## Supplementary Tab. 2 for "Sparse haplotype-based fine-scale local ancestry inference at scale reveals recent selection on immune responses": 304206_file03 (part 51 of 161)

Chromosome	rs_number	hg19_GRCh37_Position	LDAS_26pop	-log10(p_LDAS_26pop)	LDAS_5continent	-log10(p_LDAS_5continent)	-log10(p_AAS_26pop)	-log10(p_AAS_5continent)	prob_ACB	prob_ASW	prob_BEB	prob_CDX	prob_CEU	prob_CHB	prob_CHS	prob_CLM	prob_ESN	prob_FIN	prob_GBR	prob_GIH	prob_GWD	prob_IBS	prob_ITU	prob_JPT	prob_KHV	prob_LWK	prob_MSL	prob_MXL	prob_PEL	prob_PJL	prob_PUR	prob_STU	prob_TSI	prob_YRI
5	rs116341901	71397773	NA	NA	NA	NA	0.108744575362209	0.0337707680328617	0.0228	0.02	0.0148	0.0034	0.164	0.0057	0.0037	0.0548	0.0014	0.1242	0.138	0.0259	0.003	0.0961	0.0215	0.0052	0.0036	0.0028	0.001	0.0324	0.0256	0.0295	0.07	0.0238	0.1008	0.0012
5	rs16874997	71402382	NA	NA	NA	NA	0.117301909539417	0.046032885392933	0.0228	0.02	0.0147	0.0033	0.1641	0.0056	0.0036	0.0549	0.0014	0.1244	0.1381	0.0259	0.0029	0.0961	0.0215	0.0053	0.0036	0.0028	0.0011	0.0324	0.0256	0.0295	0.07	0.0238	0.1008	0.0012
5	rs35462600	71406967	NA	NA	NA	NA	0.121992572338899	0.0600758931358558	0.0228	0.02	0.0147	0.0033	0.1641	0.0056	0.0036	0.0551	0.0014	0.1244	0.1381	0.0258	0.0029	0.0961	0.0215	0.0053	0.0036	0.0028	0.0011	0.0323	0.0256	0.0295	0.0699	0.0238	0.1007	0.0012
5	rs2199161	71410356	NA	NA	NA	NA	0.121643411627424	0.0561737222140632	0.0228	0.02	0.0147	0.0033	0.1641	0.0056	0.0036	0.0552	0.0014	0.1244	0.1381	0.0258	0.003	0.096	0.0215	0.0053	0.0036	0.0028	0.0011	0.0323	0.0256	0.0296	0.0699	0.0238	0.1006	0.0012
5	rs34959585	71420451	NA	NA	NA	NA	0.165408991188039	0.0644963240392324	0.022	0.02	0.0149	0.0032	0.1637	0.0056	0.0036	0.0563	0.0016	0.1257	0.1366	0.0253	0.003	0.0955	0.0211	0.0052	0.0037	0.0032	0.0014	0.0316	0.0263	0.0305	0.069	0.0245	0.1004	0.0013
5	rs114499171	71424084	NA	NA	NA	NA	0.206006682623759	0.130052872449655	0.0217	0.0199	0.0149	0.0031	0.1636	0.0056	0.0036	0.0566	0.0016	0.1261	0.1362	0.0251	0.0031	0.0953	0.0209	0.0052	0.0038	0.0033	0.0015	0.0313	0.0266	0.0309	0.0688	0.0245	0.1006	0.0013
5	rs28508368	71427909	NA	NA	NA	NA	0.193775744255508	0.0996906297800724	0.0217	0.0199	0.0149	0.0031	0.1636	0.0056	0.0036	0.0566	0.0017	0.1261	0.1362	0.0251	0.0031	0.0951	0.0209	0.0052	0.0038	0.0033	0.0015	0.0313	0.0267	0.0309	0.0688	0.0245	0.1007	0.0013
5	rs60509487	71438236	NA	NA	NA	NA	0.197121978784092	0.0956668466215838	0.0212	0.0199	0.0148	0.0031	0.1622	0.0055	0.0038	0.057	0.0017	0.1274	0.1368	0.0249	0.0031	0.0951	0.0203	0.0052	0.0037	0.0033	0.0016	0.0308	0.0273	0.0311	0.0687	0.0244	0.1008	0.0013
5	rs62363197	71440155	NA	NA	NA	NA	0.190879325133004	0.104108688783079	0.0211	0.0199	0.0148	0.0031	0.1621	0.0054	0.0038	0.0571	0.0017	0.1275	0.1369	0.0249	0.0031	0.0952	0.0202	0.0051	0.0037	0.0033	0.0016	0.0308	0.0274	0.0311	0.0687	0.0244	0.1008	0.0013
5	rs72779277	71446207	NA	NA	NA	NA	0.178482374893644	0.145077461714473	0.0209	0.0199	0.0147	0.003	0.1618	0.0053	0.0039	0.0571	0.0018	0.1277	0.137	0.0249	0.0031	0.0953	0.0201	0.0051	0.0037	0.0032	0.0016	0.0308	0.0276	0.0312	0.0687	0.0243	0.1009	0.0013
5	rs112331881	71448748	NA	NA	NA	NA	0.17366480630469	0.11814704359979	0.0209	0.0199	0.0147	0.003	0.1617	0.0053	0.0039	0.0571	0.0018	0.1278	0.1372	0.0249	0.0031	0.0953	0.0202	0.0051	0.0037	0.0032	0.0016	0.0308	0.0277	0.0312	0.0687	0.0243	0.1009	0.0013
5	rs56104212	71450912	NA	NA	NA	NA	0.173198011863111	0.114274638634281	0.0208	0.0199	0.0147	0.003	0.1616	0.0053	0.0039	0.0572	0.0018	0.1278	0.1372	0.0249	0.0031	0.0953	0.0202	0.0051	0.0037	0.0031	0.0016	0.0308	0.0278	0.0313	0.0687	0.0243	0.1009	0.0013
5	rs7701993	71454783	NA	NA	NA	NA	0.168570173745087	0.123297674736775	0.0207	0.0199	0.0146	0.003	0.1615	0.0052	0.0039	0.0573	0.0018	0.1279	0.1373	0.0248	0.003	0.0953	0.0202	0.0051	0.0037	0.0031	0.0016	0.0309	0.0279	0.0313	0.0688	0.0243	0.1009	0.0012
5	rs2337692	71455618	NA	NA	NA	NA	0.16663418905623	0.121717540686718	0.0207	0.0199	0.0146	0.003	0.1615	0.0052	0.0039	0.0573	0.0018	0.1278	0.1373	0.0248	0.003	0.0954	0.0202	0.005	0.0037	0.0031	0.0016	0.0309	0.0279	0.0313	0.0688	0.0243	0.1009	0.0012
5	rs75771218	71459466	NA	NA	NA	NA	0.168005632516616	0.140248667790305	0.0206	0.0199	0.0146	0.003	0.1615	0.0052	0.0039	0.0573	0.0018	0.1278	0.1373	0.0248	0.0031	0.0954	0.0202	0.0051	0.0037	0.0031	0.0016	0.0308	0.0279	0.0313	0.0688	0.0243	0.1009	0.0012
5	rs16876030	71460978	NA	NA	NA	NA	0.166739451817402	0.134024591876907	0.0206	0.0199	0.0147	0.003	0.1615	0.0052	0.0039	0.0574	0.0018	0.1278	0.1373	0.0248	0.0031	0.0954	0.0202	0.0051	0.0037	0.0031	0.0016	0.0308	0.0279	0.0313	0.0688	0.0243	0.1008	0.0012
5	rs72779284	71461469	NA	NA	NA	NA	0.165968426194661	0.127192227947889	0.0206	0.0199	0.0147	0.003	0.1614	0.0052	0.0039	0.0574	0.0018	0.1278	0.1373	0.0248	0.0031	0.0954	0.0202	0.0051	0.0037	0.0031	0.0016	0.0308	0.0279	0.0313	0.0688	0.0243	0.1008	0.0012
5	rs1561403	71464268	NA	NA	NA	NA	0.168676148158021	0.137856661746976	0.0206	0.0199	0.0147	0.003	0.1614	0.0052	0.0039	0.0575	0.0018	0.1278	0.1373	0.0248	0.0031	0.0954	0.0202	0.0051	0.0037	0.0031	0.0016	0.0308	0.0279	0.0313	0.0688	0.0244	0.1008	0.0013
5	rs2118695	71471329	NA	NA	NA	NA	0.196465549667674	0.175753492053832	0.0205	0.0199	0.0148	0.003	0.161	0.0052	0.0039	0.0575	0.0018	0.1279	0.1372	0.0248	0.003	0.0954	0.0202	0.0051	0.0037	0.0031	0.0016	0.0307	0.0279	0.0313	0.0688	0.0244	0.1009	0.0013
5	rs114398072	71472524	1.11	0.0400902197142525	1	0.069019173236101	0.1818964116078	0.0710889082410334	0.0201	0.0198	0.0149	0.003	0.1605	0.0051	0.0039	0.0581	0.0018	0.1279	0.1365	0.0249	0.0029	0.0959	0.0202	0.005	0.0037	0.003	0.0016	0.0308	0.0279	0.0315	0.0692	0.0244	0.101	0.0012
5	rs2337694	71476905	1.1	0.0477200328108175	1	0.069019173236101	0.129285104424222	0.115474138660611	0.0183	0.0196	0.0156	0.0027	0.1579	0.0045	0.0036	0.0617	0.002	0.1276	0.1321	0.0253	0.0025	0.0985	0.0204	0.0044	0.0036	0.0027	0.0015	0.0311	0.0275	0.0325	0.0712	0.0246	0.1027	0.0012
5	rs6874186	71477115	1.1	0.0477200328108175	1	0.069019173236101	0.125073784274935	0.0462093511636146	0.0185	0.0197	0.0155	0.0027	0.1577	0.0045	0.0036	0.0619	0.002	0.1276	0.1321	0.025	0.0024	0.0987	0.0203	0.0044	0.0036	0.0028	0.0015	0.0311	0.0275	0.0323	0.0715	0.0245	0.1029	0.0012
5	rs3792806	71481887	1.09	0.0564630724803212	1	0.069019173236101	0.143678223583479	0.0487713126614836	0.0185	0.02	0.0152	0.0026	0.1563	0.0041	0.0033	0.0634	0.0019	0.1284	0.1333	0.0239	0.0022	0.0995	0.02	0.0041	0.0034	0.0026	0.0013	0.0306	0.0265	0.0322	0.0733	0.0243	0.1034	0.001
5	rs17301945	71482595	1.09	0.0564630724803212	1	0.069019173236101	0.131163682041697	0.0372745871565711	0.0185	0.02	0.0151	0.0026	0.1566	0.0041	0.0033	0.0633	0.0019	0.1285	0.1333	0.0239	0.0022	0.0997	0.02	0.0041	0.0034	0.0026	0.0013	0.0306	0.0263	0.0321	0.0733	0.0242	0.1034	0.001
5	rs16875959	71483741	1.09	0.0564630724803212	1	0.069019173236101	0.12042615409792	0.022466932682521	0.0185	0.02	0.015	0.0026	0.157	0.004	0.0032	0.0632	0.0019	0.1286	0.1334	0.0238	0.0022	0.0999	0.02	0.0041	0.0034	0.0025	0.0013	0.0306	0.0261	0.0321	0.0733	0.0242	0.1034	0.001
5	rs1866374	71490962	1.09	0.0564630724803212	1	0.069019173236101	0.130404219958189	0.0234046407137424	0.0184	0.02	0.0148	0.0026	0.1574	0.0042	0.0033	0.063	0.0019	0.1288	0.1334	0.0236	0.002	0.1001	0.02	0.0041	0.0034	0.0026	0.0014	0.0306	0.026	0.032	0.0732	0.0242	0.1034	0.0011
5	rs35473133	71491568	1.09	0.0564630724803212	1	0.069019173236101	0.135465949729516	0.0255139579225171	0.0184	0.02	0.0148	0.0026	0.1574	0.0041	0.0032	0.063	0.002	0.1288	0.1334	0.0236	0.002	0.1001	0.02	0.004	0.0034	0.0026	0.0014	0.0306	0.026	0.032	0.0732	0.0242	0.1035	0.001
5	rs3805452	71495041	1.09	0.0564630724803212	1	0.069019173236101	0.134012286237062	0.0123628865352196	0.0183	0.02	0.0149	0.0026	0.1573	0.0041	0.0032	0.063	0.0019	0.1292	0.1334	0.0236	0.002	0.1001	0.02	0.004	0.0034	0.0026	0.0014	0.0305	0.0259	0.0319	0.0733	0.0242	0.1035	0.001
5	rs3828616	71496419	1.09	0.0564630724803212	0.99	0.0817332193164052	0.126974824251417	0.00823179318221974	0.0183	0.02	0.0149	0.0027	0.1573	0.0041	0.0032	0.0632	0.0019	0.1294	0.1334	0.0237	0.0021	0.1002	0.02	0.004	0.0034	0.0026	0.0014	0.0304	0.0258	0.0319	0.0733	0.0241	0.1034	0.001
5	rs62363241	71498383	1.09	0.0564630724803212	0.99	0.0817332193164052	0.12766226493731	0.00875048868656048	0.0183	0.02	0.0149	0.0027	0.1572	0.004	0.0032	0.063	0.0019	0.1297	0.1335	0.0237	0.0021	0.1003	0.02	0.004	0.0034	0.0026	0.0013	0.0304	0.0258	0.0318	0.0734	0.0241	0.1034	0.001
5	rs72761109	71506529	1.09	0.0564630724803212	0.99	0.0817332193164052	0.137491892519406	0.00484734726560563	0.0183	0.02	0.015	0.0027	0.1574	0.004	0.0031	0.062	0.0019	0.1305	0.1337	0.0234	0.0019	0.1008	0.0199	0.0039	0.0033	0.0027	0.0013	0.0304	0.0257	0.0315	0.0741	0.0239	0.1036	9e-04
5	rs17302774	71507473	1.09	0.0564630724803212	0.99	0.0817332193164052	0.137272846004269	0.00465637648603581	0.0183	0.02	0.015	0.0027	0.1574	0.004	0.0031	0.0619	0.0019	0.1304	0.1337	0.0234	0.0019	0.1008	0.0199	0.0039	0.0033	0.0027	0.0013	0.0304	0.0257	0.0315	0.0741	0.0239	0.1036	9e-04
5	rs3209157	71519664	1.09	0.0564630724803212	0.99	0.0817332193164052	0.133150758362611	0.00459988669159516	0.0183	0.02	0.015	0.0027	0.1574	0.004	0.003	0.062	0.0019	0.1307	0.1338	0.0233	0.0019	0.101	0.0199	0.0037	0.0033	0.0027	0.0013	0.0304	0.0256	0.0314	0.0742	0.0238	0.1036	9e-04
5	rs9293820	71521527	1.09	0.0564630724803212	0.98	0.0961760782036991	0.124630745889635	0.0044326350884213	0.0183	0.02	0.015	0.0027	0.1574	0.004	0.003	0.0619	0.0018	0.1308	0.1338	0.0233	0.0019	0.1011	0.0199	0.0037	0.0033	0.0027	0.0012	0.0304	0.0256	0.0314	0.0742	0.0237	0.1036	9e-04
5	rs114360965	71521964	1.09	0.0564630724803212	0.98	0.0961760782036991	0.121905224938438	0.00435936825361986	0.0183	0.02	0.015	0.0027	0.1574	0.004	0.003	0.062	0.0018	0.1309	0.1338	0.0233	0.0019	0.1011	0.0199	0.0037	0.0033	0.0027	0.0012	0.0304	0.0256	0.0314	0.0742	0.0237	0.1036	9e-04
5	rs12697910	71534553	1.09	0.0564630724803212	0.98	0.0961760782036991	0.0943754047262106	0.00381377747685128	0.0182	0.0199	0.015	0.0027	0.1575	0.004	0.003	0.0621	0.0017	0.1312	0.1339	0.0233	0.0019	0.1014	0.0197	0.0037	0.0032	0.0027	0.0012	0.0303	0.0255	0.0313	0.0741	0.0237	0.1036	9e-04
5	rs1982192	71540604	1.09	0.0564630724803212	0.98	0.0961760782036991	0.0911568306456518	0.00386485833969723	0.0182	0.0199	0.015	0.0027	0.1576	0.004	0.003	0.0621	0.0016	0.1313	0.134	0.0233	0.0019	0.1014	0.0197	0.0036	0.0032	0.0027	0.0012	0.0302	0.0255	0.0313	0.0741	0.0237	0.1036	9e-04
5	rs114044791	71545234	1.09	0.0564630724803212	0.97	0.112481740502774	0.0899469228028622	0.00383076358338138	0.0182	0.02	0.015	0.0027	0.1575	0.004	0.0031	0.0621	0.0016	0.1313	0.1339	0.0233	0.0019	0.1014	0.0197	0.0036	0.0032	0.0027	0.0012	0.0302	0.0255	0.0313	0.0741	0.0237	0.1036	9e-04
5	rs112942606	71548805	1.09	0.0564630724803212	0.97	0.112481740502774	0.0892978237079616	0.00383076358338138	0.0182	0.02	0.015	0.0027	0.1576	0.004	0.0031	0.0621	0.0016	0.1313	0.1339	0.0233	0.0019	0.1014	0.0197	0.0036	0.0032	0.0027	0.0012	0.0302	0.0255	0.0313	0.0742	0.0237	0.1036	9e-04
5	rs28611052	71563822	1.09	0.0564630724803212	0.97	0.112481740502774	0.0852092921887306	0.00367935822891247	0.0183	0.02	0.015	0.0028	0.1577	0.004	0.0031	0.0621	0.0016	0.1314	0.1338	0.0232	0.0019	0.1014	0.0196	0.0036	0.0033	0.0027	0.0012	0.0302	0.0253	0.0314	0.0743	0.0237	0.1035	9e-04
5	rs116720169	71586735	1.09	0.0564630724803212	0.97	0.112481740502774	0.0821258925922967	0.00381377747685128	0.0183	0.02	0.015	0.0028	0.1577	0.004	0.0031	0.0621	0.0016	0.1314	0.1337	0.0232	0.0019	0.1014	0.0196	0.0036	0.0033	0.0027	0.0012	0.0302	0.0253	0.0314	0.0743	0.0236	0.1035	9e-04
5	rs41271119	71609959	1.09	0.0564630724803212	0.97	0.112481740502774	0.0804541640066358	0.00393353821229958	0.0183	0.02	0.015	0.0028	0.1577	0.004	0.0031	0.0621	0.0016	0.1314	0.1337	0.0232	0.0019	0.1014	0.0196	0.0036	0.0032	0.0027	0.0012	0.0302	0.0253	0.0314	0.0743	0.0236	0.1035	9e-04
5	rs1392388	71624840	1.09	0.0564630724803212	0.97	0.112481740502774	0.0786716276586804	0.00389911653175431	0.0183	0.02	0.015	0.0028	0.1577	0.004	0.0031	0.0621	0.0016	0.1314	0.1338	0.0232	0.0019	0.1014	0.0196	0.0036	0.0032	0.0027	0.0012	0.0302	0.0253	0.0314	0.0743	0.0236	0.1035	9e-04
5	rs41271125	71648590	1.09	0.0564630724803212	0.97	0.112481740502774	0.0730336025380037	0.00407286083725782	0.0182	0.02	0.015	0.0028	0.1578	0.004	0.0031	0.0622	0.0016	0.1314	0.1338	0.0232	0.0018	0.1015	0.0196	0.0036	0.0032	0.0026	0.0012	0.0302	0.0252	0.0315	0.0743	0.0236	0.1035	9e-04
5	rs62364787	71653190	1.09	0.0564630724803212	0.97	0.112481740502774	0.0728650558699525	0.00410810071452174	0.0182	0.02	0.015	0.0028	0.1578	0.004	0.0031	0.0622	0.0016	0.1314	0.1338	0.0232	0.0018	0.1015	0.0196	0.0036	0.0032	0.0026	0.0012	0.0302	0.0252	0.0315	0.0743	0.0236	0.1036	9e-04
5	rs116165520	71661131	1.09	0.0564630724803212	0.97	0.112481740502774	0.0585697456002795	0.00492488694129684	0.0182	0.0199	0.0151	0.0028	0.1579	0.004	0.0031	0.0623	0.0015	0.1315	0.1337	0.0232	0.0018	0.1016	0.0196	0.0036	0.0032	0.0025	0.0011	0.0301	0.0251	0.0315	0.0744	0.0233	0.1038	9e-04
5	rs4507472	71667074	1.09	0.0564630724803212	0.97	0.112481740502774	0.0353365382883305	0.00755764368860492	0.0182	0.0198	0.0153	0.0028	0.1583	0.004	0.003	0.0627	0.0012	0.1315	0.1337	0.0233	0.0017	0.1019	0.0197	0.0035	0.0031	0.0023	0.001	0.0301	0.0248	0.0317	0.0746	0.0228	0.1043	9e-04
5	rs9293282	71667678	1.09	0.0564630724803212	0.97	0.112481740502774	0.0349884117822584	0.00758207710751396	0.0182	0.0198	0.0153	0.0028	0.1583	0.004	0.003	0.0627	0.0012	0.1315	0.1337	0.0233	0.0017	0.1019	0.0197	0.0035	0.0031	0.0023	0.001	0.0301	0.0248	0.0317	0.0746	0.0228	0.1043	9e-04
5	rs61298601	71689880	1.09	0.0564630724803212	0.97	0.112481740502774	0.0323740702880853	0.0117421898049741	0.0185	0.0194	0.0155	0.0029	0.1581	0.0039	0.003	0.0631	0.0011	0.1314	0.1332	0.0232	0.0015	0.1022	0.0194	0.0035	0.003	0.0022	0.001	0.0305	0.0242	0.0325	0.0751	0.0219	0.1049	8e-04
5	rs76654146	71711324	1.1	0.0477200328108175	0.97	0.112481740502774	0.0375838886304393	0.0146621880890047	0.0185	0.0193	0.0156	0.0029	0.1578	0.0038	0.003	0.0634	0.0011	0.1322	0.1339	0.0225	0.0013	0.1022	0.0194	0.0034	0.0029	0.0022	0.001	0.0307	0.0234	0.0331	0.0753	0.0212	0.1052	8e-04
5	rs6452453	71713199	1.1	0.0477200328108175	0.97	0.112481740502774	0.0376244132734454	0.0144574109197485	0.0185	0.0193	0.0156	0.0029	0.1578	0.0038	0.003	0.0634	0.0011	0.1322	0.1339	0.0225	0.0013	0.1022	0.0194	0.0034	0.0029	0.0022	0.001	0.0307	0.0234	0.0331	0.0753	0.0212	0.1052	8e-04
5	rs10515148	71716928	1.1	0.0477200328108175	0.97	0.112481740502774	0.038126704056844	0.0145255103414137	0.0185	0.0193	0.0156	0.0029	0.1578	0.0038	0.003	0.0633	0.0011	0.1322	0.134	0.0224	0.0013	0.1022	0.0193	0.0034	0.0029	0.0022	0.001	0.0307	0.0234	0.0331	0.0753	0.0212	0.1053	8e-04
5	rs62361984	71728153	1.1	0.0477200328108175	0.97	0.112481740502774	0.0398437966074419	0.0166424460716305	0.0184	0.0193	0.0157	0.0029	0.1576	0.0038	0.003	0.0634	0.0011	0.1324	0.1339	0.0224	0.0013	0.1023	0.0193	0.0034	0.0029	0.0022	0.001	0.0307	0.0233	0.0333	0.0755	0.0211	0.1053	8e-04
5	rs12054750	71729221	1.1	0.0477200328108175	0.97	0.112481740502774	0.0402954104367724	0.0166059957971695	0.0183	0.0193	0.0157	0.0029	0.1576	0.0038	0.003	0.0634	0.0011	0.1324	0.1339	0.0224	0.0013	0.1023	0.0193	0.0034	0.0029	0.0022	0.001	0.0307	0.0233	0.0333	0.0755	0.0211	0.1053	8e-04
5	rs13188519	71739602	1.1	0.0477200328108175	0.97	0.112481740502774	0.0465520577541076	0.0240981167671086	0.0185	0.0191	0.0157	0.0029	0.1578	0.0037	0.0029	0.0636	0.001	0.1333	0.1342	0.0226	0.0012	0.102	0.019	0.0031	0.0028	0.0022	9e-04	0.0307	0.0227	0.0335	0.0757	0.0207	0.1054	7e-04
5	rs7729012	71741381	1.09	0.0564630724803212	0.97	0.112481740502774	0.0559465354240012	0.0324538657468023	0.0186	0.019	0.0158	0.0029	0.158	0.0036	0.0029	0.0636	0.001	0.1337	0.1344	0.0227	0.0012	0.1019	0.0188	0.0029	0.0027	0.0021	9e-04	0.0307	0.0223	0.0338	0.0759	0.0205	0.1054	7e-04
5	rs116021306	71745051	1.09	0.0564630724803212	0.97	0.112481740502774	0.0566572771875976	0.0356337917797721	0.0186	0.019	0.0158	0.0029	0.158	0.0036	0.0029	0.0636	0.001	0.1338	0.1344	0.0227	0.0011	0.1019	0.0189	0.0029	0.0026	0.002	9e-04	0.0307	0.0223	0.0338	0.0759	0.0205	0.1054	7e-04
5	rs11738166	71752688	1.09	0.0564630724803212	0.97	0.112481740502774	0.0598744121890524	0.035738633523189	0.0186	0.0189	0.0158	0.003	0.1582	0.0036	0.0029	0.0637	9e-04	0.1339	0.1345	0.0228	0.0011	0.1018	0.0189	0.0029	0.0026	0.002	9e-04	0.0308	0.0221	0.0339	0.0758	0.0205	0.1053	7e-04
5	rs10474065	71754465	1.09	0.0564630724803212	0.97	0.112481740502774	0.060991836038103	0.0372211342439854	0.0186	0.0189	0.0159	0.003	0.1583	0.0036	0.0028	0.0637	9e-04	0.134	0.1344	0.0228	0.0011	0.1018	0.019	0.0028	0.0026	0.0019	9e-04	0.0308	0.0221	0.0339	0.0758	0.0205	0.1052	6e-04
5	rs2278600	71756670	1.09	0.0564630724803212	0.96	0.130782650589638	0.0636332519431698	0.0384593419743083	0.0186	0.0189	0.0159	0.0029	0.1584	0.0036	0.0028	0.0637	9e-04	0.1341	0.1345	0.0228	0.0011	0.1018	0.019	0.0027	0.0025	0.0019	9e-04	0.0308	0.0221	0.0338	0.0759	0.0205	0.1052	7e-04
5	rs143061545	71756896	1.09	0.0564630724803212	0.96	0.130782650589638	0.0636910764322122	0.0393315022812754	0.0186	0.0189	0.0159	0.0029	0.1584	0.0036	0.0028	0.0637	9e-04	0.1341	0.1345	0.0228	0.0011	0.1018	0.019	0.0027	0.0025	0.0019	9e-04	0.0308	0.0221	0.0339	0.0759	0.0205	0.1052	7e-04
5	rs2973425	71758330	1.09	0.0564630724803212	0.96	0.130782650589638	0.0656580478268927	0.042283217594939	0.0186	0.0189	0.0159	0.0029	0.1585	0.0036	0.0028	0.0637	9e-04	0.1341	0.1345	0.0228	0.0011	0.1018	0.019	0.0027	0.0025	0.0019	9e-04	0.0308	0.0221	0.0339	0.0759	0.0205	0.1051	7e-04
5	rs72761181	71758799	1.09	0.0564630724803212	0.96	0.130782650589638	0.0668850109840221	0.0420571097345026	0.0186	0.0189	0.0159	0.0029	0.1585	0.0036	0.0028	0.0637	9e-04	0.1341	0.1345	0.0228	0.0011	0.1018	0.019	0.0027	0.0025	0.0019	9e-04	0.0308	0.0221	0.0339	0.0759	0.0205	0.1051	7e-04
5	rs34666506	71761008	1.09	0.0564630724803212	0.96	0.130782650589638	0.0685104584799495	0.0431930576895719	0.0185	0.0187	0.016	0.0029	0.1587	0.0036	0.0028	0.0638	9e-04	0.1343	0.1344	0.0227	0.0011	0.1016	0.0189	0.0026	0.0025	0.0019	9e-04	0.0309	0.0221	0.0339	0.076	0.0206	0.1049	7e-04
5	rs115331886	71762559	1.09	0.0564630724803212	0.96	0.130782650589638	0.0738588873193515	0.0520120982983859	0.0185	0.0186	0.016	0.0029	0.1589	0.0037	0.0028	0.0638	9e-04	0.1346	0.1342	0.0227	0.001	0.1013	0.0189	0.0026	0.0025	0.0019	9e-04	0.0309	0.0221	0.0339	0.0762	0.0206	0.1048	7e-04
5	rs62360607	71762711	1.09	0.0564630724803212	0.95	0.15120882267165	0.0740714674342543	0.04949709514237	0.0185	0.0186	0.016	0.0029	0.1589	0.0037	0.0028	0.0639	9e-04	0.1346	0.1342	0.0227	0.001	0.1013	0.0189	0.0025	0.0025	0.0019	9e-04	0.031	0.0221	0.0339	0.0763	0.0206	0.1048	7e-04
5	rs35354393	71763456	1.09	0.0564630724803212	0.95	0.15120882267165	0.077307778724951	0.0460916741760272	0.0184	0.0186	0.016	0.003	0.1589	0.0037	0.0028	0.0639	9e-04	0.1347	0.1342	0.0227	0.001	0.1012	0.0188	0.0025	0.0025	0.0019	9e-04	0.0311	0.0221	0.0339	0.0763	0.0205	0.1048	7e-04
5	rs6874676	71763715	1.09	0.0564630724803212	0.94	0.173887076546345	0.0796711473199129	0.047155529622295	0.0184	0.0185	0.016	0.003	0.1588	0.0037	0.0028	0.0639	9e-04	0.1347	0.1342	0.0227	0.001	0.1011	0.0188	0.0025	0.0025	0.0019	9e-04	0.0311	0.0221	0.0339	0.0763	0.0206	0.1048	7e-04
5	rs2909782	71772130	1.09	0.0564630724803212	0.94	0.173887076546345	0.0877473824099218	0.0680022136518628	0.0187	0.0184	0.0158	0.0029	0.1588	0.0037	0.0029	0.0641	9e-04	0.1347	0.1342	0.0228	0.001	0.1011	0.0186	0.0024	0.0025	0.0019	9e-04	0.0314	0.0221	0.0337	0.0763	0.0205	0.1049	8e-04
5	rs115202009	71773417	1.09	0.0564630724803212	0.94	0.173887076546345	0.0887233462016951	0.0689082558075355	0.0187	0.0184	0.0158	0.0029	0.1587	0.0037	0.0029	0.0641	9e-04	0.1347	0.1342	0.0228	0.0011	0.1011	0.0186	0.0023	0.0025	0.0019	9e-04	0.0315	0.0221	0.0337	0.0764	0.0205	0.1049	8e-04
5	rs115527592	71776085	1.09	0.0564630724803212	0.94	0.173887076546345	0.0872501508224869	0.0699598861930661	0.0187	0.0184	0.0158	0.0029	0.1587	0.0037	0.0029	0.0641	9e-04	0.1347	0.1342	0.0228	0.0011	0.101	0.0186	0.0023	0.0025	0.0019	9e-04	0.0315	0.0221	0.0337	0.0764	0.0205	0.105	8e-04
5	rs1345612	71777354	1.09	0.0564630724803212	0.94	0.173887076546345	0.0870848058503607	0.0691180516422347	0.0187	0.0184	0.0158	0.0029	0.1587	0.0037	0.0029	0.0641	9e-04	0.1347	0.1342	0.0228	0.0011	0.101	0.0186	0.0023	0.0025	0.0019	9e-04	0.0315	0.0221	0.0337	0.0764	0.0205	0.105	8e-04
5	rs11952819	71780033	1.09	0.0564630724803212	0.94	0.173887076546345	0.0868960842637275	0.0677244383514736	0.0187	0.0184	0.0158	0.0029	0.1587	0.0037	0.0029	0.0641	9e-04	0.1347	0.1342	0.0228	0.0011	0.101	0.0186	0.0023	0.0025	0.0019	9e-04	0.0315	0.0221	0.0337	0.0764	0.0205	0.105	8e-04
5	rs72761196	71784525	1.09	0.0564630724803212	0.94	0.173887076546345	0.0863314808606199	0.0699598861930661	0.0187	0.0183	0.0157	0.0029	0.1586	0.0037	0.0029	0.0641	9e-04	0.1347	0.1343	0.0228	0.0011	0.1011	0.0186	0.0023	0.0025	0.0019	9e-04	0.0315	0.022	0.0337	0.0764	0.0205	0.105	8e-04
5	rs72761199	71786899	1.09	0.0564630724803212	0.94	0.173887076546345	0.0863784417293527	0.0718694516388229	0.0187	0.0183	0.0157	0.0029	0.1586	0.0037	0.0029	0.0642	9e-04	0.1346	0.1343	0.0229	0.0011	0.1011	0.0186	0.0023	0.0025	0.0019	9e-04	0.0315	0.022	0.0337	0.0764	0.0204	0.105	8e-04
5	rs114796424	71799791	1.09	0.0564630724803212	0.95	0.15120882267165	0.0873683764560646	0.0830856120545748	0.0187	0.0183	0.0157	0.0029	0.1585	0.0037	0.0029	0.0642	9e-04	0.1346	0.1342	0.0229	0.0011	0.1012	0.0186	0.0023	0.0025	0.002	9e-04	0.0315	0.022	0.0337	0.0764	0.0204	0.105	8e-04
5	rs10069491	71804002	1.09	0.0564630724803212	0.95	0.15120882267165	0.0867782654535407	0.0786080873123045	0.0187	0.0183	0.0157	0.003	0.1585	0.0036	0.0029	0.0642	9e-04	0.1346	0.1342	0.0229	0.0011	0.1013	0.0186	0.0023	0.0025	0.002	0.001	0.0315	0.022	0.0337	0.0764	0.0204	0.1051	8e-04
5	rs17392871	71804810	1.09	0.0564630724803212	0.94	0.173887076546345	0.0868018210827067	0.0789034504929872	0.0187	0.0183	0.0157	0.003	0.1585	0.0036	0.0029	0.0642	9e-04	0.1346	0.1342	0.0229	0.0011	0.1013	0.0186	0.0023	0.0025	0.002	0.001	0.0315	0.022	0.0337	0.0764	0.0204	0.1051	8e-04
5	rs74519244	71816470	1.09	0.0564630724803212	0.93	0.198940398764014	0.0910111013712876	0.0881258425092781	0.0186	0.0183	0.0157	0.003	0.1582	0.0036	0.0029	0.0643	9e-04	0.1346	0.1341	0.0229	0.0011	0.1015	0.0186	0.0023	0.0025	0.002	0.001	0.0316	0.0221	0.0337	0.0763	0.0204	0.1052	8e-04
5	rs246578	71818834	1.09	0.0564630724803212	0.93	0.198940398764014	0.0910839475766878	0.0875856385991147	0.0186	0.0183	0.0157	0.003	0.1581	0.0036	0.0029	0.0643	9e-04	0.1346	0.134	0.0229	0.0011	0.1015	0.0186	0.0023	0.0025	0.002	0.001	0.0316	0.0221	0.0337	0.0763	0.0204	0.1052	8e-04
5	rs116105756	71833890	1.09	0.0564630724803212	0.93	0.198940398764014	0.095797890443294	0.0992853330339098	0.0185	0.0182	0.0157	0.003	0.1579	0.0036	0.003	0.0643	9e-04	0.1347	0.134	0.023	0.0011	0.1015	0.0186	0.0023	0.0025	0.002	0.001	0.0316	0.0221	0.0337	0.0764	0.0204	0.1053	8e-04
5	rs431619	71845634	1.09	0.0564630724803212	0.93	0.198940398764014	0.0956725751022821	0.0951883754322282	0.0185	0.0182	0.0157	0.003	0.1578	0.0036	0.003	0.0643	9e-04	0.1347	0.134	0.023	0.0011	0.1016	0.0186	0.0023	0.0025	0.002	0.001	0.0316	0.0221	0.0337	0.0765	0.0204	0.1053	7e-04
5	rs1379263	71849569	1.09	0.0564630724803212	0.93	0.198940398764014	0.103901415251164	0.104438906794529	0.0185	0.0182	0.0157	0.003	0.1577	0.0036	0.003	0.0643	9e-04	0.1346	0.134	0.023	0.0011	0.1016	0.0185	0.0023	0.0025	0.002	0.001	0.0316	0.0221	0.0337	0.0765	0.0204	0.1053	7e-04
5	rs112683740	71870990	1.09	0.0564630724803212	0.93	0.198940398764014	0.12766226493731	0.0899101185383723	0.0183	0.0183	0.0155	0.0031	0.1566	0.0037	0.0031	0.0646	9e-04	0.135	0.1344	0.0231	0.0011	0.1017	0.018	0.0022	0.0026	0.002	0.0011	0.0317	0.0221	0.0338	0.0768	0.0204	0.1051	7e-04
5	rs33423	71880536	1.09	0.0564630724803212	0.93	0.198940398764014	0.155258441833326	0.0866626688665699	0.0189	0.0183	0.0155	0.0031	0.1565	0.0037	0.0028	0.0646	9e-04	0.135	0.1344	0.0231	0.0011	0.1017	0.018	0.0021	0.0024	0.002	0.0011	0.0317	0.0221	0.0338	0.0768	0.0204	0.105	7e-04
5	rs66506004	71888116	1.09	0.0564630724803212	0.93	0.198940398764014	0.159806863557942	0.0989615604761217	0.0189	0.0183	0.0155	0.0031	0.1565	0.0037	0.0029	0.0646	9e-04	0.1351	0.1344	0.0231	0.0011	0.1017	0.018	0.0021	0.0024	0.002	0.0011	0.0317	0.0221	0.0338	0.0768	0.0204	0.105	7e-04
5	rs115353097	71909347	1.08	0.0664216607683517	0.93	0.198940398764014	0.17917683165397	0.0754615745563616	0.0187	0.0188	0.0154	0.0033	0.1552	0.0044	0.0032	0.0646	9e-04	0.1349	0.1334	0.0233	0.0013	0.1034	0.0177	0.0021	0.0027	0.0019	0.0012	0.0315	0.0217	0.0333	0.0767	0.0195	0.1057	8e-04
5	rs149989422	71914630	1.08	0.0664216607683517	0.93	0.198940398764014	0.181490653970805	0.0793473405908469	0.0187	0.0188	0.0154	0.0034	0.1552	0.0044	0.0032	0.0646	9e-04	0.1349	0.1334	0.0233	0.0013	0.1034	0.0177	0.0021	0.0028	0.0019	0.0012	0.0315	0.0217	0.0332	0.0767	0.0195	0.1057	8e-04
5	rs3010271	71947654	1.08	0.0664216607683517	0.93	0.198940398764014	0.1821179541121	0.0682108564258629	0.0186	0.0188	0.0154	0.0034	0.155	0.0044	0.0033	0.0645	9e-04	0.1348	0.1333	0.0234	0.0013	0.1033	0.0178	0.0021	0.0028	0.0021	0.0012	0.0315	0.0215	0.0333	0.0767	0.0194	0.1059	8e-04
5	rs17164450	71954926	1.08	0.0664216607683517	0.93	0.198940398764014	0.17917683165397	0.0694683009812327	0.0185	0.0188	0.0154	0.0034	0.155	0.0044	0.0032	0.0645	9e-04	0.1347	0.1333	0.0235	0.0013	0.1033	0.0178	0.0022	0.0029	0.0021	0.0012	0.0314	0.0214	0.0333	0.0766	0.0195	0.1059	8e-04
5	rs3010260	71974786	1.08	0.0664216607683517	0.93	0.198940398764014	0.169596219325132	0.0655878312910603	0.0185	0.0188	0.0154	0.0034	0.155	0.0044	0.0032	0.0645	9e-04	0.1347	0.1332	0.0236	0.0013	0.1034	0.018	0.0022	0.0029	0.0023	0.0012	0.0313	0.0211	0.0333	0.0763	0.0198	0.1061	8e-04
5	rs2910667	71988725	1.08	0.0664216607683517	0.92	0.226487429171296	0.164571908318922	0.0593521258112914	0.0185	0.0189	0.0153	0.0033	0.155	0.0044	0.0032	0.0644	9e-04	0.1346	0.1331	0.0237	0.0013	0.1034	0.0182	0.0023	0.003	0.0024	0.0012	0.0312	0.0209	0.0332	0.0761	0.02	0.1062	8e-04
5	rs3010243	72007304	1.08	0.0664216607683517	0.92	0.226487429171296	0.149040164611252	0.0571387447713497	0.0184	0.0189	0.0153	0.0032	0.155	0.0044	0.0031	0.0643	0.001	0.1346	0.1331	0.0238	0.0013	0.1035	0.0184	0.0023	0.003	0.0024	0.0012	0.0311	0.0207	0.0332	0.0759	0.0203	0.1062	8e-04
5	rs2663073	72018529	1.07	0.0776994191057832	0.92	0.226487429171296	0.136336448819972	0.0487110428796744	0.0183	0.0188	0.0154	0.0033	0.155	0.0045	0.0032	0.0641	0.001	0.1346	0.1335	0.0239	0.0014	0.1043	0.0183	0.0023	0.0031	0.0024	0.0013	0.031	0.0206	0.033	0.0754	0.0202	0.1061	8e-04
5	rs114679149	72034113	1.07	0.0776994191057832	0.92	0.226487429171296	0.127841967457293	0.0540756121789229	0.0182	0.0188	0.0154	0.0033	0.155	0.0046	0.0032	0.0641	0.001	0.1347	0.1337	0.0238	0.0014	0.1048	0.0183	0.0023	0.0031	0.0024	0.0013	0.0309	0.0206	0.0328	0.0752	0.0201	0.1057	9e-04
5	rs17336172	72037577	1.07	0.0776994191057832	0.92	0.226487429171296	0.124070935663717	0.0576563028099077	0.0182	0.0188	0.0154	0.0033	0.155	0.0047	0.0032	0.0641	0.001	0.1348	0.1337	0.0238	0.0014	0.1048	0.0183	0.0023	0.0031	0.0024	0.0013	0.0309	0.0206	0.0328	0.0751	0.0201	0.1057	9e-04
5	rs35108106	72061369	1.07	0.0776994191057832	0.92	0.226487429171296	0.12103384878436	0.0460916741760272	0.0181	0.0188	0.0154	0.0033	0.1549	0.0047	0.0032	0.0641	0.001	0.1348	0.1338	0.0238	0.0014	0.1049	0.0183	0.0023	0.0031	0.0024	0.0013	0.0309	0.0206	0.0327	0.0752	0.02	0.1056	9e-04
5	rs16901189	72066542	1.07	0.0776994191057832	0.92	0.226487429171296	0.116847531707673	0.0462682393468934	0.0182	0.0188	0.0154	0.0033	0.1549	0.0047	0.0032	0.0641	0.001	0.1348	0.1337	0.0239	0.0014	0.105	0.0183	0.0023	0.0031	0.0024	0.0013	0.0309	0.0206	0.0326	0.0753	0.02	0.1056	9e-04
5	rs3916445	72069648	1.07	0.0776994191057832	0.92	0.226487429171296	0.115998486330674	0.042283217594939	0.0182	0.0188	0.0154	0.0033	0.1549	0.0047	0.0032	0.064	0.001	0.1347	0.1337	0.0239	0.0014	0.105	0.0183	0.0023	0.0031	0.0024	0.0013	0.0309	0.0206	0.0327	0.0753	0.02	0.1056	9e-04
5	rs77320069	72080867	1.07	0.0776994191057832	0.91	0.256642068151906	0.11915894301367	0.042113585892031	0.0182	0.0188	0.0154	0.0033	0.1549	0.0047	0.0033	0.064	0.001	0.1347	0.1337	0.0239	0.0014	0.105	0.0183	0.0023	0.0031	0.0024	0.0013	0.0309	0.0206	0.0327	0.0752	0.02	0.1056	9e-04
5	rs6894998	72117381	1.07	0.0776994191057832	0.91	0.256642068151906	0.128953519053315	0.0397708889073667	0.0181	0.0187	0.0154	0.0034	0.155	0.0049	0.0033	0.0641	0.001	0.1346	0.1336	0.024	0.0014	0.1049	0.0183	0.0024	0.0031	0.0024	0.0013	0.0309	0.0207	0.0327	0.075	0.0198	0.1056	9e-04
5	rs77006105	72119026	1.07	0.0776994191057832	0.9	0.289513196358555	0.130131465777582	0.0414381110616784	0.0181	0.0187	0.0154	0.0034	0.155	0.0049	0.0034	0.0641	0.001	0.1346	0.1336	0.024	0.0014	0.1049	0.0183	0.0024	0.0031	0.0024	0.0013	0.0309	0.0207	0.0327	0.075	0.0198	0.1057	9e-04
5	rs10075937	72121562	1.07	0.0776994191057832	0.9	0.289513196358555	0.130768429239794	0.0427370572784093	0.0181	0.0187	0.0154	0.0034	0.155	0.0049	0.0034	0.0641	0.001	0.1346	0.1336	0.024	0.0014	0.1049	0.0183	0.0024	0.0031	0.0024	0.0013	0.0309	0.0207	0.0327	0.075	0.0198	0.1057	9e-04
5	rs115978934	72147867	1.07	0.0776994191057832	0.9	0.289513196358555	0.135372880715181	0.0436512133647377	0.0181	0.0187	0.0154	0.0034	0.155	0.005	0.0034	0.064	0.0011	0.1345	0.1335	0.0241	0.0014	0.1048	0.0184	0.0024	0.0031	0.0024	0.0013	0.031	0.0207	0.0328	0.0749	0.0199	0.1057	9e-04
5	rs34674	72166483	1.07	0.0776994191057832	0.9	0.289513196358555	0.137397989776792	0.0466813831772201	0.0181	0.0187	0.0154	0.0034	0.155	0.005	0.0034	0.0639	0.0011	0.1344	0.1335	0.0241	0.0014	0.1048	0.0184	0.0024	0.0031	0.0024	0.0013	0.031	0.0207	0.0328	0.0749	0.0199	0.1057	9e-04
5	rs76735113	72176082	1.07	0.0776994191057832	0.9	0.289513196358555	0.139441171072445	0.0482900699995543	0.0181	0.0187	0.0154	0.0034	0.1551	0.005	0.0034	0.0639	0.0011	0.1344	0.1334	0.0241	0.0014	0.1048	0.0184	0.0024	0.0031	0.0024	0.0013	0.031	0.0207	0.0328	0.0748	0.0199	0.1057	9e-04
5	rs62360691	72234189	1.07	0.0776994191057832	0.9	0.289513196358555	0.158406972657371	0.0442846865317722	0.018	0.0187	0.0155	0.0034	0.1551	0.0052	0.0036	0.0636	0.0011	0.134	0.1331	0.0241	0.0015	0.1048	0.0185	0.0024	0.0032	0.0026	0.0014	0.031	0.0206	0.0331	0.0745	0.0199	0.1058	9e-04
5	rs26575	72294458	1.07	0.0776994191057832	0.9	0.289513196358555	0.156980444571151	0.044458155480837	0.018	0.0187	0.0155	0.0034	0.1552	0.0053	0.0036	0.0635	0.0012	0.1339	0.133	0.024	0.0015	0.1048	0.0184	0.0024	0.0032	0.0026	0.0014	0.031	0.0206	0.0332	0.0744	0.0199	0.1057	0.001
5	rs17399067	72314959	1.07	0.0776994191057832	0.9	0.289513196358555	0.161179589482512	0.0506558270656353	0.018	0.0187	0.0155	0.0034	0.1551	0.0053	0.0036	0.0634	0.0012	0.134	0.1329	0.0241	0.0015	0.1048	0.0184	0.0025	0.0032	0.0026	0.0014	0.031	0.0206	0.0332	0.0744	0.0198	0.1057	0.001
5	rs78043699	72326189	1.07	0.0776994191057832	0.9	0.289513196358555	0.161282821832492	0.0504109108230299	0.018	0.0187	0.0155	0.0034	0.1551	0.0053	0.0036	0.0634	0.0012	0.134	0.1329	0.0241	0.0015	0.1048	0.0184	0.0025	0.0032	0.0026	0.0014	0.031	0.0206	0.0332	0.0744	0.0198	0.1057	0.001
5	rs185435	72348272	1.07	0.0776994191057832	0.9	0.289513196358555	0.157387248956051	0.05102417148622	0.018	0.0187	0.0155	0.0034	0.1552	0.0053	0.0036	0.0635	0.0012	0.134	0.1329	0.0241	0.0016	0.1048	0.0184	0.0025	0.0032	0.0026	0.0015	0.031	0.0206	0.0331	0.0744	0.0198	0.1057	0.001
5	rs30535	72356905	1.07	0.0776994191057832	0.9	0.289513196358555	0.156844980884074	0.0505945494654554	0.018	0.0187	0.0155	0.0034	0.1552	0.0053	0.0036	0.0635	0.0012	0.134	0.1329	0.0241	0.0016	0.1048	0.0184	0.0025	0.0032	0.0026	0.0015	0.031	0.0206	0.0331	0.0744	0.0198	0.1057	0.001
5	rs10043312	72357320	1.07	0.0776994191057832	0.9	0.289513196358555	0.156743428323923	0.0506558270656353	0.018	0.0187	0.0155	0.0034	0.1552	0.0053	0.0036	0.0635	0.0012	0.134	0.1329	0.0241	0.0016	0.1048	0.0184	0.0025	0.0032	0.0026	0.0015	0.031	0.0206	0.0331	0.0744	0.0198	0.1057	0.001
5	rs114499914	72362355	1.07	0.0776994191057832	0.9	0.289513196358555	0.156641914510086	0.0509012607836079	0.018	0.0187	0.0155	0.0034	0.1551	0.0053	0.0036	0.0635	0.0012	0.134	0.1329	0.0241	0.0016	0.1049	0.0184	0.0025	0.0032	0.0026	0.0015	0.031	0.0206	0.0331	0.0744	0.0198	0.1057	0.001
5	rs2198891	72370529	1.07	0.0776994191057832	0.9	0.289513196358555	0.160286533511115	0.0804614915184349	0.018	0.0187	0.0155	0.0035	0.1551	0.0054	0.0037	0.0634	0.0012	0.1339	0.1328	0.0241	0.0016	0.1048	0.0185	0.0025	0.0032	0.0026	0.0015	0.031	0.0206	0.0331	0.0743	0.0198	0.1056	0.001
5	rs114812187	72371885	1.07	0.0776994191057832	0.9	0.289513196358555	0.160286533511115	0.0809835855775281	0.018	0.0187	0.0155	0.0035	0.1551	0.0054	0.0037	0.0634	0.0012	0.134	0.1328	0.0241	0.0016	0.1048	0.0185	0.0025	0.0032	0.0026	0.0015	0.0309	0.0206	0.0331	0.0743	0.0198	0.1056	0.001
5	rs6884621	72376072	1.07	0.0776994191057832	0.89	0.325204496311925	0.159498950170405	0.0797922432827434	0.018	0.0187	0.0155	0.0035	0.1551	0.0054	0.0037	0.0634	0.0012	0.134	0.1327	0.0241	0.0016	0.1049	0.0185	0.0025	0.0032	0.0026	0.0015	0.0309	0.0206	0.0331	0.0743	0.0198	0.1056	0.001
5	rs12657096	72406312	1.07	0.0776994191057832	0.89	0.325204496311925	0.151184548904355	0.0979927276923974	0.0181	0.0186	0.0157	0.0037	0.1547	0.0056	0.004	0.0626	0.0014	0.1333	0.1324	0.0239	0.0018	0.1053	0.0189	0.0027	0.0035	0.0028	0.0015	0.0309	0.0207	0.0336	0.074	0.0198	0.1045	0.0013
5	Affx-26931898	72409094	1.07	0.0776994191057832	0.89	0.325204496311925	0.142811937077549	0.097027633773626	0.018	0.0186	0.0158	0.0038	0.1545	0.0057	0.0042	0.0623	0.0014	0.1331	0.1322	0.0239	0.0018	0.1054	0.019	0.0028	0.0036	0.0029	0.0015	0.0309	0.0207	0.034	0.0738	0.0198	0.1041	0.0014
5	rs4454039	72409387	1.07	0.0776994191057832	0.89	0.325204496311925	0.148056571912553	0.128440851823813	0.018	0.0185	0.0158	0.0038	0.1544	0.0057	0.0042	0.0623	0.0014	0.1331	0.1323	0.0238	0.0018	0.1055	0.019	0.0028	0.0036	0.0029	0.0015	0.0309	0.0207	0.034	0.0738	0.0198	0.104	0.0014
5	rs637450	72419456	1.06	0.0904005175896243	0.89	0.325204496311925	0.204346065343316	0.0842965206494787	0.0178	0.0185	0.0159	0.0039	0.1542	0.0061	0.0046	0.0614	0.0014	0.1325	0.1322	0.0233	0.0019	0.1064	0.0194	0.003	0.0038	0.0029	0.0013	0.0307	0.0209	0.0343	0.0737	0.02	0.1031	0.0013
5	rs636926	72419617	1.06	0.0904005175896243	0.89	0.325204496311925	0.205967055755948	0.0844483802963628	0.0178	0.0185	0.0159	0.0039	0.1542	0.0061	0.0046	0.0614	0.0014	0.1325	0.1322	0.0233	0.0019	0.1065	0.0194	0.003	0.0038	0.0029	0.0013	0.0307	0.0209	0.0343	0.0737	0.02	0.103	0.0013
5	rs79017922	72420681	1.06	0.0904005175896243	0.88	0.363814363818289	0.238742208410178	0.144330712889343	0.0178	0.0184	0.0159	0.0039	0.1542	0.0061	0.0046	0.0614	0.0014	0.1324	0.1322	0.0233	0.0019	0.1065	0.0194	0.003	0.0038	0.0029	0.0013	0.0307	0.0209	0.0343	0.0737	0.02	0.103	0.0013
5	rs703873	72426085	1.05	0.104628957265627	0.88	0.363814363818289	0.133365826533913	0.0523225133194896	0.0165	0.0161	0.0176	0.0052	0.1525	0.0082	0.0075	0.056	0.0017	0.1287	0.1289	0.0254	0.0026	0.1137	0.02	0.0047	0.0053	0.0032	0.0018	0.032	0.0216	0.0353	0.0702	0.0222	0.0965	0.0015
5	rs17663561	72433992	1.04	0.120487900976968	0.88	0.363814363818289	0.200227794664097	0.0968671493317768	0.0164	0.0158	0.0178	0.0056	0.1528	0.0085	0.0081	0.0549	0.0017	0.1279	0.1281	0.0257	0.0028	0.1151	0.0201	0.0049	0.0055	0.0032	0.0019	0.0324	0.0215	0.0354	0.0694	0.0227	0.0949	0.0016
5	rs76581687	72442855	1.04	0.120487900976968	0.88	0.363814363818289	0.214423775143532	0.0819568163429922	0.0165	0.0158	0.0178	0.0056	0.1527	0.0085	0.0081	0.0549	0.0017	0.128	0.1281	0.0257	0.0028	0.1152	0.0201	0.0049	0.0055	0.0032	0.0019	0.0324	0.0215	0.0354	0.0692	0.0228	0.0948	0.0016
5	rs520007	72445501	1.04	0.120487900976968	0.88	0.363814363818289	0.213492641597977	0.0757520520348393	0.0166	0.0158	0.0178	0.0056	0.1527	0.0085	0.0081	0.0547	0.0018	0.1281	0.1281	0.0257	0.003	0.1148	0.0201	0.0049	0.0055	0.0032	0.002	0.0324	0.0214	0.0356	0.0692	0.0228	0.0948	0.0017
5	rs649415	72447023	1.04	0.120487900976968	0.88	0.363814363818289	0.212281542259019	0.075026717366591	0.0165	0.0158	0.0178	0.0056	0.1527	0.0085	0.0081	0.0547	0.0018	0.1281	0.1281	0.0257	0.003	0.1147	0.0201	0.0049	0.0055	0.0032	0.002	0.0324	0.0214	0.0356	0.0692	0.0228	0.0948	0.0017
5	rs536229	72448744	1.04	0.120487900976968	0.88	0.363814363818289	0.210793190485231	0.0758974623512291	0.0165	0.0158	0.0178	0.0056	0.1527	0.0085	0.0081	0.0547	0.0018	0.1281	0.128	0.0257	0.003	0.1148	0.0201	0.0049	0.0055	0.0032	0.002	0.0324	0.0214	0.0356	0.0692	0.0228	0.0948	0.0017
5	rs9293525	72449955	1.04	0.120487900976968	0.88	0.363814363818289	0.209830925788348	0.0760429869509714	0.0165	0.0158	0.0178	0.0056	0.1527	0.0085	0.0081	0.0547	0.0018	0.1281	0.1281	0.0257	0.003	0.1148	0.02	0.0049	0.0055	0.0032	0.002	0.0324	0.0214	0.0356	0.0692	0.0229	0.0947	0.0017
5	rs745063	72451840	1.04	0.120487900976968	0.88	0.363814363818289	0.209550732618169	0.0794214207750481	0.0165	0.0158	0.0178	0.0056	0.1527	0.0085	0.0081	0.0546	0.0018	0.128	0.1282	0.0257	0.003	0.1148	0.02	0.0049	0.0055	0.0032	0.002	0.0325	0.0214	0.0356	0.0692	0.0229	0.0947	0.0017
5	rs7720612	72454520	1.04	0.120487900976968	0.88	0.363814363818289	0.209470716196964	0.0908466920878404	0.0165	0.0158	0.0178	0.0056	0.1527	0.0085	0.0081	0.0546	0.0018	0.128	0.1283	0.0257	0.003	0.1148	0.02	0.005	0.0055	0.0032	0.002	0.0325	0.0214	0.0357	0.0692	0.0229	0.0946	0.0017
5	Affx-26932624	72455175	1.04	0.120487900976968	0.88	0.363814363818289	0.20875134385273	0.0983959544946458	0.0164	0.0158	0.0178	0.0056	0.1527	0.0085	0.0081	0.0546	0.0018	0.1279	0.1282	0.0257	0.003	0.1148	0.02	0.005	0.0055	0.0032	0.002	0.0326	0.0214	0.0357	0.0692	0.0229	0.0946	0.0017
5	rs114961940	72455993	1.04	0.120487900976968	0.88	0.363814363818289	0.208312414593265	0.0977511031139931	0.0165	0.0158	0.0178	0.0056	0.1527	0.0085	0.0081	0.0546	0.0018	0.1279	0.1282	0.0257	0.003	0.1148	0.02	0.005	0.0055	0.0032	0.002	0.0326	0.0214	0.0357	0.0691	0.0229	0.0946	0.0017
5	rs648422	72460429	1.04	0.120487900976968	0.88	0.363814363818289	0.213613964651449	0.0872775472308369	0.0165	0.0156	0.0179	0.0056	0.1533	0.0087	0.0082	0.0546	0.0017	0.127	0.1272	0.0259	0.0032	0.1149	0.0204	0.0052	0.0056	0.0032	0.0021	0.033	0.0214	0.0359	0.0687	0.0231	0.0939	0.0016
5	rs72766652	72467960	1.03	0.13807906481078	0.88	0.363814363818289	0.313932796895482	0.128351514075649	0.0167	0.0152	0.0182	0.0059	0.1539	0.0091	0.0087	0.055	0.0017	0.1243	0.1249	0.0264	0.0038	0.1152	0.0213	0.0059	0.0062	0.0032	0.0023	0.0338	0.021	0.0366	0.0679	0.0235	0.0925	0.0012
5	rs74634126	72479621	1.03	0.13807906481078	0.88	0.363814363818289	0.334217675143371	0.135935670048262	0.0167	0.0152	0.0183	0.0059	0.1541	0.0092	0.0088	0.055	0.0017	0.124	0.1246	0.0265	0.0039	0.1153	0.0215	0.006	0.0062	0.0032	0.0023	0.034	0.021	0.0367	0.0677	0.0235	0.092	0.0012
5	rs57125671	72484883	1.03	0.13807906481078	0.88	0.363814363818289	0.336799938491897	0.135297539177865	0.0167	0.0152	0.0183	0.0059	0.1542	0.0092	0.0088	0.055	0.0017	0.1239	0.1246	0.0265	0.0039	0.1153	0.0215	0.006	0.0063	0.0032	0.0023	0.034	0.021	0.0368	0.0678	0.0235	0.0919	0.0012
5	rs4495161	72493328	1.03	0.13807906481078	0.88	0.363814363818289	0.334991268863132	0.140248667790305	0.0167	0.0151	0.0185	0.006	0.1543	0.0092	0.0088	0.055	0.0017	0.1234	0.1245	0.0266	0.004	0.1152	0.0216	0.006	0.0063	0.0032	0.0023	0.0341	0.0209	0.0369	0.0677	0.0236	0.0917	0.0012
5	rs10036050	72493896	1.03	0.13807906481078	0.88	0.363814363818289	0.334527000965353	0.1406180004191	0.0167	0.0151	0.0185	0.0059	0.1543	0.0092	0.0088	0.055	0.0017	0.1234	0.1244	0.0266	0.004	0.1154	0.0216	0.006	0.0063	0.0032	0.0023	0.0341	0.0209	0.0369	0.0677	0.0236	0.0917	0.0012
5	rs79129469	72499675	1.03	0.13807906481078	0.88	0.363814363818289	0.338406129967026	0.141172662653769	0.0167	0.0151	0.0185	0.0059	0.1543	0.0092	0.0088	0.055	0.0017	0.1233	0.1244	0.0266	0.004	0.1155	0.0216	0.006	0.0063	0.0032	0.0023	0.0341	0.0209	0.0369	0.0677	0.0236	0.0917	0.0012
5	rs4704065	72517077	1.02	0.157502178544443	0.88	0.363814363818289	0.343666714050095	0.139695333273199	0.0167	0.0151	0.0186	0.0059	0.1544	0.0093	0.0089	0.0551	0.0017	0.1232	0.1243	0.0265	0.004	0.1155	0.0216	0.006	0.0063	0.0033	0.0023	0.0341	0.0208	0.0368	0.068	0.0235	0.0915	0.0012
5	rs10074446	72524578	1.02	0.157502178544443	0.88	0.363814363818289	0.352510025412512	0.138958796567564	0.0167	0.0151	0.0186	0.0059	0.1544	0.0093	0.0089	0.0551	0.0017	0.1232	0.1242	0.0265	0.004	0.1157	0.0216	0.006	0.0063	0.0033	0.0024	0.0341	0.0207	0.0368	0.068	0.0235	0.0915	0.0012
5	rs11742865	72535527	1.02	0.157502178544443	0.88	0.363814363818289	0.346811716325973	0.147326056600099	0.0166	0.0151	0.0186	0.0059	0.1546	0.0093	0.0089	0.0548	0.0017	0.1234	0.1243	0.0265	0.0039	0.1158	0.0216	0.0061	0.0063	0.0033	0.0023	0.0341	0.0206	0.0367	0.0681	0.0235	0.0915	0.0012
5	rs13188212	72550574	1.02	0.157502178544443	0.87	0.405435896572436	0.342935013266492	0.155197818379326	0.0166	0.0151	0.0186	0.006	0.1547	0.0093	0.0089	0.0547	0.0017	0.1235	0.1243	0.0265	0.0039	0.1157	0.0216	0.0061	0.0063	0.0033	0.0023	0.0341	0.0205	0.0367	0.068	0.0235	0.0915	0.0012
5	rs7702331	72551134	1.02	0.157502178544443	0.87	0.405435896572436	0.346339021397169	0.154528282011522	0.0166	0.0151	0.0186	0.006	0.1547	0.0094	0.0089	0.0547	0.0017	0.1235	0.1243	0.0265	0.0039	0.1157	0.0216	0.0061	0.0063	0.0033	0.0023	0.0341	0.0205	0.0367	0.068	0.0235	0.0914	0.0012
5	rs78048068	72553860	1.02	0.157502178544443	0.87	0.405435896572436	0.341786829649243	0.157693680167223	0.0166	0.0151	0.0186	0.006	0.1548	0.0094	0.0089	0.0547	0.0017	0.1235	0.1242	0.0265	0.0038	0.1157	0.0216	0.0061	0.0063	0.0033	0.0023	0.0341	0.0204	0.0367	0.068	0.0235	0.0915	0.0012
5	rs116385809	72562448	1.02	0.157502178544443	0.87	0.405435896572436	0.324245762310591	0.172961250104907	0.0165	0.015	0.0187	0.006	0.1549	0.0094	0.0089	0.0549	0.0016	0.1233	0.1242	0.0266	0.0038	0.1158	0.0216	0.0062	0.0063	0.0033	0.0023	0.034	0.0204	0.0367	0.0678	0.0236	0.0916	0.0012
5	rs62361410	72565567	1.02	0.157502178544443	0.87	0.405435896572436	0.321007325938943	0.175753492053832	0.0165	0.015	0.0187	0.006	0.155	0.0094	0.0089	0.0549	0.0016	0.1233	0.1241	0.0266	0.0038	0.1158	0.0216	0.0062	0.0063	0.0033	0.0023	0.034	0.0204	0.0367	0.0677	0.0236	0.0916	0.0012
5	rs4235674	72571215	1.02	0.157502178544443	0.87	0.405435896572436	0.309906200340854	0.197595008161141	0.0165	0.0149	0.0187	0.006	0.155	0.0094	0.0089	0.055	0.0016	0.1232	0.124	0.0267	0.0038	0.1158	0.0216	0.0062	0.0063	0.0033	0.0023	0.0341	0.0204	0.0367	0.0676	0.0237	0.0916	0.0012
5	rs13165516	72577015	1.02	0.157502178544443	0.87	0.405435896572436	0.18367310299506	0.268677895816773	0.0157	0.0145	0.019	0.006	0.1555	0.0096	0.009	0.0551	0.0016	0.1209	0.1233	0.0271	0.0035	0.1163	0.0217	0.007	0.0065	0.0034	0.0022	0.0343	0.0204	0.0373	0.0665	0.0238	0.0929	0.0012
5	rs35373095	72577549	1.02	0.157502178544443	0.86	0.450156947394433	0.162939814144495	0.285389118141479	0.0157	0.0144	0.0188	0.0059	0.1561	0.0095	0.0089	0.0552	0.0015	0.1203	0.1233	0.027	0.0034	0.1166	0.0212	0.007	0.0065	0.0034	0.0021	0.0343	0.0205	0.0375	0.0665	0.0236	0.0935	0.0012
5	rs7710131	72577764	1.02	0.157502178544443	0.86	0.450156947394433	0.150787295777849	0.292914676860687	0.0157	0.0144	0.0188	0.0059	0.1563	0.0095	0.0089	0.0552	0.0015	0.12	0.1234	0.027	0.0034	0.1167	0.021	0.0071	0.0065	0.0034	0.0021	0.0344	0.0206	0.0376	0.0665	0.0236	0.0936	0.0012
5	rs4533870	72578131	1.02	0.157502178544443	0.86	0.450156947394433	0.125784633968236	0.290438796772111	0.0157	0.0144	0.0189	0.0059	0.1565	0.0095	0.0088	0.0551	0.0015	0.1197	0.1235	0.0269	0.0033	0.1169	0.021	0.0071	0.0064	0.0034	0.0021	0.0344	0.0206	0.0376	0.0666	0.0235	0.0937	0.0012
5	rs10066689	72578158	1.02	0.157502178544443	0.86	0.450156947394433	0.124896454235005	0.299191496639808	0.0157	0.0144	0.0189	0.0059	0.1566	0.0095	0.0088	0.0551	0.0015	0.1197	0.1236	0.0269	0.0033	0.1169	0.021	0.0071	0.0064	0.0034	0.0021	0.0344	0.0206	0.0376	0.0666	0.0235	0.0937	0.0012
5	rs72766687	72580873	1.03	0.13807906481078	0.86	0.450156947394433	0.0256236395963301	0.26580854189286	0.0164	0.0144	0.0192	0.0055	0.1578	0.0088	0.008	0.0547	0.0014	0.1166	0.1257	0.0262	0.0032	0.118	0.0206	0.0074	0.0062	0.0031	0.0019	0.0347	0.0207	0.0375	0.0671	0.0231	0.0945	0.0012
5	rs4470748	72581368	1.03	0.13807906481078	0.86	0.450156947394433	0.0242279034122083	0.279202439070719	0.0165	0.0145	0.0192	0.0054	0.1581	0.0087	0.0078	0.0547	0.0014	0.116	0.1262	0.0261	0.0031	0.1181	0.0206	0.0074	0.0061	0.003	0.0019	0.0348	0.0207	0.0375	0.0671	0.023	0.0947	0.0012
5	rs73762038	72585924	1.02	0.157502178544443	0.86	0.450156947394433	0.0300842479185938	0.381159220640988	0.018	0.0148	0.0198	0.0045	0.1605	0.0077	0.006	0.055	0.0013	0.1088	0.1308	0.0248	0.0029	0.1208	0.0203	0.0075	0.0055	0.0021	0.0018	0.0352	0.0203	0.0383	0.0672	0.0223	0.0965	0.0012
5	rs76800580	72586645	1.01	0.178854520006857	0.86	0.450156947394433	0.0446557335273063	0.485605192571948	0.0182	0.0148	0.0199	0.0045	0.1608	0.0075	0.0058	0.0549	0.0013	0.1083	0.1312	0.0248	0.0028	0.1209	0.0203	0.0075	0.0054	0.002	0.0018	0.0352	0.0202	0.0384	0.0672	0.0222	0.0967	0.0012
5	rs4422515	72587455	1.01	0.178854520006857	0.86	0.450156947394433	0.0254178898175322	0.413909335328692	0.0184	0.0148	0.02	0.0045	0.1612	0.0074	0.0056	0.0548	0.0012	0.1077	0.1316	0.0247	0.0027	0.1211	0.0204	0.0074	0.0053	0.0019	0.0018	0.0352	0.0201	0.0385	0.0673	0.022	0.097	0.0011
5	rs10071573	72587805	1.01	0.178854520006857	0.86	0.450156947394433	0.0194728563477995	0.350546110054238	0.0186	0.0147	0.0201	0.0044	0.1615	0.0073	0.0055	0.0547	0.0012	0.1078	0.1318	0.0248	0.0027	0.1213	0.0203	0.0073	0.0053	0.0019	0.0017	0.0353	0.0199	0.0384	0.0675	0.0219	0.0972	0.0011
5	rs6880824	72589076	1.01	0.178854520006857	0.86	0.450156947394433	0.0181682449410882	0.310661985459398	0.0188	0.0149	0.0202	0.0043	0.1616	0.0072	0.0054	0.0544	0.0011	0.1077	0.1323	0.0248	0.0027	0.1218	0.0202	0.0072	0.0052	0.0017	0.0016	0.0351	0.0198	0.0384	0.0676	0.022	0.0972	0.001
5	rs71636073	72592069	1.01	0.178854520006857	0.86	0.450156947394433	0.0239023753195035	0.34483389775437	0.0189	0.015	0.0203	0.0043	0.162	0.0071	0.0053	0.0543	0.001	0.1074	0.1324	0.0247	0.0026	0.1223	0.0202	0.0071	0.0052	0.0017	0.0014	0.0348	0.0198	0.0384	0.0677	0.0219	0.0973	9e-04
5	rs74584991	72592207	1.01	0.178854520006857	0.86	0.450156947394433	0.0234926159702222	0.337916585079668	0.0189	0.015	0.0203	0.0043	0.162	0.0071	0.0053	0.0543	0.001	0.1073	0.1324	0.0247	0.0026	0.1224	0.0202	0.0071	0.0052	0.0017	0.0014	0.0348	0.0198	0.0384	0.0677	0.0219	0.0973	9e-04
5	rs116608113	72593524	1.01	0.178854520006857	0.86	0.450156947394433	0.0261641426010976	0.346197403457613	0.0189	0.015	0.0203	0.0042	0.1621	0.0071	0.0053	0.0543	0.001	0.1071	0.1325	0.0247	0.0026	0.1226	0.0201	0.0071	0.0052	0.0017	0.0014	0.0348	0.0198	0.0383	0.0677	0.0219	0.0975	9e-04
5	rs7701037	72593602	1.01	0.178854520006857	0.86	0.450156947394433	0.0256339581602904	0.333859399609434	0.0189	0.015	0.0203	0.0042	0.1622	0.0071	0.0053	0.0543	0.001	0.1071	0.1325	0.0247	0.0026	0.1226	0.0201	0.0071	0.0052	0.0017	0.0014	0.0348	0.0198	0.0383	0.0677	0.0219	0.0975	9e-04
5	rs73762050	72593640	1.01	0.178854520006857	0.86	0.450156947394433	0.0259553051760255	0.332632768642201	0.0189	0.015	0.0203	0.0042	0.1622	0.007	0.0053	0.0543	0.001	0.1071	0.1325	0.0247	0.0026	0.1226	0.0201	0.0071	0.0052	0.0017	0.0014	0.0348	0.0198	0.0383	0.0677	0.0219	0.0975	9e-04
5	rs7723789	72594089	1.01	0.178854520006857	0.87	0.405435896572436	0.0269151779487224	0.348929055423898	0.0189	0.015	0.0203	0.0042	0.1623	0.007	0.0052	0.0543	0.001	0.107	0.1326	0.0246	0.0026	0.1227	0.0201	0.0071	0.0052	0.0017	0.0014	0.0348	0.0198	0.0382	0.0677	0.0219	0.0975	9e-04
5	rs76457336	72594565	1.01	0.178854520006857	0.87	0.405435896572436	0.0283076353886707	0.33373667732889	0.019	0.015	0.0203	0.0042	0.1623	0.007	0.0052	0.0543	0.001	0.107	0.1326	0.0246	0.0026	0.1228	0.0201	0.007	0.0051	0.0017	0.0013	0.0348	0.0197	0.0382	0.0676	0.0219	0.0975	8e-04
5	rs57325913	72595335	1.01	0.178854520006857	0.87	0.405435896572436	0.0392702730501933	0.375308838075504	0.019	0.015	0.0203	0.0042	0.1624	0.0069	0.0052	0.0543	0.001	0.1068	0.1327	0.0245	0.0026	0.123	0.0201	0.007	0.0051	0.0017	0.0013	0.0348	0.0197	0.0382	0.0676	0.0219	0.0976	8e-04
5	rs12656046	72597536	1.01	0.178854520006857	0.87	0.405435896572436	0.0356349839696832	0.323232101297956	0.0191	0.015	0.0203	0.0041	0.1627	0.0068	0.005	0.0543	9e-04	0.1063	0.1332	0.0244	0.0026	0.1237	0.0202	0.0069	0.005	0.0016	0.0013	0.0348	0.0196	0.0382	0.0678	0.0218	0.0977	8e-04
5	rs10035397	72597906	1.01	0.178854520006857	0.87	0.405435896572436	0.0314105972050731	0.250032123118875	0.0192	0.0149	0.0203	0.004	0.163	0.0067	0.005	0.0543	9e-04	0.1059	0.1335	0.0242	0.0026	0.1241	0.0202	0.0068	0.005	0.0016	0.0013	0.0348	0.0196	0.0381	0.0679	0.0217	0.0978	8e-04
5	rs73106070	72600156	1	0.202230525110681	0.87	0.405435896572436	0.0290001119024097	0.236218764368775	0.0197	0.0148	0.02	0.0036	0.1656	0.0054	0.0041	0.0543	9e-04	0.0999	0.1376	0.0228	0.0026	0.129	0.021	0.0056	0.0044	0.0016	0.0011	0.0344	0.0191	0.0379	0.0682	0.0208	0.0992	8e-04
5	rs62361455	72600329	1	0.202230525110681	0.87	0.405435896572436	0.0294645604174235	0.214587631989389	0.0198	0.0148	0.02	0.0036	0.1658	0.0053	0.004	0.0543	9e-04	0.0995	0.1381	0.0227	0.0026	0.1294	0.021	0.0055	0.0044	0.0016	0.0011	0.0343	0.019	0.038	0.0682	0.0207	0.0992	8e-04
5	rs79800856	72600624	1	0.202230525110681	0.87	0.405435896572436	0.0439452338609153	0.26535033540418	0.02	0.0147	0.0199	0.0035	0.1661	0.0052	0.0039	0.0545	9e-04	0.0989	0.139	0.0225	0.0025	0.1302	0.021	0.0053	0.0043	0.0016	0.001	0.0342	0.0188	0.038	0.0683	0.0205	0.0991	7e-04
5	rs55950365	72601127	0.99	0.227721472602965	0.87	0.405435896572436	0.0697923740700397	0.447913069701138	0.0202	0.0145	0.0197	0.0034	0.1666	0.0049	0.0036	0.0548	8e-04	0.0977	0.1401	0.0221	0.0023	0.1316	0.0208	0.005	0.0041	0.0015	8e-04	0.0341	0.0185	0.038	0.069	0.0203	0.0992	7e-04
5	rs35238687	72602271	0.99	0.227721472602965	0.87	0.405435896572436	0.0833367708853058	0.426871897939137	0.0203	0.0144	0.0196	0.0033	0.1668	0.0047	0.0034	0.055	7e-04	0.0969	0.141	0.0218	0.0022	0.1325	0.0209	0.0047	0.004	0.0015	7e-04	0.0339	0.0185	0.0379	0.0695	0.0201	0.0995	6e-04
5	rs112448956	72602728	0.99	0.227721472602965	0.87	0.405435896572436	0.0814681301960365	0.404291502769895	0.0203	0.0144	0.0196	0.0033	0.1668	0.0047	0.0034	0.055	7e-04	0.0969	0.141	0.0218	0.0022	0.1325	0.0209	0.0047	0.004	0.0015	7e-04	0.0339	0.0185	0.0379	0.0695	0.0201	0.0995	6e-04
5	rs112101113	72607935	0.99	0.227721472602965	0.87	0.405435896572436	0.0761107473729986	0.429240282386569	0.0203	0.0143	0.0195	0.0033	0.1669	0.0046	0.0033	0.0549	7e-04	0.0967	0.1413	0.0218	0.0022	0.1327	0.0209	0.0047	0.004	0.0015	7e-04	0.034	0.0184	0.0379	0.0693	0.0201	0.0997	6e-04
5	rs114216683	72610692	0.99	0.227721472602965	0.87	0.405435896572436	0.0701409463693435	0.402478886777698	0.0203	0.0143	0.0195	0.0033	0.1669	0.0046	0.0033	0.0549	7e-04	0.0966	0.1415	0.0218	0.0022	0.1328	0.021	0.0047	0.004	0.0015	7e-04	0.0339	0.0184	0.0379	0.0694	0.0201	0.0998	6e-04
5	rs56271159	72615716	0.99	0.227721472602965	0.86	0.450156947394433	0.0576984924752009	0.434119653407269	0.0203	0.0143	0.0195	0.0032	0.167	0.0046	0.0033	0.0549	7e-04	0.0964	0.1418	0.0217	0.0022	0.133	0.021	0.0046	0.0039	0.0014	6e-04	0.0339	0.0184	0.038	0.0694	0.0201	0.0998	6e-04
5	rs11948073	72618265	0.99	0.227721472602965	0.86	0.450156947394433	0.046818378785152	0.364565652655966	0.0203	0.0143	0.0195	0.0033	0.167	0.0046	0.0033	0.055	7e-04	0.0964	0.1418	0.0217	0.0021	0.133	0.021	0.0046	0.0039	0.0014	6e-04	0.0339	0.0184	0.038	0.0695	0.0201	0.0999	6e-04
5	rs74799010	72622024	0.99	0.227721472602965	0.86	0.450156947394433	0.050507031013448	0.283750872450552	0.0203	0.0143	0.0194	0.0033	0.1672	0.0046	0.0033	0.0551	7e-04	0.0961	0.142	0.0216	0.0021	0.1332	0.021	0.0046	0.0039	0.0014	6e-04	0.0338	0.0184	0.038	0.0696	0.0201	0.0999	6e-04
5	rs2972196	72624674	0.99	0.227721472602965	0.86	0.450156947394433	0.0499637939996503	0.273404264652528	0.0203	0.0143	0.0194	0.0034	0.1672	0.0046	0.0033	0.0551	7e-04	0.0961	0.1421	0.0216	0.0021	0.1333	0.021	0.0046	0.0039	0.0014	6e-04	0.0338	0.0184	0.038	0.0696	0.0201	0.0999	5e-04
5	rs76060468	72625069	0.99	0.227721472602965	0.86	0.450156947394433	0.0499801975990059	0.270288906856243	0.0203	0.0143	0.0194	0.0034	0.1672	0.0046	0.0033	0.0551	7e-04	0.096	0.1421	0.0216	0.0021	0.1333	0.021	0.0046	0.0039	0.0014	6e-04	0.0338	0.0184	0.0379	0.0696	0.0201	0.0999	5e-04
5	rs35202305	72628284	0.99	0.227721472602965	0.86	0.450156947394433	0.047607659997326	0.242648660608635	0.0203	0.0143	0.0194	0.0034	0.1673	0.0046	0.0032	0.0552	6e-04	0.096	0.1422	0.0215	0.002	0.1333	0.021	0.0046	0.0039	0.0014	5e-04	0.0338	0.0184	0.0379	0.0696	0.0201	0.0999	5e-04
5	rs4529170	72631021	0.99	0.227721472602965	0.86	0.450156947394433	0.044899380275265	0.225481738887739	0.0203	0.0143	0.0193	0.0034	0.1674	0.0045	0.0032	0.0552	6e-04	0.096	0.1422	0.0215	0.002	0.1333	0.021	0.0046	0.0039	0.0014	5e-04	0.0338	0.0184	0.038	0.0696	0.0201	0.0999	5e-04
5	rs116328619	72631693	0.99	0.227721472602965	0.86	0.450156947394433	0.0442919546263883	0.214159840419242	0.0203	0.0143	0.0193	0.0034	0.1674	0.0045	0.0032	0.0552	6e-04	0.0959	0.1422	0.0215	0.002	0.1333	0.021	0.0046	0.0039	0.0014	5e-04	0.0338	0.0184	0.038	0.0697	0.0201	0.1	5e-04
5	rs72768706	72633359	0.99	0.227721472602965	0.86	0.450156947394433	0.0428127263087599	0.195620788276232	0.0203	0.0143	0.0193	0.0034	0.1675	0.0045	0.0032	0.0552	6e-04	0.0959	0.1422	0.0215	0.002	0.1334	0.021	0.0045	0.0039	0.0014	5e-04	0.0338	0.0184	0.038	0.0697	0.0201	0.1	5e-04
5	rs115215047	72633545	0.99	0.227721472602965	0.86	0.450156947394433	0.0430198298653164	0.198428254519909	0.0203	0.0143	0.0193	0.0034	0.1675	0.0045	0.0032	0.0552	6e-04	0.0959	0.1422	0.0215	0.002	0.1334	0.021	0.0045	0.0039	0.0014	5e-04	0.0338	0.0184	0.038	0.0697	0.0201	0.1	5e-04
5	rs2972199	72634160	0.99	0.227721472602965	0.86	0.450156947394433	0.0434659266929307	0.199158311975777	0.0203	0.0143	0.0193	0.0034	0.1675	0.0045	0.0032	0.0552	6e-04	0.0958	0.1422	0.0215	0.002	0.1333	0.021	0.0045	0.0039	0.0014	5e-04	0.0338	0.0184	0.038	0.0697	0.0201	0.1	5e-04
5	rs2972200	72636492	0.98	0.255415240389183	0.86	0.450156947394433	0.0595602914035226	0.175453581735992	0.0205	0.0144	0.019	0.0034	0.1673	0.0043	0.003	0.0559	6e-04	0.094	0.1437	0.021	0.0021	0.1327	0.0211	0.0043	0.0039	0.0014	5e-04	0.0333	0.0186	0.0383	0.0706	0.0204	0.1004	5e-04
5	rs2973921	72636682	0.98	0.255415240389183	0.86	0.450156947394433	0.05858798898765	0.168112418281161	0.0205	0.0144	0.019	0.0034	0.1673	0.0043	0.003	0.0559	6e-04	0.0939	0.1437	0.0209	0.0021	0.1327	0.0211	0.0043	0.0039	0.0014	5e-04	0.0333	0.0186	0.0383	0.0706	0.0204	0.1005	5e-04
5	rs12515166	72645439	0.98	0.255415240389183	0.86	0.450156947394433	0.0619713481377028	0.172166323934022	0.0205	0.0144	0.019	0.0034	0.1673	0.0043	0.0029	0.0559	6e-04	0.0939	0.1438	0.0209	0.0021	0.1326	0.0211	0.0043	0.0039	0.0014	5e-04	0.0333	0.0186	0.0383	0.0706	0.0204	0.1005	5e-04
5	rs115563674	72650317	0.98	0.255415240389183	0.86	0.450156947394433	0.0637296452948794	0.17997078875918	0.0205	0.0144	0.0189	0.0034	0.1673	0.0043	0.0029	0.056	6e-04	0.0938	0.1439	0.0209	0.0021	0.1326	0.0211	0.0043	0.0039	0.0014	5e-04	0.0332	0.0186	0.0383	0.0707	0.0204	0.1006	5e-04
5	rs35489195	72657550	0.98	0.255415240389183	0.85	0.498060230126391	0.0642324394362102	0.170580301813617	0.0205	0.0145	0.0189	0.0034	0.1672	0.0042	0.0029	0.0561	6e-04	0.0936	0.1441	0.0208	0.0021	0.1324	0.0212	0.0043	0.0039	0.0013	5e-04	0.0332	0.0186	0.0384	0.0707	0.0205	0.1008	5e-04
5	rs2973907	72658973	0.98	0.255415240389183	0.86	0.450156947394433	0.05858798898765	0.16068795149121	0.0205	0.0145	0.0189	0.0034	0.1672	0.0042	0.0029	0.0561	6e-04	0.0935	0.1442	0.0208	0.0021	0.1324	0.0212	0.0043	0.0039	0.0013	5e-04	0.0332	0.0186	0.0385	0.0708	0.0205	0.1008	5e-04
5	rs6891224	72671359	0.98	0.255415240389183	0.85	0.498060230126391	0.0702231278516762	0.144703912858457	0.0205	0.0144	0.0187	0.0034	0.1675	0.0042	0.0028	0.0561	6e-04	0.0935	0.1443	0.0205	0.0021	0.1325	0.0211	0.0042	0.0038	0.0013	5e-04	0.0331	0.0187	0.0384	0.0709	0.0204	0.1012	5e-04
5	rs7709781	72676899	0.98	0.255415240389183	0.85	0.498060230126391	0.0722771304144287	0.147608008188016	0.0205	0.0144	0.0186	0.0034	0.1676	0.0042	0.0027	0.056	6e-04	0.0934	0.1444	0.0204	0.0021	0.1326	0.0211	0.0042	0.0038	0.0013	5e-04	0.0331	0.0188	0.0385	0.071	0.0204	0.1014	5e-04
5	rs11949711	72683705	0.98	0.255415240389183	0.85	0.498060230126391	0.0766968753741074	0.152145535407837	0.0205	0.0144	0.0186	0.0034	0.1677	0.0042	0.0027	0.056	6e-04	0.0933	0.1441	0.0203	0.0021	0.1327	0.0211	0.0042	0.0038	0.0013	5e-04	0.0331	0.0188	0.0385	0.0711	0.0204	0.1016	5e-04
5	rs34168845	72697269	0.97	0.285396128624663	0.85	0.498060230126391	0.0763491900200454	0.138958796567564	0.0205	0.0144	0.0186	0.0034	0.1677	0.0042	0.0028	0.056	6e-04	0.0932	0.1442	0.0202	0.0021	0.1327	0.0211	0.0042	0.0038	0.0013	5e-04	0.0331	0.0188	0.0385	0.0711	0.0204	0.1016	5e-04
5	rs72768714	72699602	0.97	0.285396128624663	0.84	0.549223467132668	0.079648847626316	0.142841410809335	0.0204	0.0144	0.0186	0.0034	0.1677	0.0042	0.0028	0.056	6e-04	0.0931	0.1442	0.0202	0.0021	0.1327	0.0211	0.0042	0.0038	0.0013	5e-04	0.0331	0.0189	0.0385	0.0711	0.0204	0.1017	5e-04
5	rs17731242	72720106	0.97	0.285396128624663	0.84	0.549223467132668	0.0949477789559068	0.13859106180516	0.0203	0.0143	0.0185	0.0035	0.1678	0.0043	0.0028	0.0555	6e-04	0.0922	0.1448	0.02	0.0021	0.133	0.0211	0.0042	0.0038	0.0013	5e-04	0.033	0.0189	0.0387	0.0716	0.0203	0.1017	6e-04
5	rs4305627	72720172	0.97	0.285396128624663	0.84	0.549223467132668	0.0949477789559068	0.138682962107109	0.0203	0.0143	0.0185	0.0035	0.1678	0.0043	0.0028	0.0555	6e-04	0.0922	0.1448	0.02	0.0021	0.133	0.0211	0.0042	0.0038	0.0013	5e-04	0.033	0.0189	0.0387	0.0716	0.0203	0.1017	6e-04
5	rs78826626	72721300	0.97	0.285396128624663	0.84	0.549223467132668	0.0957477519319744	0.138315494553987	0.0203	0.0143	0.0185	0.0035	0.1678	0.0043	0.0028	0.0555	6e-04	0.0922	0.1448	0.02	0.0021	0.133	0.0211	0.0042	0.0038	0.0013	5e-04	0.0329	0.0189	0.0388	0.0716	0.0203	0.1017	6e-04
5	rs118095301	72721890	0.97	0.285396128624663	0.84	0.549223467132668	0.0966275591275397	0.141265183652703	0.0203	0.0143	0.0185	0.0035	0.1678	0.0043	0.0028	0.0555	6e-04	0.0922	0.1449	0.0199	0.0021	0.133	0.0211	0.0042	0.0038	0.0013	5e-04	0.0329	0.0189	0.0388	0.0716	0.0203	0.1018	6e-04
5	rs115277048	72736796	0.97	0.285396128624663	0.84	0.549223467132668	0.10698955677365	0.135024392327929	0.0203	0.0144	0.0185	0.0034	0.1677	0.0044	0.0027	0.0552	5e-04	0.0918	0.1452	0.0198	0.0021	0.1333	0.0211	0.0042	0.0038	0.0013	5e-04	0.0328	0.019	0.0388	0.0718	0.0204	0.1018	6e-04
5	rs11739808	72745041	0.97	0.285396128624663	0.84	0.549223467132668	0.110106636386123	0.1286195965827	0.0202	0.0145	0.0185	0.0034	0.1676	0.0044	0.0027	0.0551	5e-04	0.0917	0.1454	0.0197	0.0021	0.1334	0.0211	0.0042	0.0038	0.0013	5e-04	0.0328	0.019	0.0389	0.0718	0.0204	0.1018	6e-04
5	rs1449273	72753831	0.97	0.285396128624663	0.84	0.549223467132668	0.115125128736227	0.127548514627829	0.0202	0.0145	0.0184	0.0034	0.1674	0.0044	0.0027	0.0551	5e-04	0.0916	0.1456	0.0196	0.0021	0.1336	0.0211	0.0042	0.0038	0.0013	5e-04	0.0328	0.0191	0.0389	0.0717	0.0204	0.1018	6e-04
5	rs347229	72768117	0.97	0.285396128624663	0.84	0.549223467132668	0.132997266298251	0.126836312387972	0.0201	0.0147	0.0183	0.0035	0.1666	0.0044	0.0028	0.0549	5e-04	0.0909	0.1469	0.019	0.0022	0.1343	0.0211	0.0042	0.0038	0.0014	5e-04	0.0327	0.0193	0.0392	0.0713	0.0205	0.1018	7e-04
5	rs62364770	72772710	0.97	0.285396128624663	0.84	0.549223467132668	0.133735001510359	0.127281264844169	0.0201	0.0147	0.0183	0.0035	0.1666	0.0044	0.0028	0.0549	5e-04	0.0909	0.1469	0.019	0.0022	0.1343	0.0211	0.0042	0.0038	0.0014	5e-04	0.0327	0.0193	0.0392	0.0713	0.0205	0.1018	7e-04
5	rs12515018	72783122	0.97	0.285396128624663	0.84	0.549223467132668	0.144289706680518	0.125593537459367	0.0201	0.0146	0.0182	0.0036	0.1662	0.0044	0.0028	0.0547	4e-04	0.0907	0.1475	0.0188	0.0022	0.1345	0.0212	0.0042	0.0038	0.0013	5e-04	0.0327	0.0196	0.0393	0.0713	0.0205	0.1015	7e-04
5	rs116034787	72784718	0.97	0.285396128624663	0.84	0.549223467132668	0.144289706680518	0.125682155692457	0.0201	0.0146	0.0182	0.0036	0.1662	0.0044	0.0028	0.0547	4e-04	0.0907	0.1475	0.0188	0.0022	0.1346	0.0212	0.0042	0.0038	0.0013	5e-04	0.0327	0.0196	0.0393	0.0713	0.0205	0.1015	7e-04
5	rs76346828	72786991	0.97	0.285396128624663	0.84	0.549223467132668	0.144193053776195	0.125682155692457	0.0201	0.0146	0.0182	0.0036	0.1662	0.0044	0.0028	0.0547	4e-04	0.0907	0.1475	0.0188	0.0022	0.1346	0.0212	0.0042	0.0038	0.0013	5e-04	0.0327	0.0196	0.0393	0.0713	0.0205	0.1015	7e-04
5	rs116091341	72787591	0.97	0.285396128624663	0.84	0.549223467132668	0.144225267121447	0.125770797248816	0.0201	0.0146	0.0182	0.0036	0.1662	0.0044	0.0028	0.0547	4e-04	0.0907	0.1475	0.0188	0.0022	0.1346	0.0212	0.0042	0.0038	0.0013	5e-04	0.0327	0.0196	0.0393	0.0713	0.0205	0.1015	7e-04
5	rs17663872	72791309	0.97	0.285396128624663	0.84	0.549223467132668	0.142300056985095	0.125859462120879	0.0201	0.0146	0.0183	0.0036	0.1661	0.0044	0.0029	0.0548	4e-04	0.0907	0.1477	0.0188	0.0022	0.1346	0.0212	0.0042	0.0038	0.0013	5e-04	0.0327	0.0197	0.0393	0.0712	0.0204	0.1013	7e-04
5	rs10064416	72809050	0.96	0.3177447436144	0.84	0.549223467132668	0.145193662324464	0.129245929711277	0.0201	0.0146	0.0183	0.0036	0.1661	0.0044	0.0029	0.0546	4e-04	0.0906	0.1478	0.0188	0.0022	0.1347	0.0212	0.0041	0.0038	0.0013	5e-04	0.0327	0.0197	0.0393	0.0712	0.0204	0.1012	7e-04
5	rs2914544	72809831	0.97	0.285396128624663	0.84	0.549223467132668	0.145711718768406	0.129245929711277	0.0201	0.0146	0.0183	0.0036	0.1661	0.0044	0.0029	0.0545	4e-04	0.0906	0.148	0.0188	0.0022	0.1347	0.0212	0.0041	0.0038	0.0013	5e-04	0.0327	0.0197	0.0393	0.0712	0.0204	0.1012	7e-04
5	rs10462345	72811157	0.96	0.3177447436144	0.84	0.549223467132668	0.149665106572002	0.129335498023477	0.02	0.0146	0.0184	0.0036	0.166	0.0044	0.0029	0.0545	4e-04	0.0905	0.148	0.0188	0.0022	0.1348	0.0212	0.0042	0.0038	0.0013	5e-04	0.0327	0.0197	0.0392	0.0713	0.0204	0.1012	7e-04
5	rs114207132	72815647	0.96	0.3177447436144	0.84	0.549223467132668	0.155561511146069	0.142655642474505	0.02	0.0146	0.0184	0.0036	0.166	0.0044	0.0029	0.0544	4e-04	0.0903	0.1482	0.0189	0.0022	0.1347	0.0213	0.0041	0.0038	0.0013	5e-04	0.0327	0.0198	0.0393	0.0712	0.0204	0.1012	7e-04
5	rs28411797	72817331	0.96	0.3177447436144	0.84	0.549223467132668	0.157692759135066	0.144890643703438	0.0199	0.0146	0.0184	0.0036	0.1661	0.0044	0.0029	0.0544	4e-04	0.0903	0.1483	0.0188	0.0022	0.1347	0.0214	0.0041	0.0037	0.0014	5e-04	0.0327	0.0199	0.0393	0.0712	0.0203	0.1012	7e-04
5	rs7722653	72818878	0.97	0.285396128624663	0.83	0.603719568470427	0.158679553557586	0.114873793652153	0.0204	0.0146	0.0183	0.0038	0.1654	0.0046	0.003	0.0542	5e-04	0.0904	0.1491	0.0184	0.0022	0.1355	0.0215	0.0042	0.0037	0.0014	5e-04	0.0328	0.02	0.0387	0.0713	0.0202	0.0999	8e-04
5	rs116419770	72821497	0.96	0.3177447436144	0.83	0.603719568470427	0.240207795928912	0.117714364705915	0.0201	0.0148	0.0181	0.0041	0.1654	0.0046	0.0033	0.0536	4e-04	0.0899	0.1506	0.0172	0.0022	0.1379	0.0214	0.0042	0.0037	0.0016	6e-04	0.033	0.0202	0.0373	0.0709	0.0198	0.0997	8e-04
5	rs13170976	72822036	0.96	0.3177447436144	0.83	0.603719568470427	0.234417750412571	0.112739437673692	0.0201	0.0148	0.018	0.0041	0.1655	0.0046	0.0033	0.0536	4e-04	0.0898	0.1506	0.0172	0.0022	0.138	0.0214	0.0042	0.0037	0.0016	6e-04	0.033	0.0202	0.0372	0.0709	0.0198	0.0997	8e-04
5	rs819549	72825229	0.96	0.3177447436144	0.83	0.603719568470427	0.28546955497453	0.134478707728928	0.0194	0.0149	0.0178	0.0044	0.1655	0.0045	0.0033	0.0533	5e-04	0.0899	0.1506	0.0171	0.0021	0.1386	0.0217	0.0044	0.0037	0.0016	6e-04	0.0331	0.0203	0.0364	0.0709	0.0194	0.1005	9e-04
5	rs959180	72827364	0.96	0.3177447436144	0.83	0.603719568470427	0.30130042699416	0.190457601211917	0.019	0.015	0.0178	0.0044	0.1658	0.0043	0.0033	0.053	5e-04	0.0915	0.1504	0.0166	0.002	0.1393	0.0215	0.0045	0.0036	0.0016	6e-04	0.0334	0.0202	0.0352	0.0713	0.0189	0.101	8e-04
5	rs72647247	72832832	0.96	0.3177447436144	0.83	0.603719568470427	0.30130042699416	0.21181203192158	0.0188	0.015	0.0178	0.0044	0.1658	0.0043	0.0033	0.0529	5e-04	0.0919	0.1504	0.0165	0.002	0.1394	0.0215	0.0045	0.0035	0.0017	6e-04	0.0334	0.0202	0.035	0.0714	0.0188	0.101	8e-04
5	rs116584385	72844380	0.96	0.3177447436144	0.83	0.603719568470427	0.327501213816323	0.333613968190977	0.0181	0.015	0.0178	0.0044	0.1659	0.0041	0.0034	0.0526	5e-04	0.0931	0.1519	0.0162	0.0019	0.1395	0.0213	0.0046	0.0035	0.0017	6e-04	0.0335	0.0202	0.0337	0.0714	0.0182	0.1017	8e-04
5	rs78812208	72848115	0.96	0.3177447436144	0.84	0.549223467132668	0.32933987384422	0.33165241223901	0.0181	0.015	0.0178	0.0044	0.1659	0.0041	0.0034	0.0525	5e-04	0.0931	0.1519	0.0161	0.0019	0.1395	0.0213	0.0046	0.0035	0.0017	6e-04	0.0335	0.0202	0.0337	0.0714	0.0182	0.1017	8e-04
5	rs343106	72858918	0.96	0.3177447436144	0.84	0.549223467132668	0.321966959486064	0.320318245663164	0.0181	0.015	0.0178	0.0044	0.1659	0.0041	0.0034	0.0525	5e-04	0.0931	0.1519	0.0162	0.0019	0.1395	0.0213	0.0046	0.0035	0.0017	6e-04	0.0335	0.0202	0.0337	0.0714	0.0182	0.1017	8e-04
5	rs1421654	72861967	0.96	0.3177447436144	0.84	0.549223467132668	0.323586577086606	0.304910597509606	0.018	0.015	0.0177	0.0045	0.1661	0.0041	0.0034	0.0525	5e-04	0.0932	0.1519	0.0162	0.002	0.1395	0.0212	0.0046	0.0035	0.0018	6e-04	0.0335	0.0201	0.0337	0.0714	0.0182	0.1017	8e-04
5	rs168223	72863894	0.96	0.3177447436144	0.84	0.549223467132668	0.325515399226845	0.306225787468141	0.018	0.015	0.0177	0.0045	0.1661	0.0041	0.0034	0.0525	5e-04	0.0931	0.152	0.0162	0.002	0.1395	0.0212	0.0046	0.0035	0.0018	6e-04	0.0335	0.0201	0.0336	0.0714	0.0182	0.1018	8e-04
5	rs343115	72879084	0.96	0.3177447436144	0.84	0.549223467132668	0.334011540655903	0.325057197840578	0.0178	0.015	0.0177	0.0044	0.1663	0.0041	0.0034	0.0525	5e-04	0.0933	0.1521	0.0161	0.0019	0.1396	0.0212	0.0046	0.0035	0.0018	6e-04	0.0335	0.0201	0.0335	0.0714	0.0181	0.1017	8e-04
5	rs13170849	72882128	0.96	0.3177447436144	0.84	0.549223467132668	0.335714129086722	0.332632768642201	0.0178	0.015	0.0177	0.0044	0.1663	0.0041	0.0034	0.0525	5e-04	0.0933	0.1521	0.0161	0.0019	0.1396	0.0212	0.0046	0.0035	0.0018	6e-04	0.0335	0.0201	0.0336	0.0714	0.0181	0.1017	8e-04
5	rs79068271	72889620	0.96	0.3177447436144	0.84	0.549223467132668	0.339340578298048	0.36066958952465	0.0178	0.015	0.0177	0.0044	0.1664	0.0041	0.0034	0.0525	5e-04	0.0934	0.1521	0.0161	0.0019	0.1396	0.0212	0.0046	0.0035	0.0018	6e-04	0.0335	0.0201	0.0335	0.0714	0.0181	0.1017	8e-04
5	rs6453015	72904983	0.96	0.3177447436144	0.84	0.549223467132668	0.339652358261443	0.37823086134123	0.0177	0.015	0.0177	0.0044	0.1665	0.004	0.0034	0.0524	5e-04	0.0935	0.1521	0.0161	0.0019	0.1397	0.0212	0.0046	0.0035	0.0018	6e-04	0.0335	0.0201	0.0334	0.0714	0.018	0.1017	8e-04
5	rs72768792	72908697	0.96	0.3177447436144	0.84	0.549223467132668	0.342517261138495	0.376451481525847	0.0176	0.015	0.0177	0.0044	0.1665	0.004	0.0034	0.0524	5e-04	0.0936	0.1521	0.0161	0.0019	0.1397	0.0212	0.0046	0.0035	0.0018	6e-04	0.0335	0.0201	0.0334	0.0713	0.018	0.1017	8e-04
5	rs3095860	72913500	0.96	0.3177447436144	0.84	0.549223467132668	0.371087376804494	0.403514393819479	0.0169	0.0151	0.0175	0.0045	0.1663	0.0039	0.0035	0.0524	5e-04	0.0942	0.152	0.0162	0.0019	0.1399	0.0212	0.0047	0.0035	0.0019	6e-04	0.0336	0.0202	0.033	0.0712	0.018	0.1021	8e-04
5	rs72768798	72917909	0.96	0.3177447436144	0.84	0.549223467132668	0.383540271267752	0.426346069351981	0.0165	0.015	0.0175	0.0046	0.1661	0.004	0.0035	0.0523	7e-04	0.0947	0.1519	0.0162	0.002	0.1402	0.021	0.005	0.0036	0.0019	6e-04	0.0337	0.02	0.0327	0.0711	0.0179	0.1019	9e-04
5	rs10078323	72918105	0.96	0.3177447436144	0.84	0.549223467132668	0.385257090550773	0.417956671785973	0.0165	0.015	0.0175	0.0046	0.166	0.004	0.0036	0.0523	7e-04	0.0947	0.1519	0.0162	0.002	0.1402	0.021	0.005	0.0037	0.0019	6e-04	0.0337	0.02	0.0327	0.0711	0.0178	0.1019	9e-04
5	rs2112161	72919887	0.96	0.3177447436144	0.84	0.549223467132668	0.418957942174593	0.435705320422243	0.0165	0.015	0.0176	0.0046	0.1662	0.004	0.0035	0.0521	7e-04	0.0947	0.1515	0.0162	0.002	0.1411	0.021	0.005	0.0036	0.0019	6e-04	0.0338	0.0199	0.0326	0.0708	0.0177	0.1019	9e-04
5	rs11739158	72927292	0.96	0.3177447436144	0.84	0.549223467132668	0.41820649035478	0.44073676486289	0.0163	0.015	0.0175	0.0046	0.1662	0.004	0.0035	0.0522	8e-04	0.0949	0.1515	0.0162	0.0021	0.1412	0.0208	0.005	0.0036	0.0019	7e-04	0.0338	0.0198	0.0324	0.0709	0.0176	0.102	9e-04
5	rs73762145	72948296	0.96	0.3177447436144	0.84	0.549223467132668	0.419767949697925	0.468410690243539	0.0159	0.015	0.0176	0.0045	0.1665	0.0039	0.0033	0.0525	8e-04	0.0954	0.1511	0.0162	0.0021	0.1414	0.0206	0.005	0.0037	0.0019	7e-04	0.0339	0.0197	0.0319	0.0709	0.0177	0.1019	0.001
5	rs80124227	72949258	0.96	0.3177447436144	0.84	0.549223467132668	0.423480760233066	0.476378703121901	0.0158	0.015	0.0177	0.0045	0.1666	0.0039	0.0033	0.0525	8e-04	0.0955	0.1511	0.0162	0.0021	0.1414	0.0206	0.005	0.0038	0.0019	7e-04	0.034	0.0197	0.0319	0.0709	0.0177	0.1019	0.001
5	rs13189613	72951931	0.96	0.3177447436144	0.84	0.549223467132668	0.428203088312975	0.475566803503387	0.0157	0.015	0.0177	0.0045	0.1666	0.0039	0.0033	0.0526	8e-04	0.0956	0.151	0.0162	0.0021	0.1415	0.0205	0.005	0.0038	0.0019	7e-04	0.034	0.0196	0.0318	0.0709	0.0178	0.1019	0.001
5	rs62357682	72952424	0.96	0.3177447436144	0.84	0.549223467132668	0.425284998509469	0.470568050243746	0.0157	0.015	0.0177	0.0045	0.1666	0.0039	0.0033	0.0526	8e-04	0.0956	0.151	0.0162	0.0021	0.1414	0.0205	0.005	0.0038	0.0019	7e-04	0.034	0.0196	0.0318	0.0709	0.0178	0.1019	0.001
5	rs7708361	72958766	0.96	0.3177447436144	0.83	0.603719568470427	0.418957942174593	0.467871754230935	0.0157	0.015	0.0177	0.0045	0.1666	0.004	0.0033	0.0526	8e-04	0.0957	0.151	0.0162	0.0021	0.1414	0.0205	0.005	0.0038	0.0019	7e-04	0.034	0.0196	0.0318	0.0709	0.0178	0.1019	0.001
5	rs17664602	72991289	0.96	0.3177447436144	0.83	0.603719568470427	0.402638395382738	0.490099148503449	0.0154	0.0151	0.0177	0.0045	0.1663	0.004	0.0033	0.0526	8e-04	0.0963	0.151	0.0162	0.0022	0.1417	0.0204	0.005	0.004	0.0021	7e-04	0.034	0.0194	0.0314	0.0709	0.0174	0.1019	0.001
5	rs72770823	72996071	0.96	0.3177447436144	0.83	0.603719568470427	0.398003154740777	0.486421483203512	0.0153	0.0152	0.0177	0.0045	0.1662	0.004	0.0034	0.0526	8e-04	0.0965	0.151	0.0162	0.0022	0.1417	0.0203	0.005	0.004	0.0021	7e-04	0.034	0.0194	0.0313	0.0709	0.0173	0.102	0.001
5	rs17552447	73001379	0.96	0.3177447436144	0.84	0.549223467132668	0.38276620755848	0.476108030014485	0.0153	0.0152	0.0177	0.0045	0.1658	0.004	0.0034	0.0528	8e-04	0.097	0.1508	0.0163	0.0023	0.1418	0.0203	0.0051	0.0042	0.002	8e-04	0.0341	0.0192	0.031	0.071	0.017	0.1019	0.0011
5	rs56166642	73006996	0.96	0.3177447436144	0.84	0.549223467132668	0.375178637031381	0.467871754230935	0.0153	0.0152	0.0177	0.0045	0.1657	0.0041	0.0034	0.0528	8e-04	0.0971	0.1508	0.0163	0.0023	0.1418	0.0203	0.0051	0.0042	0.002	8e-04	0.0341	0.0192	0.0309	0.071	0.017	0.102	0.0011
5	rs115325209	73015580	0.96	0.3177447436144	0.84	0.549223467132668	0.38282147152389	0.480986231679166	0.0153	0.0153	0.0176	0.0045	0.1656	0.0041	0.0034	0.0528	8e-04	0.0972	0.1508	0.0163	0.0023	0.1417	0.0203	0.0051	0.0042	0.002	8e-04	0.0341	0.0192	0.0309	0.071	0.0169	0.1021	0.0011
5	rs115631638	73022898	0.96	0.3177447436144	0.84	0.549223467132668	0.387033365281818	0.484245493300183	0.0153	0.0153	0.0176	0.0045	0.1655	0.0041	0.0034	0.0528	8e-04	0.0972	0.1508	0.0163	0.0023	0.1418	0.0203	0.0051	0.0043	0.002	8e-04	0.0341	0.0191	0.0309	0.071	0.0168	0.1021	0.0011
5	rs1501678	73039432	0.95	0.352537935866182	0.84	0.549223467132668	0.378413150154364	0.478681032636326	0.0154	0.0153	0.0176	0.0045	0.1638	0.0043	0.0035	0.0524	8e-04	0.0989	0.1511	0.0163	0.0024	0.1407	0.0206	0.0053	0.0046	0.0018	9e-04	0.0344	0.0188	0.0305	0.0716	0.0159	0.1031	0.0011
5	rs952995	73041784	0.95	0.352537935866182	0.84	0.549223467132668	0.382324241521848	0.472863069931297	0.0154	0.0153	0.0176	0.0045	0.1637	0.0043	0.0035	0.0523	8e-04	0.099	0.1511	0.0163	0.0024	0.1406	0.0206	0.0053	0.0046	0.0018	9e-04	0.0343	0.0187	0.0305	0.0716	0.0158	0.1031	0.0011
5	rs6873741	73048002	0.95	0.352537935866182	0.84	0.549223467132668	0.414229277269504	0.490780977802195	0.0154	0.0153	0.0176	0.0046	0.1635	0.0043	0.0035	0.0521	8e-04	0.0999	0.1513	0.0162	0.0024	0.1399	0.0207	0.0054	0.0047	0.0017	9e-04	0.0347	0.0186	0.0304	0.0716	0.0156	0.1034	0.0011
5	rs59192691	73048250	0.95	0.352537935866182	0.84	0.549223467132668	0.409012994669465	0.485741216496807	0.0154	0.0153	0.0176	0.0046	0.1635	0.0043	0.0035	0.0521	8e-04	0.0999	0.1512	0.0162	0.0024	0.1399	0.0207	0.0054	0.0047	0.0018	9e-04	0.0347	0.0185	0.0304	0.0716	0.0155	0.1033	0.0011
5	rs79186157	73052808	0.95	0.352537935866182	0.84	0.549223467132668	0.411359096476159	0.488327532078867	0.0154	0.0153	0.0176	0.0046	0.1635	0.0043	0.0035	0.0521	8e-04	0.0999	0.1512	0.0162	0.0024	0.14	0.0207	0.0054	0.0047	0.0017	9e-04	0.0347	0.0185	0.0304	0.0716	0.0155	0.1033	0.0011
5	rs10515162	73054256	0.95	0.352537935866182	0.84	0.549223467132668	0.411702991499858	0.487238126529828	0.0154	0.0154	0.0176	0.0046	0.1635	0.0043	0.0035	0.0521	8e-04	0.0999	0.1512	0.0162	0.0024	0.14	0.0207	0.0054	0.0047	0.0017	9e-04	0.0347	0.0185	0.0304	0.0716	0.0155	0.1033	0.0011
5	rs13164180	73069226	0.95	0.352537935866182	0.84	0.549223467132668	0.469599729669362	0.499666778159283	0.0155	0.0155	0.0179	0.0048	0.1635	0.0045	0.0037	0.0523	7e-04	0.1015	0.1502	0.0161	0.0025	0.1389	0.021	0.0057	0.0051	0.0016	0.001	0.0353	0.018	0.0298	0.0717	0.0149	0.103	0.0011
5	rs73116600	73069254	0.95	0.352537935866182	0.84	0.549223467132668	0.493437913175777	0.492281857575945	0.0155	0.0155	0.0179	0.0048	0.1634	0.0045	0.0037	0.0524	7e-04	0.1015	0.1502	0.0161	0.0025	0.1389	0.0213	0.0057	0.0051	0.0015	0.001	0.0353	0.018	0.0298	0.0717	0.0148	0.1027	0.001
5	rs4704097	73069581	0.95	0.352537935866182	0.84	0.549223467132668	0.531069523605159	0.556342807089691	0.0155	0.0154	0.0178	0.0047	0.1636	0.0044	0.0037	0.0525	6e-04	0.1019	0.1497	0.016	0.0024	0.1391	0.0212	0.0057	0.0051	0.0014	0.001	0.0355	0.0178	0.0295	0.072	0.0147	0.1035	0.001
5	rs2339607	73071641	0.95	0.352537935866182	0.84	0.549223467132668	0.556797940688914	0.710980379486175	0.0151	0.0153	0.0176	0.0044	0.1645	0.0043	0.0037	0.0528	5e-04	0.1025	0.1491	0.0155	0.0021	0.1386	0.0206	0.0057	0.005	0.0013	9e-04	0.0359	0.0177	0.0297	0.0723	0.0142	0.1051	8e-04
5	rs7714670	73072354	0.95	0.352537935866182	0.84	0.549223467132668	0.565256193714652	0.725322666051657	0.0151	0.0154	0.0176	0.0044	0.1645	0.0043	0.0037	0.0528	5e-04	0.1025	0.1491	0.0155	0.0021	0.1385	0.0206	0.0057	0.0051	0.0013	9e-04	0.0359	0.0177	0.0297	0.0723	0.0142	0.1051	8e-04
5	rs10473959	73072504	0.94	0.389848785336034	0.84	0.549223467132668	0.566660557013363	0.727869049333892	0.0151	0.0154	0.0176	0.0044	0.1645	0.0043	0.0037	0.0528	5e-04	0.1025	0.1491	0.0155	0.0021	0.1385	0.0206	0.0057	0.0051	0.0013	9e-04	0.0359	0.0177	0.0297	0.0724	0.0142	0.1051	8e-04
5	rs75637875	73073221	0.94	0.389848785336034	0.84	0.549223467132668	0.565857864038116	0.730567366716294	0.0151	0.0154	0.0176	0.0044	0.1645	0.0043	0.0037	0.0528	5e-04	0.1025	0.1491	0.0155	0.0021	0.1385	0.0206	0.0057	0.0051	0.0013	9e-04	0.0359	0.0177	0.0297	0.0724	0.0142	0.1051	8e-04
5	rs6453022	73076511	0.94	0.389848785336034	0.85	0.498060230126391	0.548795016792886	0.71083131663907	0.0151	0.0153	0.0176	0.0043	0.1643	0.0044	0.0037	0.0527	6e-04	0.1027	0.149	0.0155	0.0023	0.1385	0.0206	0.0057	0.0051	0.0013	8e-04	0.0359	0.0178	0.0297	0.0724	0.0141	0.1051	8e-04
5	rs10805883	73077688	0.94	0.389848785336034	0.86	0.450156947394433	0.477955146767955	0.718591797719017	0.0151	0.0154	0.0176	0.0044	0.1644	0.0044	0.0037	0.0527	6e-04	0.1029	0.1493	0.0154	0.0023	0.1384	0.0206	0.0058	0.0044	0.0013	8e-04	0.036	0.0179	0.0297	0.0725	0.0142	0.1052	8e-04
5	rs114115102	73081264	0.94	0.389848785336034	0.86	0.450156947394433	0.473891368507009	0.712620530596029	0.0151	0.0154	0.0176	0.0044	0.1645	0.0044	0.0037	0.0527	5e-04	0.103	0.1489	0.0154	0.0022	0.1382	0.0205	0.0058	0.0044	0.0013	8e-04	0.036	0.0179	0.0297	0.0726	0.0142	0.1054	8e-04
5	rs72770886	73082059	0.94	0.389848785336034	0.86	0.450156947394433	0.473952815167407	0.709639064993121	0.0151	0.0154	0.0177	0.0044	0.1646	0.0044	0.0037	0.0526	5e-04	0.103	0.1489	0.0154	0.0022	0.1381	0.0205	0.0058	0.0044	0.0013	8e-04	0.0361	0.0179	0.0297	0.0726	0.0141	0.1054	8e-04
5	rs115545038	73082270	0.94	0.389848785336034	0.86	0.450156947394433	0.473952815167407	0.707702609675619	0.0151	0.0154	0.0177	0.0044	0.1646	0.0044	0.0037	0.0526	5e-04	0.103	0.1489	0.0154	0.0022	0.1381	0.0205	0.0058	0.0044	0.0013	8e-04	0.0361	0.0179	0.0297	0.0726	0.0141	0.1054	8e-04
5	rs115448189	73088338	0.94	0.389848785336034	0.86	0.450156947394433	0.484827620258651	0.720684354105279	0.0151	0.0154	0.0176	0.0044	0.1647	0.0043	0.0037	0.0525	5e-04	0.1032	0.1485	0.0154	0.0022	0.138	0.0205	0.0057	0.0044	0.0013	8e-04	0.0362	0.0179	0.0297	0.0726	0.0141	0.1057	8e-04
5	rs79395736	73089939	0.94	0.389848785336034	0.86	0.450156947394433	0.482717490473545	0.708000448933096	0.0151	0.0154	0.0175	0.0044	0.1648	0.0043	0.0037	0.0525	5e-04	0.1032	0.1484	0.0154	0.0022	0.138	0.0205	0.0057	0.0044	0.0013	8e-04	0.0362	0.018	0.0297	0.0726	0.0141	0.1058	8e-04
5	rs6883289	73092236	0.94	0.389848785336034	0.86	0.450156947394433	0.48501402195122	0.721132934644181	0.0151	0.0155	0.0175	0.0044	0.1649	0.0043	0.0037	0.0525	5e-04	0.1033	0.1483	0.0154	0.0022	0.1379	0.0205	0.0057	0.0044	0.0012	8e-04	0.0363	0.0179	0.0297	0.0726	0.0141	0.1059	8e-04
5	rs2007137	73094610	0.94	0.389848785336034	0.86	0.450156947394433	0.490372258959736	0.729217932476073	0.0151	0.0155	0.0175	0.0044	0.1649	0.0043	0.0037	0.0524	5e-04	0.1033	0.1483	0.0153	0.0022	0.1379	0.0205	0.0057	0.0044	0.0012	8e-04	0.0363	0.0179	0.0297	0.0727	0.0141	0.1059	8e-04
5	rs17634405	73094950	0.94	0.389848785336034	0.86	0.450156947394433	0.489498050519832	0.731317290172522	0.0151	0.0155	0.0175	0.0044	0.1649	0.0043	0.0037	0.0524	5e-04	0.1033	0.1483	0.0153	0.0022	0.1379	0.0205	0.0057	0.0044	0.0012	8e-04	0.0363	0.0179	0.0297	0.0727	0.0141	0.1059	8e-04
5	rs11745557	73096218	0.94	0.389848785336034	0.86	0.450156947394433	0.460164526088845	0.720086343063295	0.015	0.0155	0.0175	0.0044	0.1646	0.0044	0.0037	0.0527	5e-04	0.1032	0.1482	0.0154	0.0021	0.1372	0.0204	0.0058	0.0044	0.0013	8e-04	0.0364	0.0181	0.0298	0.0726	0.0142	0.1065	8e-04
5	rs1486857	73101091	0.94	0.389848785336034	0.86	0.450156947394433	0.448666764833151	0.767964855138326	0.015	0.0155	0.0174	0.0044	0.165	0.0046	0.0038	0.0517	6e-04	0.1033	0.1482	0.0157	0.0019	0.137	0.0201	0.0059	0.0044	0.0013	6e-04	0.0365	0.0182	0.0296	0.0723	0.0141	0.1073	8e-04
5	rs74952650	73104348	0.94	0.389848785336034	0.86	0.450156947394433	0.460831039161843	0.782396975534964	0.015	0.0155	0.0175	0.0044	0.1652	0.0046	0.0038	0.0517	6e-04	0.1033	0.1482	0.0157	0.0019	0.1369	0.0201	0.0059	0.0044	0.0013	6e-04	0.0365	0.0182	0.0296	0.0722	0.0141	0.1073	8e-04
5	rs4704098	73115275	0.93	0.429746626914861	0.86	0.450156947394433	0.468927056673066	0.819878735896994	0.0151	0.0157	0.0178	0.0046	0.1665	0.0048	0.0039	0.0504	6e-04	0.1031	0.1482	0.0161	0.0018	0.1363	0.0198	0.0062	0.0045	0.0014	4e-04	0.0367	0.0179	0.0295	0.0718	0.0143	0.1073	8e-04
5	rs77016390	73116274	0.93	0.429746626914861	0.86	0.450156947394433	0.473522769849981	0.817573301665339	0.0151	0.0157	0.0178	0.0046	0.1666	0.0048	0.0039	0.0504	6e-04	0.1031	0.1482	0.0161	0.0018	0.1362	0.0197	0.0062	0.0045	0.0014	4e-04	0.0367	0.0179	0.0295	0.0718	0.0143	0.1073	8e-04
5	rs901473	73118197	0.93	0.429746626914861	0.86	0.450156947394433	0.469110466378942	0.800096991335639	0.0151	0.0157	0.0178	0.0046	0.1666	0.0048	0.0039	0.0503	6e-04	0.1031	0.1482	0.0161	0.0018	0.1362	0.0197	0.0062	0.0045	0.0014	4e-04	0.0367	0.0179	0.0295	0.0717	0.0143	0.1073	8e-04
5	rs116774047	73126666	0.93	0.429746626914861	0.87	0.405435896572436	0.475121037140227	0.827573348195574	0.0151	0.0157	0.0178	0.0046	0.1666	0.0048	0.0039	0.0503	7e-04	0.1032	0.1482	0.0161	0.0018	0.1362	0.0197	0.0062	0.0045	0.0014	4e-04	0.0366	0.0179	0.0295	0.0716	0.0143	0.1073	8e-04
5	rs74450214	73129149	0.93	0.429746626914861	0.87	0.405435896572436	0.472785990758513	0.822954769736329	0.0151	0.0157	0.0178	0.0046	0.1666	0.0048	0.0039	0.0503	7e-04	0.1032	0.1482	0.0162	0.0018	0.1361	0.0197	0.0062	0.0045	0.0014	4e-04	0.0366	0.0179	0.0295	0.0716	0.0143	0.1073	8e-04
5	rs2973571	73142296	0.93	0.429746626914861	0.87	0.405435896572436	0.428787894593614	0.817266013719194	0.0153	0.0159	0.018	0.0047	0.1661	0.0051	0.004	0.05	8e-04	0.1039	0.1481	0.0164	0.0016	0.1354	0.0198	0.0063	0.0044	0.0014	4e-04	0.0361	0.0178	0.0298	0.0709	0.0146	0.1074	9e-04
5	rs2973568	73144845	0.93	0.429746626914861	0.87	0.405435896572436	0.419015774005494	0.810205124968189	0.0153	0.0159	0.018	0.0047	0.1661	0.0051	0.004	0.05	8e-04	0.1038	0.1481	0.0165	0.0016	0.1354	0.0198	0.0063	0.0044	0.0014	4e-04	0.0361	0.0179	0.0298	0.0709	0.0146	0.1075	9e-04
5	rs2973566	73148481	0.93	0.429746626914861	0.87	0.405435896572436	0.420636679633883	0.807292453350401	0.0153	0.0159	0.018	0.0046	0.1661	0.0051	0.0039	0.0499	8e-04	0.1038	0.148	0.0165	0.0016	0.1354	0.0198	0.0063	0.0044	0.0014	4e-04	0.0361	0.0179	0.0298	0.0709	0.0146	0.1075	9e-04
5	rs114922915	73149994	0.93	0.429746626914861	0.87	0.405435896572436	0.4193628485096	0.806526329965262	0.0153	0.0159	0.018	0.0046	0.1661	0.0051	0.0039	0.0499	8e-04	0.1038	0.148	0.0165	0.0016	0.1354	0.0198	0.0063	0.0044	0.0014	4e-04	0.0361	0.0179	0.0298	0.0709	0.0146	0.1075	9e-04
5	rs17634741	73155700	0.93	0.429746626914861	0.87	0.405435896572436	0.40405694292863	0.826495195219112	0.0154	0.0159	0.018	0.0046	0.1662	0.0052	0.004	0.0497	9e-04	0.1039	0.1479	0.0166	0.0015	0.1357	0.0197	0.0063	0.0044	0.0015	4e-04	0.036	0.0179	0.0298	0.0707	0.0147	0.1074	9e-04
5	rs55674784	73156002	0.93	0.429746626914861	0.87	0.405435896572436	0.403886584991391	0.825417336964168	0.0154	0.0159	0.018	0.0046	0.1662	0.0052	0.004	0.0497	9e-04	0.1039	0.1479	0.0166	0.0015	0.1357	0.0197	0.0063	0.0044	0.0015	4e-04	0.036	0.0179	0.0298	0.0707	0.0147	0.1074	9e-04
5	rs77490726	73162631	0.93	0.429746626914861	0.88	0.363814363818289	0.399808818344114	0.828343637692565	0.0154	0.0159	0.018	0.0046	0.1661	0.0053	0.004	0.0497	9e-04	0.1039	0.1478	0.0166	0.0015	0.1358	0.0198	0.0063	0.0044	0.0015	4e-04	0.036	0.018	0.0298	0.0706	0.0148	0.1072	9e-04
5	rs2973558	73163965	0.93	0.429746626914861	0.88	0.363814363818289	0.396482825946599	0.857569356312816	0.0155	0.0158	0.018	0.0046	0.1661	0.0053	0.004	0.0496	9e-04	0.1039	0.1478	0.0166	0.0015	0.1359	0.0198	0.0063	0.0044	0.0015	4e-04	0.036	0.018	0.0298	0.0706	0.0148	0.1071	9e-04
5	rs1352201	73167056	0.93	0.429746626914861	0.88	0.363814363818289	0.404454584987348	0.886689578670875	0.0155	0.0158	0.018	0.0046	0.1661	0.0053	0.004	0.0495	9e-04	0.1041	0.1477	0.0166	0.0015	0.1359	0.0198	0.0063	0.0045	0.0015	4e-04	0.0359	0.0179	0.0298	0.0705	0.0148	0.1069	0.001
5	rs1352200	73167334	0.93	0.429746626914861	0.87	0.405435896572436	0.400260876645915	0.878572032447181	0.0155	0.0158	0.018	0.0046	0.1661	0.0054	0.004	0.0495	9e-04	0.1041	0.1476	0.0167	0.0015	0.136	0.0198	0.0063	0.0045	0.0015	4e-04	0.0358	0.0179	0.0298	0.0705	0.0148	0.1069	0.001
5	rs35588745	73176396	0.92	0.472297109457422	0.88	0.363814363818289	0.41728254968957	0.971220409522277	0.0155	0.0158	0.0178	0.0046	0.1665	0.0055	0.0041	0.0494	0.001	0.1043	0.1472	0.0167	0.0015	0.1361	0.0194	0.0065	0.0046	0.0015	4e-04	0.0357	0.0178	0.0296	0.0706	0.0148	0.107	0.001
5	rs34825941	73176442	0.92	0.472297109457422	0.87	0.405435896572436	0.404227336919931	0.95834883523849	0.0155	0.0158	0.0178	0.0046	0.1664	0.0055	0.0041	0.0494	0.001	0.1042	0.1472	0.0169	0.0015	0.1361	0.0194	0.0065	0.0046	0.0015	4e-04	0.0357	0.0178	0.0296	0.0706	0.0148	0.107	0.001
5	rs114891156	73180303	0.92	0.472297109457422	0.88	0.363814363818289	0.43565950733279	1.00827050464493	0.0155	0.0158	0.0178	0.0046	0.1664	0.0055	0.004	0.0493	0.001	0.1043	0.1471	0.0169	0.0015	0.1361	0.0194	0.0065	0.0046	0.0015	4e-04	0.0358	0.0178	0.0296	0.0705	0.0148	0.107	0.001
5	rs61734875	73181913	0.92	0.472297109457422	0.87	0.405435896572436	0.439204371665467	1.00394489085892	0.0155	0.0158	0.0178	0.0046	0.1664	0.0055	0.004	0.0493	0.001	0.1043	0.1471	0.0169	0.0015	0.1361	0.0194	0.0065	0.0046	0.0015	4e-04	0.0358	0.0178	0.0296	0.0706	0.0148	0.1069	0.001
5	rs78677647	73184341	0.92	0.472297109457422	0.87	0.405435896572436	0.461922713866397	1.02641253448203	0.0155	0.0158	0.0178	0.0046	0.1664	0.0055	0.004	0.0493	0.001	0.1044	0.1471	0.0169	0.0015	0.1361	0.0194	0.0065	0.0046	0.0015	4e-04	0.0358	0.0178	0.0296	0.0706	0.0148	0.1068	0.001
5	rs115221532	73188238	0.92	0.472297109457422	0.88	0.363814363818289	0.483647881090377	1.09176791828901	0.0155	0.0158	0.0178	0.0046	0.1663	0.0056	0.004	0.0493	0.001	0.1044	0.1471	0.017	0.0014	0.1361	0.0194	0.0065	0.0046	0.0015	4e-04	0.0359	0.0178	0.0296	0.0705	0.0148	0.1068	0.001
5	rs73762540	73188380	0.92	0.472297109457422	0.88	0.363814363818289	0.474321576424388	1.09193061910661	0.0155	0.0158	0.0178	0.0046	0.1663	0.0056	0.004	0.0493	0.001	0.1044	0.1471	0.017	0.0014	0.1361	0.0194	0.0065	0.0046	0.0015	4e-04	0.0359	0.0178	0.0295	0.0705	0.0148	0.1068	0.001
5	rs3828583	73196609	0.92	0.472297109457422	0.88	0.363814363818289	0.408784466251374	1.02271489990163	0.0156	0.0158	0.0177	0.0046	0.165	0.0064	0.0042	0.0492	0.0011	0.1047	0.1466	0.0174	0.0018	0.1356	0.0194	0.0069	0.0049	0.0017	6e-04	0.0359	0.0178	0.0296	0.07	0.0151	0.1059	0.0012
5	rs72772600	73197299	0.92	0.472297109457422	0.88	0.363814363818289	0.429490184634187	1.07665647621209	0.0156	0.0158	0.0177	0.0047	0.165	0.0064	0.0042	0.0492	0.0011	0.1047	0.1465	0.0174	0.0018	0.1356	0.0194	0.0069	0.0049	0.0017	6e-04	0.0359	0.0178	0.0296	0.0699	0.0151	0.1059	0.0012
5	Affx-26942534	73199538	0.92	0.472297109457422	0.88	0.363814363818289	0.444965213424586	1.15983066021685	0.0157	0.0158	0.0177	0.0047	0.1648	0.0065	0.0042	0.0491	0.0011	0.1047	0.1464	0.0175	0.0018	0.1356	0.0195	0.007	0.005	0.0017	6e-04	0.0358	0.0177	0.0296	0.0698	0.0152	0.1056	0.0013
5	rs2931425	73202480	0.92	0.472297109457422	0.87	0.405435896572436	0.403489223364576	0.956603447053999	0.0159	0.016	0.0178	0.0049	0.164	0.007	0.0044	0.0487	0.0013	0.1045	0.1455	0.0181	0.0023	0.1356	0.0203	0.0072	0.0052	0.002	8e-04	0.0356	0.0175	0.0298	0.0692	0.0156	0.1036	0.0017
5	rs77614178	73202854	0.92	0.472297109457422	0.87	0.405435896572436	0.455873840775732	1.02609090004053	0.0159	0.016	0.0178	0.0048	0.1636	0.0071	0.0044	0.049	0.0013	0.1042	0.1452	0.0181	0.0023	0.1359	0.0204	0.0072	0.0053	0.002	8e-04	0.0355	0.0174	0.0298	0.069	0.0156	0.1038	0.0017
5	rs72774404	73202897	0.92	0.472297109457422	0.87	0.405435896572436	0.46107352445904	1.00554655289822	0.016	0.016	0.0178	0.0048	0.1635	0.0071	0.0044	0.049	0.0013	0.1042	0.1451	0.0181	0.0023	0.1359	0.0204	0.0072	0.0052	0.0021	8e-04	0.0355	0.0174	0.0298	0.069	0.0156	0.1039	0.0018
5	rs283619	73203410	0.92	0.472297109457422	0.88	0.363814363818289	0.499281704020484	1.03945480274687	0.0161	0.0159	0.0179	0.0048	0.1633	0.0072	0.0043	0.049	0.0014	0.1038	0.145	0.0183	0.0024	0.1364	0.0206	0.0073	0.0053	0.0021	9e-04	0.0355	0.0174	0.03	0.0689	0.0158	0.1026	0.0019
5	rs283620	73204736	0.92	0.472297109457422	0.88	0.363814363818289	0.553881482915613	1.1749829174588	0.0161	0.0158	0.018	0.0049	0.1633	0.0073	0.0043	0.0488	0.0013	0.1037	0.1449	0.0186	0.0025	0.1365	0.0207	0.0074	0.0053	0.0022	9e-04	0.0353	0.0174	0.0301	0.0688	0.0159	0.1022	0.002
5	rs17634865	73205717	0.92	0.472297109457422	0.88	0.363814363818289	0.59810412129889	1.3465675255781	0.0161	0.0157	0.0181	0.0049	0.1631	0.0074	0.0044	0.0488	0.0013	0.1036	0.1447	0.0189	0.0026	0.1362	0.0208	0.0074	0.0053	0.0022	9e-04	0.0352	0.0173	0.0302	0.0686	0.0161	0.1019	0.002
5	rs2927705	73206587	0.92	0.472297109457422	0.88	0.363814363818289	0.51592232154904	1.24192950277115	0.0162	0.0157	0.0182	0.0049	0.1629	0.0074	0.0044	0.0488	0.0013	0.1036	0.1447	0.0191	0.0027	0.1359	0.0209	0.0074	0.0054	0.0023	0.001	0.0352	0.0173	0.0302	0.0685	0.0163	0.1017	0.0021
5	rs67847244	73209060	0.92	0.472297109457422	0.88	0.363814363818289	0.663328820339799	1.46456239415488	0.0162	0.0157	0.0183	0.0049	0.1627	0.0075	0.0044	0.0488	0.0013	0.1035	0.1446	0.0192	0.0027	0.1358	0.021	0.0074	0.0054	0.0023	0.001	0.0352	0.0173	0.0303	0.0684	0.0163	0.1015	0.0021
5	rs6876498	73213137	0.92	0.472297109457422	0.88	0.363814363818289	0.520155354087347	0.772212512099908	0.0187	0.0155	0.0204	0.0057	0.1565	0.0082	0.0051	0.0479	0.0021	0.1028	0.1433	0.0231	0.0032	0.1321	0.0234	0.0084	0.0058	0.003	0.0013	0.0336	0.0174	0.0319	0.0642	0.0193	0.0978	0.003
5	rs2312936	73213163	0.92	0.472297109457422	0.88	0.363814363818289	0.519641380848386	0.773275215651489	0.0187	0.0155	0.0204	0.0057	0.1564	0.0082	0.0051	0.0479	0.0021	0.1028	0.1433	0.0232	0.0032	0.1321	0.0234	0.0084	0.0058	0.003	0.0013	0.0336	0.0174	0.0319	0.0642	0.0193	0.0978	0.003
5	rs16871023	73215237	0.92	0.472297109457422	0.88	0.363814363818289	0.511514536363669	0.808671863291069	0.019	0.0154	0.0207	0.0058	0.156	0.0083	0.0052	0.0475	0.0022	0.1028	0.1431	0.0237	0.0032	0.1316	0.0237	0.0085	0.0059	0.0031	0.0014	0.0334	0.0174	0.0321	0.0637	0.0197	0.0972	0.0031
5	rs17634951	73215282	0.92	0.472297109457422	0.88	0.363814363818289	0.513939776882835	0.795969626999015	0.019	0.0155	0.0207	0.0058	0.156	0.0083	0.0052	0.0475	0.0022	0.1028	0.1431	0.0237	0.0032	0.1316	0.0237	0.0085	0.0059	0.0031	0.0014	0.0334	0.0174	0.0321	0.0637	0.0197	0.0972	0.0031
5	rs403031	73215462	0.92	0.472297109457422	0.88	0.363814363818289	0.513875884528552	0.79535855223964	0.019	0.0155	0.0207	0.0058	0.156	0.0083	0.0052	0.0475	0.0022	0.1028	0.1431	0.0237	0.0032	0.1316	0.0237	0.0085	0.0059	0.0031	0.0014	0.0334	0.0174	0.0321	0.0637	0.0197	0.0971	0.0031
5	rs423333	73218954	0.92	0.472297109457422	0.88	0.363814363818289	0.519769851455842	0.847184856943815	0.0191	0.0155	0.0207	0.0058	0.1561	0.0083	0.0052	0.0478	0.0022	0.1029	0.1431	0.0239	0.0032	0.1312	0.0237	0.0086	0.0059	0.0031	0.0014	0.0333	0.0175	0.0321	0.0636	0.0196	0.0969	0.0031
5	Affx-26942807	73219159	0.92	0.472297109457422	0.88	0.363814363818289	0.524146851362197	0.867668733053492	0.0191	0.0155	0.0207	0.0058	0.1561	0.0083	0.0052	0.0478	0.0022	0.1029	0.143	0.0239	0.0032	0.1312	0.0237	0.0086	0.0059	0.0031	0.0014	0.0333	0.0175	0.0322	0.0636	0.0196	0.0969	0.0031
5	rs115700616	73220594	0.92	0.472297109457422	0.88	0.363814363818289	0.513301024131838	0.944719827424863	0.0191	0.0155	0.0207	0.0058	0.1562	0.0083	0.0052	0.0478	0.0022	0.1028	0.1429	0.0239	0.0032	0.1311	0.0237	0.0086	0.0059	0.0031	0.0014	0.0333	0.0174	0.0322	0.0635	0.0197	0.0968	0.0031
5	rs6453032	73221549	0.92	0.472297109457422	0.88	0.363814363818289	0.467644166930836	0.859742547977216	0.0197	0.0157	0.0213	0.0058	0.1557	0.0083	0.0053	0.0483	0.0024	0.1029	0.1422	0.0244	0.0033	0.1298	0.0241	0.0086	0.006	0.0033	0.0015	0.033	0.0174	0.0328	0.0628	0.02	0.0955	0.0032
5	rs366733	73221801	0.92	0.472297109457422	0.88	0.363814363818289	0.454909642994521	0.798567808534527	0.0203	0.016	0.0217	0.0059	0.1547	0.0084	0.0055	0.0487	0.0025	0.1031	0.1416	0.0247	0.0034	0.1287	0.0246	0.0088	0.0062	0.0034	0.0016	0.0329	0.0176	0.0333	0.062	0.0202	0.0944	0.0034
5	rs448000	73222133	0.92	0.472297109457422	0.88	0.363814363818289	0.414746968622498	0.667462209667428	0.0207	0.0164	0.0218	0.006	0.1539	0.0083	0.0055	0.0495	0.0026	0.1036	0.1421	0.025	0.0035	0.1277	0.0249	0.0089	0.0064	0.0035	0.0016	0.0332	0.0179	0.0337	0.0607	0.0202	0.0925	0.0034
5	rs35017964	73222206	0.92	0.472297109457422	0.88	0.363814363818289	0.430251641864703	0.68234211116041	0.0209	0.0164	0.0218	0.0059	0.1535	0.0083	0.0055	0.0496	0.0026	0.1044	0.1422	0.0251	0.0034	0.1274	0.0251	0.0088	0.0063	0.0036	0.0016	0.0332	0.018	0.0337	0.0604	0.0202	0.0922	0.0033
5	rs35561493	73222690	0.93	0.429746626914861	0.88	0.363814363818289	0.310104401444295	0.546792190944235	0.0221	0.0169	0.0218	0.0056	0.1521	0.0079	0.0053	0.0505	0.0027	0.1068	0.1436	0.0253	0.0034	0.1261	0.0256	0.0083	0.0061	0.0036	0.0016	0.0331	0.0185	0.0336	0.0591	0.0203	0.0902	0.0033
5	rs2973534	73224689	0.94	0.389848785336034	0.88	0.363814363818289	0.2110743183523	0.480443574353725	0.023	0.0176	0.0214	0.0051	0.1523	0.0071	0.0051	0.053	0.0029	0.1097	0.1457	0.0258	0.0034	0.1243	0.0251	0.0077	0.0058	0.0037	0.0016	0.0331	0.02	0.0329	0.0567	0.0201	0.0874	0.0033
5	rs114760704	73226340	0.94	0.389848785336034	0.88	0.363814363818289	0.217394193308704	0.490099148503449	0.023	0.0177	0.0214	0.0051	0.1523	0.0071	0.005	0.0532	0.0029	0.11	0.1459	0.0258	0.0033	0.1241	0.0251	0.0076	0.0057	0.0038	0.0016	0.0331	0.02	0.0328	0.0565	0.0201	0.0872	0.0032
5	rs73105738	73227205	0.94	0.389848785336034	0.88	0.363814363818289	0.218293884251717	0.497886361064351	0.023	0.0177	0.0214	0.0051	0.1523	0.0071	0.005	0.0533	0.0029	0.11	0.1459	0.0258	0.0033	0.1241	0.0251	0.0076	0.0057	0.0038	0.0016	0.0331	0.02	0.0328	0.0565	0.0201	0.0872	0.0032
5	rs10462505	73236069	0.94	0.389848785336034	0.88	0.363814363818289	0.233651644502006	0.625452410096793	0.0234	0.018	0.0212	0.005	0.1523	0.0069	0.0049	0.0546	0.0029	0.1113	0.1469	0.0261	0.0033	0.1232	0.0252	0.0073	0.0056	0.0038	0.0016	0.033	0.02	0.0325	0.0553	0.0202	0.0857	0.0032
5	rs618600	73243982	0.94	0.389848785336034	0.88	0.363814363818289	0.204780253973643	0.521156664447088	0.0235	0.0181	0.0212	0.005	0.1522	0.0069	0.0049	0.0548	0.0029	0.1116	0.147	0.0262	0.0033	0.1231	0.0252	0.0073	0.0056	0.0038	0.0016	0.033	0.02	0.0325	0.0553	0.0202	0.0857	0.0032
5	rs78988469	73247178	0.94	0.389848785336034	0.88	0.363814363818289	0.204306619514591	0.525731691767808	0.0235	0.018	0.0212	0.005	0.1521	0.0069	0.0049	0.055	0.0029	0.1115	0.1471	0.0262	0.0033	0.1229	0.0252	0.0072	0.0056	0.0038	0.0016	0.0331	0.02	0.0325	0.0553	0.0202	0.0857	0.0032
5	rs78100841	73251353	0.94	0.389848785336034	0.88	0.363814363818289	0.196697088160954	0.48017230507448	0.0235	0.0178	0.0211	0.005	0.1519	0.0068	0.0048	0.0555	0.0029	0.1114	0.1475	0.0262	0.0033	0.1223	0.0253	0.0072	0.0056	0.0038	0.0016	0.0333	0.0201	0.0326	0.0554	0.0202	0.0855	0.0032
5	rs283635	73252392	0.94	0.389848785336034	0.89	0.325204496311925	0.191867400170564	0.47178269885563	0.0235	0.0178	0.0211	0.005	0.1519	0.0068	0.0048	0.0556	0.0029	0.1114	0.1475	0.0262	0.0033	0.1223	0.0253	0.0072	0.0056	0.0038	0.0016	0.0334	0.0201	0.0326	0.0554	0.0202	0.0855	0.0032
5	rs74408781	73256530	0.94	0.389848785336034	0.89	0.325204496311925	0.204424969933426	0.560569184614325	0.0235	0.0178	0.0211	0.005	0.1518	0.0068	0.0048	0.0557	0.0029	0.1114	0.1477	0.0262	0.0032	0.1223	0.0253	0.0072	0.0056	0.0038	0.0016	0.0333	0.0201	0.0325	0.0554	0.0202	0.0854	0.0032
5	rs674500	73267094	0.94	0.389848785336034	0.89	0.325204496311925	0.203282541159159	0.470433139609875	0.0235	0.018	0.0209	0.005	0.1516	0.0066	0.0047	0.0561	0.0029	0.1115	0.1482	0.0263	0.0032	0.1223	0.0253	0.0071	0.0056	0.0038	0.0016	0.0333	0.0202	0.0323	0.0554	0.0201	0.0853	0.0032
5	rs78719064	73272435	0.94	0.389848785336034	0.89	0.325204496311925	0.194043773349982	0.456725596455554	0.0235	0.018	0.0208	0.005	0.1515	0.0066	0.0048	0.0561	0.0029	0.1116	0.1483	0.0262	0.0032	0.1224	0.0252	0.0071	0.0056	0.0038	0.0016	0.0333	0.0202	0.0323	0.0553	0.0201	0.0853	0.0031
5	rs384834	73273696	0.94	0.389848785336034	0.89	0.325204496311925	0.184863089446444	0.456725596455554	0.0236	0.018	0.0208	0.005	0.1515	0.0066	0.0048	0.0562	0.0029	0.1116	0.1484	0.0262	0.0032	0.1224	0.0251	0.0071	0.0056	0.0038	0.0016	0.0333	0.0201	0.0322	0.0554	0.02	0.0853	0.0031
5	rs73118290	73275684	0.94	0.389848785336034	0.89	0.325204496311925	0.18426754366976	0.464641543498737	0.0236	0.018	0.0208	0.005	0.1515	0.0066	0.0048	0.0562	0.0029	0.1116	0.1485	0.0262	0.0032	0.1224	0.0251	0.0071	0.0056	0.0038	0.0016	0.0333	0.0201	0.0322	0.0554	0.02	0.0853	0.0031
5	rs10058435	73286745	0.94	0.389848785336034	0.89	0.325204496311925	0.175901090538548	0.449778600898753	0.0236	0.018	0.0207	0.0051	0.1515	0.0066	0.0049	0.0563	0.0029	0.1118	0.1486	0.0261	0.0031	0.1224	0.0251	0.0071	0.0057	0.0037	0.0015	0.0333	0.0202	0.0322	0.0553	0.0201	0.0852	0.0031
5	rs9283790	73288967	0.95	0.352537935866182	0.9	0.289513196358555	0.169844429044778	0.411954795299882	0.0236	0.0181	0.0207	0.0051	0.1516	0.0066	0.0049	0.0562	0.0029	0.112	0.1486	0.0261	0.0031	0.1223	0.0251	0.0071	0.0057	0.0037	0.0015	0.0333	0.0202	0.0322	0.0553	0.0201	0.0852	0.0031
5	rs397499	73303366	0.95	0.352537935866182	0.9	0.289513196358555	0.170412559344821	0.396281241577212	0.0236	0.0181	0.0206	0.0051	0.1514	0.0066	0.0049	0.0564	0.0029	0.1122	0.1488	0.0261	0.003	0.1223	0.0251	0.0071	0.0057	0.0037	0.0015	0.0334	0.0202	0.0321	0.0552	0.0201	0.0851	0.0031
5	rs13180370	73305956	0.95	0.352537935866182	0.91	0.256642068151906	0.187894998181167	0.447380437998086	0.0236	0.0181	0.0205	0.0051	0.1513	0.0066	0.0049	0.0564	0.0029	0.1123	0.1488	0.0261	0.003	0.1224	0.0252	0.0071	0.0057	0.0037	0.0015	0.0333	0.0202	0.0321	0.0551	0.0201	0.085	0.003
5	rs153973	73311597	0.95	0.352537935866182	0.91	0.256642068151906	0.214869904849349	0.140433289847481	0.0239	0.0182	0.0177	0.0042	0.1506	0.0057	0.0046	0.0609	0.0018	0.1184	0.1538	0.0256	0.002	0.1218	0.025	0.0064	0.0048	0.0029	9e-04	0.035	0.0212	0.0296	0.0557	0.0189	0.0821	0.0022
5	rs79970378	73312440	0.95	0.352537935866182	0.92	0.226487429171296	0.276068912726085	0.164287752496347	0.024	0.0183	0.017	0.0039	0.151	0.0054	0.0045	0.0617	0.0016	0.1193	0.1545	0.0254	0.0018	0.1224	0.0251	0.0061	0.0044	0.0026	7e-04	0.0355	0.0213	0.029	0.0558	0.0187	0.082	0.0019
5	rs72774462	73312701	0.95	0.352537935866182	0.92	0.226487429171296	0.2761620819745	0.164678601757844	0.024	0.0183	0.017	0.0039	0.151	0.0054	0.0045	0.0617	0.0016	0.1193	0.1545	0.0254	0.0018	0.1224	0.0251	0.0061	0.0044	0.0026	7e-04	0.0356	0.0213	0.029	0.0558	0.0187	0.0819	0.0019
5	rs75804008	73313539	0.95	0.352537935866182	0.91	0.256642068151906	0.2761620819745	0.150438181088848	0.024	0.0183	0.0169	0.0039	0.151	0.0054	0.0045	0.0618	0.0016	0.1195	0.1546	0.0254	0.0017	0.1226	0.0251	0.0061	0.0043	0.0026	7e-04	0.0357	0.0213	0.0289	0.0558	0.0187	0.0819	0.0019
5	rs17554829	73314149	0.95	0.352537935866182	0.91	0.256642068151906	0.272772378041432	0.147232115951566	0.024	0.0184	0.0169	0.0039	0.1509	0.0053	0.0045	0.0618	0.0016	0.1195	0.1547	0.0254	0.0017	0.1227	0.0251	0.006	0.0043	0.0026	7e-04	0.0358	0.0213	0.0289	0.0559	0.0187	0.0818	0.0018
5	rs246337	73324340	0.95	0.352537935866182	0.91	0.256642068151906	0.218908503597649	0.100259127938522	0.0241	0.0184	0.0168	0.0038	0.151	0.0052	0.0044	0.0619	0.0015	0.1197	0.1551	0.0254	0.0016	0.1231	0.0251	0.0058	0.0042	0.0025	7e-04	0.0362	0.0213	0.0288	0.0559	0.0187	0.0816	0.0018
5	rs376049	73326518	0.95	0.352537935866182	0.91	0.256642068151906	0.202889440909401	0.0867394334356721	0.0241	0.0185	0.0167	0.0038	0.151	0.0052	0.0044	0.0618	0.0015	0.1197	0.1553	0.0254	0.0016	0.1233	0.025	0.0058	0.0041	0.0025	7e-04	0.0364	0.0213	0.0288	0.0558	0.0186	0.0816	0.0017
5	rs428629	73330224	0.95	0.352537935866182	0.91	0.256642068151906	0.190424274534148	0.0621356168740305	0.0241	0.0185	0.0167	0.0038	0.1511	0.0052	0.0044	0.0617	0.0015	0.1198	0.1555	0.0254	0.0016	0.1233	0.025	0.0058	0.0041	0.0024	7e-04	0.0365	0.0213	0.0287	0.0558	0.0185	0.0816	0.0018
5	rs285600	73331784	0.95	0.352537935866182	0.91	0.256642068151906	0.192591299998687	0.0652459086315517	0.0241	0.0185	0.0167	0.0038	0.1512	0.0052	0.0044	0.0617	0.0015	0.1198	0.1555	0.0254	0.0016	0.1234	0.025	0.0058	0.0041	0.0024	7e-04	0.0365	0.0213	0.0287	0.0557	0.0186	0.0815	0.0018
5	rs3857378	73337113	0.95	0.352537935866182	0.91	0.256642068151906	0.176589724543657	0.0291245998673165	0.0241	0.0186	0.0168	0.0038	0.1513	0.0052	0.0045	0.0617	0.0015	0.1201	0.1552	0.0253	0.0016	0.1236	0.025	0.0058	0.0041	0.0023	7e-04	0.0366	0.0214	0.0287	0.0556	0.0186	0.0812	0.0017
5	rs115401100	73337130	0.95	0.352537935866182	0.91	0.256642068151906	0.169950869349723	0.0315563357147511	0.0241	0.0186	0.0164	0.0038	0.1515	0.0052	0.0045	0.0618	0.0015	0.1202	0.1549	0.0249	0.0016	0.1239	0.0248	0.0058	0.0041	0.0024	7e-04	0.0363	0.0215	0.0287	0.0559	0.0186	0.0816	0.0017
5	rs285599	73339114	0.95	0.352537935866182	0.91	0.256642068151906	0.168428934916733	0.0313584667031971	0.0241	0.0186	0.0164	0.0038	0.1516	0.0052	0.0045	0.0617	0.0015	0.1203	0.155	0.0249	0.0016	0.1239	0.0248	0.0058	0.0042	0.0023	7e-04	0.0363	0.0214	0.0287	0.0559	0.0186	0.0816	0.0017
5	rs62357139	73349099	0.95	0.352537935866182	0.91	0.256642068151906	0.170305950786283	0.0268760456943843	0.0242	0.0185	0.0163	0.0037	0.1517	0.0052	0.0045	0.0618	0.0014	0.1204	0.1551	0.0248	0.0016	0.1241	0.0247	0.0057	0.0042	0.0023	7e-04	0.0365	0.0214	0.0286	0.0559	0.0185	0.0815	0.0017
5	rs17636160	73351879	0.95	0.352537935866182	0.9	0.289513196358555	0.166213526132036	0.0236635615162287	0.0242	0.0185	0.0163	0.0037	0.1517	0.0052	0.0045	0.0619	0.0014	0.1203	0.1552	0.0248	0.0016	0.1242	0.0247	0.0057	0.0042	0.0023	7e-04	0.0365	0.0213	0.0285	0.0559	0.0185	0.0815	0.0017
5	rs35198460	73357257	0.95	0.352537935866182	0.9	0.289513196358555	0.162559209707351	0.0214237149968602	0.0242	0.0185	0.0162	0.0037	0.1517	0.0052	0.0045	0.0619	0.0014	0.1203	0.1552	0.0247	0.0017	0.1242	0.0247	0.0057	0.0042	0.0023	7e-04	0.0365	0.0214	0.0285	0.0559	0.0185	0.0815	0.0017
5	rs1351145	73364709	0.95	0.352537935866182	0.9	0.289513196358555	0.165269304912022	0.0216719102217646	0.0243	0.0184	0.0161	0.0036	0.1518	0.0051	0.0045	0.0621	0.0013	0.1204	0.1554	0.0246	0.0017	0.1246	0.0246	0.0057	0.0042	0.0022	7e-04	0.0367	0.0214	0.0282	0.0559	0.0183	0.0815	0.0016
5	rs79084047	73366090	0.95	0.352537935866182	0.9	0.289513196358555	0.182672490270936	0.0237501707226103	0.0246	0.0184	0.0158	0.0036	0.1518	0.005	0.0045	0.0625	0.0012	0.1208	0.1556	0.0241	0.0019	0.1253	0.0245	0.0056	0.0042	0.0022	6e-04	0.0369	0.0215	0.0276	0.0557	0.0181	0.0817	0.0015
5	rs17636242	73366556	0.95	0.352537935866182	0.9	0.289513196358555	0.190917274070287	0.0258739064348485	0.0247	0.0183	0.0157	0.0035	0.152	0.005	0.0045	0.0626	0.0011	0.1209	0.1556	0.0239	0.0019	0.1255	0.0243	0.0056	0.0043	0.0021	6e-04	0.037	0.0215	0.0273	0.0557	0.018	0.0817	0.0014
5	rs286645	73366695	0.95	0.352537935866182	0.9	0.289513196358555	0.185459740318703	0.0241854801803662	0.0247	0.0183	0.0156	0.0035	0.1521	0.005	0.0045	0.0627	0.0011	0.121	0.1557	0.0239	0.0019	0.1255	0.0243	0.0056	0.0043	0.0021	6e-04	0.0371	0.0215	0.0272	0.0557	0.018	0.0817	0.0014
5	rs35190263	73366893	0.96	0.3177447436144	0.9	0.289513196358555	0.191069112979028	0.0263727285209235	0.0247	0.0185	0.0156	0.0035	0.1523	0.005	0.0045	0.0626	0.0011	0.1209	0.1556	0.0238	0.002	0.1255	0.0242	0.0057	0.0044	0.0021	6e-04	0.0371	0.0216	0.0272	0.0556	0.0179	0.0817	0.0014
5	rs158135	73369586	0.96	0.3177447436144	0.91	0.256642068151906	0.185758480162958	0.0367947657858093	0.0245	0.0187	0.0153	0.0037	0.153	0.005	0.0046	0.0626	0.001	0.1214	0.1551	0.0235	0.0021	0.126	0.0238	0.0057	0.0044	0.0019	6e-04	0.0379	0.0216	0.0262	0.0559	0.0175	0.082	0.0013
5	rs286637	73370803	0.96	0.3177447436144	0.9	0.289513196358555	0.177789476391292	0.0341294310901948	0.0244	0.0188	0.0153	0.0037	0.1531	0.005	0.0046	0.0625	0.001	0.1215	0.1552	0.0234	0.0021	0.126	0.0237	0.0057	0.0044	0.0019	6e-04	0.0379	0.0216	0.0261	0.056	0.0175	0.0821	0.0013
5	rs152044	73371678	0.96	0.3177447436144	0.9	0.289513196358555	0.174456427592351	0.0344898318453624	0.0244	0.0188	0.0153	0.0037	0.1531	0.005	0.0046	0.0625	0.0011	0.1215	0.1552	0.0234	0.0021	0.126	0.0237	0.0057	0.0044	0.0019	6e-04	0.0378	0.0216	0.0261	0.056	0.0175	0.0821	0.0013
5	rs114789334	73374229	0.96	0.3177447436144	0.9	0.289513196358555	0.176118385580533	0.0366885226314839	0.0244	0.0189	0.0152	0.0037	0.1532	0.005	0.0046	0.0626	0.0011	0.1215	0.155	0.0233	0.0021	0.1261	0.0238	0.0057	0.0044	0.0019	6e-04	0.0378	0.0215	0.0261	0.0559	0.0175	0.0823	0.0013
5	rs12516079	73387513	0.96	0.3177447436144	0.9	0.289513196358555	0.171088648589577	0.0432502093949739	0.0243	0.0191	0.0149	0.0037	0.1534	0.0051	0.0046	0.0627	0.0011	0.1215	0.1545	0.0228	0.0021	0.1265	0.0238	0.0057	0.0044	0.002	6e-04	0.0376	0.0215	0.0261	0.0557	0.0176	0.0828	0.0013
5	rs78524507	73389622	0.96	0.3177447436144	0.9	0.289513196358555	0.172266610819981	0.0436512133647377	0.0243	0.0191	0.0149	0.0037	0.1534	0.0051	0.0046	0.0627	0.0011	0.1215	0.1545	0.0228	0.0021	0.1265	0.0238	0.0057	0.0044	0.002	6e-04	0.0376	0.0215	0.0261	0.0557	0.0176	0.0828	0.0013
5	rs72776307	73394055	0.96	0.3177447436144	0.9	0.289513196358555	0.177025454090612	0.046032885392933	0.0243	0.0191	0.0148	0.0037	0.1534	0.0051	0.0047	0.0627	0.0011	0.1215	0.1546	0.0228	0.0021	0.1265	0.0238	0.0057	0.0045	0.002	6e-04	0.0376	0.0215	0.0261	0.0556	0.0175	0.0829	0.0013
5	rs725144	73397114	0.96	0.3177447436144	0.9	0.289513196358555	0.178190438231687	0.0462682393468934	0.0243	0.0191	0.0148	0.0037	0.1534	0.0051	0.0047	0.0627	0.0011	0.1216	0.1546	0.0227	0.0021	0.1265	0.0238	0.0057	0.0045	0.002	6e-04	0.0376	0.0215	0.0261	0.0556	0.0175	0.0829	0.0013
5	rs72776325	73400596	0.96	0.3177447436144	0.9	0.289513196358555	0.181416935973276	0.0467405359611238	0.0243	0.0191	0.0148	0.0037	0.1534	0.0051	0.0047	0.0627	0.0011	0.1216	0.1546	0.0227	0.0021	0.1265	0.0239	0.0057	0.0045	0.002	6e-04	0.0376	0.0215	0.0261	0.0555	0.0176	0.0829	0.0013
5	rs417226	73415730	0.96	0.3177447436144	0.89	0.325204496311925	0.190386381705193	0.0498617447741532	0.0242	0.0191	0.0147	0.0037	0.1535	0.0051	0.0047	0.0627	0.001	0.1217	0.1546	0.0226	0.0021	0.1265	0.024	0.0057	0.0045	0.002	5e-04	0.0376	0.0215	0.026	0.0554	0.0176	0.083	0.0013
5	rs116685602	73419094	0.96	0.3177447436144	0.88	0.363814363818289	0.193354982889712	0.0511472113061697	0.0242	0.0191	0.0147	0.0037	0.1535	0.0051	0.0047	0.0627	0.001	0.1217	0.1546	0.0226	0.0021	0.1265	0.024	0.0057	0.0045	0.002	5e-04	0.0375	0.0215	0.026	0.0554	0.0176	0.083	0.0013
5	rs116375162	73421526	0.96	0.3177447436144	0.88	0.363814363818289	0.195502477804099	0.0526960692044139	0.0242	0.0191	0.0147	0.0037	0.1535	0.0051	0.0047	0.0626	0.001	0.1217	0.1546	0.0226	0.0021	0.1265	0.024	0.0057	0.0045	0.002	5e-04	0.0375	0.0215	0.026	0.0554	0.0176	0.0831	0.0013
5	rs78859462	73424090	0.96	0.3177447436144	0.88	0.363814363818289	0.208511863265612	0.0633450554487495	0.0241	0.0191	0.0146	0.0037	0.1536	0.0052	0.0049	0.0626	0.0011	0.1218	0.1545	0.0225	0.0021	0.1264	0.024	0.0059	0.0045	0.0021	6e-04	0.0372	0.0214	0.0259	0.0553	0.0176	0.0831	0.0014
5	rs17555815	73424188	0.96	0.3177447436144	0.88	0.363814363818289	0.209790885269387	0.0638857404064713	0.024	0.0191	0.0146	0.0037	0.1536	0.0052	0.0049	0.0626	0.0011	0.1218	0.1546	0.0224	0.0021	0.1263	0.024	0.0059	0.0045	0.0021	6e-04	0.0372	0.0214	0.0259	0.0553	0.0176	0.0832	0.0014
5	rs755114	73427773	0.96	0.3177447436144	0.88	0.363814363818289	0.215438459520993	0.0697490304013639	0.024	0.0191	0.0145	0.0037	0.1536	0.0052	0.0049	0.0625	0.0011	0.1218	0.1546	0.0224	0.0022	0.1263	0.024	0.006	0.0046	0.0021	6e-04	0.0371	0.0213	0.0259	0.0552	0.0177	0.0832	0.0014
5	rs4703622	73430161	0.96	0.3177447436144	0.87	0.405435896572436	0.207874006677364	0.0743042512102028	0.0239	0.0191	0.0145	0.0038	0.1537	0.0053	0.005	0.0625	0.0011	0.1217	0.1544	0.0224	0.0022	0.1262	0.024	0.0061	0.0046	0.0022	6e-04	0.037	0.0212	0.0259	0.0553	0.0178	0.0831	0.0014
5	rs77398240	73433793	0.96	0.3177447436144	0.87	0.405435896572436	0.203361212947096	0.0899880188312368	0.0239	0.0191	0.0145	0.0039	0.154	0.0054	0.0051	0.0623	0.0012	0.1221	0.1543	0.0223	0.0022	0.1263	0.024	0.0061	0.0047	0.0022	7e-04	0.0368	0.0205	0.0259	0.0554	0.0178	0.0829	0.0015
5	rs114477692	73436225	0.96	0.3177447436144	0.87	0.405435896572436	0.196851533442783	0.0936794640491989	0.0239	0.0191	0.0146	0.0039	0.154	0.0054	0.0052	0.0623	0.0012	0.1222	0.1543	0.0223	0.0023	0.1264	0.024	0.0061	0.0047	0.0023	7e-04	0.0367	0.0202	0.0258	0.0554	0.0179	0.0829	0.0015
5	rs287950	73437570	0.96	0.3177447436144	0.87	0.405435896572436	0.193814021180484	0.0967067692295438	0.0239	0.0191	0.0146	0.0039	0.154	0.0054	0.0052	0.0623	0.0012	0.1222	0.1543	0.0223	0.0023	0.1264	0.024	0.0061	0.0047	0.0023	7e-04	0.0367	0.0201	0.0258	0.0555	0.0179	0.0829	0.0015
5	rs2962801	73445452	0.96	0.3177447436144	0.87	0.405435896572436	0.197624795253939	0.111635612519984	0.0239	0.0191	0.0146	0.0041	0.154	0.0054	0.0053	0.0621	0.0012	0.1224	0.1541	0.0224	0.0023	0.1266	0.024	0.0062	0.0048	0.0023	8e-04	0.0365	0.0194	0.0259	0.0555	0.0179	0.0826	0.0016
5	rs78033936	73446921	0.96	0.3177447436144	0.87	0.405435896572436	0.202693052469928	0.110620385079525	0.0239	0.0191	0.0146	0.0041	0.154	0.0054	0.0053	0.0621	0.0012	0.1224	0.1541	0.0224	0.0023	0.1266	0.024	0.0062	0.0048	0.0024	8e-04	0.0365	0.0194	0.0259	0.0555	0.0179	0.0826	0.0016
5	rs111868212	73448820	0.96	0.3177447436144	0.87	0.405435896572436	0.205056827402732	0.110198422038498	0.0239	0.0191	0.0146	0.0041	0.154	0.0054	0.0053	0.0621	0.0012	0.1223	0.1541	0.0224	0.0023	0.1266	0.024	0.0062	0.0048	0.0024	8e-04	0.0365	0.0193	0.0259	0.0556	0.0179	0.0825	0.0016
5	rs62357187	73454305	0.96	0.3177447436144	0.87	0.405435896572436	0.205927433198141	0.111296809245489	0.0239	0.0191	0.0146	0.0041	0.1539	0.0054	0.0053	0.0621	0.0013	0.1222	0.1542	0.0223	0.0023	0.1267	0.024	0.0062	0.0049	0.0024	8e-04	0.0365	0.0193	0.0259	0.0556	0.0179	0.0824	0.0016
5	rs62357189	73455804	0.96	0.3177447436144	0.87	0.405435896572436	0.204543359149927	0.112484340870142	0.0239	0.0191	0.0146	0.0041	0.154	0.0054	0.0053	0.0622	0.0013	0.1221	0.1541	0.0223	0.0023	0.1267	0.0239	0.0062	0.0049	0.0024	8e-04	0.0365	0.0193	0.0259	0.0556	0.0179	0.0824	0.0016
5	rs184539372	73469162	0.96	0.3177447436144	0.87	0.405435896572436	0.188987381299246	0.112909624649044	0.0238	0.0192	0.0147	0.0043	0.1539	0.0055	0.0053	0.0623	0.0014	0.1214	0.1539	0.0223	0.0024	0.1269	0.0239	0.0062	0.0049	0.0025	9e-04	0.0363	0.019	0.026	0.0559	0.0181	0.0823	0.0017
5	rs17556299	73474848	0.96	0.3177447436144	0.87	0.405435896572436	0.184453533013096	0.114018222871647	0.0238	0.0192	0.0147	0.0044	0.1538	0.0055	0.0054	0.0624	0.0014	0.121	0.1538	0.0222	0.0024	0.1271	0.0239	0.0062	0.0049	0.0025	0.001	0.0364	0.0189	0.026	0.0561	0.0181	0.0821	0.0018
5	rs1444562	73478536	0.96	0.3177447436144	0.87	0.405435896572436	0.157794673368823	0.111212169962147	0.0235	0.0192	0.0148	0.0045	0.1529	0.0058	0.0055	0.0624	0.0016	0.1195	0.1531	0.0224	0.0026	0.1275	0.0239	0.0063	0.0051	0.0027	0.0012	0.0364	0.0189	0.0264	0.0567	0.0183	0.0814	0.002
5	rs114312973	73478606	0.97	0.285396128624663	0.87	0.405435896572436	0.156472810920905	0.11011410358038	0.0234	0.0192	0.0148	0.0045	0.1528	0.0058	0.0055	0.0624	0.0016	0.1195	0.1531	0.0224	0.0026	0.1275	0.0239	0.0063	0.0051	0.0027	0.0012	0.0364	0.0189	0.0264	0.0568	0.0183	0.0815	0.002
5	rs56864217	73485386	0.97	0.285396128624663	0.87	0.405435896572436	0.136554597268285	0.137581629944986	0.023	0.0193	0.0147	0.0047	0.153	0.0058	0.0056	0.0618	0.0018	0.1192	0.1527	0.0224	0.0027	0.1271	0.024	0.0063	0.0052	0.0028	0.0014	0.0365	0.0188	0.0265	0.0574	0.0182	0.0816	0.0021
5	rs158805	73486650	0.97	0.285396128624663	0.87	0.405435896572436	0.134629713022208	0.13960318846122	0.023	0.0193	0.0147	0.0047	0.153	0.0059	0.0056	0.0617	0.0018	0.1193	0.1527	0.0224	0.0027	0.1271	0.024	0.0063	0.0052	0.0028	0.0014	0.0365	0.0188	0.0265	0.0575	0.0182	0.0815	0.0021
5	rs716212	73487952	0.97	0.285396128624663	0.87	0.405435896572436	0.135093904426755	0.140802799448455	0.023	0.0193	0.0147	0.0047	0.153	0.0059	0.0056	0.0617	0.0018	0.1192	0.1527	0.0224	0.0028	0.1271	0.024	0.0063	0.0052	0.0028	0.0014	0.0365	0.0188	0.0265	0.0575	0.0182	0.0815	0.0021
5	rs80079763	73491474	0.97	0.285396128624663	0.87	0.405435896572436	0.136087392827292	0.1553893040342	0.023	0.0193	0.0146	0.0047	0.1531	0.0058	0.0056	0.0617	0.0018	0.1191	0.1527	0.0223	0.0028	0.127	0.024	0.0063	0.0052	0.0028	0.0015	0.0365	0.0188	0.0265	0.0576	0.0183	0.0815	0.002
5	rs10067651	73494039	0.97	0.285396128624663	0.87	0.405435896572436	0.133735001510359	0.14958709986727	0.023	0.0193	0.0146	0.0047	0.1531	0.0058	0.0056	0.0618	0.0019	0.1191	0.1526	0.0223	0.0028	0.127	0.024	0.0063	0.0052	0.0028	0.0015	0.0366	0.0188	0.0265	0.0577	0.0183	0.0816	0.002
5	rs72776387	73498247	0.97	0.285396128624663	0.87	0.405435896572436	0.152579810529564	0.184730818391062	0.023	0.0193	0.0146	0.0047	0.1532	0.0058	0.0056	0.0618	0.0019	0.119	0.1525	0.0223	0.0028	0.127	0.024	0.0063	0.0052	0.0028	0.0015	0.0366	0.0187	0.0265	0.0577	0.0183	0.0816	0.0021
5	rs72776400	73503322	0.97	0.285396128624663	0.87	0.405435896572436	0.164815800953621	0.209366678391859	0.0229	0.0193	0.0146	0.0047	0.1533	0.0058	0.0056	0.0617	0.0019	0.1189	0.1524	0.0223	0.0028	0.1269	0.024	0.0063	0.0052	0.0028	0.0015	0.0365	0.0187	0.0264	0.0577	0.0184	0.0816	0.0021
5	rs292204	73506863	0.97	0.285396128624663	0.87	0.405435896572436	0.141916867039964	0.171075384045467	0.0225	0.0193	0.0147	0.0048	0.1531	0.0058	0.0056	0.0614	0.002	0.1185	0.1516	0.0223	0.0029	0.1268	0.0241	0.0062	0.0052	0.0027	0.0015	0.0365	0.0185	0.0265	0.0584	0.0186	0.0823	0.0021
5	rs2100748	73507666	0.98	0.255415240389183	0.86	0.450156947394433	0.0842119312109016	0.150154294629113	0.0216	0.0195	0.0148	0.0051	0.1544	0.006	0.0058	0.0604	0.0022	0.1174	0.1491	0.0225	0.0031	0.1264	0.0246	0.0061	0.0054	0.0027	0.0017	0.0366	0.0181	0.0268	0.0595	0.019	0.0834	0.0023
5	rs158578	73509085	0.98	0.255415240389183	0.86	0.450156947394433	0.125695643898935	0.28001716471745	0.0206	0.0194	0.0143	0.0055	0.1568	0.0061	0.0059	0.0585	0.0023	0.1149	0.1483	0.0222	0.0032	0.1266	0.0251	0.0059	0.0056	0.0027	0.0018	0.0361	0.017	0.0272	0.0616	0.0194	0.0848	0.0023
5	rs12519034	73509349	0.98	0.255415240389183	0.86	0.450156947394433	0.129405808699391	0.347935013104007	0.0205	0.0194	0.0143	0.0055	0.1567	0.0061	0.0059	0.0583	0.0023	0.1147	0.1483	0.0222	0.0032	0.1267	0.0255	0.0059	0.0056	0.0027	0.0018	0.036	0.017	0.0272	0.0617	0.0194	0.0849	0.0023
5	rs57287586	73511289	0.99	0.227721472602965	0.86	0.450156947394433	0.124719277112503	0.421359429142685	0.0202	0.0193	0.0145	0.0056	0.157	0.0062	0.006	0.0584	0.0023	0.1142	0.148	0.0222	0.0031	0.1268	0.0252	0.0059	0.0057	0.0026	0.0018	0.036	0.0168	0.0273	0.0619	0.0195	0.0854	0.0023
5	rs680500	73511687	0.99	0.227721472602965	0.86	0.450156947394433	0.118642899356728	0.411434010283075	0.0202	0.0193	0.0145	0.0056	0.157	0.0062	0.006	0.0583	0.0023	0.1141	0.1481	0.0222	0.0031	0.1268	0.0252	0.0059	0.0057	0.0026	0.0018	0.036	0.0168	0.0273	0.0619	0.0195	0.0855	0.0023
5	rs17642976	73521954	0.97	0.285396128624663	0.86	0.450156947394433	0.0834056502639493	0.840534032553155	0.0188	0.018	0.0152	0.0055	0.1624	0.006	0.0056	0.0587	0.0018	0.1113	0.1475	0.0219	0.0026	0.1268	0.0245	0.0052	0.0054	0.0025	0.0015	0.0354	0.0153	0.0292	0.0647	0.019	0.0874	0.0017
5	rs1460811	73523745	0.97	0.285396128624663	0.86	0.450156947394433	0.0667656216722402	0.772667917896171	0.0188	0.018	0.0152	0.0054	0.1624	0.006	0.0057	0.0587	0.0018	0.1112	0.1475	0.0218	0.0026	0.1269	0.0245	0.0052	0.0054	0.0025	0.0015	0.0355	0.0153	0.0293	0.0647	0.019	0.0874	0.0017
5	rs28439316	73526618	0.97	0.285396128624663	0.86	0.450156947394433	0.0564968388904632	0.68914369692904	0.0188	0.018	0.0152	0.0054	0.1625	0.006	0.0057	0.0587	0.0018	0.1112	0.1476	0.0218	0.0026	0.1269	0.0245	0.0052	0.0054	0.0025	0.0015	0.0355	0.0153	0.0293	0.0647	0.019	0.0875	0.0017
5	rs16871513	73528671	0.97	0.285396128624663	0.86	0.450156947394433	0.0511708148365153	0.646524120454731	0.0188	0.018	0.0152	0.0054	0.1625	0.006	0.0057	0.0587	0.0018	0.1112	0.1476	0.0218	0.0026	0.1269	0.0245	0.0052	0.0054	0.0025	0.0015	0.0355	0.0153	0.0293	0.0647	0.019	0.0875	0.0017
5	rs4703627	73530140	0.97	0.285396128624663	0.83	0.603719568470427	0.0475124738287137	0.616059815386807	0.0188	0.018	0.0152	0.0054	0.1626	0.006	0.0057	0.0587	0.0018	0.1112	0.1476	0.0218	0.0026	0.1269	0.0245	0.0052	0.0054	0.0025	0.0015	0.0355	0.0153	0.0293	0.0648	0.019	0.0874	0.0017
5	rs1870549	73532519	0.97	0.285396128624663	0.81	0.722979171095748	0.0433466600557118	0.549596968712797	0.0188	0.018	0.0152	0.0055	0.1626	0.006	0.0057	0.0587	0.0018	0.1111	0.1476	0.0218	0.0026	0.1269	0.0245	0.0052	0.0054	0.0025	0.0014	0.0356	0.0153	0.0294	0.0648	0.019	0.0874	0.0017
5	rs290707	73536125	0.97	0.285396128624663	0.8	0.78786632127418	0.0374086306890322	0.402996549047423	0.0189	0.018	0.0152	0.0055	0.1627	0.006	0.0057	0.0587	0.0018	0.1111	0.1476	0.0219	0.0026	0.1269	0.0245	0.0052	0.0054	0.0026	0.0014	0.0356	0.0153	0.0294	0.0648	0.0191	0.0874	0.0017
5	rs290706	73536890	0.97	0.285396128624663	0.8	0.78786632127418	0.0380177103705324	0.396410088724221	0.0189	0.018	0.0152	0.0055	0.1627	0.006	0.0057	0.0587	0.0018	0.1111	0.1476	0.0219	0.0025	0.1269	0.0245	0.0052	0.0054	0.0026	0.0014	0.0356	0.0153	0.0294	0.0648	0.0191	0.0874	0.0017
5	rs1599324	73538855	0.97	0.285396128624663	0.79	0.8563340912432	0.0404372583818608	0.425820415342232	0.0189	0.018	0.0152	0.0055	0.1627	0.006	0.0056	0.0586	0.0018	0.1111	0.1476	0.0219	0.0025	0.127	0.0245	0.0052	0.0054	0.0026	0.0014	0.0356	0.0153	0.0294	0.0648	0.0191	0.0874	0.0017
5	rs77904071	73540644	0.97	0.285396128624663	0.79	0.8563340912432	0.0427241767170193	0.426083220514208	0.0189	0.018	0.0152	0.0055	0.1627	0.006	0.0056	0.0586	0.0018	0.1111	0.1475	0.0219	0.0026	0.127	0.0245	0.0052	0.0054	0.0026	0.0014	0.0356	0.0153	0.0294	0.0648	0.0191	0.0874	0.0017
5	rs17556731	73545718	0.97	0.285396128624663	0.79	0.8563340912432	0.056372262979079	0.378485250291297	0.0199	0.0176	0.0151	0.0057	0.1634	0.0062	0.0056	0.0582	0.0017	0.111	0.148	0.0217	0.0026	0.1267	0.0245	0.0052	0.0053	0.0025	0.0013	0.0352	0.015	0.0296	0.0642	0.0189	0.0878	0.0016
5	rs516005	73546514	0.97	0.285396128624663	0.79	0.8563340912432	0.0612357480914644	0.355160200078183	0.0202	0.0176	0.015	0.0059	0.164	0.0062	0.0055	0.0582	0.0016	0.1108	0.1487	0.0211	0.0026	0.1265	0.0244	0.0053	0.0052	0.0025	0.0013	0.0349	0.0149	0.0297	0.0641	0.0189	0.0881	0.0015
5	rs654937	73547069	0.97	0.285396128624663	0.79	0.8563340912432	0.0559642311378682	0.298004120633286	0.0203	0.0176	0.015	0.0059	0.164	0.0062	0.0055	0.0582	0.0016	0.1109	0.1487	0.0212	0.0025	0.1263	0.0244	0.0053	0.0052	0.0025	0.0013	0.0349	0.015	0.0298	0.064	0.0189	0.0881	0.0015
5	rs10074415	73548364	0.97	0.285396128624663	0.79	0.8563340912432	0.05227883981144	0.283166483432737	0.0204	0.0176	0.015	0.0059	0.1641	0.0063	0.0055	0.0582	0.0016	0.111	0.1487	0.0212	0.0026	0.1261	0.0244	0.0053	0.0053	0.0024	0.0013	0.0349	0.0151	0.0298	0.0639	0.0189	0.0879	0.0015
5	rs292209	73554344	0.97	0.285396128624663	0.79	0.8563340912432	0.0517060474370264	0.248235742009715	0.0205	0.0176	0.0149	0.0058	0.1647	0.0063	0.0054	0.0582	0.0016	0.1108	0.1488	0.0213	0.0026	0.126	0.0244	0.0053	0.0052	0.0024	0.0013	0.0348	0.0154	0.0299	0.0639	0.0189	0.0873	0.0015
5	rs16871563	73554618	0.97	0.285396128624663	0.79	0.8563340912432	0.061725503581121	0.255106344637183	0.0205	0.0176	0.0149	0.0058	0.1648	0.0063	0.0054	0.0581	0.0016	0.1108	0.1486	0.0212	0.0026	0.126	0.0248	0.0053	0.0052	0.0024	0.0013	0.0348	0.0154	0.0299	0.0639	0.0189	0.0872	0.0015
5	rs11740435	73556004	0.97	0.285396128624663	0.79	0.8563340912432	0.0685509160834329	0.285740545131732	0.0205	0.0175	0.0147	0.0058	0.1649	0.0063	0.0054	0.0582	0.0016	0.1106	0.1484	0.0211	0.0025	0.1259	0.0248	0.0053	0.0052	0.0023	0.0013	0.0348	0.0154	0.0308	0.0639	0.0187	0.0872	0.0015
5	rs77087753	73558017	0.97	0.285396128624663	0.79	0.8563340912432	0.0408362574305024	0.181586430193499	0.0207	0.0174	0.0144	0.0055	0.1664	0.0062	0.0054	0.0578	0.0016	0.1096	0.1479	0.0207	0.0029	0.1247	0.0246	0.0052	0.0049	0.0023	0.0012	0.0352	0.0157	0.0309	0.0649	0.0187	0.0884	0.0015
5	rs6887081	73561298	0.96	0.3177447436144	0.78	0.928434583535755	0.0266065902676612	0.202192406842174	0.021	0.0172	0.014	0.005	0.1695	0.0061	0.0054	0.0572	0.0017	0.1074	0.1463	0.0201	0.0035	0.123	0.0243	0.0052	0.0045	0.0022	0.0012	0.0356	0.0162	0.031	0.0665	0.0186	0.0906	0.0015
5	rs67026322	73565080	0.96	0.3177447436144	0.78	0.928434583535755	0.0254281492176011	0.117195942938933	0.021	0.0173	0.0139	0.0049	0.1696	0.0061	0.0053	0.0581	0.0017	0.1072	0.1463	0.0199	0.0035	0.1231	0.0242	0.0051	0.0043	0.0022	0.0011	0.0358	0.0158	0.0311	0.0668	0.0185	0.0907	0.0015
5	rs7730444	73565113	0.96	0.3177447436144	0.78	0.928434583535755	0.0252745681717353	0.11444570419554	0.021	0.0173	0.0139	0.0049	0.1696	0.0061	0.0053	0.0581	0.0017	0.1073	0.1463	0.0199	0.0035	0.123	0.0242	0.0051	0.0043	0.0022	0.0011	0.0358	0.0157	0.0311	0.0668	0.0185	0.0907	0.0014
5	rs17643294	73565675	0.95	0.352537935866182	0.78	0.928434583535755	0.028009762337581	0.121105112509789	0.021	0.0173	0.0138	0.0049	0.1698	0.006	0.0053	0.0582	0.0018	0.1072	0.1461	0.0199	0.0035	0.1229	0.0242	0.0051	0.0043	0.0022	0.0011	0.0358	0.0158	0.031	0.0669	0.0186	0.0908	0.0014
5	rs569120	73569263	0.95	0.352537935866182	0.77	1.00421642385407	0.0354790555323457	0.131762517932538	0.021	0.0173	0.0137	0.0048	0.17	0.006	0.0053	0.0582	0.0018	0.107	0.1461	0.0199	0.0035	0.1229	0.0243	0.005	0.0043	0.0022	0.0011	0.0358	0.0158	0.031	0.0669	0.0187	0.0909	0.0014
5	rs652468	73573179	0.95	0.352537935866182	0.77	1.00421642385407	0.0397454724141295	0.140710388880104	0.021	0.0173	0.0136	0.0048	0.1701	0.006	0.0053	0.0582	0.0019	0.107	0.146	0.0199	0.0035	0.1229	0.0243	0.005	0.0043	0.0021	0.0011	0.0358	0.0158	0.031	0.0669	0.0187	0.0909	0.0014
5	rs607692	73576315	0.95	0.352537935866182	0.77	1.00421642385407	0.0404230581669955	0.142284369371962	0.021	0.0173	0.0136	0.0048	0.1701	0.006	0.0053	0.0582	0.0019	0.1069	0.146	0.0199	0.0035	0.1229	0.0243	0.005	0.0043	0.0021	0.0011	0.0358	0.0158	0.031	0.0669	0.0187	0.0909	0.0014
5	rs630531	73579185	0.95	0.352537935866182	0.77	1.00421642385407	0.013510482589048	0.070100603587163	0.0211	0.0171	0.0136	0.0048	0.171	0.0061	0.0051	0.0586	0.002	0.1048	0.1437	0.0209	0.0038	0.1209	0.0232	0.0052	0.0043	0.0023	0.0015	0.0355	0.0168	0.0308	0.0687	0.0186	0.0928	0.0016
5	rs630098	73579258	0.95	0.352537935866182	0.74	1.25408873140077	0.00968394319310725	0.0581758570842213	0.0211	0.0171	0.0135	0.0048	0.1718	0.0061	0.0051	0.0588	0.002	0.1043	0.1435	0.021	0.0039	0.1205	0.0226	0.0052	0.0043	0.0023	0.0015	0.0355	0.0169	0.0308	0.0694	0.0184	0.0927	0.0016
5	rs6890956	73579709	0.94	0.389848785336034	0.74	1.25408873140077	0.0118753018174809	0.0793473405908469	0.0204	0.0169	0.0131	0.0049	0.1713	0.0063	0.0051	0.0595	0.0019	0.104	0.1441	0.0216	0.0043	0.1187	0.0219	0.0052	0.0045	0.0021	0.0015	0.0357	0.0173	0.0306	0.0705	0.0177	0.094	0.0015
5	rs6889925	73579842	0.94	0.389848785336034	0.74	1.25408873140077	0.00967386923562179	0.0764072979413735	0.0203	0.0169	0.0129	0.0049	0.1713	0.0063	0.005	0.0597	0.0019	0.1039	0.1445	0.0218	0.0045	0.1182	0.0217	0.0052	0.0045	0.002	0.0015	0.0358	0.0175	0.0305	0.0708	0.0175	0.0943	0.0015
5	rs71637508	73580446	0.94	0.389848785336034	0.74	1.25408873140077	0.0116535745201298	0.0854381458425069	0.0201	0.0168	0.0127	0.0049	0.1716	0.0063	0.005	0.0598	0.0019	0.1036	0.1446	0.0221	0.0045	0.118	0.0216	0.0051	0.0044	0.002	0.0015	0.0359	0.0176	0.0305	0.071	0.0176	0.0943	0.0015
5	rs78882525	73580574	0.94	0.389848785336034	0.74	1.25408873140077	0.0116246327183444	0.0906121869682593	0.02	0.0168	0.0127	0.0049	0.1717	0.0062	0.0049	0.0598	0.0019	0.1036	0.1446	0.0221	0.0045	0.1179	0.0216	0.0051	0.0044	0.002	0.0015	0.0359	0.0176	0.0305	0.0711	0.0176	0.0944	0.0015
5	rs12522042	73581282	0.94	0.389848785336034	0.74	1.25408873140077	0.0108304664828635	0.0918656599200028	0.0199	0.0168	0.0127	0.0049	0.1718	0.0062	0.0049	0.0599	0.0019	0.1034	0.1447	0.0223	0.0046	0.1175	0.0215	0.0051	0.0044	0.0021	0.0016	0.0359	0.0177	0.0305	0.0713	0.0175	0.0944	0.0015
5	rs73762682	73583431	0.94	0.389848785336034	0.74	1.25408873140077	0.0119814270853116	0.0971882224860219	0.0198	0.0168	0.0127	0.0049	0.172	0.0062	0.0048	0.0599	0.0018	0.1031	0.1449	0.0224	0.0046	0.1173	0.0215	0.005	0.0044	0.0021	0.0016	0.036	0.0177	0.0304	0.0714	0.0175	0.0945	0.0015
5	rs78437079	73584387	0.94	0.389848785336034	0.74	1.25408873140077	0.0123342657780515	0.0899101185383723	0.0198	0.0168	0.0127	0.0049	0.172	0.0062	0.0048	0.0599	0.0018	0.103	0.1449	0.0224	0.0046	0.1173	0.0215	0.005	0.0044	0.0021	0.0015	0.036	0.0177	0.0304	0.0714	0.0175	0.0945	0.0015
5	rs75285142	73598469	0.93	0.429746626914861	0.74	1.25408873140077	0.0117465515814766	0.102545696729776	0.0197	0.0168	0.0128	0.005	0.1724	0.0061	0.0048	0.0596	0.0018	0.1022	0.1448	0.0225	0.0048	0.1173	0.0215	0.005	0.0045	0.0021	0.0016	0.0358	0.0177	0.0305	0.0718	0.0175	0.0946	0.0015
5	rs292199	73606026	0.93	0.429746626914861	0.74	1.25408873140077	0.010596607286802	0.0867394334356721	0.0197	0.0168	0.0129	0.0051	0.1724	0.0062	0.0048	0.0596	0.0018	0.1022	0.1449	0.0225	0.0048	0.1173	0.0215	0.005	0.0045	0.0021	0.0016	0.0359	0.0177	0.0305	0.0718	0.0175	0.0946	0.0015
5	rs10068879	73607096	0.93	0.429746626914861	0.73	1.34502026156262	0.0106020022494017	0.0855144735683938	0.0197	0.0168	0.0129	0.0051	0.1724	0.0062	0.0048	0.0596	0.0018	0.1022	0.1449	0.0225	0.0048	0.1173	0.0215	0.005	0.0045	0.0021	0.0016	0.0359	0.0177	0.0305	0.0718	0.0175	0.0945	0.0015
5	rs1993700	73620270	0.93	0.429746626914861	0.73	1.34502026156262	0.0104250589766889	0.0971882224860219	0.0197	0.0167	0.0129	0.005	0.1725	0.0062	0.0048	0.0595	0.0018	0.1022	0.145	0.0226	0.0048	0.1172	0.0214	0.005	0.0045	0.0021	0.0016	0.0358	0.0177	0.0305	0.0719	0.0174	0.0946	0.0015
5	rs1021681	73623755	0.93	0.429746626914861	0.73	1.34502026156262	0.0118811791195521	0.105349091599781	0.0197	0.0167	0.0129	0.005	0.1725	0.0062	0.0048	0.0595	0.0018	0.1021	0.145	0.0226	0.0048	0.1171	0.0214	0.005	0.0045	0.0021	0.0016	0.0358	0.0177	0.0305	0.0719	0.0174	0.0946	0.0015
5	rs2937403	73654350	0.93	0.429746626914861	0.73	1.34502026156262	0.0165646704287889	0.0921800949887954	0.0196	0.0167	0.0129	0.005	0.1731	0.0062	0.0048	0.0594	0.0019	0.1009	0.1448	0.0229	0.0049	0.1174	0.0212	0.0055	0.0044	0.0023	0.0016	0.0355	0.0179	0.0306	0.0722	0.0174	0.0944	0.0015
5	rs80337801	73654998	0.93	0.429746626914861	0.73	1.34502026156262	0.0167535199688653	0.0979121601905018	0.0196	0.0167	0.0129	0.005	0.1731	0.0062	0.0048	0.0594	0.0019	0.1009	0.1448	0.0229	0.0049	0.1174	0.0212	0.0055	0.0044	0.0023	0.0016	0.0355	0.0179	0.0306	0.0722	0.0174	0.0944	0.0015
5	rs78605737	73660199	0.93	0.429746626914861	0.73	1.34502026156262	0.017493410257467	0.0990424648448036	0.0197	0.0167	0.0129	0.005	0.173	0.0062	0.0048	0.0594	0.0019	0.1008	0.1448	0.0229	0.0049	0.1174	0.0212	0.0055	0.0044	0.0023	0.0016	0.0355	0.0179	0.0307	0.0722	0.0173	0.0944	0.0016
5	rs79315421	73666371	0.93	0.429746626914861	0.72	1.43983156847461	0.018103933232364	0.0886673725206129	0.0197	0.0167	0.0129	0.0051	0.173	0.0063	0.0048	0.0594	0.0019	0.1006	0.1447	0.0229	0.005	0.1174	0.0212	0.0056	0.0044	0.0023	0.0016	0.0355	0.0179	0.0307	0.0722	0.0173	0.0943	0.0016
5	rs78471555	73666733	0.93	0.429746626914861	0.72	1.43983156847461	0.0181843489052606	0.0883577645998958	0.0197	0.0167	0.0129	0.0051	0.1729	0.0063	0.0048	0.0594	0.0019	0.1006	0.1447	0.0229	0.005	0.1174	0.0211	0.0056	0.0044	0.0023	0.0016	0.0355	0.0179	0.0307	0.0722	0.0173	0.0943	0.0016
5	rs112684657	73667039	0.93	0.429746626914861	0.71	1.53855475712277	0.0183540704608509	0.0928102413638975	0.0197	0.0167	0.0129	0.0051	0.1729	0.0063	0.0048	0.0593	0.0019	0.1005	0.1447	0.0229	0.005	0.1174	0.0211	0.0056	0.0044	0.0023	0.0016	0.0355	0.0179	0.0307	0.0723	0.0173	0.0943	0.0016
5	rs12697834	73674109	0.93	0.429746626914861	0.71	1.53855475712277	0.0179598401560744	0.0828593539718707	0.0198	0.0168	0.0132	0.0051	0.1725	0.0064	0.0048	0.0592	0.0019	0.1001	0.1446	0.023	0.0051	0.1172	0.021	0.0059	0.0044	0.0025	0.0017	0.0354	0.0179	0.0308	0.0724	0.0172	0.0943	0.0016
5	rs1393085	73678186	0.93	0.429746626914861	0.71	1.53855475712277	0.0177136475338508	0.104108688783079	0.0198	0.0169	0.0132	0.0051	0.1723	0.0063	0.0049	0.0591	0.002	0.1	0.1446	0.0231	0.0051	0.117	0.021	0.0059	0.0044	0.0025	0.0018	0.0354	0.018	0.0309	0.0723	0.0172	0.0944	0.0017
5	rs540104	73678636	0.93	0.429746626914861	0.7	1.6412198101477	0.0175169107170004	0.094949494324367	0.0198	0.0169	0.0132	0.0051	0.1723	0.0063	0.0049	0.0591	0.002	0.1	0.1446	0.0231	0.0051	0.117	0.021	0.0059	0.0044	0.0025	0.0018	0.0354	0.018	0.0309	0.0724	0.0172	0.0944	0.0017
5	rs115847648	73681286	0.93	0.429746626914861	0.7	1.6412198101477	0.0175718349916092	0.0992043511322446	0.0198	0.0169	0.0132	0.0051	0.1722	0.0063	0.0049	0.059	0.002	0.1	0.1445	0.0231	0.0051	0.117	0.021	0.0059	0.0044	0.0025	0.0018	0.0354	0.018	0.0309	0.0725	0.0172	0.0944	0.0017
5	rs78052627	73695875	0.93	0.429746626914861	0.7	1.6412198101477	0.0163923144786281	0.094949494324367	0.0198	0.017	0.0132	0.0051	0.1718	0.0064	0.0049	0.0585	0.002	0.0999	0.1443	0.0232	0.0052	0.117	0.021	0.0059	0.0044	0.0025	0.0019	0.0354	0.0181	0.0309	0.0731	0.0173	0.0943	0.0018
5	rs295691	73702310	0.93	0.429746626914861	0.7	1.6412198101477	0.0143036559559778	0.092731380121171	0.0198	0.017	0.0132	0.0051	0.1718	0.0064	0.0049	0.0584	0.002	0.0999	0.1442	0.0232	0.0052	0.117	0.021	0.0059	0.0045	0.0025	0.0019	0.0354	0.0181	0.0309	0.0732	0.0173	0.0943	0.0018
5	rs10515179	73709610	0.93	0.429746626914861	0.7	1.6412198101477	0.0145004110057559	0.0932839656326749	0.0198	0.017	0.0132	0.0051	0.1717	0.0064	0.0049	0.0584	0.002	0.0998	0.1441	0.0232	0.0052	0.117	0.021	0.0059	0.0045	0.0025	0.0019	0.0354	0.0182	0.0309	0.0732	0.0173	0.0944	0.0018
5	rs463329	73711709	0.93	0.429746626914861	0.7	1.6412198101477	0.0149138455731034	0.101645008448666	0.0198	0.017	0.0131	0.0051	0.1716	0.0064	0.005	0.0584	0.002	0.0997	0.144	0.0232	0.0052	0.1169	0.021	0.0059	0.0045	0.0025	0.0019	0.0354	0.0183	0.0309	0.0733	0.0173	0.0944	0.0018
5	rs296932	73722350	0.92	0.472297109457422	0.7	1.6412198101477	0.01701288575174	0.0852093269808198	0.0199	0.0171	0.0131	0.0052	0.171	0.0063	0.0051	0.0585	0.0021	0.0993	0.1436	0.0232	0.0054	0.1167	0.021	0.006	0.0045	0.0026	0.002	0.0354	0.0185	0.031	0.0735	0.0173	0.0944	0.0019
5	rs77162204	73737099	0.92	0.472297109457422	0.7	1.6412198101477	0.0181843489052606	0.104356314327584	0.02	0.0172	0.0132	0.0052	0.1705	0.0063	0.0051	0.0584	0.0021	0.0992	0.1436	0.0233	0.0054	0.1164	0.0212	0.006	0.0045	0.0026	0.002	0.0355	0.0186	0.0311	0.0735	0.0173	0.0946	0.002
5	rs457664	73737608	0.92	0.472297109457422	0.7	1.6412198101477	0.0173996392080053	0.0985574267252826	0.02	0.0172	0.0132	0.0052	0.1704	0.0063	0.0051	0.0584	0.0021	0.0992	0.1436	0.0233	0.0054	0.1164	0.0212	0.006	0.0044	0.0026	0.0021	0.0355	0.0186	0.0311	0.0735	0.0173	0.0946	0.002
5	rs464208	73737958	0.92	0.472297109457422	0.7	1.6412198101477	0.0172907055477394	0.0967869462338897	0.02	0.0172	0.0132	0.0052	0.1704	0.0063	0.0051	0.0584	0.0021	0.0992	0.1436	0.0233	0.0054	0.1163	0.0212	0.006	0.0044	0.0026	0.0021	0.0355	0.0186	0.0311	0.0735	0.0173	0.0946	0.002
5	rs77314149	73740420	0.92	0.472297109457422	0.7	1.6412198101477	0.0191530545214069	0.121542442756729	0.02	0.0172	0.0132	0.0052	0.1705	0.0063	0.0051	0.0584	0.0021	0.0991	0.1436	0.0233	0.0054	0.1163	0.0212	0.006	0.0044	0.0026	0.0021	0.0355	0.0186	0.0311	0.0735	0.0174	0.0946	0.002
5	rs1873364	73750044	0.92	0.472297109457422	0.7	1.6412198101477	0.0288876210200362	0.170085720381327	0.0199	0.0171	0.0133	0.0052	0.1701	0.0063	0.0051	0.0584	0.0022	0.099	0.1435	0.0233	0.0055	0.1161	0.0212	0.006	0.0045	0.0026	0.0021	0.0355	0.0186	0.0312	0.0736	0.0175	0.0945	0.0021
5	rs72760888	73752155	0.92	0.472297109457422	0.7	1.6412198101477	0.0298651725866008	0.171670142682555	0.0199	0.0171	0.0133	0.0052	0.17	0.0063	0.0051	0.0584	0.0022	0.099	0.1434	0.0233	0.0055	0.1161	0.0212	0.006	0.0045	0.0026	0.0021	0.0355	0.0187	0.0312	0.0736	0.0175	0.0945	0.0021
5	rs114099008	73752725	0.92	0.472297109457422	0.7	1.6412198101477	0.0317935381615408	0.201982665555715	0.0199	0.0171	0.0133	0.0052	0.17	0.0063	0.0051	0.0583	0.0022	0.099	0.1434	0.0233	0.0055	0.1161	0.0212	0.006	0.0045	0.0026	0.0021	0.0355	0.0187	0.0312	0.0736	0.0175	0.0945	0.0021
5	rs1687346	73756347	0.92	0.472297109457422	0.7	1.6412198101477	0.0449146381834976	0.276762643611842	0.0199	0.0171	0.0133	0.0052	0.17	0.0063	0.0051	0.0583	0.0022	0.099	0.1433	0.0234	0.0055	0.1159	0.0212	0.006	0.0044	0.0026	0.0021	0.0355	0.0187	0.0313	0.0736	0.0176	0.0945	0.0021
5	rs13156710	73760792	0.89	0.616467558766813	0.7	1.6412198101477	0.0489700265771862	0.063142798584871	0.021	0.0171	0.0148	0.0057	0.1639	0.0066	0.0058	0.0566	0.0023	0.0965	0.1391	0.0243	0.0062	0.1165	0.0224	0.0065	0.0045	0.003	0.0027	0.0363	0.02	0.0327	0.072	0.0206	0.0941	0.0026
5	rs766558	73761459	0.88	0.670214810425093	0.7	1.6412198101477	0.0565324656607668	0.0886673725206129	0.0214	0.0171	0.015	0.0058	0.1626	0.0067	0.0059	0.0562	0.0024	0.0955	0.1374	0.0246	0.0065	0.1167	0.0227	0.0065	0.0046	0.0031	0.003	0.0364	0.0205	0.0333	0.0715	0.0214	0.0945	0.0029
5	rs72760895	73762540	0.86	0.78654304280128	0.7	1.6412198101477	0.0475600507856129	0.177556673590992	0.0217	0.0171	0.015	0.0053	0.1623	0.0065	0.006	0.0559	0.0026	0.0952	0.1363	0.0247	0.0066	0.1169	0.0219	0.0064	0.0046	0.0031	0.0032	0.0368	0.0206	0.0336	0.0718	0.022	0.095	0.0031
5	rs2927627	73762647	0.86	0.78654304280128	0.7	1.6412198101477	0.0472276889657237	0.176053579771191	0.0217	0.0171	0.015	0.0052	0.1623	0.0065	0.006	0.056	0.0026	0.0952	0.1363	0.0247	0.0066	0.1169	0.0219	0.0064	0.0046	0.0031	0.0032	0.0368	0.0206	0.0336	0.0718	0.022	0.095	0.0031
5	rs115775918	73763989	0.86	0.78654304280128	0.7	1.6412198101477	0.0442164224456538	0.143399242274283	0.0217	0.0171	0.015	0.0052	0.1623	0.0066	0.006	0.0559	0.0026	0.0952	0.1362	0.0247	0.0065	0.1169	0.0219	0.0064	0.0046	0.0031	0.0032	0.0367	0.0206	0.0336	0.0718	0.0221	0.095	0.0031
5	rs72760900	73767117	0.86	0.78654304280128	0.69	1.74785474007915	0.0410941795309308	0.104026197581515	0.0218	0.017	0.0151	0.0052	0.1623	0.0066	0.006	0.0561	0.0026	0.0951	0.1362	0.0248	0.0065	0.117	0.0217	0.0064	0.0046	0.0031	0.0033	0.0367	0.0205	0.0337	0.0719	0.0222	0.095	0.0031
5	rs72762703	73768123	0.86	0.78654304280128	0.69	1.74785474007915	0.039619301170659	0.0935211853224141	0.0218	0.017	0.0151	0.0053	0.1624	0.0066	0.006	0.0561	0.0026	0.0951	0.1361	0.0248	0.0065	0.117	0.0217	0.0064	0.0046	0.0031	0.0033	0.0367	0.0205	0.0337	0.0719	0.0222	0.095	0.0031
5	rs6453059	73768135	0.86	0.78654304280128	0.69	1.74785474007915	0.0410941795309308	0.0950290950788296	0.0218	0.017	0.0151	0.0053	0.1624	0.0066	0.006	0.0561	0.0026	0.0951	0.1362	0.0248	0.0065	0.1167	0.0217	0.0064	0.0046	0.0031	0.0033	0.0367	0.0205	0.0337	0.0719	0.0222	0.095	0.0031
5	rs17645130	73772934	0.86	0.78654304280128	0.7	1.6412198101477	0.0410654664552054	0.107846881974332	0.0219	0.017	0.0151	0.0053	0.1624	0.0066	0.0061	0.0561	0.0026	0.0951	0.1361	0.0249	0.0065	0.1168	0.0215	0.0064	0.0046	0.0032	0.0033	0.0367	0.0206	0.0337	0.0719	0.0223	0.0946	0.0031
5	rs114980617	73775470	0.86	0.78654304280128	0.69	1.74785474007915	0.0386198471429478	0.0961462615445758	0.022	0.017	0.0151	0.0053	0.1624	0.0066	0.0061	0.0562	0.0026	0.0951	0.1361	0.0249	0.0066	0.1169	0.0213	0.0064	0.0047	0.0033	0.0034	0.0367	0.0206	0.0337	0.0719	0.0222	0.0944	0.0031
5	rs2927629	73775567	0.86	0.78654304280128	0.69	1.74785474007915	0.0385648372848804	0.0953477608535485	0.022	0.017	0.0151	0.0053	0.1624	0.0066	0.0061	0.0562	0.0026	0.0951	0.136	0.025	0.0066	0.1169	0.0213	0.0064	0.0047	0.0033	0.0034	0.0367	0.0206	0.0337	0.0718	0.0222	0.0943	0.0031
5	rs2927630	73775945	0.86	0.78654304280128	0.69	1.74785474007915	0.0352718894921659	0.0932839656326749	0.022	0.017	0.0152	0.0053	0.1623	0.0066	0.0061	0.0562	0.0026	0.0951	0.1359	0.025	0.0066	0.1169	0.0213	0.0064	0.0047	0.0033	0.0034	0.0366	0.0206	0.0337	0.0718	0.0222	0.0944	0.0031
5	rs6453062	73776950	0.86	0.78654304280128	0.69	1.74785474007915	0.0350141167542164	0.114018222871647	0.022	0.017	0.0152	0.0052	0.1623	0.0066	0.0061	0.0562	0.0026	0.0951	0.1358	0.025	0.0065	0.1169	0.0214	0.0064	0.0047	0.0033	0.0034	0.0366	0.0206	0.0338	0.0718	0.0222	0.0944	0.0031
5	rs62366318	73778095	0.86	0.78654304280128	0.69	1.74785474007915	0.0363029921546007	0.128798433641839	0.022	0.017	0.0152	0.0052	0.1624	0.0066	0.0061	0.0562	0.0026	0.0951	0.1358	0.025	0.0065	0.1168	0.0214	0.0064	0.0047	0.0033	0.0034	0.0366	0.0206	0.0338	0.0719	0.0221	0.0944	0.0031
5	rs116525003	73780255	0.85	0.849213100564478	0.69	1.74785474007915	0.0426504811402373	0.140710388880104	0.0224	0.0172	0.015	0.0049	0.1623	0.0069	0.0061	0.0554	0.0027	0.0963	0.135	0.025	0.0066	0.1167	0.0214	0.0063	0.0045	0.0032	0.0032	0.0353	0.0207	0.034	0.0719	0.0221	0.096	0.003
5	rs2927633	73780784	0.85	0.849213100564478	0.69	1.74785474007915	0.0417003404136468	0.196659018326756	0.0225	0.0172	0.0149	0.0048	0.1623	0.007	0.0062	0.0551	0.0028	0.0965	0.1348	0.025	0.0067	0.1166	0.0214	0.0062	0.0045	0.0031	0.0031	0.0349	0.0208	0.034	0.0719	0.0221	0.0966	0.003
5	rs74371261	73782455	0.85	0.849213100564478	0.69	1.74785474007915	0.0432127524995677	0.192620440772348	0.0224	0.0173	0.0148	0.0049	0.1613	0.007	0.0062	0.055	0.0028	0.0969	0.1352	0.0253	0.0067	0.1169	0.0214	0.0062	0.0045	0.003	0.003	0.0346	0.0208	0.034	0.0719	0.0222	0.0968	0.0029
5	rs114686661	73782749	0.85	0.849213100564478	0.69	1.74785474007915	0.0425474534843009	0.205558147020254	0.0224	0.0178	0.0147	0.0049	0.1612	0.0071	0.0061	0.0547	0.0028	0.0969	0.1351	0.0252	0.0067	0.1171	0.0214	0.0063	0.0046	0.003	0.003	0.0345	0.0208	0.0339	0.0718	0.0221	0.0969	0.0029
5	rs6870100	73786634	0.85	0.849213100564478	0.7	1.6412198101477	0.0399000569491171	0.220390224613023	0.0223	0.0178	0.0147	0.0049	0.1612	0.0071	0.0061	0.0547	0.0028	0.0969	0.1351	0.0252	0.0067	0.1171	0.0214	0.0063	0.0046	0.003	0.003	0.0345	0.0208	0.0339	0.0717	0.0222	0.0969	0.0029
5	rs6874566	73786880	0.85	0.849213100564478	0.71	1.53855475712277	0.0389095373479826	0.222985403147802	0.0224	0.0178	0.0147	0.0049	0.1611	0.007	0.0061	0.0547	0.0028	0.0969	0.1351	0.0253	0.0067	0.1171	0.0214	0.0063	0.0046	0.003	0.003	0.0345	0.0208	0.0339	0.0717	0.0222	0.0969	0.0029
5	rs1544939	73787278	0.85	0.849213100564478	0.73	1.34502026156262	0.0383042788534765	0.229844663708658	0.0224	0.0178	0.0147	0.0049	0.1611	0.007	0.0061	0.0549	0.0028	0.0969	0.1351	0.0253	0.0067	0.1171	0.0214	0.0063	0.0046	0.003	0.003	0.0345	0.0208	0.0339	0.0717	0.0222	0.0968	0.0029
5	rs890995	73788266	0.85	0.849213100564478	0.73	1.34502026156262	0.0384687001939781	0.245213689870004	0.0223	0.0178	0.0148	0.0049	0.1611	0.007	0.0061	0.0549	0.0028	0.0969	0.1351	0.0253	0.0067	0.1171	0.0215	0.0063	0.0045	0.003	0.003	0.0345	0.0208	0.0339	0.0717	0.0222	0.0968	0.0029
5	rs6453064	73791823	0.81	1.13085046114427	0.73	1.34502026156262	0.0166777914484704	0.118060459818435	0.0216	0.0174	0.0158	0.0047	0.1557	0.0073	0.0065	0.0543	0.0021	0.0992	0.1334	0.0285	0.0057	0.1182	0.0231	0.0057	0.0045	0.0025	0.0025	0.0332	0.0215	0.034	0.0695	0.0246	0.0997	0.0026
5	rs6873458	73792249	0.81	1.13085046114427	0.73	1.34502026156262	0.0153999985646966	0.118840576675322	0.0216	0.0174	0.0158	0.0047	0.1557	0.0073	0.0065	0.0543	0.0021	0.0992	0.1334	0.0285	0.0057	0.1182	0.0231	0.0057	0.0046	0.0025	0.0025	0.0332	0.0216	0.034	0.0695	0.0246	0.0997	0.0026
5	rs298379	73795111	0.81	1.13085046114427	0.73	1.34502026156262	0.0138303058514946	0.0830856120545748	0.0216	0.0174	0.0158	0.0047	0.1555	0.0075	0.0066	0.0541	0.0021	0.0993	0.1337	0.0286	0.0057	0.1181	0.0232	0.0058	0.0046	0.0025	0.0025	0.0333	0.0216	0.034	0.0693	0.0247	0.0997	0.0025
5	rs72762743	73801466	0.81	1.13085046114427	0.73	1.34502026156262	0.0126639602861597	0.069398192197637	0.0215	0.0174	0.0159	0.0047	0.1553	0.0075	0.0066	0.0541	0.0021	0.0994	0.1337	0.0284	0.0056	0.118	0.0232	0.0059	0.0046	0.0025	0.0025	0.0334	0.0217	0.034	0.0692	0.0248	0.0996	0.0025
5	rs72762744	73801735	0.81	1.13085046114427	0.73	1.34502026156262	0.0124251963137271	0.0680022136518628	0.0215	0.0174	0.0159	0.0047	0.1553	0.0075	0.0066	0.0541	0.0021	0.0994	0.1337	0.0284	0.0056	0.118	0.0232	0.0059	0.0046	0.0025	0.0025	0.0334	0.0217	0.034	0.0692	0.0248	0.0996	0.0025
5	rs71576974	73804434	0.81	1.13085046114427	0.73	1.34502026156262	0.0124799945903718	0.0624705832802539	0.0216	0.0174	0.016	0.0047	0.1552	0.0075	0.0066	0.0541	0.0021	0.0994	0.1336	0.0283	0.0056	0.118	0.0232	0.006	0.0046	0.0025	0.0025	0.0334	0.0217	0.034	0.0692	0.0249	0.0996	0.0025
5	rs172478	73816162	0.8	1.20917223849118	0.73	1.34502026156262	0.0117757206604394	0.0500445081939425	0.0216	0.0173	0.0161	0.0048	0.1549	0.0076	0.0067	0.054	0.0021	0.0996	0.1335	0.028	0.0056	0.118	0.0232	0.0063	0.0047	0.0024	0.0025	0.0336	0.0217	0.0341	0.0691	0.0251	0.0995	0.0025
5	rs4134037	73817247	0.8	1.20917223849118	0.73	1.34502026156262	0.0122859734310054	0.0539495621488065	0.0216	0.0173	0.0161	0.0048	0.1549	0.0076	0.0067	0.054	0.0021	0.0996	0.1335	0.028	0.0056	0.118	0.0232	0.0063	0.0047	0.0024	0.0025	0.0336	0.0217	0.0341	0.0691	0.0251	0.0995	0.0025
5	rs115327059	73825291	0.8	1.20917223849118	0.73	1.34502026156262	0.0119164887150945	0.0653142331235435	0.0216	0.0173	0.0161	0.0048	0.1548	0.0076	0.0067	0.0539	0.0021	0.0996	0.1335	0.028	0.0056	0.118	0.0232	0.0063	0.0047	0.0025	0.0025	0.0336	0.0217	0.0341	0.0691	0.0251	0.0995	0.0025
5	rs72762776	73834117	0.8	1.20917223849118	0.73	1.34502026156262	0.0121299996535365	0.0800150737202863	0.0216	0.0174	0.0162	0.0048	0.1546	0.0077	0.0068	0.0539	0.0021	0.0995	0.1333	0.0282	0.0055	0.1181	0.0231	0.0063	0.0047	0.0025	0.0025	0.0336	0.0217	0.034	0.069	0.0252	0.0995	0.0024
5	rs4357015	73839750	0.8	1.20917223849118	0.73	1.34502026156262	0.0138368908717177	0.0772845495125372	0.0216	0.0176	0.0168	0.0048	0.1542	0.008	0.0069	0.0535	0.002	0.0992	0.1324	0.0288	0.0055	0.1181	0.0231	0.0066	0.0049	0.0026	0.0025	0.0337	0.0219	0.034	0.0688	0.0258	0.099	0.0023
5	rs7732375	73841316	0.79	1.29072091625847	0.74	1.25408873140077	0.0154356758327555	0.0828593539718707	0.0216	0.0177	0.017	0.0048	0.1539	0.0083	0.007	0.0535	0.0019	0.0989	0.1319	0.0291	0.0054	0.1179	0.023	0.007	0.0051	0.0026	0.0024	0.0337	0.0219	0.034	0.0686	0.026	0.099	0.0023
5	rs435624	73841827	0.79	1.29072091625847	0.74	1.25408873140077	0.0155143804679021	0.0799407688518191	0.0216	0.0177	0.017	0.0048	0.1539	0.0083	0.007	0.0535	0.0019	0.0989	0.132	0.0291	0.0053	0.1179	0.023	0.007	0.0051	0.0026	0.0024	0.0337	0.0219	0.034	0.0686	0.026	0.099	0.0023
5	rs13189660	73841936	0.79	1.29072091625847	0.74	1.25408873140077	0.0155646191280564	0.0810582822074278	0.0216	0.0178	0.017	0.0048	0.1539	0.0083	0.007	0.0534	0.0019	0.0989	0.132	0.0291	0.0053	0.1179	0.023	0.007	0.0051	0.0026	0.0024	0.0337	0.0219	0.0341	0.0686	0.026	0.099	0.0023
5	rs438531	73847077	0.79	1.29072091625847	0.74	1.25408873140077	0.0171591017504415	0.0948699198630098	0.0216	0.0178	0.017	0.0048	0.1539	0.0083	0.007	0.0534	0.0019	0.0987	0.1319	0.0291	0.0053	0.1179	0.023	0.007	0.0051	0.0025	0.0024	0.0338	0.0219	0.034	0.0687	0.0261	0.099	0.0022
5	rs1428558	73851778	0.79	1.29072091625847	0.74	1.25408873140077	0.0269686385810247	0.107512540683026	0.0217	0.0176	0.0174	0.0049	0.1535	0.0085	0.0072	0.0533	0.0018	0.0982	0.1316	0.0297	0.0052	0.1181	0.0227	0.0074	0.0052	0.0023	0.0022	0.0341	0.0221	0.034	0.0684	0.0267	0.0985	0.0023
5	rs76977233	73853076	0.79	1.29072091625847	0.74	1.25408873140077	0.0403237526182723	0.114702484957293	0.0218	0.0175	0.0174	0.0048	0.1532	0.0086	0.0073	0.0532	0.0018	0.0982	0.1312	0.0297	0.0051	0.1178	0.0229	0.0076	0.0052	0.0024	0.0023	0.0341	0.022	0.034	0.0682	0.0269	0.0986	0.0024
5	rs298385	73855164	0.78	1.37552415152317	0.74	1.25408873140077	0.0653438263974866	0.127103214246606	0.0219	0.0173	0.0176	0.0048	0.153	0.0087	0.0074	0.0531	0.0017	0.0982	0.1307	0.03	0.005	0.1174	0.0231	0.008	0.0053	0.0024	0.0024	0.034	0.0219	0.034	0.068	0.0272	0.0989	0.0024
5	rs9968646	73859115	0.78	1.37552415152317	0.74	1.25408873140077	0.102143315704456	0.145357852045729	0.0219	0.0173	0.0174	0.0048	0.1531	0.0088	0.0074	0.0527	0.0017	0.0982	0.1303	0.0301	0.005	0.1171	0.0232	0.0083	0.0053	0.0024	0.0024	0.0341	0.0216	0.034	0.0681	0.0276	0.0989	0.0025
5	rs4704147	73861278	0.78	1.37552415152317	0.74	1.25408873140077	0.111534309197853	0.138774884672921	0.0219	0.0173	0.0174	0.0048	0.1531	0.0088	0.0075	0.0526	0.0018	0.0982	0.1302	0.0301	0.0049	0.1171	0.0233	0.0083	0.0053	0.0024	0.0024	0.0341	0.0215	0.034	0.0681	0.0276	0.0989	0.0025
5	rs78829388	73867771	0.78	1.37552415152317	0.74	1.25408873140077	0.123894471915493	0.146575137116279	0.022	0.0174	0.0174	0.0048	0.1529	0.0088	0.0075	0.0527	0.0018	0.098	0.13	0.0302	0.0049	0.117	0.0233	0.0084	0.0053	0.0025	0.0025	0.0341	0.0215	0.0339	0.0679	0.0278	0.0988	0.0026
5	rs36062546	73883079	0.77	1.46360790478102	0.74	1.25408873140077	0.165828463955	0.188098317716734	0.0222	0.0174	0.0175	0.0049	0.1525	0.0089	0.0077	0.0528	0.0019	0.0973	0.1294	0.0305	0.0049	0.1167	0.0235	0.0086	0.0053	0.0026	0.0026	0.0343	0.0216	0.0337	0.0675	0.0282	0.0986	0.0028
5	rs80037764	73885743	0.77	1.46360790478102	0.74	1.25408873140077	0.167055472981499	0.198741025907447	0.0222	0.0174	0.0176	0.0049	0.1525	0.0089	0.0077	0.0528	0.0019	0.0973	0.1294	0.0305	0.0049	0.1167	0.0235	0.0086	0.0053	0.0026	0.0026	0.0343	0.0216	0.0337	0.0675	0.0283	0.0986	0.0028
5	rs4146149	73886579	0.77	1.46360790478102	0.74	1.25408873140077	0.167970385352974	0.196762943231007	0.0222	0.0174	0.0176	0.0049	0.1525	0.0089	0.0077	0.0528	0.0019	0.0973	0.1294	0.0305	0.0049	0.1167	0.0235	0.0086	0.0053	0.0026	0.0026	0.0343	0.0216	0.0337	0.0675	0.0283	0.0986	0.0028
5	rs1995262	73894144	0.77	1.46360790478102	0.74	1.25408873140077	0.165025019929605	0.214266761911741	0.0222	0.0174	0.0176	0.0049	0.1525	0.0089	0.0078	0.0527	0.0019	0.0974	0.1293	0.0306	0.0049	0.1166	0.0235	0.0086	0.0054	0.0027	0.0026	0.0343	0.0216	0.0336	0.0675	0.0283	0.0985	0.0028
5	rs17670147	73904734	0.77	1.46360790478102	0.74	1.25408873140077	0.166704359917804	0.236549984969912	0.0222	0.0174	0.0176	0.0049	0.1524	0.009	0.0078	0.0526	0.0019	0.0974	0.1292	0.0306	0.0049	0.1166	0.0236	0.0086	0.0054	0.0027	0.0026	0.0343	0.0216	0.0336	0.0675	0.0284	0.0984	0.0029
5	rs114958795	73916698	0.77	1.46360790478102	0.74	1.25408873140077	0.157319405169206	0.273173119035646	0.0222	0.0174	0.018	0.0051	0.1518	0.0091	0.008	0.0524	0.002	0.0975	0.1286	0.0307	0.005	0.1162	0.0238	0.0086	0.0057	0.0028	0.0027	0.0343	0.0215	0.0335	0.0676	0.0287	0.0977	0.003
5	rs115594907	73917129	0.77	1.46360790478102	0.74	1.25408873140077	0.165094794080661	0.28025007722572	0.0222	0.0175	0.0181	0.005	0.1518	0.0091	0.008	0.0524	0.002	0.0974	0.1285	0.0307	0.0051	0.1162	0.0238	0.0087	0.0057	0.0028	0.0027	0.0343	0.0215	0.0335	0.0677	0.0287	0.0976	0.003
5	rs72762800	73917833	0.77	1.46360790478102	0.74	1.25408873140077	0.162248193974505	0.283633965185847	0.0222	0.0175	0.0181	0.005	0.1517	0.0091	0.008	0.0523	0.002	0.0974	0.1284	0.0308	0.0051	0.1161	0.0239	0.0087	0.0057	0.0028	0.0027	0.0344	0.0215	0.0335	0.0677	0.0288	0.0975	0.003
5	rs35547049	73923134	0.77	1.46360790478102	0.74	1.25408873140077	0.156202469030616	0.333368589357031	0.0222	0.0175	0.0183	0.0051	0.1516	0.0091	0.0081	0.0523	0.002	0.0975	0.1282	0.0308	0.0051	0.1158	0.0239	0.0086	0.0058	0.0028	0.0027	0.0344	0.0215	0.0334	0.0677	0.0289	0.0971	0.003
5	Affx-26952451	73924269	0.77	1.46360790478102	0.74	1.25408873140077	0.154989339539869	0.332142484935134	0.0222	0.0175	0.0183	0.0051	0.1515	0.0091	0.0081	0.0523	0.002	0.0975	0.1282	0.0308	0.0051	0.1158	0.0239	0.0086	0.0058	0.0028	0.0028	0.0344	0.0215	0.0334	0.0677	0.0289	0.0971	0.003
5	rs300241	73927280	0.77	1.46360790478102	0.74	1.25408873140077	0.150886551024778	0.352040677913651	0.0222	0.0175	0.0184	0.0051	0.1515	0.0091	0.0081	0.0523	0.0021	0.0975	0.1281	0.0308	0.0052	0.1157	0.024	0.0086	0.0059	0.0029	0.0028	0.0344	0.0215	0.0334	0.0677	0.0289	0.097	0.003
5	Affx-26952524	73930751	0.77	1.46360790478102	0.74	1.25408873140077	0.149467588900071	0.379503284695167	0.0223	0.0175	0.0186	0.0053	0.1512	0.0092	0.0082	0.0522	0.0021	0.0974	0.1279	0.0307	0.0052	0.1156	0.024	0.0086	0.006	0.0029	0.0028	0.0343	0.0215	0.0334	0.0678	0.0291	0.0968	0.0031
5	rs442425	73931246	0.77	1.46360790478102	0.74	1.25408873140077	0.149007315896098	0.392678223989459	0.0223	0.0175	0.0186	0.0053	0.1511	0.0092	0.0082	0.0522	0.0021	0.0974	0.1278	0.0307	0.0052	0.1155	0.024	0.0086	0.006	0.0029	0.0028	0.0342	0.0215	0.0334	0.0678	0.0292	0.0968	0.0031
5	rs379146	73932534	0.76	1.55499655060948	0.74	1.25408873140077	0.153949169399969	0.389597183044396	0.0223	0.0175	0.0186	0.0053	0.1511	0.0092	0.0082	0.0522	0.0021	0.0974	0.1276	0.0307	0.0053	0.1155	0.024	0.0087	0.006	0.0029	0.0028	0.0343	0.0215	0.0334	0.0678	0.0293	0.0968	0.0031
5	rs77891905	73934755	0.76	1.55499655060948	0.74	1.25408873140077	0.165129687623609	0.472187762703132	0.0223	0.0175	0.0186	0.0054	0.151	0.0092	0.0083	0.0522	0.0021	0.0974	0.1273	0.0308	0.0053	0.1155	0.024	0.0088	0.006	0.003	0.0028	0.0343	0.0215	0.0334	0.0678	0.0293	0.0967	0.0031
5	rs1039321	73937506	0.76	1.55499655060948	0.74	1.25408873140077	0.172195085408896	0.505842229040034	0.0223	0.0175	0.0186	0.0054	0.1508	0.0093	0.0083	0.0522	0.0022	0.0974	0.127	0.0308	0.0053	0.1154	0.0241	0.0089	0.0061	0.003	0.0028	0.0343	0.0215	0.0334	0.0679	0.0293	0.0965	0.0032
5	rs114739423	73938259	0.76	1.55499655060948	0.74	1.25408873140077	0.179030500733937	0.543990958819691	0.0223	0.0175	0.0186	0.0054	0.1508	0.0093	0.0083	0.0522	0.0022	0.0974	0.1269	0.0308	0.0053	0.1154	0.0241	0.0089	0.0061	0.003	0.0028	0.0343	0.0215	0.0334	0.0679	0.0293	0.0965	0.0032
5	rs112079675	73944316	0.76	1.55499655060948	0.74	1.25408873140077	0.204424969933426	0.710235134990569	0.0223	0.0175	0.0188	0.0056	0.15	0.0095	0.0085	0.0521	0.0023	0.0972	0.1257	0.031	0.0054	0.1153	0.0243	0.0091	0.0063	0.0032	0.0029	0.0343	0.0215	0.0334	0.0681	0.0295	0.0962	0.0033
5	rs6864196	73944444	0.76	1.55499655060948	0.75	1.16700258790913	0.207277017941121	0.715604778542521	0.0223	0.0175	0.0188	0.0056	0.15	0.0095	0.0085	0.0521	0.0023	0.0972	0.1257	0.031	0.0054	0.1153	0.0243	0.0091	0.0063	0.0032	0.0028	0.0343	0.0215	0.0334	0.0681	0.0295	0.0962	0.0033
5	rs62368182	73944814	0.76	1.55499655060948	0.75	1.16700258790913	0.214018654656934	0.760089827041074	0.0223	0.0175	0.0189	0.0056	0.15	0.0095	0.0085	0.0521	0.0023	0.0972	0.1256	0.031	0.0054	0.1153	0.0243	0.0091	0.0063	0.0032	0.0028	0.0343	0.0215	0.0334	0.0681	0.0295	0.0962	0.0033
5	rs34931997	73947363	0.76	1.55499655060948	0.75	1.16700258790913	0.23925890947826	0.927186321275095	0.022	0.0175	0.0192	0.0059	0.149	0.01	0.0088	0.0519	0.0024	0.0971	0.1249	0.0313	0.0055	0.1147	0.0247	0.0094	0.0067	0.0033	0.0029	0.0343	0.0214	0.0336	0.068	0.0297	0.0955	0.0034
5	rs6896412	73947979	0.74	1.74777870808855	0.75	1.16700258790913	0.481416400713983	1.28032901275171	0.0223	0.0177	0.0203	0.0073	0.1421	0.0122	0.0107	0.0516	0.0028	0.0974	0.119	0.0326	0.0059	0.1119	0.027	0.0113	0.0087	0.004	0.003	0.034	0.0221	0.0337	0.068	0.0306	0.0924	0.0041
5	rs6874691	73948251	0.74	1.74777870808855	0.75	1.16700258790913	0.564320857620395	1.5886140957273	0.022	0.0177	0.0208	0.0078	0.1405	0.0129	0.0112	0.051	0.0029	0.0976	0.119	0.0326	0.0059	0.1107	0.0279	0.0119	0.0095	0.0042	0.0031	0.0338	0.0222	0.0336	0.0685	0.0303	0.0903	0.0043
5	rs10058135	73949009	0.73	1.84921394662847	0.76	1.08372498247965	0.888706821653143	2.13319209955476	0.0218	0.0167	0.0223	0.0087	0.1379	0.0142	0.012	0.0517	0.003	0.0977	0.1207	0.0328	0.0057	0.107	0.03	0.0127	0.011	0.0043	0.003	0.0331	0.0229	0.0328	0.069	0.0312	0.0858	0.0045
5	rs72764607	73950503	0.72	1.95403770947974	0.76	1.08372498247965	1.31695397544816	2.82860409970335	0.0213	0.0168	0.0238	0.0095	0.135	0.0155	0.0128	0.0524	0.0029	0.0984	0.1218	0.0327	0.0053	0.1047	0.0312	0.0134	0.0125	0.004	0.0027	0.0329	0.0234	0.0319	0.0687	0.0317	0.0825	0.0044
5	rs2314754	73952002	0.72	1.95403770947974	0.76	1.08372498247965	1.38815848635743	2.85275330723899	0.0213	0.0168	0.0239	0.0097	0.135	0.0155	0.0128	0.0523	0.0029	0.0985	0.1218	0.0327	0.0053	0.1046	0.0313	0.0134	0.0126	0.004	0.0027	0.033	0.0234	0.0319	0.0688	0.0317	0.0824	0.0044
5	rs904717	73955773	0.72	1.95403770947974	0.79	0.8563340912432	1.43163030550355	2.84807144817529	0.0212	0.0168	0.0239	0.0097	0.135	0.0156	0.0128	0.0523	0.0029	0.0986	0.1218	0.0327	0.0053	0.1046	0.0313	0.0134	0.0127	0.004	0.0027	0.0331	0.0234	0.0318	0.0689	0.0317	0.0823	0.0044
5	rs1550906	73957666	0.72	1.95403770947974	0.8	0.78786632127418	1.44507558618247	2.90299595613609	0.0212	0.0167	0.0239	0.0098	0.1349	0.0156	0.0129	0.0523	0.0029	0.0986	0.1216	0.0328	0.0053	0.1045	0.0313	0.0135	0.0127	0.004	0.0027	0.033	0.0234	0.0318	0.0688	0.0317	0.0822	0.0044
5	rs77368290	73958938	0.72	1.95403770947974	0.8	0.78786632127418	1.49540468524231	3.00433070365218	0.021	0.0168	0.0239	0.0098	0.1347	0.0159	0.013	0.0524	0.0029	0.0989	0.1218	0.0329	0.0052	0.1041	0.0314	0.0136	0.0129	0.0039	0.0026	0.0331	0.0236	0.0317	0.0686	0.0316	0.0818	0.0044
5	rs2454846	73959526	0.72	1.95403770947974	0.8	0.78786632127418	1.73978618224274	3.1130285352571	0.021	0.0169	0.0239	0.0099	0.1343	0.0162	0.0131	0.0525	0.0029	0.0992	0.1219	0.033	0.0052	0.104	0.0313	0.0137	0.013	0.0039	0.0026	0.0331	0.0236	0.0314	0.0685	0.0316	0.0815	0.0044
5	rs820860	73960308	0.72	1.95403770947974	0.82	0.661616834019215	1.79834766722995	3.09998594418748	0.0209	0.0169	0.0239	0.0099	0.1343	0.0162	0.0131	0.0525	0.0029	0.0993	0.122	0.033	0.0051	0.1039	0.0313	0.0137	0.013	0.0038	0.0026	0.0333	0.0236	0.0314	0.0685	0.0316	0.0816	0.0044
5	rs11958029	73964118	0.72	1.95403770947974	0.85	0.498060230126391	1.69468493344378	3.08298255679024	0.0209	0.0168	0.0239	0.0098	0.1341	0.0161	0.0131	0.0525	0.0029	0.0993	0.1222	0.0331	0.0051	0.1037	0.0312	0.0138	0.0131	0.0038	0.0026	0.0335	0.0236	0.0313	0.0685	0.0316	0.0814	0.0043
5	rs17560807	73964600	0.72	1.95403770947974	0.85	0.498060230126391	1.64200874090188	3.10282079978101	0.0209	0.0168	0.0239	0.0098	0.1341	0.0161	0.0131	0.0525	0.0029	0.0992	0.1223	0.0331	0.0051	0.1036	0.0312	0.0138	0.0131	0.0038	0.0026	0.0336	0.0236	0.0313	0.0686	0.0316	0.0814	0.0043
5	rs72764621	73966739	0.73	1.84921394662847	0.85	0.498060230126391	1.748050164004	2.78467053179333	0.0213	0.0164	0.0229	0.0097	0.1329	0.0163	0.0125	0.0535	0.0025	0.1046	0.1269	0.0322	0.0045	0.1021	0.0298	0.0136	0.0134	0.0034	0.0022	0.0337	0.0237	0.0301	0.068	0.0301	0.0823	0.0039
5	rs6453072	73966901	0.73	1.84921394662847	0.85	0.498060230126391	1.89571730725964	2.74137415241358	0.0214	0.0163	0.0227	0.0098	0.1327	0.0163	0.0124	0.0536	0.0025	0.1062	0.1274	0.0321	0.0044	0.1016	0.0296	0.0134	0.0134	0.0033	0.0021	0.0337	0.0238	0.0299	0.0679	0.03	0.0825	0.0039
5	rs11747317	73969653	0.75	1.64971298194441	0.85	0.498060230126391	1.67448381658569	1.75247517089307	0.0216	0.0157	0.0209	0.0086	0.1347	0.0152	0.011	0.054	0.0019	0.1128	0.1337	0.0304	0.0035	0.1029	0.0277	0.0117	0.0125	0.0026	0.0016	0.0335	0.0237	0.0281	0.0699	0.028	0.0836	0.0031
5	rs11748460	73974487	0.75	1.64971298194441	0.85	0.498060230126391	1.65270473698343	1.6726889156183	0.0217	0.0157	0.0208	0.0085	0.1347	0.015	0.0109	0.0541	0.0019	0.1131	0.1343	0.0303	0.0034	0.1032	0.0275	0.0116	0.0124	0.0025	0.0015	0.0338	0.0236	0.0279	0.0701	0.0278	0.0837	0.0031
5	rs4460123	73977524	0.75	1.64971298194441	0.85	0.498060230126391	1.64834028513796	1.62926365225263	0.0217	0.0156	0.0207	0.0084	0.1348	0.015	0.0108	0.0541	0.0018	0.1134	0.1346	0.0302	0.0034	0.1032	0.0274	0.0115	0.0124	0.0025	0.0015	0.034	0.0236	0.0279	0.0702	0.0277	0.0837	0.003
5	rs820870	73980111	0.75	1.64971298194441	0.85	0.498060230126391	1.69825251837781	1.61934738919526	0.0217	0.0156	0.0206	0.0084	0.1348	0.015	0.0108	0.0542	0.0018	0.1136	0.1346	0.0301	0.0034	0.1032	0.0274	0.0115	0.0123	0.0025	0.0015	0.0342	0.0236	0.0279	0.0701	0.0276	0.0838	0.003
5	rs820878	73981270	0.75	1.64971298194441	0.85	0.498060230126391	1.705921245454	1.60561911657963	0.0217	0.0156	0.0206	0.0084	0.1348	0.0149	0.0108	0.0542	0.0018	0.1136	0.1346	0.0301	0.0034	0.1032	0.0274	0.0115	0.0123	0.0025	0.0015	0.0343	0.0236	0.0279	0.0702	0.0276	0.0838	0.0031
5	rs820879	73981662	0.75	1.64971298194441	0.85	0.498060230126391	1.71191759336406	1.60179924361671	0.0217	0.0156	0.0206	0.0084	0.1348	0.0149	0.0108	0.0542	0.0018	0.1136	0.1346	0.0301	0.0034	0.1032	0.0274	0.0115	0.0123	0.0025	0.0015	0.0343	0.0236	0.0278	0.0703	0.0276	0.0838	0.0031
5	rs11556045	73985215	0.75	1.64971298194441	0.86	0.450156947394433	1.69751779973489	1.60023697082663	0.0217	0.0156	0.0205	0.0083	0.1348	0.0149	0.0107	0.0543	0.0019	0.1135	0.1347	0.03	0.0033	0.1031	0.0274	0.0114	0.0123	0.0025	0.0015	0.0346	0.0236	0.0278	0.0704	0.0275	0.0838	0.0031
5	rs820875	73986648	0.75	1.64971298194441	0.86	0.450156947394433	1.74815620119491	1.62021686744974	0.0217	0.0156	0.0205	0.0083	0.1348	0.0149	0.0107	0.0542	0.0019	0.1136	0.1347	0.03	0.0033	0.103	0.0273	0.0114	0.0122	0.0025	0.0015	0.0347	0.0236	0.0278	0.0705	0.0276	0.0839	0.0031
5	rs56320720	73988546	0.75	1.64971298194441	0.86	0.450156947394433	1.72140053522066	1.61934738919526	0.0217	0.0156	0.0205	0.0083	0.1349	0.0149	0.0107	0.0542	0.0019	0.1136	0.1347	0.03	0.0033	0.103	0.0273	0.0114	0.0122	0.0025	0.0015	0.0348	0.0236	0.0279	0.0705	0.0276	0.0839	0.0031
5	rs820877	73989297	0.75	1.64971298194441	0.86	0.450156947394433	1.72140053522066	1.61830410931336	0.0217	0.0156	0.0205	0.0083	0.135	0.0149	0.0107	0.0542	0.0019	0.1136	0.1347	0.03	0.0033	0.103	0.0273	0.0114	0.0122	0.0024	0.0015	0.0348	0.0236	0.0279	0.0705	0.0276	0.0838	0.0031
5	rs77412261	73992029	0.75	1.64971298194441	0.86	0.450156947394433	1.66467594981491	1.59277601497101	0.0217	0.0155	0.0205	0.0083	0.135	0.0148	0.0107	0.0542	0.0019	0.1136	0.1348	0.0299	0.0033	0.103	0.0273	0.0114	0.0122	0.0024	0.0015	0.0349	0.0236	0.028	0.0705	0.0276	0.0839	0.003
5	rs10805890	73992881	0.75	1.64971298194441	0.86	0.450156947394433	1.64470637321913	1.57977560104792	0.0217	0.0155	0.0205	0.0083	0.1351	0.0148	0.0107	0.0542	0.0019	0.1136	0.1348	0.0299	0.0033	0.103	0.0273	0.0114	0.0122	0.0024	0.0015	0.0348	0.0236	0.028	0.0705	0.0276	0.0839	0.003
5	rs11959392	73993279	0.75	1.64971298194441	0.86	0.450156947394433	1.64294235859324	1.55762646101047	0.0217	0.0155	0.0205	0.0082	0.1351	0.0148	0.0106	0.0542	0.0019	0.1137	0.1348	0.0299	0.0033	0.103	0.0273	0.0114	0.0122	0.0024	0.0015	0.0348	0.0236	0.0279	0.0705	0.0276	0.084	0.003
5	rs113808162	73999834	0.76	1.55499655060948	0.86	0.450156947394433	1.63962368633924	1.00058300233131	0.0226	0.0152	0.0187	0.0073	0.1368	0.0136	0.0095	0.0546	0.0017	0.1163	0.1394	0.0284	0.003	0.1041	0.0259	0.0103	0.0111	0.0019	0.0013	0.0348	0.0231	0.0259	0.0719	0.0274	0.0869	0.0026
5	rs56091958	74001617	0.76	1.55499655060948	0.86	0.450156947394433	1.68912896966939	1.08331368319737	0.0226	0.0152	0.0187	0.0073	0.1367	0.0136	0.0095	0.0545	0.0017	0.1163	0.1394	0.0284	0.003	0.1041	0.0259	0.0103	0.0111	0.0019	0.0013	0.0349	0.0231	0.0259	0.072	0.0274	0.0869	0.0026
5	rs17561000	74009327	0.76	1.55499655060948	0.86	0.450156947394433	1.70234799795032	1.11638619974084	0.0227	0.0152	0.0187	0.0073	0.1368	0.0135	0.0095	0.0545	0.0017	0.1163	0.1394	0.0284	0.003	0.1041	0.0259	0.0102	0.0111	0.0019	0.0013	0.0349	0.023	0.0259	0.072	0.0274	0.0869	0.0026
5	rs72764635	74010102	0.76	1.55499655060948	0.86	0.450156947394433	1.70087742656885	1.11818351995976	0.0227	0.0152	0.0187	0.0073	0.1368	0.0135	0.0095	0.0545	0.0017	0.1163	0.1394	0.0284	0.003	0.1042	0.0259	0.0102	0.0111	0.0019	0.0013	0.0349	0.023	0.0259	0.072	0.0274	0.0869	0.0026
5	rs114307934	74012740	0.76	1.55499655060948	0.86	0.450156947394433	1.71097031040675	1.13061578543254	0.0227	0.0152	0.0187	0.0073	0.1368	0.0136	0.0095	0.0545	0.0017	0.1162	0.1395	0.0284	0.003	0.1041	0.0259	0.0102	0.0111	0.0019	0.0013	0.0349	0.0231	0.0259	0.072	0.0274	0.0869	0.0026
5	rs6453074	74013611	0.76	1.55499655060948	0.86	0.450156947394433	1.74105667400546	1.12325154081292	0.0227	0.0151	0.0187	0.0072	0.1368	0.0136	0.0095	0.0545	0.0017	0.1162	0.1394	0.0284	0.003	0.104	0.026	0.0102	0.0111	0.0019	0.0013	0.0349	0.0231	0.0259	0.0721	0.0274	0.0869	0.0026
5	rs1048167	74017499	0.76	1.55499655060948	0.86	0.450156947394433	1.75208115376482	1.12406935595565	0.0227	0.0151	0.0187	0.0072	0.1368	0.0136	0.0095	0.0545	0.0017	0.1162	0.1394	0.0285	0.003	0.104	0.026	0.0102	0.0111	0.0019	0.0013	0.0349	0.0231	0.0259	0.0721	0.0274	0.0869	0.0026
5	rs35080306	74017590	0.76	1.55499655060948	0.86	0.450156947394433	1.76142849098939	1.11883722227602	0.0227	0.0151	0.0187	0.0072	0.1368	0.0135	0.0095	0.0545	0.0017	0.1162	0.1394	0.0285	0.003	0.104	0.026	0.0102	0.0111	0.0019	0.0013	0.0349	0.023	0.0259	0.0721	0.0274	0.0869	0.0026
5	rs62366372	74021201	0.76	1.55499655060948	0.85	0.498060230126391	1.75484106374049	1.12930594478222	0.0227	0.0151	0.0187	0.0072	0.1369	0.0135	0.0095	0.0545	0.0017	0.1162	0.1394	0.0285	0.003	0.1039	0.026	0.0102	0.0111	0.0019	0.0013	0.0348	0.023	0.0259	0.0722	0.0274	0.0869	0.0026
5	rs16872235	74037386	0.76	1.55499655060948	0.85	0.498060230126391	1.77068660909033	1.17201557080504	0.0227	0.0151	0.0186	0.0072	0.1369	0.0134	0.0093	0.0545	0.0017	0.1163	0.1395	0.0285	0.0031	0.104	0.0261	0.0102	0.0111	0.0019	0.0013	0.0349	0.0231	0.0259	0.0722	0.0275	0.0868	0.0026
5	rs957680	74055209	0.76	1.55499655060948	0.85	0.498060230126391	1.80102550371718	1.20075573731386	0.0227	0.0151	0.0186	0.0072	0.1369	0.0134	0.0092	0.0545	0.0017	0.1164	0.1395	0.0284	0.0031	0.1041	0.0261	0.0102	0.0111	0.0019	0.0013	0.0349	0.0231	0.0258	0.0722	0.0276	0.0868	0.0026
5	rs79992455	74059525	0.76	1.55499655060948	0.85	0.498060230126391	1.80681432778283	1.19413784710491	0.0227	0.0151	0.0186	0.0072	0.137	0.0134	0.0092	0.0545	0.0017	0.1164	0.1393	0.0285	0.0031	0.1042	0.0261	0.0102	0.0111	0.0019	0.0013	0.0349	0.0231	0.0259	0.0722	0.0276	0.0868	0.0026
5	rs62366412	74061081	0.76	1.55499655060948	0.85	0.498060230126391	1.80370471705608	1.19430321520473	0.0227	0.0151	0.0186	0.0072	0.137	0.0134	0.0092	0.0545	0.0017	0.1164	0.1393	0.0285	0.0031	0.1042	0.0261	0.0102	0.0111	0.0019	0.0013	0.0349	0.0231	0.0259	0.0722	0.0276	0.0868	0.0026
5	rs1164693	74064149	0.76	1.55499655060948	0.85	0.498060230126391	1.82357356558155	1.20307352908885	0.0227	0.0151	0.0186	0.0072	0.137	0.0134	0.0092	0.0545	0.0017	0.1164	0.1393	0.0284	0.0031	0.1042	0.0261	0.0102	0.0111	0.0019	0.0013	0.0349	0.0231	0.0259	0.0722	0.0276	0.0868	0.0026
5	rs1164694	74066386	0.76	1.55499655060948	0.85	0.498060230126391	1.82325076986923	1.20622036796417	0.0227	0.0151	0.0186	0.0072	0.137	0.0134	0.0092	0.0545	0.0017	0.1164	0.1393	0.0284	0.0031	0.1042	0.0261	0.0102	0.0111	0.0019	0.0013	0.0349	0.0231	0.0259	0.0723	0.0276	0.0868	0.0026
5	rs6874609	74069863	0.76	1.55499655060948	0.85	0.498060230126391	1.83811970307164	1.22878724942042	0.0227	0.0151	0.0186	0.0072	0.137	0.0134	0.0092	0.0544	0.0017	0.1165	0.1393	0.0285	0.0031	0.1041	0.0261	0.0102	0.0111	0.002	0.0013	0.0349	0.0231	0.0258	0.0723	0.0276	0.0868	0.0026
5	rs78481826	74082362	0.76	1.55499655060948	0.85	0.498060230126391	1.84740681557395	1.36211487312123	0.0227	0.0151	0.0185	0.0071	0.1371	0.0133	0.0091	0.0543	0.0016	0.1165	0.1394	0.0285	0.0031	0.1042	0.0262	0.0102	0.0111	0.002	0.0013	0.0349	0.0232	0.0258	0.0724	0.0276	0.0867	0.0025
5	rs62366417	74091474	0.76	1.55499655060948	0.85	0.498060230126391	1.85010956855899	1.36803742549055	0.0227	0.0151	0.0185	0.0071	0.1371	0.0133	0.0091	0.0543	0.0016	0.1165	0.1394	0.0285	0.0031	0.1042	0.0262	0.0102	0.0111	0.002	0.0013	0.0349	0.0232	0.0258	0.0724	0.0276	0.0867	0.0025
5	rs10044287	74095542	0.76	1.55499655060948	0.85	0.498060230126391	1.86548685694564	1.4126761735805	0.0227	0.0151	0.0185	0.0071	0.1371	0.0133	0.0091	0.0543	0.0016	0.1166	0.1393	0.0285	0.0032	0.1042	0.0262	0.0102	0.0111	0.0021	0.0013	0.035	0.0232	0.0258	0.0724	0.0276	0.0867	0.0025
5	rs73116717	74097381	0.76	1.55499655060948	0.85	0.498060230126391	1.88112510741202	1.43670407099775	0.0227	0.0152	0.0185	0.0071	0.1371	0.0133	0.0091	0.0543	0.0016	0.1166	0.1393	0.0285	0.0032	0.1042	0.0262	0.0102	0.0111	0.0021	0.0013	0.0349	0.0232	0.0257	0.0724	0.0276	0.0867	0.0025
5	rs76561443	74109840	0.76	1.55499655060948	0.85	0.498060230126391	1.89440897855794	1.42357426765412	0.0228	0.0152	0.0185	0.0071	0.1371	0.0133	0.009	0.0543	0.0016	0.1166	0.1394	0.0285	0.0032	0.1042	0.0262	0.0101	0.011	0.0021	0.0013	0.035	0.0233	0.0257	0.0724	0.0276	0.0867	0.0025
5	rs1146146	74119726	0.76	1.55499655060948	0.85	0.498060230126391	1.91144117755025	1.42953992968027	0.0228	0.0152	0.0185	0.0071	0.1371	0.0133	0.009	0.0543	0.0016	0.1166	0.1393	0.0285	0.0032	0.1043	0.0261	0.0102	0.0111	0.0021	0.0013	0.0349	0.0233	0.0257	0.0724	0.0276	0.0866	0.0026
5	rs2218517	74121646	0.76	1.55499655060948	0.85	0.498060230126391	1.91625448246168	1.4203374693808	0.0228	0.0152	0.0185	0.0071	0.1371	0.0133	0.009	0.0543	0.0016	0.1166	0.1393	0.0285	0.0032	0.1043	0.0261	0.0102	0.0111	0.0021	0.0013	0.0349	0.0233	0.0256	0.0725	0.0276	0.0866	0.0026
5	rs114856806	74131010	0.76	1.55499655060948	0.85	0.498060230126391	1.89081265989318	1.36922244858744	0.0228	0.0152	0.0184	0.0071	0.1371	0.0133	0.009	0.0543	0.0017	0.1166	0.1393	0.0285	0.0032	0.1043	0.0261	0.0101	0.0111	0.0021	0.0013	0.0349	0.0233	0.0256	0.0724	0.0276	0.0866	0.0026
5	rs13180149	74141563	0.76	1.55499655060948	0.85	0.498060230126391	1.83607006722823	1.34774942570107	0.0228	0.0152	0.0184	0.0071	0.1371	0.0133	0.009	0.0543	0.0017	0.1167	0.1392	0.0284	0.0032	0.1043	0.0261	0.0101	0.011	0.0021	0.0014	0.0349	0.0233	0.0256	0.0724	0.0276	0.0866	0.0026
5	rs1164624	74142865	0.76	1.55499655060948	0.85	0.498060230126391	1.83240425948252	1.35484446655452	0.0228	0.0152	0.0184	0.0071	0.1371	0.0133	0.009	0.0543	0.0017	0.1167	0.1392	0.0284	0.0033	0.1043	0.026	0.0101	0.011	0.0021	0.0014	0.0349	0.0233	0.0256	0.0724	0.0277	0.0866	0.0026
5	rs17738565	74143788	0.76	1.55499655060948	0.85	0.498060230126391	1.84556971760948	1.34606105015052	0.0228	0.0152	0.0184	0.0071	0.1371	0.0133	0.009	0.0543	0.0017	0.1167	0.1392	0.0285	0.0033	0.1043	0.026	0.0101	0.011	0.0021	0.0014	0.0349	0.0233	0.0256	0.0724	0.0277	0.0867	0.0026
5	rs2044410	74148251	0.76	1.55499655060948	0.85	0.498060230126391	1.83898294260017	1.32061001235377	0.0228	0.0152	0.0184	0.0071	0.137	0.0133	0.009	0.0543	0.0017	0.1167	0.1392	0.0284	0.0033	0.1043	0.026	0.0101	0.011	0.0021	0.0014	0.0349	0.0233	0.0256	0.0724	0.0277	0.0866	0.0026
5	rs16872352	74153619	0.76	1.55499655060948	0.85	0.498060230126391	1.64003838987921	1.05673106551385	0.0228	0.0152	0.0183	0.0071	0.1371	0.0133	0.0089	0.0544	0.0017	0.1171	0.1393	0.0283	0.0033	0.1041	0.0258	0.01	0.0109	0.002	0.0015	0.0349	0.0232	0.0255	0.0724	0.0276	0.0867	0.0026
5	rs10062244	74169045	0.77	1.46360790478102	0.85	0.498060230126391	1.52125914679129	1.04574552645048	0.0229	0.0152	0.0181	0.0071	0.1373	0.0132	0.0088	0.0546	0.0017	0.1177	0.1395	0.0281	0.0032	0.1039	0.0254	0.0099	0.0108	0.002	0.0015	0.035	0.0233	0.0254	0.0724	0.0276	0.0868	0.0026
5	rs6864336	74174204	0.77	1.46360790478102	0.85	0.498060230126391	1.31848475374984	0.860984880589317	0.0228	0.0153	0.0177	0.007	0.1378	0.0129	0.0085	0.0551	0.0017	0.119	0.1403	0.0276	0.0032	0.1034	0.025	0.0095	0.0102	0.002	0.0016	0.0353	0.0233	0.0254	0.0723	0.0274	0.0873	0.0026
5	rs11740809	74176843	0.77	1.46360790478102	0.85	0.498060230126391	1.32173989415285	0.863004458619743	0.0228	0.0153	0.0177	0.0069	0.1379	0.0129	0.0085	0.0551	0.0017	0.1191	0.1402	0.0275	0.0032	0.1033	0.0249	0.0094	0.0102	0.002	0.0016	0.0353	0.0233	0.0254	0.0724	0.0274	0.0874	0.0026
5	rs10942722	74184144	0.78	1.37552415152317	0.85	0.498060230126391	1.33623320481625	0.872805386023012	0.0229	0.0153	0.0177	0.0069	0.1378	0.0128	0.0085	0.0551	0.0017	0.1192	0.1404	0.0274	0.0033	0.1033	0.0249	0.0094	0.0102	0.002	0.0016	0.0352	0.0235	0.0254	0.0725	0.0273	0.0873	0.0026
5	rs11740894	74186073	0.78	1.37552415152317	0.85	0.498060230126391	1.32039917402359	0.858034944729138	0.0229	0.0153	0.0177	0.0069	0.1377	0.0128	0.0085	0.0551	0.0017	0.1193	0.1405	0.0274	0.0033	0.1033	0.0249	0.0094	0.0101	0.002	0.0016	0.0352	0.0235	0.0254	0.0725	0.0274	0.0873	0.0025
5	rs80115825	74193166	0.78	1.37552415152317	0.85	0.498060230126391	1.25703170592106	0.784071786509153	0.0229	0.0153	0.0177	0.0069	0.1378	0.0128	0.0085	0.0552	0.0018	0.1192	0.1406	0.0273	0.0033	0.1033	0.0248	0.0094	0.0101	0.002	0.0016	0.0352	0.0235	0.0254	0.0725	0.0273	0.0873	0.0026
5	rs74556448	74219135	0.78	1.37552415152317	0.85	0.498060230126391	1.09360637266543	0.703089689703927	0.0232	0.0152	0.0173	0.0068	0.1382	0.0125	0.0083	0.0556	0.0017	0.1192	0.1412	0.0271	0.0033	0.1029	0.0248	0.0092	0.0099	0.0019	0.0015	0.0351	0.0235	0.0257	0.0729	0.0271	0.0875	0.0025
5	rs55805115	74222101	0.81	1.13085046114427	0.85	0.498060230126391	0.67778663987432	0.420180706623902	0.0238	0.0151	0.0162	0.0062	0.1422	0.0113	0.0073	0.0572	0.0017	0.1203	0.1433	0.026	0.003	0.1025	0.0241	0.0083	0.0089	0.0019	0.0012	0.0347	0.0232	0.0262	0.0733	0.0253	0.0888	0.0024
5	rs114154950	74230543	0.82	1.05572611347058	0.85	0.498060230126391	0.556001829513562	0.179164834360475	0.0243	0.015	0.0153	0.0055	0.1452	0.0106	0.0066	0.0585	0.0015	0.1211	0.1446	0.0253	0.0028	0.1023	0.0234	0.0073	0.0081	0.0018	0.0012	0.0347	0.0227	0.0266	0.0736	0.0241	0.0897	0.0022
5	rs6864334	74238138	0.83	0.983767787599247	0.85	0.498060230126391	0.474936488159503	0.164580858810211	0.0244	0.015	0.0152	0.0055	0.1456	0.0104	0.0065	0.0586	0.0015	0.1214	0.1446	0.0253	0.0029	0.1024	0.0234	0.0072	0.0079	0.0019	0.0012	0.0347	0.0227	0.0266	0.0736	0.024	0.0897	0.0022
5	rs7728102	74239376	0.83	0.983767787599247	0.85	0.498060230126391	0.469966840089612	0.162532983161867	0.0244	0.015	0.0152	0.0055	0.1456	0.0104	0.0065	0.0586	0.0015	0.1213	0.1446	0.0253	0.0029	0.1023	0.0233	0.0072	0.0079	0.0019	0.0012	0.0346	0.0228	0.0267	0.0737	0.024	0.0897	0.0022
5	rs74576749	74240231	0.84	0.914942008907111	0.85	0.498060230126391	0.335765792965894	0.100096571140738	0.0248	0.0152	0.0147	0.0051	0.1487	0.0097	0.0061	0.0596	0.0014	0.1217	0.145	0.0245	0.0029	0.1023	0.0227	0.0066	0.0072	0.0018	0.0012	0.0345	0.0221	0.027	0.0744	0.023	0.09	0.0021
5	rs4075707	74242884	0.9	0.565600701999265	0.85	0.498060230126391	0.64623661066597	1.30111430913891	0.0272	0.0155	0.0123	0.0032	0.1646	0.006	0.0038	0.0641	9e-04	0.125	0.1459	0.0205	0.0029	0.1039	0.0194	0.0038	0.0036	0.0015	9e-04	0.0337	0.0188	0.0282	0.0771	0.0185	0.091	0.0015
5	rs114533012	74245202	0.9	0.565600701999265	0.85	0.498060230126391	0.358256194074157	1.01821687517053	0.0274	0.0155	0.0124	0.0032	0.1646	0.006	0.0038	0.0641	9e-04	0.1251	0.146	0.0202	0.0029	0.104	0.0193	0.0038	0.0036	0.0015	9e-04	0.0338	0.0187	0.0283	0.0773	0.0184	0.0911	0.0015
5	rs59473915	74248182	0.9	0.565600701999265	0.86	0.450156947394433	0.244024052995977	0.617791312479083	0.0275	0.0155	0.0124	0.0032	0.1647	0.0059	0.0038	0.0642	9e-04	0.1252	0.1461	0.0201	0.0029	0.1041	0.0193	0.0038	0.0035	0.0015	9e-04	0.0339	0.0186	0.0284	0.0774	0.0184	0.0911	0.0015
5	rs10462509	74249907	0.9	0.565600701999265	0.86	0.450156947394433	0.214667054054199	0.558455016926665	0.0275	0.0155	0.0124	0.0032	0.1647	0.0059	0.0038	0.0642	9e-04	0.1252	0.1461	0.0201	0.0029	0.1041	0.0193	0.0038	0.0035	0.0015	9e-04	0.0339	0.0186	0.0284	0.0774	0.0184	0.0911	0.0014
5	rs10078075	74252376	0.9	0.565600701999265	0.86	0.450156947394433	0.158236749562442	0.326641386353349	0.0275	0.0155	0.0124	0.0032	0.1648	0.0059	0.0038	0.0642	9e-04	0.1253	0.1461	0.0201	0.0029	0.1041	0.0193	0.0038	0.0035	0.0014	9e-04	0.0339	0.0186	0.0284	0.0775	0.0184	0.0911	0.0014
5	rs4704162	74253301	0.9	0.565600701999265	0.86	0.450156947394433	0.156134926604945	0.319469837439548	0.0276	0.0155	0.0124	0.0032	0.1648	0.0059	0.0038	0.0642	9e-04	0.1253	0.1461	0.0201	0.0029	0.1041	0.0193	0.0038	0.0035	0.0014	9e-04	0.0339	0.0186	0.0284	0.0775	0.0184	0.0911	0.0014
5	rs114523982	74255070	0.9	0.565600701999265	0.86	0.450156947394433	0.160938864811027	0.272595519357223	0.0276	0.0155	0.0124	0.0032	0.1649	0.0059	0.0037	0.0642	9e-04	0.1253	0.1462	0.02	0.0029	0.1041	0.0193	0.0037	0.0035	0.0014	9e-04	0.0339	0.0186	0.0284	0.0775	0.0184	0.0911	0.0014
5	rs13163923	74255751	0.9	0.565600701999265	0.86	0.450156947394433	0.156236246700371	0.255332611016849	0.0276	0.0155	0.0124	0.0032	0.1649	0.0059	0.0037	0.0642	9e-04	0.1253	0.1462	0.02	0.0029	0.1041	0.0192	0.0037	0.0035	0.0014	9e-04	0.0339	0.0185	0.0284	0.0775	0.0184	0.0911	0.0014
5	rs36123336	74256593	0.9	0.565600701999265	0.86	0.450156947394433	0.154754100962571	0.225481738887739	0.0276	0.0155	0.0124	0.0032	0.1649	0.0059	0.0037	0.0642	9e-04	0.1254	0.1463	0.02	0.0029	0.1041	0.0192	0.0037	0.0035	0.0014	9e-04	0.0339	0.0185	0.0284	0.0775	0.0182	0.0911	0.0014
5	rs10069744	74263455	0.9	0.565600701999265	0.86	0.450156947394433	0.147958425270984	0.201458631404874	0.0277	0.0156	0.0123	0.0032	0.1651	0.0058	0.0037	0.0642	9e-04	0.1257	0.1463	0.0199	0.0029	0.1039	0.0192	0.0037	0.0035	0.0014	9e-04	0.0339	0.0185	0.0285	0.0774	0.0182	0.0911	0.0014
5	rs7707833	74287863	0.91	0.517562282080777	0.86	0.450156947394433	0.135776457568323	0.132213795627726	0.0278	0.0156	0.0125	0.0032	0.1657	0.0056	0.0035	0.064	8e-04	0.1271	0.1464	0.0196	0.0028	0.1036	0.0192	0.0036	0.0035	0.0013	9e-04	0.0338	0.0184	0.0285	0.0773	0.0181	0.0908	0.0014
5	rs6887521	74289267	0.91	0.517562282080777	0.86	0.450156947394433	0.142651856659932	0.137489997367732	0.0279	0.0156	0.0125	0.0032	0.1657	0.0056	0.0035	0.064	8e-04	0.1272	0.1464	0.0196	0.0028	0.1035	0.0192	0.0036	0.0035	0.0013	9e-04	0.0338	0.0184	0.0285	0.0773	0.0181	0.0908	0.0013
5	rs13162242	74298665	0.91	0.517562282080777	0.86	0.450156947394433	0.171587816274786	0.149398206452259	0.0284	0.0156	0.0123	0.0031	0.1666	0.0052	0.0032	0.0637	6e-04	0.1282	0.1473	0.0196	0.0026	0.1037	0.0189	0.0033	0.0032	0.0011	8e-04	0.0338	0.0188	0.0285	0.077	0.0178	0.0907	0.0011
5	rs72768303	74303096	0.91	0.517562282080777	0.86	0.450156947394433	0.162835961213039	0.121717540686718	0.0286	0.0156	0.0122	0.0031	0.1668	0.005	0.0031	0.0636	6e-04	0.1287	0.1474	0.0196	0.0026	0.1038	0.0188	0.0032	0.0031	0.0011	7e-04	0.0337	0.0188	0.0284	0.0771	0.0177	0.0907	0.001
5	rs79783247	74316685	0.91	0.517562282080777	0.86	0.450156947394433	0.154955721118883	0.120581099093761	0.0285	0.0156	0.0122	0.003	0.1669	0.005	0.0031	0.0637	6e-04	0.1289	0.1474	0.0196	0.0026	0.1038	0.0189	0.0031	0.0031	0.0011	7e-04	0.0337	0.0189	0.0284	0.0771	0.0177	0.0908	0.001
5	rs12515891	74317380	0.91	0.517562282080777	0.86	0.450156947394433	0.152213651697473	0.120406618012422	0.0285	0.0156	0.0123	0.003	0.1669	0.005	0.0031	0.0637	6e-04	0.1289	0.1474	0.0196	0.0025	0.1038	0.0189	0.0031	0.0031	0.001	7e-04	0.0337	0.0189	0.0284	0.0771	0.0177	0.0908	9e-04
5	rs56245770	74317863	0.91	0.517562282080777	0.86	0.450156947394433	0.150060606028345	0.120755675245062	0.0285	0.0156	0.0123	0.003	0.1669	0.005	0.0031	0.0637	6e-04	0.1289	0.1474	0.0196	0.0025	0.1038	0.0189	0.0031	0.0031	0.001	7e-04	0.0337	0.0189	0.0284	0.0771	0.0177	0.0908	9e-04
5	rs115228438	74323799	0.91	0.517562282080777	0.86	0.450156947394433	0.133304357140827	0.109356351537263	0.0284	0.0156	0.0123	0.003	0.167	0.005	0.0031	0.0636	5e-04	0.129	0.1474	0.0196	0.0025	0.1038	0.0189	0.0031	0.0031	0.001	7e-04	0.0338	0.0189	0.0284	0.0771	0.0177	0.0909	9e-04
5	rs3811987	74324548	0.91	0.517562282080777	0.86	0.450156947394433	0.130192047985379	0.103202680493299	0.0284	0.0156	0.0123	0.003	0.167	0.005	0.0031	0.0636	5e-04	0.129	0.1474	0.0196	0.0025	0.1038	0.0189	0.0031	0.0031	0.001	7e-04	0.0338	0.019	0.0284	0.0771	0.0177	0.091	9e-04
5	Affx-26957215	74324902	0.91	0.517562282080777	0.86	0.450156947394433	0.126349126121049	0.101726761465826	0.0284	0.0156	0.0123	0.003	0.167	0.005	0.0031	0.0636	6e-04	0.1289	0.1474	0.0196	0.0025	0.1039	0.0189	0.0031	0.0031	0.001	7e-04	0.0338	0.019	0.0284	0.0771	0.0177	0.0909	9e-04
5	rs115464765	74331139	0.91	0.517562282080777	0.86	0.450156947394433	0.126111258170367	0.0982345859495385	0.0284	0.0156	0.0123	0.003	0.167	0.005	0.0031	0.0636	6e-04	0.1289	0.1474	0.0196	0.0025	0.1041	0.0189	0.0031	0.0031	0.001	7e-04	0.0338	0.019	0.0284	0.0772	0.0176	0.0908	9e-04
5	rs74964185	74336359	0.91	0.517562282080777	0.86	0.450156947394433	0.114732037437691	0.0868162252304122	0.0284	0.0156	0.0123	0.003	0.1669	0.005	0.0031	0.0636	6e-04	0.1289	0.1474	0.0195	0.0025	0.1043	0.0189	0.0031	0.0031	0.001	7e-04	0.0338	0.019	0.0284	0.0772	0.0176	0.0908	9e-04
5	rs11955513	74336883	0.91	0.517562282080777	0.86	0.450156947394433	0.115321984252571	0.0910031626016865	0.0284	0.0156	0.0123	0.003	0.1669	0.005	0.0031	0.0636	6e-04	0.1288	0.1474	0.0195	0.0025	0.1043	0.0189	0.0031	0.0031	0.001	7e-04	0.0338	0.0191	0.0284	0.0772	0.0176	0.0908	9e-04
5	rs75283901	74344610	0.91	0.517562282080777	0.86	0.450156947394433	0.111948248885155	0.0885899300173812	0.0286	0.0157	0.0123	0.003	0.1671	0.005	0.0031	0.0636	5e-04	0.1281	0.1474	0.0195	0.0025	0.1046	0.0189	0.003	0.0031	0.0011	6e-04	0.0339	0.0193	0.0283	0.0773	0.0176	0.0908	9e-04
5	rs9293641	74345369	0.91	0.517562282080777	0.86	0.450156947394433	0.110462490150616	0.0871236644848596	0.0287	0.0157	0.0123	0.003	0.1672	0.005	0.003	0.0636	5e-04	0.128	0.1474	0.0194	0.0025	0.1047	0.0189	0.003	0.003	0.0011	6e-04	0.0339	0.0193	0.0283	0.0773	0.0176	0.0909	9e-04
5	rs76722284	74349933	0.91	0.517562282080777	0.86	0.450156947394433	0.113529849435966	0.108014202389962	0.0289	0.0158	0.0122	0.0032	0.1673	0.0049	0.003	0.0638	5e-04	0.1275	0.1479	0.0189	0.0024	0.105	0.0189	0.003	0.003	0.0012	4e-04	0.0339	0.0196	0.028	0.0775	0.0173	0.091	8e-04
5	rs3935470	74352180	0.91	0.517562282080777	0.86	0.450156947394433	0.103295781158027	0.103696486231095	0.029	0.0159	0.0122	0.0032	0.1673	0.0049	0.0029	0.0638	4e-04	0.1273	0.148	0.0192	0.0024	0.1053	0.0189	0.0029	0.0029	0.0012	4e-04	0.0339	0.0196	0.0279	0.0775	0.0171	0.0909	8e-04
5	rs7718341	74353702	0.9	0.565600701999265	0.86	0.450156947394433	0.106399555304488	0.0963863223204539	0.0289	0.0158	0.0123	0.0032	0.1673	0.005	0.0028	0.0638	4e-04	0.127	0.1482	0.0193	0.0024	0.1053	0.0189	0.0031	0.0028	0.0013	4e-04	0.0337	0.0196	0.0279	0.0774	0.0172	0.091	8e-04
5	rs75395568	74353921	0.9	0.565600701999265	0.86	0.450156947394433	0.108717441054537	0.0983152572571123	0.0289	0.0158	0.0123	0.0032	0.1675	0.005	0.0028	0.0637	4e-04	0.1272	0.1482	0.0193	0.0023	0.1052	0.0188	0.0031	0.0028	0.0013	4e-04	0.0337	0.0196	0.0279	0.0773	0.0171	0.0911	8e-04
5	rs4703645	74361140	0.91	0.517562282080777	0.86	0.450156947394433	0.117017796704085	0.0966266183273808	0.0289	0.0158	0.0123	0.0032	0.1676	0.0051	0.0028	0.0638	3e-04	0.1267	0.1484	0.0194	0.0023	0.1056	0.019	0.003	0.0028	0.0013	4e-04	0.0337	0.0195	0.0278	0.0774	0.0171	0.0911	6e-04
5	rs4626318	74365757	0.91	0.517562282080777	0.86	0.450156947394433	0.121236828784183	0.100096571140738	0.0289	0.0158	0.0123	0.0032	0.1677	0.0052	0.0027	0.0638	3e-04	0.1266	0.1484	0.0194	0.0023	0.1057	0.019	0.003	0.0028	0.0013	4e-04	0.0338	0.0194	0.0278	0.0774	0.0171	0.0911	6e-04
5	rs4704171	74368254	0.91	0.517562282080777	0.86	0.450156947394433	0.121236828784183	0.10017783667289	0.0289	0.0158	0.0123	0.0032	0.1677	0.0052	0.0027	0.0638	3e-04	0.1266	0.1484	0.0194	0.0023	0.1057	0.019	0.003	0.0028	0.0013	4e-04	0.0338	0.0194	0.0278	0.0774	0.0171	0.0911	6e-04
5	rs10462511	74384115	0.91	0.517562282080777	0.86	0.450156947394433	0.121352910563565	0.100665969971369	0.0289	0.0158	0.0123	0.0032	0.1677	0.0052	0.0027	0.0638	3e-04	0.1266	0.1484	0.0194	0.0023	0.1056	0.019	0.003	0.0028	0.0013	4e-04	0.0338	0.0194	0.0278	0.0774	0.0171	0.0911	6e-04
5	rs77838597	74386952	0.91	0.517562282080777	0.87	0.405435896572436	0.121817915687981	0.100503156051282	0.0289	0.0158	0.0123	0.0032	0.1677	0.0052	0.0027	0.0638	3e-04	0.1266	0.1484	0.0194	0.0023	0.1057	0.019	0.003	0.0028	0.0013	4e-04	0.0338	0.0194	0.0278	0.0774	0.0171	0.0911	6e-04
5	rs62622770	74400324	0.91	0.517562282080777	0.87	0.405435896572436	0.120975892625724	0.0992043511322446	0.0288	0.0159	0.0123	0.0032	0.1677	0.0052	0.0027	0.0639	3e-04	0.1266	0.1484	0.0194	0.0023	0.1056	0.0191	0.003	0.0028	0.0013	4e-04	0.0338	0.0194	0.0278	0.0774	0.0171	0.0911	6e-04
5	rs961098	74400386	0.91	0.517562282080777	0.87	0.405435896572436	0.120946920900456	0.0992043511322446	0.0288	0.0159	0.0123	0.0032	0.1677	0.0052	0.0027	0.0639	3e-04	0.1266	0.1484	0.0194	0.0023	0.1056	0.0191	0.003	0.0028	0.0013	4e-04	0.0338	0.0194	0.0278	0.0774	0.0171	0.0911	6e-04
5	rs56174528	74400516	0.91	0.517562282080777	0.87	0.405435896572436	0.123395321098736	0.0983152572571123	0.0288	0.0158	0.0123	0.0032	0.1677	0.0052	0.0027	0.0638	3e-04	0.1266	0.1484	0.0194	0.0023	0.1056	0.019	0.003	0.0027	0.0013	4e-04	0.0338	0.0195	0.0278	0.0774	0.0171	0.0911	6e-04
5	rs13189797	74401639	0.91	0.517562282080777	0.87	0.405435896572436	0.115181352087329	0.0966266183273808	0.0289	0.0159	0.0123	0.0031	0.1674	0.005	0.0027	0.0638	3e-04	0.1266	0.1484	0.0195	0.0023	0.1056	0.0191	0.0029	0.0027	0.0012	4e-04	0.0339	0.0194	0.0278	0.0777	0.0173	0.0913	6e-04
5	rs9293645	74404281	0.91	0.517562282080777	0.87	0.405435896572436	0.106212251935315	0.0928891291361596	0.0289	0.0159	0.0122	0.003	0.1671	0.0049	0.0026	0.0637	3e-04	0.1267	0.1483	0.0196	0.0023	0.1056	0.0192	0.0029	0.0026	0.0012	4e-04	0.0339	0.0194	0.028	0.0778	0.0174	0.0914	6e-04
5	rs4704174	74416733	0.91	0.517562282080777	0.87	0.405435896572436	0.106587063512634	0.0935211853224141	0.0289	0.0159	0.0122	0.003	0.1671	0.0049	0.0026	0.0637	3e-04	0.1267	0.1483	0.0196	0.0023	0.1055	0.0192	0.0029	0.0026	0.0012	4e-04	0.0339	0.0194	0.028	0.0779	0.0174	0.0914	6e-04
5	rs77457181	74435608	0.91	0.517562282080777	0.87	0.405435896572436	0.106372785140135	0.0936003114649581	0.0289	0.0159	0.0122	0.003	0.1671	0.0049	0.0026	0.0637	3e-04	0.1267	0.1483	0.0196	0.0023	0.1055	0.0192	0.0029	0.0026	0.0012	4e-04	0.0339	0.0194	0.028	0.0779	0.0174	0.0914	6e-04
5	rs6888707	74442920	0.91	0.517562282080777	0.87	0.405435896572436	0.106319257352102	0.0936794640491989	0.0289	0.0159	0.0122	0.003	0.1671	0.0049	0.0026	0.0637	3e-04	0.1267	0.1483	0.0196	0.0023	0.1055	0.0192	0.0029	0.0026	0.0012	4e-04	0.0339	0.0194	0.028	0.0779	0.0174	0.0914	6e-04
5	rs6893216	74442964	0.91	0.517562282080777	0.87	0.405435896572436	0.10682844654959	0.0937586430663705	0.0289	0.0159	0.0122	0.003	0.1671	0.0049	0.0026	0.0637	3e-04	0.1267	0.1483	0.0196	0.0023	0.1055	0.0192	0.0029	0.0026	0.0012	4e-04	0.0339	0.0194	0.028	0.0779	0.0174	0.0915	6e-04
5	rs1422698	74443132	0.91	0.517562282080777	0.87	0.405435896572436	0.107366066302462	0.0937586430663705	0.0289	0.0159	0.0122	0.003	0.1671	0.0049	0.0026	0.0637	3e-04	0.1267	0.1483	0.0196	0.0023	0.1055	0.0192	0.0029	0.0026	0.0012	4e-04	0.0339	0.0194	0.028	0.0779	0.0174	0.0915	6e-04
5	rs7705012	74444878	0.91	0.517562282080777	0.87	0.405435896572436	0.107366066302462	0.0937586430663705	0.0289	0.0159	0.0122	0.003	0.1671	0.0049	0.0026	0.0637	3e-04	0.1267	0.1483	0.0196	0.0023	0.1055	0.0192	0.0029	0.0026	0.0012	4e-04	0.0339	0.0194	0.028	0.0779	0.0174	0.0915	6e-04
5	rs17671266	74446552	0.91	0.517562282080777	0.88	0.363814363818289	0.107312229017742	0.0937586430663705	0.0289	0.0159	0.0122	0.003	0.1671	0.0049	0.0026	0.0637	3e-04	0.1267	0.1483	0.0196	0.0023	0.1055	0.0192	0.0029	0.0026	0.0012	4e-04	0.0339	0.0194	0.028	0.0779	0.0174	0.0915	6e-04
5	rs77974311	74464864	0.91	0.517562282080777	0.88	0.363814363818289	0.105172452456557	0.092731380121171	0.0289	0.0159	0.0123	0.003	0.1672	0.0049	0.0026	0.0637	3e-04	0.1267	0.1483	0.0196	0.0023	0.1055	0.0192	0.0029	0.0026	0.0012	4e-04	0.0339	0.0194	0.028	0.0779	0.0173	0.0914	6e-04
5	rs9654427	74466833	0.91	0.517562282080777	0.88	0.363814363818289	0.106506677766995	0.0924949556582326	0.029	0.0159	0.0123	0.003	0.1672	0.0049	0.0026	0.0637	3e-04	0.1267	0.1483	0.0196	0.0023	0.1055	0.0192	0.0029	0.0026	0.0012	4e-04	0.0338	0.0194	0.028	0.0779	0.0173	0.0914	6e-04
5	rs78187700	74479077	0.91	0.517562282080777	0.88	0.363814363818289	0.106319257352102	0.0921014462994714	0.029	0.0159	0.0123	0.003	0.1672	0.0049	0.0026	0.0637	3e-04	0.1267	0.1483	0.0196	0.0023	0.1055	0.0192	0.0029	0.0026	0.0012	4e-04	0.0338	0.0194	0.028	0.0779	0.0173	0.0914	6e-04
5	rs73114825	74488590	0.91	0.517562282080777	0.88	0.363814363818289	0.105864946128445	0.0915516510170901	0.029	0.0159	0.0123	0.003	0.1672	0.0049	0.0026	0.0637	3e-04	0.1266	0.1483	0.0196	0.0023	0.1055	0.0192	0.0029	0.0026	0.0012	4e-04	0.0339	0.0194	0.028	0.0779	0.0173	0.0915	6e-04
5	rs11739870	74491492	0.91	0.517562282080777	0.88	0.363814363818289	0.105864946128445	0.0915516510170901	0.029	0.0159	0.0123	0.003	0.1672	0.0049	0.0026	0.0637	3e-04	0.1266	0.1483	0.0196	0.0023	0.1055	0.0192	0.0029	0.0026	0.0012	4e-04	0.0339	0.0194	0.028	0.0779	0.0173	0.0915	6e-04
5	rs59620469	74491956	0.91	0.517562282080777	0.88	0.363814363818289	0.105864946128445	0.0913948065546987	0.029	0.0159	0.0123	0.003	0.1672	0.0049	0.0026	0.0637	3e-04	0.1266	0.1483	0.0196	0.0023	0.1055	0.0192	0.0029	0.0026	0.0012	4e-04	0.0339	0.0194	0.028	0.0779	0.0173	0.0915	6e-04
5	rs76047885	74515209	0.9	0.565600701999265	0.88	0.363814363818289	0.11065439755998	0.0925737372595318	0.029	0.0159	0.0123	0.003	0.1671	0.0049	0.0026	0.0635	3e-04	0.1265	0.1483	0.0196	0.0023	0.1054	0.0192	0.0028	0.0026	0.0012	4e-04	0.0339	0.02	0.028	0.0779	0.0173	0.0914	6e-04
5	rs4295370	74528858	0.9	0.565600701999265	0.88	0.363814363818289	0.112584793682211	0.0918656599200028	0.029	0.0159	0.0123	0.003	0.1671	0.0049	0.0026	0.0635	3e-04	0.1264	0.1482	0.0196	0.0023	0.1054	0.0193	0.0028	0.0026	0.0012	4e-04	0.0339	0.02	0.028	0.0778	0.0174	0.0914	6e-04
5	rs79435660	74534122	0.9	0.565600701999265	0.88	0.363814363818289	0.11269572423956	0.0911597400466434	0.029	0.0159	0.0123	0.003	0.167	0.0049	0.0026	0.0635	3e-04	0.1267	0.1483	0.0195	0.0023	0.1053	0.0192	0.0028	0.0026	0.0012	4e-04	0.0339	0.02	0.028	0.0778	0.0174	0.0914	6e-04
5	rs7711235	74540397	0.9	0.565600701999265	0.88	0.363814363818289	0.107851355232441	0.0976706135565769	0.029	0.0159	0.0123	0.003	0.167	0.0049	0.0026	0.0635	3e-04	0.1267	0.1483	0.0196	0.0023	0.1052	0.0191	0.0028	0.0027	0.0012	4e-04	0.0339	0.0199	0.028	0.0779	0.0173	0.0915	6e-04
5	rs61602173	74542620	0.91	0.517562282080777	0.88	0.363814363818289	0.107797367262773	0.0985574267252826	0.029	0.0159	0.0123	0.003	0.167	0.0049	0.0026	0.0635	3e-04	0.1267	0.1484	0.0195	0.0023	0.1052	0.0191	0.0028	0.0027	0.0012	4e-04	0.0339	0.0199	0.028	0.0779	0.0173	0.0914	6e-04
5	rs7717415	74558893	0.91	0.517562282080777	0.88	0.363814363818289	0.113725023757858	0.0989615604761217	0.0291	0.016	0.0123	0.003	0.167	0.0049	0.0026	0.0635	3e-04	0.1267	0.1485	0.0195	0.0023	0.1051	0.0191	0.0028	0.0027	0.0011	4e-04	0.034	0.0199	0.028	0.0779	0.0172	0.0913	6e-04
5	rs112523803	74558989	0.91	0.517562282080777	0.88	0.363814363818289	0.113112313375266	0.0987998293315967	0.0291	0.016	0.0123	0.003	0.167	0.0049	0.0026	0.0635	3e-04	0.1267	0.1485	0.0195	0.0023	0.1051	0.0191	0.0028	0.0027	0.0011	4e-04	0.034	0.0199	0.028	0.0779	0.0172	0.0913	6e-04
5	rs76733602	74562373	0.91	0.517562282080777	0.88	0.363814363818289	0.11967635723855	0.114018222871647	0.0294	0.016	0.012	0.0028	0.1675	0.0045	0.0025	0.0639	3e-04	0.1272	0.1497	0.0193	0.0023	0.1052	0.0188	0.0025	0.0026	0.0011	3e-04	0.0344	0.0189	0.028	0.0779	0.017	0.0914	6e-04
5	rs13356603	74569357	0.91	0.517562282080777	0.89	0.325204496311925	0.126408635624459	0.124708639575844	0.0296	0.0161	0.0119	0.0026	0.1677	0.0042	0.0023	0.0641	3e-04	0.1276	0.1505	0.0191	0.0023	0.1051	0.0186	0.0023	0.0024	0.001	3e-04	0.0346	0.0182	0.0281	0.0782	0.0169	0.0914	6e-04
5	rs68160747	74569432	0.91	0.517562282080777	0.89	0.325204496311925	0.126885323979106	0.124708639575844	0.0296	0.0161	0.0119	0.0026	0.1678	0.0042	0.0023	0.0641	3e-04	0.1276	0.1505	0.0191	0.0023	0.1051	0.0186	0.0023	0.0024	0.001	3e-04	0.0346	0.0182	0.0281	0.0782	0.0169	0.0914	6e-04
5	rs78376718	74572367	0.91	0.517562282080777	0.89	0.325204496311925	0.126676638868043	0.128887886765328	0.0297	0.0161	0.0118	0.0026	0.1681	0.0041	0.0023	0.0642	3e-04	0.1276	0.1503	0.019	0.0023	0.1051	0.0186	0.0023	0.0024	0.001	3e-04	0.0345	0.0183	0.028	0.0783	0.0169	0.0914	6e-04
5	rs7722186	74576285	0.91	0.517562282080777	0.89	0.325204496311925	0.134135634922335	0.138499183774223	0.0297	0.0161	0.0118	0.0027	0.1684	0.0041	0.0023	0.0643	3e-04	0.1278	0.1503	0.0189	0.0022	0.1049	0.0185	0.0022	0.0024	0.001	3e-04	0.0345	0.0184	0.0279	0.0784	0.0169	0.0912	6e-04
5	rs77209726	74577701	0.91	0.517562282080777	0.9	0.289513196358555	0.135124884700158	0.138131894503639	0.0297	0.0161	0.0118	0.0027	0.1684	0.0041	0.0023	0.0643	3e-04	0.1279	0.1503	0.0189	0.0022	0.1049	0.0185	0.0022	0.0024	0.001	3e-04	0.0345	0.0184	0.0279	0.0784	0.0169	0.0912	6e-04
5	rs17671591	74615021	0.91	0.517562282080777	0.9	0.289513196358555	0.13210911627903	0.143585361395857	0.0297	0.0163	0.0118	0.0026	0.1684	0.004	0.0023	0.0644	4e-04	0.1282	0.1504	0.0188	0.0022	0.1051	0.0183	0.0022	0.0024	9e-04	3e-04	0.0343	0.0184	0.028	0.0788	0.0168	0.0905	6e-04
5	rs17647994	74617046	0.91	0.517562282080777	0.9	0.289513196358555	0.134444305595646	0.14377156807406	0.0297	0.0163	0.0118	0.0026	0.1684	0.004	0.0023	0.0644	4e-04	0.1282	0.1505	0.0188	0.0022	0.1051	0.0183	0.0022	0.0024	9e-04	3e-04	0.0343	0.0184	0.028	0.0788	0.0168	0.0905	6e-04
5	rs7703051	74625487	0.91	0.517562282080777	0.9	0.289513196358555	0.127752097047658	0.144423980149105	0.0297	0.0163	0.012	0.0026	0.1683	0.004	0.0023	0.0645	4e-04	0.1283	0.1506	0.019	0.0022	0.1048	0.018	0.0022	0.0024	9e-04	3e-04	0.0343	0.0185	0.0282	0.0788	0.0167	0.0904	6e-04
5	rs115169875	74633264	0.91	0.517562282080777	0.91	0.256642068151906	0.125784633968236	0.147326056600099	0.0297	0.0163	0.012	0.0026	0.1683	0.0039	0.0023	0.0646	4e-04	0.1283	0.1507	0.0189	0.0022	0.1048	0.018	0.0022	0.0024	8e-04	3e-04	0.0343	0.0185	0.0282	0.0788	0.0167	0.0903	6e-04
5	rs12654264	74648603	0.91	0.517562282080777	0.91	0.256642068151906	0.125162506644569	0.150343530873822	0.0297	0.0164	0.0119	0.0026	0.1683	0.0039	0.0023	0.0647	4e-04	0.1284	0.1507	0.0189	0.0022	0.1047	0.0179	0.0022	0.0024	8e-04	3e-04	0.0343	0.0185	0.0282	0.0789	0.0167	0.0903	6e-04
5	rs3846662	74651084	0.91	0.517562282080777	0.91	0.256642068151906	0.125784633968236	0.151101331023699	0.0297	0.0164	0.0119	0.0026	0.1684	0.0039	0.0023	0.0647	4e-04	0.1284	0.1508	0.0189	0.0022	0.1047	0.0179	0.0022	0.0024	8e-04	3e-04	0.0343	0.0185	0.0282	0.0789	0.0167	0.0903	6e-04
5	Affx-26960821	74655498	0.91	0.517562282080777	0.91	0.256642068151906	0.126022127834031	0.152145535407837	0.0297	0.0164	0.0119	0.0026	0.1684	0.0039	0.0023	0.0647	4e-04	0.1284	0.1508	0.0189	0.0022	0.1047	0.0179	0.0022	0.0024	8e-04	3e-04	0.0344	0.0185	0.0282	0.0789	0.0167	0.0903	6e-04
5	rs3846663	74655726	0.91	0.517562282080777	0.91	0.256642068151906	0.125843981931913	0.152430765349601	0.0297	0.0164	0.0119	0.0026	0.1684	0.0039	0.0023	0.0647	4e-04	0.1285	0.1508	0.0189	0.0022	0.1047	0.0179	0.0022	0.0024	8e-04	3e-04	0.0344	0.0185	0.0282	0.0789	0.0167	0.0903	6e-04
5	rs5909	74656175	0.91	0.517562282080777	0.92	0.226487429171296	0.125192089264582	0.152906573377713	0.0297	0.0164	0.0119	0.0026	0.1684	0.0039	0.0023	0.0647	4e-04	0.1285	0.1508	0.0189	0.0022	0.1047	0.0179	0.0022	0.0024	8e-04	3e-04	0.0344	0.0185	0.0282	0.0789	0.0167	0.0903	6e-04
5	rs12916	74656539	0.91	0.517562282080777	0.92	0.226487429171296	0.125517778506578	0.153097045109159	0.0297	0.0164	0.0119	0.0026	0.1684	0.0039	0.0023	0.0647	4e-04	0.1285	0.1508	0.0189	0.0022	0.1046	0.0179	0.0022	0.0024	8e-04	3e-04	0.0344	0.0185	0.0282	0.0789	0.0167	0.0903	6e-04
5	rs17562686	74668589	0.91	0.517562282080777	0.92	0.226487429171296	0.127692204718747	0.153955216378419	0.0298	0.0163	0.0119	0.0026	0.1685	0.0038	0.0023	0.0648	4e-04	0.1285	0.1509	0.019	0.0022	0.1046	0.0179	0.0022	0.0023	8e-04	3e-04	0.0344	0.0185	0.0282	0.0788	0.0166	0.0902	6e-04
5	rs17562727	74682474	0.91	0.517562282080777	0.92	0.226487429171296	0.134970026060255	0.155676690275074	0.0298	0.0163	0.0118	0.0026	0.1678	0.0038	0.0023	0.065	4e-04	0.1288	0.151	0.019	0.0022	0.1048	0.0178	0.0022	0.0023	8e-04	3e-04	0.0344	0.0185	0.0283	0.0788	0.0166	0.0901	6e-04
5	rs3804231	74696779	0.91	0.517562282080777	0.92	0.226487429171296	0.134043117002527	0.15663600949477	0.0298	0.0163	0.0118	0.0026	0.1678	0.0038	0.0023	0.065	4e-04	0.1289	0.151	0.019	0.0022	0.1048	0.0178	0.0022	0.0023	8e-04	3e-04	0.0344	0.0185	0.0283	0.0788	0.0166	0.09	6e-04
5	rs73763094	74700098	0.91	0.517562282080777	0.92	0.226487429171296	0.134382537291974	0.157501188250261	0.0298	0.0163	0.0118	0.0026	0.1678	0.0038	0.0023	0.065	4e-04	0.1289	0.151	0.019	0.0022	0.1048	0.0178	0.0022	0.0023	8e-04	3e-04	0.0344	0.0185	0.0283	0.0788	0.0166	0.09	6e-04
5	rs12656938	74747202	0.91	0.517562282080777	0.92	0.226487429171296	0.127542548363191	0.164385434173065	0.0298	0.0163	0.0118	0.0026	0.1679	0.0038	0.0023	0.0651	4e-04	0.1289	0.1511	0.019	0.0022	0.1048	0.0177	0.0022	0.0023	8e-04	3e-04	0.0344	0.0185	0.0282	0.0788	0.0166	0.09	6e-04
5	rs62366598	74749147	0.91	0.517562282080777	0.92	0.226487429171296	0.127752097047658	0.164776365116325	0.0298	0.0163	0.0118	0.0026	0.1679	0.0038	0.0022	0.0651	4e-04	0.1289	0.1511	0.019	0.0022	0.1048	0.0177	0.0022	0.0023	8e-04	3e-04	0.0344	0.0185	0.0282	0.0788	0.0166	0.09	6e-04
5	rs116070404	74749969	0.91	0.517562282080777	0.92	0.226487429171296	0.12922477784333	0.165167622530946	0.0299	0.0163	0.0118	0.0026	0.1679	0.0038	0.0022	0.0651	4e-04	0.1289	0.1511	0.019	0.0022	0.1047	0.0177	0.0022	0.0023	8e-04	3e-04	0.0344	0.0185	0.0282	0.0788	0.0166	0.09	6e-04
5	rs76041796	74753736	0.91	0.517562282080777	0.92	0.226487429171296	0.124453798109328	0.170580301813617	0.0299	0.0163	0.0118	0.0026	0.1679	0.0038	0.0022	0.065	4e-04	0.1288	0.1509	0.019	0.0022	0.1045	0.0177	0.0022	0.0023	8e-04	3e-04	0.036	0.0185	0.0282	0.0781	0.0166	0.09	6e-04
5	rs80315641	74773036	0.91	0.517562282080777	0.92	0.226487429171296	0.127871932771823	0.171372673444285	0.0299	0.0163	0.0118	0.0025	0.168	0.0038	0.0022	0.065	4e-04	0.1288	0.151	0.019	0.0022	0.1044	0.0177	0.0022	0.0023	8e-04	3e-04	0.0359	0.0185	0.0281	0.078	0.0166	0.0901	6e-04
5	rs72768359	74782411	0.91	0.517562282080777	0.92	0.226487429171296	0.128562309761207	0.171670142682555	0.0299	0.0163	0.0118	0.0025	0.168	0.0038	0.0022	0.065	4e-04	0.1288	0.151	0.0189	0.0022	0.1044	0.0177	0.0022	0.0022	8e-04	3e-04	0.0359	0.0185	0.0281	0.078	0.0166	0.0901	6e-04
5	rs114795199	74797907	0.91	0.517562282080777	0.92	0.226487429171296	0.129496381632356	0.173359190580516	0.0299	0.0163	0.0118	0.0025	0.1681	0.0038	0.0022	0.0649	4e-04	0.1288	0.1511	0.0189	0.0022	0.1044	0.0176	0.0022	0.0022	8e-04	3e-04	0.0359	0.0185	0.028	0.078	0.0167	0.0902	5e-04
5	rs3094246	74817394	0.91	0.517562282080777	0.92	0.226487429171296	0.132384365006797	0.175753492053832	0.0299	0.0163	0.0118	0.0025	0.1681	0.0038	0.0022	0.0649	4e-04	0.1288	0.1512	0.0189	0.0022	0.1044	0.0176	0.0022	0.0022	8e-04	3e-04	0.0358	0.0185	0.028	0.078	0.0167	0.0901	5e-04
5	rs5744657	74873812	0.91	0.517562282080777	0.92	0.226487429171296	0.137585833760908	0.175853501590035	0.0299	0.0163	0.0118	0.0025	0.1683	0.0038	0.0021	0.065	4e-04	0.1289	0.1512	0.0189	0.0022	0.1044	0.0176	0.0023	0.0022	8e-04	3e-04	0.0357	0.0185	0.0279	0.0781	0.0167	0.0901	5e-04
5	rs5744680	74879890	0.91	0.517562282080777	0.93	0.198940398764014	0.139251812168798	0.175653502228685	0.0299	0.0163	0.0117	0.0025	0.1683	0.0038	0.0021	0.065	4e-04	0.1289	0.1512	0.0189	0.0022	0.1044	0.0178	0.0023	0.0022	8e-04	3e-04	0.0357	0.0185	0.0278	0.0781	0.0167	0.0902	5e-04
5	rs1018119	74886384	0.91	0.517562282080777	0.93	0.198940398764014	0.139978525013056	0.175953530831188	0.0299	0.0164	0.0117	0.0024	0.1683	0.0038	0.0021	0.065	4e-04	0.1289	0.1512	0.0188	0.0022	0.1044	0.0178	0.0023	0.0022	7e-04	3e-04	0.0357	0.0185	0.0278	0.0781	0.0167	0.0902	5e-04
5	rs116305365	74898556	0.91	0.517562282080777	0.93	0.198940398764014	0.137961983748826	0.176453972397721	0.0299	0.0164	0.0117	0.0024	0.1683	0.0038	0.0021	0.065	4e-04	0.1289	0.1512	0.0188	0.0022	0.1044	0.0177	0.0023	0.0022	7e-04	3e-04	0.0357	0.0185	0.0278	0.0781	0.0167	0.0902	5e-04
5	rs11748027	74909972	0.92	0.472297109457422	0.93	0.198940398764014	0.137899249301321	0.177255701343504	0.0299	0.0164	0.0117	0.0024	0.1683	0.0037	0.0021	0.065	4e-04	0.129	0.1512	0.0188	0.0021	0.1044	0.0177	0.0023	0.0022	7e-04	3e-04	0.0356	0.0185	0.0278	0.0781	0.0167	0.0902	5e-04
5	rs9332464	74921686	0.92	0.472297109457422	0.94	0.173887076546345	0.144483128309896	0.177757419773831	0.0299	0.0164	0.0117	0.0025	0.1684	0.0037	0.0021	0.065	4e-04	0.1291	0.1512	0.0188	0.0021	0.1044	0.0177	0.0024	0.0022	7e-04	3e-04	0.0355	0.0185	0.0278	0.0781	0.0166	0.0902	5e-04
5	rs116105075	74923193	0.92	0.472297109457422	0.94	0.173887076546345	0.144386398191299	0.178159147164241	0.03	0.0164	0.0117	0.0024	0.1684	0.0037	0.0021	0.0649	4e-04	0.1291	0.1512	0.0188	0.0022	0.1044	0.0177	0.0024	0.0022	7e-04	3e-04	0.0355	0.0185	0.0278	0.0781	0.0166	0.0902	5e-04
5	rs253407	74926778	0.92	0.472297109457422	0.94	0.173887076546345	0.155898663706948	0.185647165013415	0.0301	0.0163	0.0117	0.0024	0.1686	0.0037	0.0022	0.0649	4e-04	0.1293	0.1513	0.0187	0.0022	0.1044	0.0175	0.0023	0.0022	7e-04	3e-04	0.035	0.0185	0.0278	0.0782	0.0166	0.0904	6e-04
5	rs253410	74928293	0.92	0.472297109457422	0.94	0.173887076546345	0.158372919425168	0.186156916101029	0.0301	0.0163	0.0117	0.0024	0.1686	0.0037	0.0022	0.0648	4e-04	0.1294	0.1513	0.0187	0.0022	0.1044	0.0175	0.0023	0.0022	7e-04	3e-04	0.0349	0.0185	0.0278	0.0782	0.0166	0.0904	6e-04
5	rs115114236	74932752	0.92	0.472297109457422	0.94	0.173887076546345	0.16183404935416	0.187689030717356	0.0301	0.0163	0.0117	0.0025	0.1688	0.0037	0.0022	0.0649	4e-04	0.1294	0.151	0.0187	0.0022	0.1044	0.0174	0.0022	0.0022	7e-04	3e-04	0.0349	0.0185	0.0278	0.0782	0.0166	0.0904	6e-04
5	rs34342	74934213	0.92	0.472297109457422	0.94	0.173887076546345	0.161454961929915	0.187995967475814	0.0301	0.0163	0.0117	0.0025	0.1688	0.0037	0.0022	0.0649	4e-04	0.1295	0.1509	0.0187	0.0022	0.1044	0.0174	0.0022	0.0022	7e-04	3e-04	0.0349	0.0185	0.0278	0.0782	0.0165	0.0904	6e-04
5	rs17563312	74949600	0.92	0.472297109457422	0.94	0.173887076546345	0.16495526302486	0.188098317716734	0.0301	0.0163	0.0118	0.0025	0.1688	0.0037	0.0022	0.0649	4e-04	0.1295	0.151	0.0187	0.0022	0.1043	0.0174	0.0022	0.0022	7e-04	3e-04	0.0348	0.0185	0.0278	0.0782	0.0165	0.0904	7e-04
5	rs6453139	74962768	0.92	0.472297109457422	0.94	0.173887076546345	0.206482541209758	0.188712817630702	0.0304	0.0163	0.0118	0.0026	0.1688	0.0038	0.0023	0.065	4e-04	0.1297	0.1513	0.0186	0.0023	0.1039	0.0173	0.0023	0.0023	7e-04	4e-04	0.0339	0.0182	0.0278	0.0782	0.0165	0.0904	9e-04
5	rs7715739	74964107	0.92	0.472297109457422	0.94	0.173887076546345	0.209310735049582	0.188815300640284	0.0304	0.0163	0.0118	0.0026	0.1688	0.0038	0.0023	0.065	4e-04	0.1297	0.1513	0.0186	0.0023	0.1039	0.0173	0.0023	0.0023	7e-04	4e-04	0.0339	0.0182	0.0278	0.0782	0.0165	0.0904	9e-04
5	rs6898032	74964319	0.92	0.472297109457422	0.94	0.173887076546345	0.209670789558794	0.189430596314054	0.0304	0.0163	0.0118	0.0026	0.1688	0.0038	0.0023	0.065	4e-04	0.1297	0.1513	0.0186	0.0023	0.1039	0.0173	0.0023	0.0023	7e-04	4e-04	0.0339	0.0182	0.0278	0.0782	0.0165	0.0904	9e-04
5	rs34358	74965122	0.92	0.472297109457422	0.94	0.173887076546345	0.205967055755948	0.188200686942018	0.0304	0.0163	0.0118	0.0026	0.1688	0.0038	0.0023	0.065	4e-04	0.1297	0.1514	0.0186	0.0023	0.1039	0.0173	0.0023	0.0023	7e-04	4e-04	0.0338	0.0182	0.0279	0.0782	0.0165	0.0904	9e-04
5	rs10038319	74973042	0.92	0.472297109457422	0.93	0.198940398764014	0.213209705156163	0.188815300640284	0.0303	0.0162	0.0119	0.0026	0.1693	0.0039	0.0023	0.0648	4e-04	0.1298	0.151	0.0185	0.0024	0.1037	0.0173	0.0023	0.0023	7e-04	4e-04	0.0335	0.0183	0.0278	0.0782	0.0164	0.0905	9e-04
5	rs4703676	74979866	0.93	0.429746626914861	0.93	0.198940398764014	0.209150822830252	0.193239914462742	0.0304	0.0162	0.0119	0.0027	0.1699	0.0039	0.0023	0.0646	5e-04	0.1298	0.1506	0.0185	0.0024	0.1035	0.0172	0.0023	0.0024	8e-04	5e-04	0.0331	0.0184	0.0278	0.0783	0.0163	0.0907	0.001
5	rs888789	74988369	0.93	0.429746626914861	0.93	0.198940398764014	0.201673570270599	0.191177626640573	0.0304	0.0162	0.0119	0.0027	0.1699	0.0039	0.0023	0.0646	5e-04	0.1299	0.1506	0.0185	0.0024	0.1035	0.0172	0.0023	0.0024	8e-04	5e-04	0.0331	0.0184	0.0278	0.0782	0.0163	0.0907	0.001
5	rs66493518	74990125	0.93	0.429746626914861	0.93	0.198940398764014	0.202732321534417	0.191692494967594	0.0304	0.0162	0.0119	0.0027	0.1699	0.0039	0.0023	0.0646	5e-04	0.1299	0.1506	0.0185	0.0024	0.1035	0.0172	0.0023	0.0024	8e-04	5e-04	0.0331	0.0184	0.0278	0.0782	0.0164	0.0907	0.001
5	rs72768385	74990892	0.93	0.429746626914861	0.92	0.226487429171296	0.205571024131821	0.19375665675354	0.0304	0.0162	0.0119	0.0027	0.1699	0.0039	0.0023	0.0646	5e-04	0.1299	0.1505	0.0185	0.0024	0.1035	0.0172	0.0023	0.0024	8e-04	5e-04	0.0331	0.0184	0.0278	0.0783	0.0163	0.0907	0.0011
5	rs35130836	74998598	0.93	0.429746626914861	0.92	0.226487429171296	0.206959020394205	0.198949632167087	0.0304	0.0162	0.0119	0.0027	0.1699	0.0039	0.0024	0.0647	5e-04	0.13	0.1503	0.0185	0.0024	0.1036	0.0172	0.0023	0.0025	8e-04	5e-04	0.0331	0.0185	0.0279	0.0784	0.0162	0.0907	0.0011
5	rs17672542	75001582	0.93	0.429746626914861	0.92	0.226487429171296	0.211516517090161	0.201039732629142	0.0305	0.0162	0.0119	0.0027	0.17	0.0039	0.0024	0.0646	5e-04	0.13	0.1501	0.0185	0.0024	0.1036	0.0172	0.0023	0.0025	8e-04	5e-04	0.033	0.0185	0.0279	0.0784	0.0162	0.0907	0.0011
5	rs2307111	75003678	0.93	0.429746626914861	0.92	0.226487429171296	0.212362161654258	0.200621126275782	0.0305	0.0162	0.0119	0.0027	0.17	0.0039	0.0024	0.0646	5e-04	0.13	0.1501	0.0185	0.0024	0.1036	0.0172	0.0023	0.0025	8e-04	5e-04	0.033	0.0185	0.0279	0.0784	0.0162	0.0906	0.0011
5	rs74343614	75011549	0.93	0.429746626914861	0.92	0.226487429171296	0.212886607546611	0.199993765811389	0.0305	0.0162	0.0119	0.0027	0.1699	0.0039	0.0024	0.0646	5e-04	0.13	0.15	0.0185	0.0024	0.1035	0.0172	0.0023	0.0025	8e-04	5e-04	0.033	0.0185	0.0279	0.0783	0.0162	0.0906	0.0011
5	rs2112347	75015242	0.93	0.429746626914861	0.92	0.226487429171296	0.21731250647228	0.197490935376737	0.0306	0.0162	0.0119	0.0027	0.1699	0.004	0.0024	0.0645	5e-04	0.13	0.15	0.0185	0.0024	0.1035	0.0172	0.0024	0.0025	9e-04	5e-04	0.033	0.0185	0.0279	0.0782	0.0162	0.0905	0.0011
5	rs114676482	75017319	0.93	0.429746626914861	0.92	0.226487429171296	0.226275833515789	0.199158311975777	0.0307	0.0162	0.0119	0.0027	0.1699	0.004	0.0024	0.0644	5e-04	0.13	0.15	0.0185	0.0024	0.1034	0.0173	0.0024	0.0025	9e-04	5e-04	0.0329	0.0185	0.0279	0.0782	0.0162	0.0904	0.0011
5	rs114343415	75017634	0.93	0.429746626914861	0.92	0.226487429171296	0.230896717975251	0.20366263355854	0.0307	0.0162	0.0119	0.0027	0.1699	0.004	0.0025	0.0644	5e-04	0.13	0.1499	0.0185	0.0025	0.1034	0.0173	0.0024	0.0025	9e-04	5e-04	0.0329	0.0185	0.0279	0.0782	0.0162	0.0904	0.0012
5	rs17564079	75020023	0.93	0.429746626914861	0.92	0.226487429171296	0.249854633906671	0.201039732629142	0.0311	0.0163	0.012	0.0027	0.1702	0.004	0.0025	0.064	7e-04	0.1302	0.1496	0.0185	0.0025	0.103	0.0173	0.0025	0.0025	0.0011	5e-04	0.0325	0.0186	0.0278	0.078	0.0162	0.0903	0.0013
5	rs7711096	75021177	0.93	0.429746626914861	0.92	0.226487429171296	0.257372335478154	0.202402220991844	0.0311	0.0163	0.012	0.0027	0.1705	0.0041	0.0025	0.064	7e-04	0.1302	0.1496	0.0185	0.0025	0.1028	0.0172	0.0025	0.0026	0.0011	5e-04	0.0325	0.0186	0.0278	0.078	0.0162	0.0901	0.0013
5	rs77704375	75024074	0.93	0.429746626914861	0.92	0.226487429171296	0.265330724269289	0.207036478098003	0.0312	0.0163	0.012	0.0027	0.1707	0.0041	0.0026	0.0641	7e-04	0.1302	0.1496	0.0185	0.0025	0.1027	0.0172	0.0026	0.0026	0.0011	5e-04	0.0324	0.0186	0.0277	0.0779	0.0162	0.09	0.0013
5	rs258494	75038718	0.93	0.429746626914861	0.92	0.226487429171296	0.274209084118865	0.222443922311406	0.0314	0.0161	0.0123	0.0027	0.1718	0.0042	0.0027	0.0647	8e-04	0.1301	0.1495	0.0184	0.0024	0.1017	0.017	0.0027	0.0027	0.0012	6e-04	0.0323	0.0184	0.0275	0.0777	0.0161	0.0893	0.0013
5	rs34347	75041362	0.94	0.389848785336034	0.92	0.226487429171296	0.258494756830711	0.227877988354609	0.0317	0.0162	0.0127	0.0027	0.1723	0.0044	0.0028	0.065	9e-04	0.1299	0.1492	0.0183	0.0024	0.1016	0.017	0.0028	0.0028	0.0012	6e-04	0.032	0.0184	0.0273	0.0769	0.0161	0.0893	0.0014
5	rs72768400	75046359	0.94	0.389848785336034	0.92	0.226487429171296	0.25795566242271	0.227332663539369	0.0318	0.0162	0.0127	0.0027	0.1724	0.0044	0.0028	0.065	9e-04	0.1299	0.1492	0.0183	0.0024	0.1016	0.017	0.0028	0.0028	0.0012	6e-04	0.0319	0.0184	0.0273	0.0768	0.0161	0.0893	0.0014
5	rs258507	75059968	0.94	0.389848785336034	0.92	0.226487429171296	0.275324168321278	0.238319010462656	0.0319	0.0162	0.0128	0.0027	0.1727	0.0044	0.0028	0.065	0.0011	0.1298	0.149	0.0181	0.0024	0.1016	0.017	0.0029	0.0027	0.0012	6e-04	0.0319	0.0185	0.0274	0.0765	0.0161	0.0892	0.0014
5	rs10474446	75080165	0.94	0.389848785336034	0.92	0.226487429171296	0.290041836547242	0.239205107862415	0.0319	0.0162	0.0128	0.0027	0.173	0.0045	0.0028	0.0648	0.0011	0.1297	0.1492	0.0181	0.0024	0.1015	0.017	0.0029	0.0027	0.0013	6e-04	0.0318	0.0184	0.0274	0.0763	0.0161	0.0891	0.0014
5	rs7708269	75096569	0.94	0.389848785336034	0.92	0.226487429171296	0.295183760287697	0.24778728896017	0.032	0.0163	0.0129	0.0027	0.1734	0.0045	0.0028	0.0647	0.0011	0.1296	0.1492	0.0181	0.0025	0.1014	0.017	0.0029	0.0027	0.0013	6e-04	0.0318	0.0183	0.0274	0.0761	0.0162	0.0891	0.0014
5	rs13359278	75098528	0.94	0.389848785336034	0.92	0.226487429171296	0.299400051786889	0.252621592306637	0.032	0.0163	0.0129	0.0027	0.1734	0.0045	0.0028	0.0647	0.0011	0.1296	0.1492	0.0181	0.0025	0.1015	0.017	0.0029	0.0027	0.0013	6e-04	0.0318	0.0183	0.0274	0.076	0.0162	0.0891	0.0014
5	rs6863867	75111103	0.94	0.389848785336034	0.92	0.226487429171296	0.311394337985614	0.268792868923807	0.0324	0.0162	0.013	0.0027	0.1737	0.0045	0.0029	0.0652	0.0011	0.1297	0.1493	0.0181	0.0025	0.1015	0.017	0.003	0.0027	0.0013	7e-04	0.0318	0.0182	0.0273	0.0753	0.0161	0.0882	0.0014
5	rs116438197	75125125	0.95	0.352537935866182	0.92	0.226487429171296	0.330978748320898	0.275139778890467	0.0326	0.016	0.0133	0.0027	0.1737	0.0046	0.0029	0.0652	0.0013	0.1299	0.1494	0.0181	0.0026	0.1016	0.017	0.003	0.0028	0.0015	8e-04	0.0312	0.0178	0.0274	0.0754	0.016	0.0875	0.0014
5	rs62361789	75139235	0.95	0.352537935866182	0.92	0.226487429171296	0.324093580325034	0.272480044775069	0.0326	0.016	0.0134	0.0027	0.1737	0.0046	0.0029	0.0652	0.0013	0.1299	0.1496	0.0181	0.0026	0.1016	0.017	0.003	0.0029	0.0015	8e-04	0.0311	0.0177	0.0274	0.0753	0.016	0.0873	0.0015
5	rs75429300	75142787	0.95	0.352537935866182	0.92	0.226487429171296	0.338821275212831	0.289379659456013	0.0326	0.016	0.0135	0.0026	0.1737	0.0046	0.0028	0.0651	0.0013	0.13	0.1495	0.0181	0.0026	0.1017	0.017	0.003	0.0028	0.0016	8e-04	0.031	0.0177	0.0274	0.0755	0.016	0.0872	0.0015
5	rs1546791	75143713	0.95	0.352537935866182	0.91	0.256642068151906	0.337265843221677	0.296225727407852	0.0326	0.016	0.0135	0.0026	0.1737	0.0045	0.0028	0.065	0.0014	0.13	0.1495	0.0181	0.0026	0.1017	0.017	0.003	0.0028	0.0016	9e-04	0.031	0.0177	0.0274	0.0755	0.016	0.0872	0.0015
5	rs1404988	75146741	0.95	0.352537935866182	0.91	0.256642068151906	0.321663755119593	0.31487581964768	0.0325	0.0161	0.0135	0.0025	0.1738	0.0046	0.0029	0.0649	0.0014	0.1301	0.1495	0.018	0.0026	0.1017	0.017	0.003	0.0029	0.0016	9e-04	0.031	0.0177	0.0274	0.0756	0.016	0.087	0.0015
5	rs16872961	75163171	0.96	0.3177447436144	0.91	0.256642068151906	0.372612105768723	0.435440935232717	0.0324	0.0165	0.0137	0.0023	0.1734	0.0048	0.0031	0.0649	0.0015	0.1296	0.1492	0.018	0.0027	0.1016	0.0171	0.0031	0.003	0.0017	0.001	0.0316	0.0179	0.0273	0.0758	0.0159	0.0859	0.0015
5	rs116194680	75176109	0.96	0.3177447436144	0.91	0.256642068151906	0.390821675692896	0.469489047360498	0.0324	0.0166	0.0138	0.0023	0.1733	0.0048	0.0031	0.0648	0.0015	0.1295	0.149	0.018	0.0027	0.1017	0.0171	0.0031	0.003	0.0017	0.001	0.0316	0.0179	0.0274	0.0758	0.0159	0.0857	0.0015
5	rs79672692	75180414	0.96	0.3177447436144	0.91	0.256642068151906	0.387923053650507	0.442992649643757	0.0324	0.0166	0.0138	0.0023	0.1733	0.0048	0.0031	0.0648	0.0015	0.1295	0.149	0.018	0.0027	0.1017	0.0171	0.0031	0.003	0.0017	0.001	0.0316	0.0179	0.0274	0.0758	0.0159	0.0857	0.0015
5	rs114405054	75186896	0.96	0.3177447436144	0.91	0.256642068151906	0.391212707606553	0.467332980120543	0.0324	0.0166	0.0138	0.0023	0.1733	0.0048	0.0031	0.0648	0.0015	0.1295	0.1489	0.018	0.0027	0.1018	0.0171	0.0032	0.003	0.0017	0.001	0.0316	0.0179	0.0275	0.0758	0.0159	0.0856	0.0015
5	rs72770369	75200035	0.96	0.3177447436144	0.91	0.256642068151906	0.369185951540177	0.453916699732508	0.0324	0.0167	0.0138	0.0023	0.1733	0.0048	0.0032	0.0648	0.0016	0.1295	0.1488	0.018	0.0027	0.1018	0.0171	0.0032	0.003	0.0017	0.001	0.0316	0.0179	0.0275	0.0758	0.0159	0.0855	0.0015
5	rs17673107	75204421	0.96	0.3177447436144	0.91	0.256642068151906	0.360718139440837	0.453248588211862	0.0324	0.0167	0.0138	0.0023	0.1733	0.0048	0.0032	0.0648	0.0016	0.1294	0.1489	0.018	0.0027	0.1019	0.0171	0.0032	0.003	0.0017	0.001	0.0316	0.0179	0.0275	0.0758	0.0159	0.0856	0.0015
5	rs1525765	75205934	0.96	0.3177447436144	0.91	0.256642068151906	0.36286599322999	0.452313668362595	0.0324	0.0167	0.0137	0.0023	0.1733	0.0048	0.0031	0.0649	0.0016	0.1294	0.1489	0.018	0.0027	0.1018	0.0171	0.0032	0.003	0.0017	0.001	0.0316	0.0179	0.0275	0.0758	0.0159	0.0856	0.0015
5	rs115683541	75211852	0.96	0.3177447436144	0.91	0.256642068151906	0.45388627906894	0.519772275777641	0.0324	0.0167	0.0138	0.0023	0.1733	0.0048	0.0031	0.0648	0.0016	0.1293	0.1487	0.018	0.0027	0.1018	0.0171	0.0032	0.0031	0.0017	0.001	0.0317	0.0179	0.0276	0.0757	0.016	0.0854	0.0015
5	rs115398582	75212871	0.96	0.3177447436144	0.91	0.256642068151906	0.461012897290208	0.520879712721564	0.0324	0.0167	0.0138	0.0023	0.1733	0.0048	0.0031	0.0648	0.0016	0.1293	0.1487	0.018	0.0028	0.1018	0.0171	0.0032	0.0031	0.0018	0.001	0.0317	0.0179	0.0276	0.0757	0.016	0.0854	0.0015
5	rs115354848	75216636	0.97	0.285396128624663	0.91	0.256642068151906	0.483027524335614	0.521987741328566	0.0324	0.0167	0.0139	0.0023	0.1732	0.0048	0.0032	0.0647	0.0017	0.1293	0.1486	0.018	0.0028	0.1017	0.0171	0.0032	0.0031	0.0018	0.0011	0.0318	0.0179	0.0276	0.0756	0.016	0.085	0.0016
5	rs34824026	75220467	0.97	0.285396128624663	0.91	0.256642068151906	0.479869702217542	0.513140139810869	0.0324	0.0167	0.0139	0.0023	0.1732	0.0048	0.0032	0.0647	0.0017	0.1293	0.1485	0.018	0.0029	0.1017	0.0171	0.0032	0.0032	0.0018	0.0011	0.0319	0.0179	0.0276	0.0756	0.016	0.0849	0.0016
5	rs36052224	75231556	0.97	0.285396128624663	0.91	0.256642068151906	0.480735556274374	0.567630466983224	0.0326	0.0169	0.0143	0.0023	0.1728	0.0049	0.0034	0.0645	0.0019	0.1288	0.1479	0.0182	0.0032	0.1014	0.0172	0.0033	0.0034	0.002	0.0013	0.0323	0.0179	0.0278	0.0754	0.0162	0.0837	0.0017
5	rs72770392	75232425	0.97	0.285396128624663	0.91	0.256642068151906	0.476721919957177	0.553389014959238	0.0326	0.0169	0.0143	0.0023	0.1728	0.0049	0.0034	0.0645	0.0019	0.1288	0.1479	0.0182	0.0032	0.1014	0.0172	0.0033	0.0034	0.002	0.0013	0.0323	0.0179	0.0278	0.0754	0.0162	0.0837	0.0018
5	rs116222550	75232796	0.97	0.285396128624663	0.91	0.256642068151906	0.476783544578153	0.552686300590407	0.0326	0.0169	0.0143	0.0023	0.1728	0.0049	0.0034	0.0645	0.0019	0.1288	0.1479	0.0182	0.0032	0.1014	0.0172	0.0033	0.0034	0.002	0.0013	0.0323	0.0179	0.0278	0.0754	0.0162	0.0836	0.0018
5	rs116134339	75234531	0.97	0.285396128624663	0.91	0.256642068151906	0.478634080331408	0.572160956092374	0.0326	0.0169	0.0143	0.0023	0.1728	0.0049	0.0034	0.0645	0.0019	0.1287	0.1477	0.0182	0.0032	0.1013	0.0172	0.0033	0.0035	0.002	0.0013	0.0324	0.0179	0.0279	0.0754	0.0162	0.0836	0.0018
5	rs6895132	75239130	0.97	0.285396128624663	0.91	0.256642068151906	0.491059665017486	0.649297224047497	0.0327	0.017	0.0145	0.0024	0.1726	0.005	0.0035	0.0641	0.0021	0.1281	0.1473	0.0181	0.0034	0.1014	0.0173	0.0034	0.0036	0.0021	0.0014	0.0326	0.0179	0.028	0.0753	0.0163	0.0829	0.0019
5	rs17565182	75240116	0.97	0.285396128624663	0.91	0.256642068151906	0.505982682739025	0.704576990621602	0.0328	0.017	0.0146	0.0024	0.1726	0.005	0.0035	0.0641	0.0021	0.128	0.1473	0.0181	0.0034	0.1014	0.0173	0.0034	0.0036	0.0022	0.0015	0.0326	0.0179	0.028	0.0753	0.0163	0.0829	0.0019
5	rs1404990	75244122	0.99	0.227721472602965	0.91	0.256642068151906	0.933214773978072	1.08039006612873	0.0332	0.0178	0.0156	0.0025	0.1707	0.0051	0.0039	0.0632	0.0028	0.1269	0.1469	0.0183	0.0038	0.1006	0.0172	0.0036	0.004	0.0026	0.0019	0.0321	0.0176	0.0281	0.076	0.0168	0.0818	0.0021
5	rs7737186	75244167	0.99	0.227721472602965	0.91	0.256642068151906	0.884542795288336	1.03317128559028	0.0332	0.0178	0.0157	0.0025	0.1714	0.0051	0.0039	0.063	0.0028	0.1268	0.1467	0.0183	0.0039	0.1005	0.0172	0.0036	0.004	0.0026	0.0019	0.0321	0.0176	0.028	0.076	0.0168	0.0817	0.0021
5	rs10051972	75244914	1	0.202230525110681	0.91	0.256642068151906	1.44864239709147	1.39295848295636	0.0344	0.0184	0.0167	0.0025	0.1697	0.0051	0.0041	0.0622	0.0032	0.1255	0.1481	0.0178	0.004	0.1008	0.0168	0.0037	0.0041	0.0029	0.0022	0.0315	0.0175	0.0281	0.0766	0.0166	0.0801	0.0024
5	rs11746298	75254566	1	0.202230525110681	0.91	0.256642068151906	1.83283540027185	1.57025245069512	0.035	0.0188	0.0171	0.0025	0.1708	0.0051	0.004	0.0615	0.0035	0.1246	0.1491	0.0174	0.0041	0.1004	0.0164	0.0036	0.0039	0.0031	0.0022	0.0307	0.0173	0.0281	0.0776	0.0167	0.0792	0.0026
5	rs17565295	75255293	1	0.202230525110681	0.91	0.256642068151906	1.83736448268554	1.56506177154995	0.035	0.0188	0.0171	0.0025	0.1708	0.0051	0.004	0.0615	0.0035	0.1246	0.1491	0.0174	0.0041	0.1004	0.0164	0.0036	0.0039	0.0031	0.0022	0.0307	0.0173	0.0281	0.0776	0.0167	0.0792	0.0026
5	rs11747018	75260512	1	0.202230525110681	0.91	0.256642068151906	1.81550958077627	1.48838642549179	0.0349	0.0187	0.017	0.0025	0.1707	0.0051	0.0041	0.0614	0.0035	0.1245	0.1492	0.0174	0.0042	0.1004	0.0165	0.0037	0.0039	0.003	0.0022	0.0308	0.0172	0.0282	0.0776	0.0168	0.0792	0.0026
5	rs111306704	75271109	1	0.202230525110681	0.91	0.256642068151906	1.83466813755091	1.54898769646428	0.0349	0.0187	0.0171	0.0025	0.1706	0.0051	0.004	0.0614	0.0035	0.1244	0.1491	0.0175	0.0042	0.1004	0.0165	0.0036	0.0038	0.003	0.0022	0.0307	0.0172	0.0283	0.0776	0.0168	0.0792	0.0026
5	rs77369947	75289262	1.01	0.178854520006857	0.91	0.256642068151906	1.74497606177649	1.50195393207735	0.0351	0.0191	0.017	0.0025	0.1716	0.005	0.0039	0.061	0.0033	0.1231	0.1502	0.0171	0.0041	0.1016	0.0162	0.0036	0.0036	0.003	0.0019	0.0304	0.017	0.0284	0.0782	0.0174	0.0784	0.0025
5	rs12657643	75291817	1.01	0.178854520006857	0.91	0.256642068151906	1.67876809199942	1.45600772521453	0.0352	0.0192	0.017	0.0025	0.1717	0.0049	0.0039	0.0608	0.0032	0.1229	0.1502	0.0173	0.004	0.1017	0.0162	0.0036	0.0036	0.0029	0.0019	0.0303	0.0169	0.0285	0.0783	0.0175	0.0782	0.0024
5	rs79797497	75295927	1	0.202230525110681	0.91	0.256642068151906	1.60265944624715	1.40740234071779	0.0352	0.0193	0.017	0.0025	0.1719	0.0049	0.0039	0.0607	0.0032	0.1228	0.1503	0.0174	0.004	0.1018	0.0161	0.0035	0.0036	0.0029	0.0018	0.0303	0.0169	0.0286	0.0783	0.0175	0.0782	0.0024
5	rs73124158	75300131	1	0.202230525110681	0.91	0.256642068151906	1.5789686917863	1.39635483227064	0.0353	0.0193	0.017	0.0025	0.1719	0.0049	0.0039	0.0607	0.0032	0.1227	0.1503	0.0174	0.004	0.1018	0.0161	0.0035	0.0036	0.0029	0.0018	0.0302	0.0169	0.0286	0.0783	0.0175	0.0782	0.0024
5	rs6453189	75300952	1	0.202230525110681	0.91	0.256642068151906	1.56171698050879	1.37786132294555	0.0353	0.0193	0.017	0.0025	0.1719	0.0049	0.0039	0.0607	0.0032	0.1227	0.1504	0.0174	0.004	0.1019	0.0161	0.0035	0.0036	0.0029	0.0018	0.0302	0.0169	0.0286	0.0783	0.0175	0.0782	0.0024
5	rs6453191	75301311	1	0.202230525110681	0.91	0.256642068151906	1.56202262803599	1.38956349762024	0.0352	0.0193	0.0171	0.0025	0.1719	0.0049	0.0039	0.0607	0.0032	0.1227	0.1504	0.0174	0.004	0.1019	0.0161	0.0035	0.0036	0.0029	0.0018	0.0302	0.0169	0.0286	0.0783	0.0175	0.0782	0.0024
5	rs11743145	75303291	1	0.202230525110681	0.91	0.256642068151906	0.824663313992716	0.682489809142312	0.0334	0.0197	0.017	0.0025	0.1708	0.0045	0.0038	0.0594	0.0025	0.1233	0.1519	0.0178	0.0033	0.106	0.0159	0.0032	0.0032	0.0022	0.0012	0.0284	0.0164	0.0285	0.0804	0.0178	0.0806	0.0018
5	rs3923698	75303421	1	0.202230525110681	0.91	0.256642068151906	0.718785935737776	0.589655676375387	0.0332	0.0199	0.0171	0.0025	0.171	0.0045	0.0038	0.0589	0.0024	0.1229	0.1529	0.018	0.0032	0.1061	0.0158	0.0032	0.0032	0.0021	0.0011	0.0287	0.0164	0.0281	0.0801	0.0178	0.0809	0.0017
5	rs73765959	75303824	1	0.202230525110681	0.91	0.256642068151906	0.620386047309385	0.427134877645668	0.033	0.02	0.017	0.0024	0.171	0.0043	0.0037	0.0587	0.0021	0.1227	0.1549	0.0184	0.0029	0.106	0.0157	0.0031	0.0031	0.002	9e-04	0.0283	0.0163	0.0282	0.0802	0.0179	0.0812	0.0015
5	rs4490566	75306047	1	0.202230525110681	0.91	0.256642068151906	0.546029896609354	0.338162932219285	0.0328	0.0201	0.0169	0.0023	0.1712	0.0042	0.0038	0.0589	0.0018	0.1222	0.1556	0.0186	0.0026	0.1064	0.0155	0.0029	0.0029	0.0018	7e-04	0.0279	0.0163	0.0281	0.081	0.0179	0.0818	0.0013
5	rs11742626	75318183	1	0.202230525110681	0.91	0.256642068151906	0.525179272312574	0.298241482058562	0.0326	0.02	0.0168	0.0023	0.1715	0.0042	0.0038	0.0589	0.0015	0.1219	0.1559	0.0189	0.0025	0.1071	0.0154	0.0028	0.0028	0.0017	6e-04	0.0275	0.0162	0.028	0.0814	0.0179	0.0819	0.0012
5	rs34431638	75336704	1	0.202230525110681	0.91	0.256642068151906	0.447291849042079	0.272942033827766	0.0325	0.02	0.0168	0.0023	0.1716	0.0041	0.0038	0.059	0.0014	0.1217	0.1561	0.0191	0.0024	0.1075	0.0154	0.0028	0.0028	0.0016	6e-04	0.0274	0.0162	0.028	0.0816	0.0179	0.082	0.0011
5	rs76533801	75337093	1	0.202230525110681	0.91	0.256642068151906	0.445501599409115	0.271672146516398	0.0325	0.02	0.0168	0.0023	0.1716	0.0041	0.0038	0.059	0.0014	0.1217	0.1561	0.0191	0.0024	0.1075	0.0154	0.0028	0.0028	0.0016	6e-04	0.0274	0.0162	0.028	0.0816	0.0179	0.082	0.0011
5	rs2431871	75341603	1	0.202230525110681	0.91	0.256642068151906	0.404909273366953	0.242982741623154	0.0325	0.02	0.0168	0.0023	0.1715	0.0042	0.0038	0.059	0.0014	0.1216	0.1562	0.0191	0.0024	0.1076	0.0154	0.0028	0.0028	0.0016	6e-04	0.0273	0.0162	0.028	0.0816	0.0179	0.0821	0.0011
5	rs116224627	75342066	1	0.202230525110681	0.91	0.256642068151906	0.403602735224109	0.242314726367824	0.0325	0.02	0.0168	0.0023	0.1715	0.0042	0.0038	0.059	0.0014	0.1216	0.1562	0.0191	0.0024	0.1076	0.0154	0.0028	0.0028	0.0016	6e-04	0.0273	0.0162	0.028	0.0816	0.0179	0.0821	0.0011
5	rs30182	75349080	1	0.202230525110681	0.92	0.226487429171296	0.380558968274873	0.230172975102048	0.0325	0.02	0.0168	0.0023	0.1715	0.0042	0.0038	0.059	0.0014	0.1216	0.1562	0.0191	0.0024	0.1077	0.0154	0.0028	0.0028	0.0016	6e-04	0.0273	0.0162	0.028	0.0817	0.0179	0.0821	0.0011
5	rs62362228	75349512	1	0.202230525110681	0.92	0.226487429171296	0.38282147152389	0.231268441210747	0.0325	0.02	0.0168	0.0023	0.1716	0.0042	0.0038	0.059	0.0014	0.1216	0.1562	0.0191	0.0024	0.1077	0.0154	0.0028	0.0028	0.0016	6e-04	0.0273	0.0162	0.028	0.0817	0.0179	0.0821	0.0011
5	rs11955406	75363862	1	0.202230525110681	0.92	0.226487429171296	0.384979921410441	0.229407151379004	0.0324	0.02	0.0168	0.0024	0.1716	0.0042	0.0038	0.059	0.0014	0.1216	0.1563	0.0192	0.0024	0.1077	0.0154	0.0028	0.0028	0.0016	5e-04	0.0273	0.0162	0.0279	0.0818	0.0179	0.082	0.0011
5	rs10038757	75380320	1	0.202230525110681	0.92	0.226487429171296	0.366370189501525	0.21245149490782	0.0324	0.02	0.0167	0.0024	0.1717	0.0042	0.0038	0.059	0.0013	0.1214	0.1564	0.0193	0.0024	0.1078	0.0155	0.0027	0.0029	0.0016	5e-04	0.0271	0.0162	0.0278	0.0822	0.018	0.0816	0.0011
5	rs150640050	75380357	1	0.202230525110681	0.92	0.226487429171296	0.370000237504966	0.2105350213719	0.0324	0.02	0.0167	0.0024	0.1717	0.0042	0.0038	0.059	0.0013	0.1214	0.1563	0.0194	0.0023	0.1079	0.0155	0.0027	0.0029	0.0016	5e-04	0.0271	0.0162	0.0278	0.0822	0.0179	0.0816	0.0011
5	rs72771967	75384082	1	0.202230525110681	0.92	0.226487429171296	0.367614263714558	0.209366678391859	0.0324	0.02	0.0167	0.0024	0.1717	0.0042	0.0038	0.059	0.0013	0.1214	0.1564	0.0194	0.0023	0.1079	0.0155	0.0027	0.0029	0.0016	5e-04	0.0271	0.0162	0.0278	0.0822	0.0179	0.0816	0.0011
5	rs72771971	75390315	1	0.202230525110681	0.92	0.226487429171296	0.373757744457535	0.208730310155306	0.0324	0.0201	0.0167	0.0024	0.1717	0.0042	0.0038	0.059	0.0013	0.1214	0.1564	0.0194	0.0022	0.1079	0.0155	0.0027	0.0029	0.0016	5e-04	0.0272	0.0162	0.0278	0.0823	0.0179	0.0816	0.0011
5	rs2134227	75400467	1	0.202230525110681	0.92	0.226487429171296	0.362543398434897	0.210216168616924	0.0324	0.0201	0.0167	0.0024	0.1717	0.0042	0.0038	0.059	0.0013	0.1213	0.1565	0.0194	0.0022	0.1081	0.0155	0.0027	0.0029	0.0016	5e-04	0.0271	0.0163	0.0277	0.0824	0.0179	0.0814	0.0011
5	rs72771981	75406370	1	0.202230525110681	0.92	0.226487429171296	0.372666619341738	0.212131683724632	0.0324	0.0201	0.0167	0.0024	0.1717	0.0042	0.0038	0.059	0.0013	0.1213	0.1564	0.0194	0.0022	0.1081	0.0155	0.0027	0.0029	0.0016	5e-04	0.027	0.0163	0.0276	0.0824	0.0178	0.0813	0.0011
5	rs30248	75407124	1	0.202230525110681	0.92	0.226487429171296	0.372775658684694	0.213732330589478	0.0324	0.0201	0.0167	0.0024	0.1717	0.0042	0.0038	0.059	0.0013	0.1213	0.1565	0.0194	0.0023	0.1081	0.0155	0.0027	0.0029	0.0016	5e-04	0.027	0.0163	0.0276	0.0825	0.0178	0.0813	0.0011
5	rs76230792	75411581	1	0.202230525110681	0.92	0.226487429171296	0.390933378941893	0.218665639742481	0.0323	0.0201	0.0167	0.0024	0.1718	0.0042	0.0038	0.0589	0.0013	0.1213	0.1564	0.0194	0.0023	0.1083	0.0154	0.0026	0.0029	0.0016	5e-04	0.0269	0.0162	0.0276	0.0826	0.0177	0.0814	0.0011
5	rs111741512	75423178	1	0.202230525110681	0.92	0.226487429171296	0.403092058085409	0.230830052828632	0.0323	0.0202	0.0165	0.0023	0.1722	0.0042	0.0036	0.0588	0.0012	0.1213	0.1563	0.0194	0.0023	0.1088	0.0153	0.0024	0.003	0.0016	6e-04	0.0266	0.0162	0.0275	0.0831	0.0176	0.0815	0.0011
5	rs1021782	75423550	1	0.202230525110681	0.92	0.226487429171296	0.384370505052138	0.232146024310052	0.0323	0.0202	0.0165	0.0023	0.1723	0.0042	0.0036	0.0587	0.0012	0.1213	0.1563	0.0194	0.0023	0.1088	0.0153	0.0024	0.0031	0.0016	6e-04	0.0266	0.0162	0.0275	0.0831	0.0176	0.0815	0.0011
5	rs3888863	75424693	1	0.202230525110681	0.92	0.226487429171296	0.396482825946599	0.235777369120738	0.0323	0.0203	0.0165	0.0023	0.1724	0.0042	0.0036	0.0586	0.0012	0.1213	0.1561	0.0194	0.0023	0.1088	0.0153	0.0024	0.0031	0.0016	6e-04	0.0265	0.0162	0.0275	0.0833	0.0175	0.0816	0.0011
5	rs114159575	75426108	1	0.202230525110681	0.92	0.226487429171296	0.400091324680187	0.238208322460195	0.0323	0.0202	0.0164	0.0023	0.1723	0.0043	0.0036	0.0585	0.0012	0.121	0.1562	0.0195	0.0023	0.1089	0.0154	0.0024	0.0031	0.0016	6e-04	0.026	0.0163	0.0275	0.0834	0.0176	0.0819	0.0011
5	rs10070440	75427935	1	0.202230525110681	0.92	0.226487429171296	0.390989236613075	0.242537332880538	0.0324	0.0202	0.0164	0.0023	0.1722	0.0043	0.0036	0.0584	0.0011	0.1208	0.1563	0.0196	0.0024	0.1089	0.0154	0.0024	0.0032	0.0016	6e-04	0.0256	0.0164	0.0276	0.0835	0.0176	0.0823	0.0011
5	rs1946253	75429274	1	0.202230525110681	0.92	0.226487429171296	0.421680335845063	0.242314726367824	0.0325	0.0202	0.0163	0.0023	0.1723	0.0043	0.0036	0.0582	0.0011	0.1207	0.1564	0.0196	0.0024	0.1089	0.0154	0.0024	0.0032	0.0016	5e-04	0.0256	0.0164	0.0276	0.0836	0.0175	0.0823	0.0011
5	rs17565925	75434086	0.99	0.227721472602965	0.92	0.226487429171296	0.369728707065964	0.265006842170924	0.0326	0.0204	0.0158	0.0025	0.173	0.0042	0.0035	0.0581	0.001	0.1193	0.156	0.02	0.0025	0.1096	0.0152	0.0026	0.0034	0.0015	6e-04	0.0257	0.0162	0.0277	0.0841	0.0169	0.0827	0.001
5	rs114310908	75436861	0.99	0.227721472602965	0.92	0.226487429171296	0.360610918395079	0.269137879817265	0.0326	0.0205	0.0158	0.0025	0.173	0.0042	0.0035	0.058	0.001	0.1192	0.156	0.02	0.0025	0.1096	0.0151	0.0026	0.0034	0.0015	6e-04	0.0258	0.0162	0.0276	0.0841	0.0169	0.0828	0.001
5	rs10066177	75438424	0.99	0.227721472602965	0.92	0.226487429171296	0.353676663636258	0.270749743764592	0.0326	0.0205	0.0158	0.0025	0.1729	0.0042	0.0035	0.058	0.001	0.1191	0.156	0.02	0.0025	0.1096	0.0151	0.0026	0.0035	0.0015	6e-04	0.0258	0.0162	0.0276	0.0841	0.0169	0.0828	0.001
5	rs72771999	75440425	0.99	0.227721472602965	0.92	0.226487429171296	0.344661027917231	0.274098063617507	0.0326	0.0205	0.0157	0.0025	0.173	0.0042	0.0035	0.058	0.001	0.119	0.156	0.02	0.0025	0.1097	0.0152	0.0026	0.0035	0.0015	6e-04	0.0258	0.0161	0.0276	0.0841	0.0169	0.0828	0.001
5	rs74364525	75452668	0.99	0.227721472602965	0.93	0.198940398764014	0.328675293363928	0.281415529870671	0.0327	0.0205	0.0156	0.0025	0.1732	0.0042	0.0035	0.0579	0.001	0.1184	0.156	0.0202	0.0026	0.11	0.0153	0.0027	0.0035	0.0015	7e-04	0.0259	0.016	0.0276	0.084	0.0167	0.0828	0.001
5	rs6887093	75455251	0.99	0.227721472602965	0.93	0.198940398764014	0.318790783099214	0.285740545131732	0.0327	0.0205	0.0156	0.0025	0.1732	0.0042	0.0035	0.0579	0.001	0.1184	0.156	0.0202	0.0026	0.11	0.0153	0.0027	0.0035	0.0015	7e-04	0.0259	0.016	0.0276	0.084	0.0166	0.0828	0.001
5	rs12522618	75455939	0.99	0.227721472602965	0.93	0.198940398764014	0.316933110922849	0.2887917581057	0.0327	0.0205	0.0156	0.0025	0.1732	0.0042	0.0035	0.0579	0.001	0.1184	0.156	0.0202	0.0026	0.11	0.0153	0.0027	0.0035	0.0014	7e-04	0.026	0.016	0.0276	0.084	0.0166	0.0828	0.001
5	rs28581866	75461583	0.99	0.227721472602965	0.93	0.198940398764014	0.309708066098551	0.281648798188484	0.0327	0.0205	0.0156	0.0026	0.1731	0.0042	0.0035	0.0579	0.001	0.1182	0.156	0.0202	0.0027	0.1101	0.0153	0.0028	0.0035	0.0015	7e-04	0.0261	0.016	0.0275	0.084	0.0166	0.0828	0.001
5	rs78769550	75475868	0.99	0.227721472602965	0.93	0.198940398764014	0.315631132021876	0.284803699847686	0.0327	0.0206	0.0155	0.0026	0.1731	0.0042	0.0036	0.0576	9e-04	0.1182	0.1558	0.0203	0.0027	0.1103	0.0153	0.0029	0.0036	0.0015	7e-04	0.026	0.016	0.0275	0.0841	0.0165	0.0828	0.001
5	rs34584178	75476222	0.99	0.227721472602965	0.93	0.198940398764014	0.319344163406084	0.285272005136179	0.0327	0.0206	0.0155	0.0026	0.1731	0.0042	0.0036	0.0576	9e-04	0.1182	0.1558	0.0203	0.0027	0.1103	0.0153	0.0029	0.0036	0.0015	7e-04	0.026	0.016	0.0275	0.0841	0.0165	0.0828	0.001
5	rs2358531	75479786	0.99	0.227721472602965	0.93	0.198940398764014	0.323535899615155	0.289967923990191	0.0326	0.0207	0.0155	0.0027	0.1731	0.0042	0.0037	0.0573	9e-04	0.1181	0.1558	0.0203	0.0027	0.1104	0.0153	0.0029	0.0036	0.0015	7e-04	0.0261	0.016	0.0275	0.0842	0.0165	0.0829	0.001
5	rs10041104	75480961	0.99	0.227721472602965	0.93	0.198940398764014	0.324144303499313	0.294450550902146	0.0326	0.0207	0.0154	0.0027	0.1729	0.0043	0.0037	0.0572	9e-04	0.1182	0.1557	0.0203	0.0026	0.1104	0.0152	0.003	0.0036	0.0014	7e-04	0.026	0.016	0.0276	0.0843	0.0165	0.083	9e-04
5	rs35145554	75484281	0.99	0.227721472602965	0.93	0.198940398764014	0.360021494972343	0.28820422044287	0.0326	0.0208	0.0153	0.0028	0.1727	0.0043	0.0039	0.057	9e-04	0.1183	0.1554	0.0206	0.0026	0.1105	0.0152	0.0031	0.0037	0.0014	7e-04	0.0259	0.0159	0.0275	0.0845	0.0165	0.0828	9e-04
5	rs115380019	75488080	0.99	0.227721472602965	0.93	0.198940398764014	0.38127561045264	0.27908610919341	0.0326	0.0207	0.0152	0.0029	0.1724	0.0043	0.004	0.0566	9e-04	0.1184	0.155	0.0209	0.0026	0.1108	0.0152	0.0032	0.0038	0.0014	7e-04	0.0259	0.0159	0.0275	0.0847	0.0165	0.0827	9e-04
5	rs11744563	75488959	0.99	0.227721472602965	0.93	0.198940398764014	0.357668750671752	0.277226858718505	0.0326	0.0207	0.0151	0.0031	0.1724	0.0043	0.004	0.0565	9e-04	0.1185	0.1549	0.0209	0.0026	0.1108	0.0152	0.0033	0.0038	0.0013	7e-04	0.0259	0.0159	0.0275	0.0847	0.0165	0.0827	9e-04
5	rs76140220	75489295	0.99	0.227721472602965	0.91	0.256642068151906	0.358256194074157	0.277459056015846	0.0326	0.0207	0.0152	0.0031	0.1724	0.0043	0.004	0.0565	9e-04	0.1185	0.1548	0.0209	0.0026	0.1108	0.0152	0.0033	0.0039	0.0013	7e-04	0.0259	0.0159	0.0275	0.0847	0.0164	0.0827	9e-04
5	rs114753452	75496326	0.99	0.227721472602965	0.91	0.256642068151906	0.354685812227297	0.275834932290775	0.0324	0.0207	0.015	0.0037	0.1723	0.0045	0.0045	0.0558	8e-04	0.1177	0.1538	0.0211	0.0026	0.1116	0.0152	0.0036	0.0044	0.0012	8e-04	0.0262	0.016	0.0274	0.0844	0.0165	0.0828	8e-04
5	rs34210438	75508851	0.99	0.227721472602965	0.91	0.256642068151906	0.336075863044282	0.276182711614721	0.0324	0.0206	0.015	0.0037	0.1723	0.0045	0.0045	0.0558	8e-04	0.1176	0.1538	0.0211	0.0026	0.1118	0.0152	0.0037	0.0044	0.0011	8e-04	0.0262	0.016	0.0274	0.0844	0.0165	0.0828	8e-04
5	rs1995380	75512657	0.99	0.227721472602965	0.91	0.256642068151906	0.337576632271916	0.276994721239322	0.0324	0.0206	0.0149	0.0038	0.1723	0.0046	0.0046	0.0557	8e-04	0.1174	0.1537	0.0211	0.0026	0.1119	0.0151	0.0037	0.0045	0.0011	8e-04	0.0263	0.016	0.0274	0.0844	0.0165	0.0828	7e-04
5	rs6453211	75513395	0.99	0.227721472602965	0.91	0.256642068151906	0.348442437772311	0.282816026903884	0.0324	0.0206	0.0149	0.0038	0.1723	0.0046	0.0047	0.0557	8e-04	0.1173	0.1537	0.0211	0.0026	0.1118	0.0151	0.0037	0.0045	0.0011	8e-04	0.0263	0.0161	0.0273	0.0845	0.0165	0.0829	7e-04
5	rs11960832	75514986	0.99	0.227721472602965	0.91	0.256642068151906	0.426042748797817	0.40818317931713	0.0338	0.0208	0.0148	0.0041	0.1707	0.0049	0.005	0.0551	8e-04	0.1153	0.154	0.0209	0.0027	0.1118	0.0151	0.0045	0.0049	0.001	9e-04	0.0271	0.0165	0.0271	0.0836	0.0163	0.0833	7e-04
5	rs114186293	75516815	0.99	0.227721472602965	0.91	0.256642068151906	0.446336609693356	0.392035786290617	0.0337	0.0207	0.0146	0.0042	0.1704	0.005	0.005	0.0551	7e-04	0.1151	0.154	0.0209	0.0028	0.1118	0.0151	0.0047	0.0049	0.001	9e-04	0.0273	0.0168	0.0272	0.0837	0.0162	0.083	7e-04
5	rs12515010	75518972	0.99	0.227721472602965	0.91	0.256642068151906	0.425401531865992	0.402349499747689	0.0337	0.0207	0.0146	0.0042	0.1704	0.005	0.005	0.055	7e-04	0.1151	0.1541	0.0209	0.0028	0.1118	0.0151	0.0047	0.0049	9e-04	9e-04	0.0273	0.0169	0.0273	0.0838	0.0162	0.083	7e-04
5	rs981113	75520928	0.99	0.227721472602965	0.91	0.256642068151906	0.410328273770668	0.403902897055773	0.0337	0.0207	0.0145	0.0042	0.1703	0.0051	0.0049	0.0549	7e-04	0.1151	0.1541	0.0209	0.0028	0.1118	0.0152	0.0048	0.0049	0.001	9e-04	0.0273	0.017	0.0273	0.0838	0.0163	0.0829	7e-04
5	rs78312720	75522788	0.99	0.227721472602965	0.91	0.256642068151906	0.412391212587344	0.401573417502312	0.0336	0.0207	0.0145	0.0042	0.1701	0.0051	0.0049	0.0549	8e-04	0.1152	0.1541	0.0208	0.0028	0.1117	0.0151	0.0048	0.0049	0.001	9e-04	0.0273	0.017	0.0274	0.0838	0.0163	0.0828	7e-04
5	rs116768056	75523775	0.99	0.227721472602965	0.91	0.256642068151906	0.413309734433201	0.404291502769895	0.0336	0.0207	0.0145	0.0042	0.17	0.0051	0.0049	0.055	8e-04	0.1152	0.1541	0.0208	0.0028	0.1117	0.0151	0.0048	0.0049	0.001	9e-04	0.0273	0.0171	0.0274	0.0838	0.0163	0.0828	7e-04
5	rs72773773	75524612	0.99	0.227721472602965	0.91	0.256642068151906	0.4134246214616	0.407274209569924	0.0336	0.0207	0.0145	0.0042	0.17	0.0051	0.0049	0.055	8e-04	0.1152	0.1541	0.0208	0.0028	0.1117	0.0151	0.0048	0.0049	0.001	0.001	0.0273	0.0171	0.0274	0.0838	0.0163	0.0828	7e-04
5	rs7443699	75524778	0.99	0.227721472602965	0.91	0.256642068151906	0.41118720285473	0.403255448632083	0.0337	0.0207	0.0145	0.0042	0.1699	0.0051	0.0049	0.055	8e-04	0.1152	0.1541	0.0208	0.0028	0.1117	0.0152	0.0048	0.0049	0.001	0.001	0.0273	0.0171	0.0274	0.0838	0.0163	0.0828	7e-04
5	rs72773778	75530629	0.99	0.227721472602965	0.91	0.256642068151906	0.417513439339187	0.41130384207908	0.0336	0.0207	0.0144	0.0043	0.1697	0.0052	0.0049	0.0551	8e-04	0.1151	0.1542	0.0208	0.0028	0.1117	0.0153	0.0049	0.0049	0.001	0.001	0.0272	0.0171	0.0274	0.0839	0.0163	0.0829	7e-04
5	rs72773782	75531539	0.99	0.227721472602965	0.91	0.256642068151906	0.418379842639732	0.41130384207908	0.0336	0.0207	0.0144	0.0043	0.1697	0.0052	0.0049	0.0551	8e-04	0.1151	0.1542	0.0208	0.0028	0.1117	0.0153	0.0049	0.0049	0.001	0.001	0.0272	0.0171	0.0274	0.0839	0.0163	0.0828	7e-04
5	rs73766738	75534278	0.99	0.227721472602965	0.91	0.256642068151906	0.419710066171246	0.411434010283075	0.0336	0.0207	0.0144	0.0043	0.1697	0.0052	0.0049	0.0551	8e-04	0.1151	0.1542	0.0208	0.0028	0.1117	0.0153	0.0049	0.0049	0.001	0.001	0.0272	0.0171	0.0274	0.0839	0.0163	0.0828	7e-04
5	rs116057168	75539166	0.99	0.227721472602965	0.91	0.256642068151906	0.423015769333284	0.418872063643265	0.0335	0.0207	0.0144	0.0043	0.1696	0.0052	0.0049	0.055	8e-04	0.115	0.1543	0.0208	0.0028	0.1117	0.0153	0.0049	0.0049	0.0011	0.001	0.0272	0.0171	0.0273	0.0839	0.0163	0.0828	8e-04
5	rs116793303	75539719	0.99	0.227721472602965	0.91	0.256642068151906	0.417571171702265	0.420180706623902	0.0335	0.0207	0.0143	0.0043	0.1696	0.0052	0.0049	0.055	8e-04	0.1149	0.1543	0.0208	0.0028	0.1118	0.0153	0.0049	0.0049	0.0011	0.001	0.0272	0.0171	0.0273	0.0839	0.0163	0.0828	8e-04
5	rs6865677	75539800	0.99	0.227721472602965	0.91	0.256642068151906	0.414056785237761	0.420180706623902	0.0335	0.0207	0.0143	0.0043	0.1696	0.0052	0.0049	0.0551	8e-04	0.1149	0.1543	0.0208	0.0028	0.1118	0.0153	0.0049	0.0049	0.0011	0.001	0.0272	0.0171	0.0273	0.0838	0.0163	0.0828	8e-04
5	rs72773789	75542620	0.99	0.227721472602965	0.91	0.256642068151906	0.426217709387478	0.423457137301792	0.0335	0.0207	0.0143	0.0043	0.1694	0.0052	0.0049	0.0551	8e-04	0.1149	0.1544	0.0208	0.0029	0.1118	0.0153	0.005	0.0049	0.0011	0.001	0.0272	0.0171	0.0273	0.0838	0.0163	0.0827	8e-04
5	rs6879020	75545035	0.99	0.227721472602965	0.9	0.289513196358555	0.424295105447895	0.425032262035792	0.0335	0.0207	0.0143	0.0043	0.1694	0.0052	0.0049	0.0551	8e-04	0.1149	0.1543	0.0208	0.0029	0.1118	0.0153	0.005	0.0049	0.0011	0.001	0.0272	0.0171	0.0273	0.0838	0.0163	0.0827	8e-04
5	rs10462537	75552047	0.99	0.227721472602965	0.9	0.289513196358555	0.43212884565141	0.456190216880892	0.0334	0.0207	0.0145	0.0044	0.1689	0.0053	0.005	0.0548	8e-04	0.1148	0.1546	0.0206	0.0029	0.1119	0.0153	0.0048	0.005	0.0012	0.0012	0.0274	0.0173	0.0272	0.084	0.0162	0.0826	8e-04
5	rs6894289	75562405	0.99	0.227721472602965	0.89	0.325204496311925	0.362812217220169	0.459807228926517	0.0326	0.0206	0.0147	0.0047	0.1675	0.0053	0.0051	0.0547	0.001	0.1133	0.1557	0.0206	0.0032	0.1113	0.0154	0.005	0.005	0.0013	0.0015	0.0273	0.018	0.0274	0.084	0.0163	0.0829	0.001
5	rs78075384	75564787	0.99	0.227721472602965	0.89	0.325204496311925	0.366802666380681	0.46612133112508	0.0325	0.0205	0.0147	0.0047	0.1672	0.0053	0.0051	0.0546	0.001	0.1132	0.1557	0.0206	0.0032	0.1113	0.0153	0.005	0.0051	0.0014	0.0016	0.0273	0.0181	0.0274	0.0839	0.0163	0.0829	0.001
5	rs2972830	75566448	0.99	0.227721472602965	0.89	0.325204496311925	0.344294528783084	0.467467658461391	0.0325	0.0205	0.0148	0.0047	0.1672	0.0053	0.0051	0.0546	0.001	0.1132	0.1557	0.0206	0.0032	0.1114	0.0153	0.0051	0.0051	0.0014	0.0016	0.0273	0.0182	0.0274	0.0839	0.0163	0.0829	0.001
5	rs2972831	75566506	0.99	0.227721472602965	0.89	0.325204496311925	0.38315314028922	0.497749473090016	0.0324	0.0205	0.0148	0.0047	0.167	0.0053	0.0051	0.0546	0.001	0.1131	0.1557	0.0206	0.0032	0.1113	0.0153	0.0051	0.0051	0.0014	0.0016	0.0273	0.0182	0.0274	0.0839	0.0163	0.0831	0.001
5	rs2937715	75568053	0.99	0.227721472602965	0.89	0.325204496311925	0.235484090376874	0.392035786290617	0.0315	0.0199	0.0155	0.005	0.1642	0.0054	0.0049	0.055	0.0012	0.1117	0.1545	0.0215	0.0036	0.1108	0.0153	0.0054	0.0055	0.0016	0.0019	0.0281	0.0189	0.0281	0.0836	0.017	0.0842	0.0012
5	rs78949806	75571373	1	0.202230525110681	0.89	0.325204496311925	0.119044148220777	0.250819328992232	0.0299	0.0194	0.0159	0.0048	0.1629	0.0049	0.0046	0.0562	0.0011	0.1102	0.1554	0.0219	0.0036	0.1109	0.0161	0.005	0.0054	0.0018	0.0018	0.0295	0.0182	0.0284	0.0841	0.0172	0.0848	0.0013
5	rs2937749	75571564	1	0.202230525110681	0.89	0.325204496311925	0.118356800452749	0.249919729101347	0.0299	0.0194	0.0159	0.0048	0.1629	0.0049	0.0046	0.0562	0.0011	0.1102	0.1553	0.0219	0.0036	0.1109	0.0161	0.005	0.0054	0.0018	0.0018	0.0295	0.0182	0.0284	0.0841	0.0172	0.0848	0.0013
5	rs75379872	75587720	1	0.202230525110681	0.89	0.325204496311925	0.108283861980568	0.248460064998204	0.0299	0.0194	0.016	0.0047	0.1626	0.0048	0.0046	0.0563	0.0011	0.11	0.1553	0.0219	0.0036	0.1108	0.0163	0.0049	0.0054	0.0019	0.0017	0.0297	0.0182	0.0284	0.0844	0.0171	0.0849	0.0013
5	rs17747572	75589021	1	0.202230525110681	0.9	0.289513196358555	0.106747947900655	0.251269512319485	0.0299	0.0194	0.016	0.0047	0.1626	0.0048	0.0046	0.0563	0.0011	0.11	0.1553	0.0219	0.0036	0.1108	0.0163	0.0049	0.0054	0.0019	0.0017	0.0297	0.0182	0.0284	0.0844	0.0171	0.0849	0.0013
5	rs2270927	75591710	1	0.202230525110681	0.9	0.289513196358555	0.107258408471014	0.257031619075699	0.0299	0.0194	0.016	0.0047	0.1626	0.0048	0.0046	0.0563	0.0011	0.11	0.1553	0.0219	0.0036	0.1108	0.0163	0.0049	0.0054	0.0019	0.0017	0.0297	0.0182	0.0284	0.0844	0.0171	0.0849	0.0013
5	rs31244	75594743	1	0.202230525110681	0.9	0.289513196358555	0.109669636088976	0.261465553772957	0.0299	0.0194	0.016	0.0047	0.1626	0.0048	0.0046	0.0563	0.0011	0.11	0.1553	0.0219	0.0036	0.1108	0.0163	0.0049	0.0054	0.0019	0.0017	0.0297	0.0182	0.0284	0.0844	0.0171	0.0849	0.0013
5	rs13360698	75602179	1	0.202230525110681	0.9	0.289513196358555	0.0996567849372239	0.271556793075828	0.0297	0.0193	0.016	0.0047	0.1625	0.0048	0.0045	0.0563	0.0011	0.1099	0.1553	0.022	0.0036	0.1108	0.0165	0.0048	0.0053	0.0019	0.0018	0.0298	0.0181	0.0284	0.0845	0.0172	0.0849	0.0013
5	rs74412563	75603262	1	0.202230525110681	0.9	0.289513196358555	0.0960488305424393	0.274676643839092	0.0297	0.0193	0.016	0.0047	0.1625	0.0048	0.0045	0.0563	0.0011	0.1098	0.1553	0.022	0.0036	0.1108	0.0165	0.0048	0.0053	0.0019	0.0018	0.0298	0.0181	0.0284	0.0845	0.0172	0.0849	0.0013
5	rs17651697	75607619	1	0.202230525110681	0.9	0.289513196358555	0.0867547138904669	0.244320530869722	0.0296	0.0193	0.016	0.0047	0.1625	0.0048	0.0045	0.0563	0.0011	0.1098	0.1554	0.0221	0.0036	0.1108	0.0165	0.0048	0.0053	0.0019	0.0018	0.0299	0.0181	0.0284	0.0845	0.0172	0.0848	0.0013
5	rs2913261	75608993	1	0.202230525110681	0.9	0.289513196358555	0.0767404077191209	0.22179471331905	0.0296	0.0193	0.0161	0.0047	0.1625	0.0048	0.0045	0.0564	0.0011	0.1098	0.1554	0.0221	0.0036	0.1108	0.0165	0.0048	0.0053	0.0019	0.0018	0.0299	0.0181	0.0284	0.0845	0.0172	0.0848	0.0014
5	rs3909796	75609686	1	0.202230525110681	0.9	0.289513196358555	0.0769583084765638	0.218342775061916	0.0296	0.0193	0.0161	0.0047	0.1626	0.0047	0.0045	0.0563	0.0011	0.11	0.1554	0.0222	0.0036	0.1107	0.0165	0.0047	0.0053	0.0019	0.0018	0.0299	0.018	0.0285	0.0844	0.0172	0.0849	0.0013
5	rs17651829	75624514	1	0.202230525110681	0.9	0.289513196358555	0.068086594856415	0.1406180004191	0.0293	0.0191	0.0163	0.0043	0.1627	0.0041	0.0043	0.0563	0.0011	0.1102	0.1561	0.0225	0.0033	0.1111	0.0168	0.0043	0.0052	0.0019	0.0017	0.0298	0.0182	0.029	0.0838	0.0174	0.0849	0.0014
5	rs2937739	75631209	1	0.202230525110681	0.91	0.256642068151906	0.0598559041926723	0.121980365065198	0.0292	0.0191	0.0163	0.0043	0.1628	0.004	0.0043	0.0562	0.0011	0.11	0.1562	0.0226	0.0032	0.1114	0.017	0.0043	0.0052	0.0019	0.0017	0.0298	0.0183	0.0292	0.0834	0.0173	0.0852	0.0014
5	rs2937738	75633515	1	0.202230525110681	0.91	0.256642068151906	0.0637682295224927	0.131041660402904	0.0292	0.019	0.0163	0.0043	0.1628	0.004	0.0043	0.0562	0.0011	0.1101	0.1562	0.0226	0.0032	0.1113	0.017	0.0043	0.0052	0.0019	0.0016	0.0299	0.0182	0.0292	0.0833	0.0173	0.0852	0.0014
5	rs115120134	75633683	1	0.202230525110681	0.91	0.256642068151906	0.063826134677499	0.133027529911628	0.0292	0.019	0.0163	0.0043	0.1628	0.004	0.0043	0.0562	0.0011	0.1101	0.1562	0.0226	0.0032	0.1113	0.017	0.0043	0.0052	0.0019	0.0016	0.0299	0.0182	0.0292	0.0833	0.0173	0.0852	0.0014
5	rs246809	75641480	1	0.202230525110681	0.91	0.256642068151906	0.032508147169739	0.0979121601905018	0.0287	0.0189	0.0164	0.0041	0.1629	0.0038	0.0044	0.0561	0.001	0.11	0.1563	0.0223	0.0031	0.1123	0.0176	0.0043	0.0051	0.0017	0.0015	0.0305	0.0184	0.0292	0.082	0.0174	0.0857	0.0014
5	rs2055440	75642042	1	0.202230525110681	0.91	0.256642068151906	0.0322039876790851	0.0954274929429257	0.0287	0.0189	0.0164	0.0041	0.163	0.0038	0.0044	0.0561	0.001	0.11	0.1563	0.0223	0.0031	0.1124	0.0176	0.0043	0.0051	0.0017	0.0015	0.0305	0.0184	0.0292	0.082	0.0175	0.0857	0.0014
5	rs246803	75642771	1	0.202230525110681	0.91	0.256642068151906	0.0302115970971522	0.0879713630836043	0.0286	0.0188	0.0165	0.0041	0.1629	0.0038	0.0043	0.056	0.001	0.1101	0.1563	0.0223	0.0033	0.1124	0.0176	0.0043	0.0051	0.0017	0.0015	0.0305	0.0185	0.0292	0.0817	0.0175	0.0858	0.0014
5	rs73117804	75649280	1	0.202230525110681	0.92	0.226487429171296	0.0270757860588603	0.0640889964898821	0.0282	0.0186	0.0166	0.004	0.1628	0.0037	0.0042	0.0558	9e-04	0.1101	0.1561	0.0222	0.0032	0.1129	0.0179	0.0044	0.0051	0.0017	0.0014	0.0307	0.0185	0.0295	0.0816	0.0175	0.0864	0.0013
5	rs11748035	75651786	1	0.202230525110681	0.93	0.198940398764014	0.0246869493048997	0.05720333017767	0.0281	0.0185	0.0167	0.004	0.1628	0.0037	0.0042	0.0558	8e-04	0.1101	0.156	0.0222	0.0032	0.113	0.0179	0.0044	0.0051	0.0017	0.0013	0.0307	0.0185	0.0296	0.0815	0.0175	0.0865	0.0013
5	rs10474468	75659270	1	0.202230525110681	0.93	0.198940398764014	0.0211842738145042	0.0507171370080232	0.028	0.0185	0.0167	0.004	0.1628	0.0037	0.0042	0.0557	9e-04	0.1099	0.1558	0.0223	0.0033	0.1131	0.018	0.0045	0.0051	0.0017	0.0013	0.0308	0.0184	0.0298	0.0815	0.0174	0.0866	0.0013
5	rs10058839	75669094	1	0.202230525110681	0.93	0.198940398764014	0.0225185115226905	0.0689082558075355	0.0279	0.0186	0.0168	0.0041	0.1626	0.0037	0.0043	0.0557	9e-04	0.1096	0.1557	0.0224	0.0033	0.1131	0.0182	0.0046	0.005	0.0017	0.0012	0.0308	0.0184	0.0299	0.0814	0.0173	0.0864	0.0013
5	rs246783	75669542	1	0.202230525110681	0.93	0.198940398764014	0.0218486462751226	0.0684894613515642	0.0279	0.0186	0.0168	0.0041	0.1626	0.0037	0.0043	0.0557	9e-04	0.1096	0.1557	0.0224	0.0033	0.1132	0.0182	0.0046	0.005	0.0017	0.0012	0.0308	0.0184	0.0299	0.0814	0.0173	0.0864	0.0013
5	rs7704494	75672477	1	0.202230525110681	0.93	0.198940398764014	0.0301652444672035	0.0946313543247389	0.0279	0.0186	0.0168	0.0041	0.1625	0.0037	0.0044	0.0558	0.001	0.1097	0.1553	0.0225	0.0033	0.1132	0.0182	0.0046	0.0051	0.0017	0.0012	0.0308	0.0184	0.0299	0.0813	0.0173	0.0864	0.0013
5	rs4704307	75674510	1	0.202230525110681	0.93	0.198940398764014	0.0336322671092737	0.105266221340643	0.0277	0.0186	0.0169	0.0041	0.1621	0.0038	0.0044	0.0558	0.001	0.1099	0.1547	0.0226	0.0033	0.1135	0.0183	0.0046	0.0051	0.0017	0.0012	0.0308	0.0185	0.03	0.0812	0.0173	0.0865	0.0013
5	rs10040927	75676477	1	0.202230525110681	0.93	0.198940398764014	0.0345534343141993	0.115045199489055	0.0275	0.0185	0.0171	0.0042	0.1616	0.0038	0.0045	0.0558	0.001	0.11	0.1539	0.0228	0.0033	0.1137	0.0184	0.0047	0.0052	0.0016	0.0012	0.0309	0.0186	0.0303	0.0809	0.0175	0.0865	0.0013
5	rs890709	75678067	1	0.202230525110681	0.93	0.198940398764014	0.0342866615767808	0.115388302334708	0.0275	0.0185	0.0171	0.0042	0.1613	0.0039	0.0045	0.0558	0.001	0.11	0.1537	0.0229	0.0033	0.1138	0.0185	0.0047	0.0053	0.0016	0.0012	0.0309	0.0186	0.0304	0.0809	0.0175	0.0865	0.0013
5	rs17651949	75680799	1	0.202230525110681	0.94	0.173887076546345	0.0341474979706353	0.127103214246606	0.0274	0.0185	0.0172	0.0043	0.1611	0.0039	0.0046	0.0558	0.001	0.11	0.1535	0.0229	0.0033	0.1138	0.0185	0.0047	0.0053	0.0016	0.0012	0.0309	0.0186	0.0305	0.0809	0.0176	0.0865	0.0013
5	rs66882935	75681806	1	0.202230525110681	0.94	0.173887076546345	0.0345279652962999	0.142284369371962	0.0274	0.0185	0.0172	0.0043	0.161	0.0039	0.0046	0.0558	0.001	0.11	0.1535	0.0229	0.0033	0.1138	0.0185	0.0047	0.0053	0.0016	0.0012	0.0309	0.0186	0.0305	0.0808	0.0176	0.0865	0.0013
5	rs890708	75684160	1	0.202230525110681	0.94	0.173887076546345	0.0444887498191825	0.178762325085799	0.0273	0.0185	0.0173	0.0043	0.1609	0.0039	0.0046	0.0558	0.001	0.11	0.1533	0.023	0.0033	0.1138	0.0185	0.0047	0.0053	0.0016	0.0012	0.0309	0.0185	0.0306	0.0808	0.0176	0.0865	0.0013
5	rs17651979	75685985	1	0.202230525110681	0.94	0.173887076546345	0.0720052152182982	0.0791992646146135	0.0271	0.0184	0.0175	0.0045	0.1599	0.0042	0.0049	0.0559	0.001	0.1097	0.1518	0.0235	0.0034	0.1143	0.0187	0.005	0.0056	0.0016	0.0012	0.0309	0.0182	0.0309	0.0803	0.0179	0.0869	0.0014
5	rs57929471	75691020	0.97	0.285396128624663	0.94	0.173887076546345	0.0142228217050599	0.0489523179733826	0.0257	0.0185	0.0184	0.0052	0.154	0.0057	0.0064	0.0565	0.001	0.1077	0.1447	0.0259	0.0039	0.1155	0.02	0.0061	0.0068	0.0015	9e-04	0.0317	0.0184	0.0325	0.0778	0.0198	0.0882	0.0015
5	rs72775761	75694020	0.97	0.285396128624663	0.94	0.173887076546345	0.00991271515417404	0.0670320793301974	0.0254	0.0185	0.0184	0.0053	0.1536	0.0057	0.0065	0.0566	0.001	0.1076	0.1442	0.0262	0.0039	0.1156	0.0201	0.0062	0.0068	0.0015	0.001	0.0318	0.0184	0.0326	0.0776	0.02	0.0884	0.0016
5	rs4496694	75694431	0.97	0.285396128624663	0.94	0.173887076546345	0.00803855492775521	0.0625376679516786	0.0255	0.0185	0.0184	0.0053	0.1536	0.0057	0.0065	0.0565	0.001	0.1075	0.1442	0.0263	0.0039	0.1157	0.0201	0.0062	0.0068	0.0015	0.001	0.0318	0.0184	0.0326	0.0776	0.02	0.0884	0.0016
5	rs34402282	75695146	0.97	0.285396128624663	0.94	0.173887076546345	0.00803418282582982	0.0654509721872734	0.0255	0.0185	0.0184	0.0053	0.1536	0.0057	0.0065	0.0565	0.001	0.1074	0.1442	0.0263	0.0039	0.1157	0.0201	0.0062	0.0068	0.0015	0.001	0.0318	0.0184	0.0326	0.0776	0.02	0.0883	0.0016
5	rs77366675	75696383	0.97	0.285396128624663	0.94	0.173887076546345	0.00795579552944604	0.0638857404064713	0.0254	0.0185	0.0184	0.0053	0.1536	0.0057	0.0065	0.0565	0.001	0.1074	0.1441	0.0263	0.0039	0.1157	0.0201	0.0062	0.0068	0.0015	0.001	0.0318	0.0184	0.0327	0.0776	0.02	0.0883	0.0016
5	rs62363209	75697439	0.97	0.285396128624663	0.94	0.173887076546345	0.00780077762383038	0.0652459086315517	0.0254	0.0185	0.0185	0.0053	0.1536	0.0057	0.0065	0.0565	0.001	0.1073	0.1441	0.0263	0.0039	0.1158	0.0201	0.0062	0.0069	0.0015	0.001	0.0318	0.0184	0.0327	0.0775	0.02	0.0884	0.0016
5	rs1122654	75699194	0.97	0.285396128624663	0.94	0.173887076546345	0.00736592303573999	0.0649729111615026	0.0254	0.0185	0.0185	0.0053	0.1536	0.0057	0.0065	0.0565	0.001	0.1073	0.1441	0.0263	0.0039	0.1158	0.0201	0.0062	0.0068	0.0015	0.001	0.0318	0.0184	0.0327	0.0775	0.02	0.0884	0.0016
5	rs112531987	75699251	0.97	0.285396128624663	0.94	0.173887076546345	0.00735774698763169	0.0651093497770427	0.0254	0.0185	0.0185	0.0053	0.1536	0.0057	0.0065	0.0565	0.001	0.1073	0.1441	0.0263	0.0039	0.1158	0.0201	0.0062	0.0068	0.0015	0.001	0.0318	0.0184	0.0327	0.0775	0.02	0.0884	0.0016
5	rs181716693	75700751	0.97	0.285396128624663	0.94	0.173887076546345	0.00680253055196956	0.0612682758992906	0.0254	0.0185	0.0185	0.0053	0.1535	0.0058	0.0065	0.0565	0.001	0.1073	0.1441	0.0263	0.0038	0.1159	0.0201	0.0062	0.0068	0.0015	0.001	0.0318	0.0184	0.0328	0.0775	0.02	0.0884	0.0016
5	rs77398370	75700993	0.97	0.285396128624663	0.94	0.173887076546345	0.00683722082783362	0.0616679452004823	0.0254	0.0184	0.0185	0.0053	0.1536	0.0058	0.0065	0.0566	0.001	0.1072	0.1441	0.0263	0.0038	0.1159	0.0201	0.0062	0.0068	0.0015	0.001	0.0318	0.0184	0.0328	0.0775	0.02	0.0884	0.0016
5	rs4296785	75710783	0.97	0.285396128624663	0.94	0.173887076546345	0.00674119407258672	0.0868930442417432	0.0253	0.0184	0.0185	0.0053	0.1532	0.0058	0.0066	0.0565	0.001	0.1072	0.1438	0.0263	0.0038	0.1161	0.0201	0.0062	0.0069	0.0015	0.0011	0.0318	0.0184	0.0329	0.0774	0.0201	0.0886	0.0016
5	rs6453218	75712103	0.97	0.285396128624663	0.94	0.173887076546345	0.00744394389672054	0.0979927276923974	0.0253	0.0184	0.0185	0.0052	0.1531	0.0057	0.0066	0.0565	0.001	0.1073	0.1437	0.0264	0.0038	0.1164	0.02	0.006	0.0069	0.0015	0.0011	0.0318	0.0184	0.0329	0.0773	0.0201	0.0887	0.0016
5	rs72775766	75714191	0.96	0.3177447436144	0.94	0.173887076546345	0.00628741514935148	0.107095176384412	0.0252	0.0183	0.0186	0.0052	0.1529	0.0057	0.0066	0.0565	0.001	0.1074	0.1435	0.0264	0.0039	0.1167	0.02	0.006	0.0069	0.0016	0.0011	0.0319	0.0184	0.0329	0.0772	0.0202	0.0887	0.0016
5	rs11747835	75718104	0.96	0.3177447436144	0.94	0.173887076546345	0.00616169908052519	0.106845058101914	0.0252	0.0183	0.0186	0.0052	0.1529	0.0057	0.0066	0.0565	0.001	0.1074	0.1435	0.0264	0.0039	0.1167	0.02	0.006	0.0069	0.0016	0.0011	0.0319	0.0184	0.0329	0.0772	0.0202	0.0887	0.0016
5	rs10077372	75720649	0.96	0.3177447436144	0.94	0.173887076546345	0.0062729480260178	0.110535943064983	0.0252	0.0183	0.0186	0.0052	0.1528	0.0057	0.0066	0.0565	0.001	0.1074	0.1435	0.0264	0.0039	0.1167	0.02	0.006	0.0069	0.0016	0.0011	0.0319	0.0184	0.0329	0.0772	0.0202	0.0887	0.0016
5	rs4563602	75722520	0.96	0.3177447436144	0.94	0.173887076546345	0.00831768467076664	0.18118205421371	0.0252	0.0183	0.0186	0.0053	0.1528	0.0057	0.0066	0.0565	0.001	0.1074	0.1434	0.0264	0.0039	0.1167	0.02	0.006	0.0069	0.0016	0.0011	0.0319	0.0184	0.0329	0.0772	0.0202	0.0887	0.0016
5	rs11748078	75725719	0.96	0.3177447436144	0.95	0.15120882267165	0.0259761353026638	0.422801301298662	0.0253	0.0183	0.0186	0.0053	0.1527	0.0058	0.0066	0.0565	0.001	0.1074	0.143	0.0264	0.0039	0.1167	0.02	0.006	0.0069	0.0016	0.0011	0.0319	0.0184	0.0329	0.0772	0.0202	0.0886	0.0016
5	rs114683094	75727371	0.96	0.3177447436144	0.95	0.15120882267165	0.0334202352454941	0.44698107442655	0.0253	0.0183	0.0186	0.0053	0.1527	0.0058	0.0066	0.0565	0.001	0.1074	0.143	0.0264	0.0039	0.1167	0.02	0.006	0.0069	0.0016	0.0011	0.0319	0.0184	0.0329	0.0772	0.0202	0.0886	0.0016
5	rs79679327	75728553	0.96	0.3177447436144	0.95	0.15120882267165	0.0396052991876509	0.501174549437047	0.0253	0.0182	0.0186	0.0053	0.1526	0.0058	0.0066	0.0565	0.0011	0.1074	0.1429	0.0264	0.0039	0.1167	0.02	0.006	0.0069	0.0016	0.0011	0.0319	0.0184	0.0329	0.0772	0.0202	0.0886	0.0016
5	rs28489619	75737394	0.96	0.3177447436144	0.95	0.15120882267165	0.0956224778389534	0.586089572346961	0.0253	0.0182	0.0186	0.0053	0.1526	0.0058	0.0066	0.0566	0.0011	0.1072	0.1428	0.0265	0.0039	0.1167	0.02	0.006	0.0069	0.0016	0.0011	0.0319	0.0184	0.0329	0.0772	0.0202	0.0885	0.0016
5	rs10067617	75747296	0.95	0.352537935866182	0.95	0.15120882267165	0.00690701019102201	0.267414200360068	0.0245	0.0185	0.0209	0.0063	0.151	0.0076	0.0079	0.0576	0.002	0.1027	0.135	0.0282	0.0048	0.1142	0.0213	0.0069	0.0077	0.0022	0.0019	0.0332	0.0192	0.0343	0.0764	0.0213	0.0854	0.0024
5	rs75224952	75749664	0.95	0.352537935866182	0.95	0.15120882267165	0.0109184687152597	0.365195160757507	0.0237	0.0186	0.0214	0.0066	0.1507	0.008	0.0082	0.0586	0.0023	0.1006	0.1316	0.0291	0.0052	0.1141	0.0216	0.0071	0.0079	0.0025	0.0023	0.0336	0.0196	0.0352	0.0759	0.0216	0.0845	0.0028
5	rs10942781	75751974	0.95	0.352537935866182	0.95	0.15120882267165	0.0121180633606703	0.598235415166362	0.0231	0.0187	0.022	0.0068	0.1503	0.0084	0.0085	0.0594	0.0026	0.099	0.1287	0.0299	0.0055	0.1141	0.0219	0.0073	0.0081	0.0028	0.0026	0.0339	0.0198	0.0359	0.0755	0.0218	0.0838	0.0031
5	rs77048921	75756202	0.94	0.389848785336034	0.95	0.15120882267165	0.0108359509204993	0.561556464390271	0.0231	0.0187	0.022	0.0068	0.1503	0.0084	0.0084	0.0595	0.0026	0.0989	0.1285	0.0299	0.0056	0.114	0.0219	0.0073	0.0081	0.0028	0.0026	0.034	0.0199	0.036	0.0754	0.0218	0.0837	0.0032
5	rs77245551	75756360	0.94	0.389848785336034	0.95	0.15120882267165	0.0106831754474403	0.559441385267109	0.0231	0.0187	0.022	0.0068	0.1503	0.0084	0.0084	0.0595	0.0026	0.0989	0.1285	0.0299	0.0056	0.114	0.0219	0.0073	0.0081	0.0028	0.0026	0.034	0.0199	0.036	0.0754	0.0218	0.0837	0.0032
5	rs4452539	75760204	0.94	0.389848785336034	0.95	0.15120882267165	0.00899773617871553	0.525315366354696	0.0231	0.0187	0.022	0.0068	0.1502	0.0085	0.0084	0.0595	0.0026	0.0988	0.1285	0.0299	0.0056	0.114	0.0219	0.0073	0.0082	0.0028	0.0026	0.034	0.0199	0.036	0.0754	0.0218	0.0837	0.0032
5	rs13168171	75768739	0.95	0.352537935866182	0.95	0.15120882267165	0.00970916285784157	0.589512932533067	0.0231	0.0186	0.0221	0.0069	0.1504	0.0085	0.0084	0.0595	0.0026	0.0987	0.1284	0.0299	0.0056	0.1139	0.0219	0.0073	0.0082	0.0028	0.0026	0.034	0.02	0.036	0.0754	0.022	0.0836	0.0032
5	rs72775780	75774790	0.95	0.352537935866182	0.95	0.15120882267165	0.0200115805209818	0.595372209654372	0.0231	0.0184	0.0221	0.0069	0.1503	0.0085	0.0083	0.0594	0.0026	0.0986	0.128	0.0298	0.0056	0.1138	0.0219	0.0073	0.0082	0.0029	0.0026	0.0341	0.0201	0.036	0.0754	0.0221	0.0835	0.0033
5	rs10070864	75775060	0.95	0.352537935866182	0.95	0.15120882267165	0.0208620712207698	0.605551373618179	0.0231	0.0184	0.0221	0.0068	0.1504	0.0085	0.0083	0.0594	0.0027	0.0985	0.128	0.0298	0.0056	0.1137	0.0219	0.0073	0.0082	0.0029	0.0026	0.0341	0.0202	0.0361	0.0754	0.0221	0.0836	0.0033
5	rs2068434	75779471	0.95	0.352537935866182	0.95	0.15120882267165	0.0245365827615578	0.617069716085062	0.0232	0.0182	0.0222	0.0069	0.1506	0.0086	0.0082	0.0594	0.0027	0.0982	0.1276	0.0297	0.0057	0.1136	0.0221	0.0073	0.0082	0.0029	0.0026	0.0343	0.0203	0.0361	0.0754	0.0223	0.0835	0.0034
5	rs7711417	75786404	0.95	0.352537935866182	0.95	0.15120882267165	0.284190602919988	1.0302736443996	0.0249	0.0183	0.0217	0.0069	0.1479	0.0092	0.0081	0.0611	0.0035	0.0925	0.1239	0.0291	0.0061	0.1156	0.0246	0.0067	0.008	0.004	0.0031	0.0357	0.0202	0.0365	0.0742	0.0225	0.0839	0.0046
5	rs75751487	75786935	0.95	0.352537935866182	0.95	0.15120882267165	0.274394762085897	0.962794459333707	0.0249	0.0183	0.0217	0.0069	0.1479	0.0093	0.0081	0.0611	0.0036	0.0924	0.1239	0.0291	0.0061	0.1156	0.0247	0.0067	0.008	0.0041	0.0031	0.0357	0.0202	0.0365	0.0742	0.0225	0.0839	0.0047
5	rs72775783	75787146	0.95	0.352537935866182	0.95	0.15120882267165	0.274348336240919	0.948202649108009	0.025	0.0183	0.0217	0.0068	0.148	0.0093	0.008	0.0611	0.0035	0.0924	0.1239	0.0291	0.0062	0.1157	0.0247	0.0067	0.0079	0.0041	0.0031	0.0357	0.0202	0.0365	0.0743	0.0225	0.0839	0.0047
5	rs6891303	75787783	0.95	0.352537935866182	0.95	0.15120882267165	0.280842119789566	0.929078681819092	0.025	0.0183	0.0216	0.0068	0.1479	0.0093	0.008	0.0612	0.0035	0.0923	0.124	0.0292	0.0062	0.1158	0.0247	0.0066	0.0079	0.0042	0.0032	0.0358	0.0202	0.0365	0.0743	0.0224	0.084	0.0047
5	rs7707762	75788222	0.95	0.352537935866182	0.96	0.130782650589638	0.322776236233299	0.938393933939821	0.025	0.0183	0.0216	0.0068	0.1479	0.0092	0.0079	0.0611	0.0035	0.0922	0.1239	0.0291	0.0062	0.1159	0.0246	0.0066	0.0079	0.0042	0.0032	0.0357	0.0203	0.0365	0.0743	0.0224	0.084	0.0047
5	rs7727095	75795407	0.96	0.3177447436144	0.96	0.130782650589638	0.824663313992716	1.1465195140557	0.0257	0.018	0.021	0.0061	0.1492	0.0088	0.0074	0.0608	0.0039	0.0919	0.1265	0.0274	0.007	0.1154	0.0254	0.0058	0.0072	0.005	0.0035	0.0358	0.0207	0.0369	0.0734	0.0225	0.0829	0.0053
5	rs7710225	75801337	0.96	0.3177447436144	0.96	0.130782650589638	1.39763446658174	1.31539513939948	0.0251	0.0179	0.0206	0.0049	0.1509	0.0077	0.0064	0.0603	0.0039	0.0927	0.1313	0.0247	0.0073	0.1167	0.0265	0.0047	0.0057	0.0053	0.0036	0.0358	0.0208	0.0371	0.073	0.0222	0.0825	0.0055
5	rs10064273	75801636	0.96	0.3177447436144	0.96	0.130782650589638	1.64211246688505	1.34673635781556	0.0252	0.0179	0.021	0.0049	0.1505	0.0076	0.0063	0.0604	0.004	0.0926	0.131	0.0248	0.0074	0.1167	0.0266	0.0046	0.0056	0.0055	0.0036	0.0359	0.0209	0.0373	0.0731	0.0221	0.0824	0.0057
5	rs12697853	75805645	0.96	0.3177447436144	0.96	0.130782650589638	1.94940162372869	1.30766339989067	0.0255	0.018	0.0206	0.0046	0.1505	0.0074	0.0061	0.0614	0.0039	0.0926	0.1317	0.0244	0.0073	0.1165	0.0266	0.0043	0.0053	0.0055	0.0037	0.0361	0.0211	0.0372	0.073	0.0219	0.0826	0.0058
5	rs35259902	75806425	0.97	0.285396128624663	0.96	0.130782650589638	2.06713298791125	1.36059262325029	0.0257	0.018	0.0204	0.0044	0.1504	0.0071	0.0059	0.0619	0.0039	0.0928	0.1322	0.0243	0.0073	0.1168	0.0264	0.0042	0.005	0.0055	0.0037	0.0365	0.0212	0.0369	0.0727	0.0218	0.0825	0.0059
5	rs35854488	75807828	0.97	0.285396128624663	0.96	0.130782650589638	1.89429996503848	1.2289534540618	0.0257	0.0178	0.0205	0.0041	0.1509	0.0067	0.0056	0.0622	0.0038	0.0937	0.1331	0.0235	0.0069	0.1175	0.0265	0.0039	0.0046	0.0055	0.0036	0.0369	0.0214	0.0367	0.0727	0.0218	0.0824	0.0057
5	rs10080194	75809769	0.97	0.285396128624663	0.96	0.130782650589638	1.6572814098597	1.23826718203874	0.0258	0.0179	0.0206	0.004	0.1512	0.0065	0.0053	0.0626	0.0036	0.0944	0.1338	0.0232	0.0067	0.1176	0.0262	0.0038	0.0043	0.0054	0.0035	0.0368	0.0213	0.0366	0.073	0.022	0.0823	0.0056
5	rs4703711	75816282	0.97	0.285396128624663	0.96	0.130782650589638	1.58961898696739	1.16970856478176	0.0258	0.018	0.0206	0.0039	0.1514	0.0064	0.0052	0.0627	0.0036	0.0948	0.1338	0.023	0.0067	0.1176	0.0262	0.0037	0.0042	0.0053	0.0035	0.0369	0.0212	0.0365	0.0729	0.0221	0.0823	0.0055
5	rs62361970	75821730	0.97	0.285396128624663	0.96	0.130782650589638	1.50987133381126	1.16015968075175	0.0258	0.018	0.0206	0.0039	0.1516	0.0064	0.0051	0.0627	0.0036	0.0948	0.1341	0.0229	0.0066	0.1177	0.0262	0.0037	0.0042	0.0053	0.0035	0.0369	0.0212	0.0365	0.0731	0.0221	0.0822	0.0054
5	rs6872396	75823965	0.97	0.285396128624663	0.96	0.130782650589638	1.4540979509027	1.11752988765858	0.0259	0.018	0.0206	0.0039	0.1518	0.0064	0.0051	0.0627	0.0036	0.0948	0.1342	0.0228	0.0066	0.1178	0.0262	0.0037	0.0041	0.0052	0.0035	0.0369	0.0211	0.0365	0.0731	0.0221	0.0822	0.0054
5	rs147231422	75825686	0.97	0.285396128624663	0.96	0.130782650589638	1.45687822585008	1.14832556969631	0.0259	0.018	0.0206	0.0039	0.1518	0.0063	0.0051	0.0627	0.0035	0.0948	0.1342	0.0228	0.0065	0.1179	0.0262	0.0037	0.0041	0.0052	0.0034	0.0369	0.0211	0.0364	0.0731	0.0221	0.0822	0.0053
5	rs112605330	75828571	0.99	0.227721472602965	0.96	0.130782650589638	0.410614483634348	1.02367925473542	0.0253	0.0189	0.0203	0.003	0.1558	0.0048	0.004	0.0622	0.0027	0.0969	0.1385	0.0206	0.0052	0.1217	0.0257	0.0031	0.0028	0.0034	0.0022	0.0368	0.0193	0.036	0.0749	0.0223	0.0836	0.0036
5	rs80233413	75829759	0.99	0.227721472602965	0.96	0.130782650589638	0.305611877345832	1.18637014591769	0.0252	0.0192	0.0203	0.0027	0.1574	0.0045	0.0037	0.0622	0.0025	0.0975	0.1397	0.02	0.0048	0.1225	0.0256	0.0029	0.0024	0.0028	0.0019	0.0368	0.0188	0.0359	0.0752	0.0224	0.084	0.0031
5	rs7707801	75831037	0.99	0.227721472602965	0.96	0.130782650589638	0.243240760030258	1.02834274433786	0.0252	0.0192	0.0203	0.0027	0.1575	0.0044	0.0036	0.0622	0.0025	0.0976	0.1398	0.02	0.0048	0.1226	0.0256	0.0029	0.0024	0.0028	0.0019	0.0368	0.0188	0.036	0.0752	0.0224	0.084	0.0031
5	rs17748061	75831856	0.99	0.227721472602965	0.96	0.130782650589638	0.242068418827497	1.02014413605491	0.0252	0.0192	0.0203	0.0027	0.1575	0.0044	0.0036	0.0622	0.0025	0.0976	0.1398	0.02	0.0048	0.1226	0.0256	0.0029	0.0024	0.0028	0.0019	0.0368	0.0188	0.0359	0.0752	0.0224	0.084	0.0031
5	rs62361987	75834346	0.99	0.227721472602965	0.96	0.130782650589638	0.223072130434435	0.911132514229536	0.0253	0.0192	0.0203	0.0027	0.1576	0.0044	0.0036	0.0623	0.0025	0.0976	0.1399	0.02	0.0048	0.1225	0.0256	0.0029	0.0023	0.0028	0.0019	0.0368	0.0187	0.0359	0.0752	0.0224	0.084	0.0031
5	rs16873461	75834448	0.99	0.227721472602965	0.96	0.130782650589638	0.221913463993402	0.909247535966463	0.0253	0.0192	0.0203	0.0027	0.1576	0.0044	0.0036	0.0623	0.0025	0.0976	0.1399	0.02	0.0048	0.1225	0.0256	0.0029	0.0023	0.0028	0.0019	0.0368	0.0187	0.0359	0.0752	0.0224	0.084	0.0031
5	Affx-26976196	75839041	0.99	0.227721472602965	0.96	0.130782650589638	0.200696047969536	0.771453631148814	0.0254	0.0193	0.0205	0.0027	0.1577	0.0044	0.0036	0.0622	0.0025	0.0976	0.1398	0.0201	0.0048	0.1226	0.0256	0.0029	0.0023	0.0027	0.0019	0.0368	0.0187	0.0359	0.0752	0.0224	0.0841	0.003
5	rs873787	75843577	0.99	0.227721472602965	0.96	0.130782650589638	0.195694876447403	0.73672173604622	0.0253	0.0193	0.0207	0.0026	0.1579	0.0043	0.0035	0.0618	0.0025	0.0976	0.1401	0.0201	0.0048	0.1226	0.0257	0.0028	0.0023	0.0026	0.0018	0.0367	0.0186	0.0361	0.0752	0.0225	0.0842	0.003
5	rs6453231	75856455	0.99	0.227721472602965	0.96	0.130782650589638	0.196735693009987	0.679537228467831	0.0253	0.0193	0.0207	0.0025	0.1581	0.0041	0.0034	0.0617	0.0025	0.0978	0.1402	0.0201	0.0048	0.1228	0.0259	0.0028	0.0022	0.0026	0.0018	0.0366	0.0184	0.0363	0.0751	0.0225	0.0842	0.003
5	rs114628729	75857134	0.99	0.227721472602965	0.96	0.130782650589638	0.199098746581945	0.67261014272731	0.0253	0.0193	0.0208	0.0025	0.1581	0.0041	0.0034	0.0617	0.0025	0.0978	0.1402	0.0201	0.0047	0.1228	0.0259	0.0028	0.0022	0.0026	0.0018	0.0366	0.0184	0.0362	0.0751	0.0225	0.0842	0.003
5	rs72777511	75859180	0.99	0.227721472602965	0.96	0.130782650589638	0.199643351396855	0.641131774024528	0.0253	0.0193	0.0208	0.0025	0.1581	0.0041	0.0034	0.0617	0.0025	0.0978	0.1402	0.0201	0.0047	0.1229	0.0259	0.0028	0.0022	0.0025	0.0018	0.0366	0.0184	0.0362	0.0751	0.0225	0.0842	0.003
5	rs72777512	75862579	0.99	0.227721472602965	0.96	0.130782650589638	0.19251502665088	0.632554959098334	0.0254	0.0193	0.0208	0.0025	0.1581	0.0041	0.0034	0.0616	0.0025	0.0979	0.1402	0.0201	0.0047	0.1229	0.0259	0.0029	0.0022	0.0026	0.0018	0.0366	0.0184	0.0362	0.075	0.0225	0.0843	0.0029
5	rs72777513	75864720	0.99	0.227721472602965	0.96	0.130782650589638	0.19251502665088	0.607419602363929	0.0254	0.0193	0.0208	0.0025	0.1581	0.0041	0.0034	0.0616	0.0025	0.098	0.1402	0.0201	0.0047	0.123	0.0259	0.0029	0.0022	0.0026	0.0018	0.0366	0.0184	0.0362	0.075	0.0225	0.0843	0.0029
5	rs115840170	75866744	0.99	0.227721472602965	0.96	0.130782650589638	0.191563066340612	0.610872221258596	0.0254	0.0193	0.0208	0.0025	0.1581	0.0041	0.0034	0.0616	0.0025	0.098	0.1402	0.0201	0.0047	0.123	0.0259	0.0029	0.0022	0.0026	0.0018	0.0366	0.0184	0.0362	0.075	0.0225	0.0843	0.0029
5	rs77373975	75867877	0.99	0.227721472602965	0.96	0.130782650589638	0.193507926608306	0.598808449558122	0.0254	0.0193	0.0208	0.0025	0.1581	0.0041	0.0033	0.0616	0.0025	0.0981	0.1402	0.0201	0.0047	0.123	0.0259	0.0029	0.0022	0.0025	0.0018	0.0366	0.0183	0.0362	0.0749	0.0225	0.0843	0.0029
5	rs7735600	75869228	0.99	0.227721472602965	0.96	0.130782650589638	0.192743898481104	0.583525201975591	0.0255	0.0193	0.0208	0.0025	0.1582	0.0041	0.0033	0.0615	0.0025	0.0981	0.1402	0.0201	0.0047	0.123	0.0259	0.0029	0.0022	0.0025	0.0018	0.0366	0.0183	0.0362	0.0749	0.0225	0.0843	0.0029
5	rs4704339	75871084	0.99	0.227721472602965	0.96	0.130782650589638	0.191791290818374	0.56127434112954	0.0255	0.0193	0.0208	0.0025	0.1582	0.0041	0.0033	0.0615	0.0025	0.0981	0.1402	0.0201	0.0047	0.123	0.0258	0.0029	0.0022	0.0025	0.0018	0.0366	0.0183	0.0362	0.0749	0.0225	0.0843	0.0029
5	rs115341403	75882925	0.99	0.227721472602965	0.96	0.130782650589638	0.188459570707857	0.576700166687637	0.0257	0.0193	0.0209	0.0024	0.1582	0.0041	0.0033	0.0614	0.0025	0.0982	0.1403	0.0201	0.0047	0.1233	0.0258	0.0029	0.0022	0.0025	0.0017	0.0366	0.0183	0.0362	0.0746	0.0224	0.0845	0.0029
5	Affx-26976779	75884734	0.99	0.227721472602965	0.96	0.130782650589638	0.187218793150463	0.579825901361674	0.0257	0.0193	0.0209	0.0024	0.1581	0.0041	0.0033	0.0614	0.0025	0.0982	0.1403	0.0202	0.0047	0.1233	0.0258	0.0029	0.0021	0.0025	0.0017	0.0366	0.0183	0.0362	0.0746	0.0224	0.0845	0.0029
5	rs6888854	75892749	0.99	0.227721472602965	0.96	0.130782650589638	0.148318485278724	0.511485467607265	0.0259	0.0193	0.0211	0.0023	0.1583	0.004	0.0032	0.0614	0.0024	0.0987	0.1403	0.0201	0.005	0.1231	0.0258	0.0029	0.0021	0.0025	0.0016	0.0367	0.0183	0.0356	0.0746	0.0223	0.0848	0.0027
5	rs62362037	75904664	1	0.202230525110681	0.96	0.130782650589638	0.150555850653019	0.48275096000509	0.0259	0.0193	0.0211	0.0022	0.1586	0.0039	0.0031	0.0615	0.0024	0.0989	0.1408	0.02	0.005	0.1231	0.0257	0.0029	0.0021	0.0024	0.0016	0.0367	0.0181	0.0355	0.0745	0.0222	0.0847	0.0027
5	rs77028445	75906700	1	0.202230525110681	0.96	0.130782650589638	0.145161320272283	0.481529047236422	0.026	0.0193	0.0212	0.0021	0.1588	0.0038	0.003	0.0616	0.0023	0.0992	0.1411	0.0199	0.005	0.1233	0.0257	0.0029	0.002	0.0024	0.0016	0.0367	0.018	0.0355	0.0743	0.0222	0.0846	0.0026
5	rs7722711	75906851	1	0.202230525110681	0.96	0.130782650589638	0.141757386711994	0.472863069931297	0.026	0.0193	0.0212	0.0021	0.1588	0.0038	0.003	0.0616	0.0023	0.0992	0.1411	0.0199	0.005	0.1233	0.0257	0.0029	0.002	0.0024	0.0016	0.0367	0.018	0.0355	0.0743	0.0222	0.0846	0.0026
5	rs7716863	75909182	1	0.202230525110681	0.97	0.112481740502774	0.123512658006409	0.435440935232717	0.026	0.0193	0.0211	0.0021	0.1588	0.0038	0.0029	0.0617	0.0022	0.0996	0.1416	0.0198	0.0051	0.1235	0.0257	0.0029	0.002	0.0023	0.0016	0.0368	0.0178	0.0353	0.0742	0.022	0.0843	0.0026
5	rs12697854	75909502	1	0.202230525110681	0.97	0.112481740502774	0.12042615409792	0.438881282353612	0.0261	0.0193	0.0212	0.0021	0.1588	0.0038	0.0029	0.0617	0.0021	0.0996	0.1416	0.0198	0.0051	0.1236	0.0257	0.0029	0.002	0.0023	0.0015	0.0368	0.0178	0.0353	0.0742	0.022	0.0843	0.0026
5	rs2069683	75913784	1	0.202230525110681	0.97	0.112481740502774	0.128111808503019	0.44073676486289	0.0261	0.0193	0.0211	0.002	0.1591	0.0037	0.0029	0.0618	0.0021	0.0997	0.1416	0.0198	0.005	0.1236	0.0257	0.0029	0.002	0.0023	0.0015	0.0368	0.0177	0.0352	0.0742	0.0219	0.0843	0.0025
5	rs2069700	75914003	1	0.202230525110681	0.98	0.0961760782036991	0.127572471124134	0.434251733237424	0.0261	0.0193	0.0211	0.002	0.1591	0.0037	0.0029	0.0618	0.0021	0.0997	0.1416	0.0197	0.005	0.1236	0.0257	0.0029	0.002	0.0023	0.0016	0.0368	0.0177	0.0352	0.0742	0.0219	0.0843	0.0025
5	rs2069681	75914752	1	0.202230525110681	0.98	0.0961760782036991	0.126825678396945	0.429898791629352	0.0261	0.0193	0.0211	0.002	0.1591	0.0037	0.0029	0.0619	0.0021	0.0997	0.1416	0.0197	0.005	0.1236	0.0256	0.0029	0.002	0.0023	0.0016	0.0368	0.0177	0.0352	0.0742	0.0219	0.0843	0.0025
5	rs2069656	75917633	1.01	0.178854520006857	0.98	0.0961760782036991	0.0994256340083085	0.368094852122376	0.0266	0.0194	0.0209	0.002	0.1597	0.0035	0.0028	0.0624	0.0019	0.1004	0.142	0.0191	0.0053	0.1241	0.0254	0.003	0.002	0.0022	0.0016	0.0375	0.0171	0.0342	0.074	0.021	0.0848	0.0021
5	rs2069650	75918113	1.01	0.178854520006857	0.98	0.0961760782036991	0.122517458026362	0.372899798325711	0.0269	0.0196	0.0208	0.0019	0.1605	0.0033	0.0027	0.0624	0.0018	0.1009	0.1422	0.0186	0.0054	0.1242	0.0252	0.0031	0.0019	0.0022	0.0017	0.0377	0.0168	0.0335	0.0739	0.0207	0.0853	0.0019
5	rs2431351	75923285	1.01	0.178854520006857	0.98	0.0961760782036991	0.156574260159494	0.464507078363435	0.0275	0.02	0.0206	0.0019	0.162	0.0031	0.0026	0.0625	0.0018	0.102	0.1418	0.018	0.0055	0.124	0.0249	0.0032	0.0018	0.0021	0.0017	0.038	0.0163	0.0326	0.0734	0.0204	0.0857	0.0017
5	rs3756523	75926357	1.01	0.178854520006857	0.99	0.0817332193164052	0.149994646476664	0.459673131778485	0.0275	0.02	0.0206	0.0019	0.1621	0.003	0.0026	0.0625	0.0018	0.1019	0.1418	0.0179	0.0055	0.1241	0.0249	0.0032	0.0017	0.0021	0.0017	0.038	0.0163	0.0326	0.0734	0.0204	0.0857	0.0017
5	rs3797410	75927635	1.01	0.178854520006857	0.99	0.0817332193164052	0.14178927420644	0.428450429452184	0.0275	0.02	0.0206	0.0019	0.1622	0.0031	0.0026	0.0626	0.0018	0.1019	0.1418	0.0179	0.0056	0.1241	0.0249	0.0032	0.0017	0.0021	0.0017	0.038	0.0163	0.0326	0.0734	0.0204	0.0857	0.0017
5	rs17652611	75930672	1.01	0.178854520006857	0.99	0.0817332193164052	0.133458062641467	0.420442567764563	0.0276	0.02	0.0206	0.0019	0.1623	0.0031	0.0026	0.0626	0.0018	0.1019	0.1417	0.0179	0.0056	0.1241	0.0249	0.0033	0.0017	0.0021	0.0017	0.038	0.0163	0.0326	0.0734	0.0204	0.0857	0.0017
5	rs2432180	75930862	1.01	0.178854520006857	0.99	0.0817332193164052	0.131011576462426	0.418087408819509	0.0276	0.02	0.0206	0.0019	0.1623	0.0031	0.0026	0.0626	0.0018	0.1019	0.1417	0.0179	0.0056	0.1241	0.0248	0.0033	0.0017	0.0021	0.0017	0.038	0.0163	0.0326	0.0734	0.0204	0.0857	0.0017
5	rs2910819	75932869	1.01	0.178854520006857	0.99	0.0817332193164052	0.126051833695191	0.425294936081538	0.0276	0.02	0.0206	0.0019	0.1623	0.0031	0.0026	0.0626	0.0018	0.1018	0.1417	0.0179	0.0056	0.1241	0.0248	0.0032	0.0017	0.0022	0.0017	0.038	0.0163	0.0326	0.0734	0.0204	0.0857	0.0017
5	rs2455230	75932965	1.01	0.178854520006857	1	0.069019173236101	0.125784633968236	0.429371962541054	0.0276	0.02	0.0206	0.0019	0.1623	0.0031	0.0026	0.0626	0.0018	0.1018	0.1417	0.0179	0.0056	0.1241	0.0248	0.0032	0.0018	0.0022	0.0018	0.038	0.0163	0.0326	0.0733	0.0204	0.0856	0.0017
5	rs2937412	75939311	1.01	0.178854520006857	1	0.069019173236101	0.123982684686708	0.402349499747689	0.0276	0.0199	0.0204	0.0019	0.1624	0.0031	0.0026	0.0625	0.0018	0.102	0.142	0.0179	0.0056	0.1241	0.0247	0.0033	0.0018	0.0022	0.0018	0.0378	0.0162	0.0326	0.0733	0.0203	0.0858	0.0017
5	rs13170396	75939816	1.01	0.178854520006857	1	0.069019173236101	0.123600705245882	0.406106348830128	0.0276	0.0199	0.0204	0.0019	0.1624	0.0031	0.0026	0.0625	0.0018	0.102	0.142	0.0179	0.0056	0.1241	0.0247	0.0033	0.0018	0.0022	0.0018	0.0379	0.0163	0.0326	0.0733	0.0202	0.0858	0.0017
5	rs62362962	75946653	1.01	0.178854520006857	1	0.069019173236101	0.11622452702218	0.393835344808944	0.0277	0.02	0.0202	0.0019	0.1629	0.003	0.0025	0.0624	0.0018	0.1022	0.1422	0.0179	0.0056	0.1241	0.0245	0.0034	0.0018	0.0022	0.0018	0.0377	0.0162	0.0324	0.0734	0.0201	0.086	0.0017
5	rs77432821	75947469	1.01	0.178854520006857	1.01	0.0578993944755651	0.116252801097961	0.39898945401888	0.0277	0.02	0.0202	0.0019	0.1629	0.003	0.0025	0.0624	0.0018	0.1022	0.1422	0.0178	0.0056	0.1242	0.0245	0.0034	0.0018	0.0022	0.0018	0.0377	0.0162	0.0324	0.0734	0.0201	0.086	0.0017
5	rs2431363	75948650	1.01	0.178854520006857	1.01	0.0578993944755651	0.115603564858732	0.391778892761039	0.0277	0.02	0.0202	0.0019	0.1629	0.003	0.0025	0.0624	0.0018	0.1022	0.1422	0.0178	0.0056	0.1242	0.0244	0.0034	0.0018	0.0022	0.0018	0.0377	0.0162	0.0324	0.0734	0.0201	0.086	0.0017
5	rs3815774	75950222	1.01	0.178854520006857	1.01	0.0578993944755651	0.118299631404734	0.394864686318367	0.0277	0.02	0.0201	0.002	0.1629	0.003	0.0024	0.0624	0.0018	0.1022	0.1422	0.0178	0.0056	0.1242	0.0244	0.0034	0.0018	0.0022	0.0018	0.0377	0.0161	0.0323	0.0733	0.0201	0.0861	0.0016
5	rs2937411	75951736	1.01	0.178854520006857	1.01	0.0578993944755651	0.117216631342647	0.382944786542925	0.0277	0.02	0.0201	0.002	0.1631	0.003	0.0024	0.0623	0.0018	0.1023	0.1422	0.0178	0.0056	0.1243	0.0243	0.0034	0.0018	0.0022	0.0018	0.0377	0.016	0.0323	0.0733	0.02	0.0862	0.0016
5	rs76525389	75953299	1.01	0.178854520006857	1.01	0.0578993944755651	0.127422899867902	0.39795715482343	0.0277	0.02	0.0199	0.0019	0.1637	0.003	0.0024	0.0625	0.0018	0.1025	0.1422	0.0175	0.0056	0.1244	0.0243	0.0033	0.0018	0.0022	0.0018	0.0378	0.016	0.0324	0.0731	0.02	0.086	0.0016
5	rs6896971	75954939	1.01	0.178854520006857	1.01	0.0578993944755651	0.124306458403783	0.413778954366289	0.0278	0.02	0.0198	0.0019	0.1646	0.0029	0.0024	0.0626	0.0017	0.1028	0.1421	0.0171	0.0055	0.1245	0.0241	0.0033	0.0018	0.0022	0.0018	0.038	0.0158	0.0324	0.0727	0.0199	0.0859	0.0016
5	rs6886902	75957306	1.01	0.178854520006857	1.01	0.0578993944755651	0.113167930130913	0.360544108180564	0.0278	0.02	0.0197	0.0019	0.1646	0.0029	0.0024	0.0627	0.0017	0.103	0.1421	0.0172	0.0053	0.1245	0.0241	0.0033	0.0019	0.0022	0.0017	0.038	0.0158	0.0324	0.0727	0.02	0.0858	0.0016
5	rs34950321	75964507	1.01	0.178854520006857	1.01	0.0578993944755651	0.136398755570368	0.185443398408642	0.0289	0.0204	0.0183	0.0027	0.1675	0.0032	0.0027	0.0648	0.0013	0.1056	0.1377	0.0158	0.0045	0.1259	0.0217	0.004	0.0026	0.0018	0.0015	0.0384	0.0147	0.032	0.0726	0.0205	0.0845	0.0017
5	rs35919076	75967862	1.01	0.178854520006857	1.01	0.0578993944755651	0.128923400481594	0.172663003498232	0.0289	0.0204	0.0183	0.0028	0.1675	0.0032	0.0027	0.0649	0.0013	0.1056	0.1376	0.0157	0.0044	0.126	0.0217	0.004	0.0026	0.0018	0.0015	0.0385	0.0147	0.032	0.0727	0.0206	0.0844	0.0017
5	rs6453244	75972164	1.01	0.178854520006857	1.01	0.0578993944755651	0.1229266523519	0.149398206452259	0.0289	0.0204	0.0183	0.0028	0.1676	0.0032	0.0028	0.0649	0.0013	0.1055	0.1376	0.0157	0.0044	0.1261	0.0217	0.004	0.0026	0.0018	0.0015	0.0386	0.0148	0.032	0.0727	0.0205	0.0844	0.0017
5	rs2303162	75972951	1.01	0.178854520006857	1.01	0.0578993944755651	0.129405808699391	0.152335667449292	0.0289	0.0204	0.0183	0.0028	0.1675	0.0032	0.0028	0.0649	0.0013	0.1055	0.1375	0.0157	0.0044	0.1261	0.0217	0.004	0.0026	0.0018	0.0015	0.0386	0.0148	0.032	0.0727	0.0205	0.0844	0.0018
5	rs979862	75987116	1.01	0.178854520006857	1.01	0.0578993944755651	0.110133984570305	0.148266650591268	0.0287	0.0207	0.0182	0.0029	0.1681	0.0032	0.0027	0.0653	0.0013	0.1058	0.1369	0.0157	0.0042	0.126	0.0215	0.0039	0.0027	0.0018	0.0015	0.039	0.015	0.0317	0.0727	0.0205	0.084	0.0018
5	Affx-26978473	75996909	1.01	0.178854520006857	1.01	0.0578993944755651	0.092941692420525	0.135388633198017	0.0287	0.0208	0.0182	0.003	0.1696	0.0033	0.0028	0.0655	0.0013	0.1059	0.1369	0.0156	0.004	0.1253	0.0213	0.0038	0.0028	0.0019	0.0015	0.0391	0.0149	0.0315	0.0722	0.0207	0.0838	0.0017
5	rs2307124	75997063	1.01	0.178854520006857	1.01	0.0578993944755651	0.0933851573634652	0.135935670048262	0.0287	0.0208	0.0182	0.003	0.1696	0.0033	0.0028	0.0655	0.0013	0.1059	0.1369	0.0156	0.004	0.1253	0.0213	0.0038	0.0028	0.0019	0.0015	0.0391	0.0149	0.0315	0.0722	0.0207	0.0838	0.0017
5	Affx-26978496	75998201	1.01	0.178854520006857	1.01	0.0578993944755651	0.0937309952915993	0.135570888800064	0.0287	0.0208	0.0182	0.003	0.1696	0.0033	0.0028	0.0655	0.0013	0.1059	0.1369	0.0156	0.004	0.1252	0.0213	0.0038	0.0028	0.0019	0.0015	0.0391	0.0149	0.0315	0.0722	0.0207	0.0837	0.0017
5	rs153317	76004246	1.01	0.178854520006857	1.01	0.0578993944755651	0.084906974482429	0.125504942557122	0.0286	0.0209	0.0182	0.0031	0.1698	0.0033	0.0028	0.0656	0.0013	0.106	0.1368	0.0157	0.004	0.1251	0.0212	0.0038	0.0029	0.0019	0.0015	0.0389	0.0148	0.0315	0.0721	0.0208	0.0837	0.0017
5	rs37242	76013931	1.01	0.178854520006857	1.01	0.0578993944755651	0.0841195340613079	0.111296809245489	0.0285	0.0209	0.0182	0.0033	0.1702	0.0033	0.003	0.0654	0.0013	0.1061	0.136	0.016	0.0037	0.1255	0.0213	0.0038	0.003	0.002	0.0014	0.039	0.0148	0.0313	0.0722	0.0209	0.0832	0.0017
5	rs2227825	76015463	1.01	0.178854520006857	1.01	0.0578993944755651	0.0838657756657996	0.107345519938824	0.0285	0.0209	0.0181	0.0033	0.1702	0.0033	0.003	0.0654	0.0012	0.1061	0.136	0.016	0.0037	0.1256	0.0213	0.0038	0.0031	0.002	0.0014	0.039	0.0148	0.0313	0.0723	0.0209	0.0832	0.0017
5	rs2227827	76019044	1.01	0.178854520006857	1.01	0.0578993944755651	0.0885800941111959	0.0917086021624525	0.0283	0.0208	0.0179	0.0034	0.1706	0.0034	0.003	0.0654	0.0012	0.1062	0.1356	0.0161	0.0035	0.1258	0.0213	0.0038	0.0033	0.0019	0.0014	0.039	0.0148	0.0311	0.0724	0.021	0.083	0.0016
5	rs2227795	76027032	1.02	0.157502178544443	1.01	0.0578993944755651	0.0917656237135862	0.0874315386263172	0.0283	0.0208	0.0178	0.0034	0.1708	0.0034	0.0031	0.0654	0.0012	0.1061	0.1354	0.0161	0.0035	0.1259	0.0214	0.0038	0.0033	0.0019	0.0014	0.0391	0.0148	0.0311	0.0725	0.021	0.0829	0.0016
5	rs77314194	76035811	1.02	0.157502178544443	1.01	0.0578993944755651	0.0944747915805051	0.0830856120545748	0.0282	0.0208	0.0177	0.0035	0.171	0.0035	0.0031	0.0654	0.0011	0.1061	0.1352	0.0162	0.0034	0.1261	0.0214	0.0038	0.0034	0.0019	0.0014	0.0391	0.0149	0.031	0.0725	0.0211	0.0828	0.0016
5	rs250751	76038885	1.02	0.157502178544443	1.01	0.0578993944755651	0.105811577141659	0.0783131756730499	0.0282	0.0208	0.0177	0.0035	0.1711	0.0035	0.0031	0.0655	0.0011	0.1061	0.1352	0.0163	0.0033	0.1263	0.0214	0.0038	0.0034	0.0018	0.0014	0.0391	0.0149	0.031	0.0725	0.0211	0.0828	0.0016
5	rs17568628	76046939	1.02	0.157502178544443	1.01	0.0578993944755651	0.104694687077815	0.0711597208539479	0.0281	0.0208	0.0176	0.0036	0.1712	0.0035	0.0031	0.0654	0.0011	0.1061	0.1353	0.0163	0.0033	0.1264	0.0214	0.0038	0.0035	0.0017	0.0014	0.0391	0.0149	0.0309	0.0725	0.0211	0.0826	0.0016
5	rs75901312	76047674	1.02	0.157502178544443	1.01	0.0578993944755651	0.110024617012265	0.0730110712971125	0.0281	0.0208	0.0176	0.0036	0.1713	0.0035	0.0031	0.0654	0.0011	0.1062	0.1353	0.0163	0.0032	0.1264	0.0214	0.0038	0.0035	0.0017	0.0014	0.0393	0.0149	0.0309	0.0725	0.021	0.0824	0.0015
5	rs72761071	76056131	1.02	0.157502178544443	1.01	0.0578993944755651	0.131712144834719	0.0598781317127712	0.0279	0.0209	0.0175	0.0037	0.1717	0.0035	0.0031	0.0654	0.001	0.1066	0.1354	0.0164	0.003	0.1266	0.0215	0.0037	0.0036	0.0016	0.0013	0.0394	0.0149	0.0308	0.0725	0.021	0.0816	0.0015
5	rs463715	76056589	1.02	0.157502178544443	1.01	0.0578993944755651	0.134043117002527	0.0588934940657599	0.0279	0.0209	0.0175	0.0037	0.1718	0.0035	0.0031	0.0654	0.001	0.1066	0.1354	0.0164	0.003	0.1265	0.0215	0.0037	0.0036	0.0016	0.0013	0.0394	0.0149	0.0308	0.0725	0.021	0.0815	0.0015
5	rs250726	76059981	1.02	0.157502178544443	1.01	0.0578993944755651	0.140010172606676	0.0487713126614836	0.0277	0.0209	0.0176	0.0038	0.1716	0.0037	0.0031	0.0653	0.001	0.1068	0.1354	0.0166	0.0027	0.1267	0.0216	0.0039	0.0037	0.0016	0.0013	0.0394	0.0149	0.0309	0.0725	0.021	0.0812	0.0014
5	rs115948424	76067575	1.02	0.157502178544443	1.01	0.0578993944755651	0.14226810091584	0.0453883993183297	0.0276	0.0209	0.0176	0.0038	0.1716	0.0037	0.0031	0.0653	0.001	0.1067	0.1354	0.0166	0.0027	0.1267	0.0216	0.0039	0.0037	0.0016	0.0013	0.0394	0.0149	0.0309	0.0726	0.021	0.0812	0.0014
5	rs250758	76068179	1.02	0.157502178544443	1.01	0.0578993944755651	0.143710368303555	0.0470961458690523	0.0276	0.0209	0.0176	0.0038	0.1716	0.0037	0.0031	0.0653	0.001	0.1067	0.1354	0.0166	0.0027	0.1266	0.0216	0.0039	0.0037	0.0016	0.0013	0.0394	0.0149	0.0309	0.0726	0.021	0.0812	0.0014
5	rs73131633	76072070	1.02	0.157502178544443	1.01	0.0578993944755651	0.145549708115133	0.047155529622295	0.0276	0.0209	0.0178	0.0038	0.1717	0.0036	0.0031	0.0654	0.001	0.1065	0.1352	0.0166	0.0027	0.1267	0.0216	0.0039	0.0037	0.0016	0.0012	0.0394	0.0149	0.0309	0.0727	0.021	0.0812	0.0014
5	rs10462358	76086533	1.02	0.157502178544443	1.01	0.0578993944755651	0.143132419461858	0.0445739686724164	0.0275	0.0209	0.0178	0.0038	0.1718	0.0037	0.0032	0.0653	9e-04	0.1065	0.1352	0.0166	0.0027	0.1268	0.0216	0.0039	0.0037	0.0016	0.0012	0.0394	0.0149	0.0309	0.0727	0.021	0.0811	0.0014
5	rs2607351	76092687	1.02	0.157502178544443	1.01	0.0578993944755651	0.144225267121447	0.0441115188441802	0.0274	0.0209	0.0178	0.0039	0.1722	0.0037	0.0033	0.065	9e-04	0.1064	0.1349	0.0166	0.0026	0.1269	0.0217	0.0039	0.0038	0.0016	0.0012	0.0394	0.015	0.0309	0.0728	0.021	0.0809	0.0014
5	rs615986	76093207	1.02	0.157502178544443	1.01	0.0578993944755651	0.143453330621956	0.0473933940621845	0.0274	0.021	0.0178	0.004	0.1722	0.0037	0.0033	0.0651	9e-04	0.1063	0.1349	0.0166	0.0026	0.1269	0.0217	0.0039	0.0038	0.0017	0.0012	0.0394	0.015	0.0309	0.0728	0.021	0.0808	0.0014
5	rs7712660	76097709	1.02	0.157502178544443	1.01	0.0578993944755651	0.148351243778681	0.031754780831074	0.0272	0.0209	0.0179	0.0041	0.1724	0.0037	0.0034	0.0649	9e-04	0.1061	0.1344	0.017	0.0026	0.1268	0.0218	0.004	0.0039	0.0017	0.0012	0.0396	0.0149	0.0308	0.0726	0.0211	0.0807	0.0014
5	rs6886183	76104942	1.02	0.157502178544443	1.01	0.0578993944755651	0.150225580119038	0.0286965491729155	0.0272	0.0208	0.0178	0.0041	0.1725	0.0037	0.0034	0.0652	8e-04	0.106	0.1344	0.017	0.0026	0.1268	0.0218	0.0038	0.004	0.0016	0.0012	0.0397	0.015	0.0306	0.0726	0.0211	0.0808	0.0014
5	rs79626573	76106861	1.02	0.157502178544443	1.01	0.0578993944755651	0.151748383923226	0.027662709084856	0.0272	0.0208	0.0177	0.0041	0.1726	0.0037	0.0034	0.0652	8e-04	0.106	0.1344	0.017	0.0026	0.1269	0.0218	0.0037	0.004	0.0015	0.0012	0.0397	0.015	0.0306	0.0726	0.0211	0.0808	0.0014
5	rs6453251	76107152	1.02	0.157502178544443	1.01	0.0578993944755651	0.149829822806028	0.0281774060916844	0.0272	0.0208	0.0177	0.0041	0.1726	0.0038	0.0034	0.0652	8e-04	0.106	0.1344	0.017	0.0026	0.1268	0.0218	0.0037	0.004	0.0016	0.0012	0.0397	0.015	0.0306	0.0726	0.021	0.0808	0.0014
5	rs78644660	76110269	1.02	0.157502178544443	1.02	0.0482398620390144	0.146295845561089	0.0252902034751081	0.0272	0.0208	0.0177	0.0041	0.1726	0.0038	0.0034	0.0652	8e-04	0.106	0.1344	0.0171	0.0026	0.1268	0.0218	0.0037	0.004	0.0016	0.0012	0.0398	0.015	0.0306	0.0726	0.021	0.0808	0.0014
5	rs686868	76115172	1.02	0.157502178544443	1.02	0.0482398620390144	0.14249188341654	0.0257386459897854	0.0272	0.0208	0.0177	0.0041	0.1726	0.0038	0.0034	0.0651	8e-04	0.106	0.1344	0.0171	0.0026	0.1268	0.0218	0.0037	0.004	0.0016	0.0012	0.0398	0.015	0.0306	0.0725	0.021	0.0808	0.0014
5	rs2243005	76117374	1.02	0.157502178544443	1.02	0.0482398620390144	0.140421981042528	0.0272449100544205	0.0272	0.0208	0.0177	0.0041	0.1726	0.0038	0.0034	0.0651	8e-04	0.106	0.1343	0.0171	0.0026	0.1268	0.0218	0.0037	0.004	0.0016	0.0012	0.0398	0.015	0.0306	0.0724	0.0211	0.0808	0.0014
5	rs72761094	76117836	1.02	0.157502178544443	1.02	0.0482398620390144	0.140231825672299	0.0280834937104366	0.0272	0.0208	0.0177	0.0041	0.1726	0.0038	0.0034	0.0651	8e-04	0.106	0.1343	0.0171	0.0026	0.1268	0.0218	0.0037	0.004	0.0016	0.0012	0.0398	0.015	0.0306	0.0724	0.0211	0.0808	0.0014
5	rs631465	76129053	1.02	0.157502178544443	1.02	0.0482398620390144	0.134784336684639	0.0262362397624773	0.0273	0.0208	0.0178	0.0042	0.1726	0.0038	0.0034	0.0651	9e-04	0.1059	0.1341	0.0171	0.0027	0.1267	0.0218	0.0037	0.004	0.0016	0.0012	0.0398	0.0151	0.0306	0.0724	0.0211	0.0806	0.0014
5	rs6883291	76140337	1.03	0.13807906481078	1.02	0.0482398620390144	0.0927695933241728	0.02738384419659	0.0274	0.0208	0.0183	0.0045	0.1731	0.0042	0.0038	0.0642	9e-04	0.1059	0.1322	0.0175	0.003	0.1266	0.022	0.004	0.0045	0.002	0.0012	0.0397	0.0154	0.0307	0.0719	0.0214	0.0792	0.0013
5	rs11738686	76141096	1.03	0.13807906481078	1.02	0.0482398620390144	0.091375701077064	0.0266467087961266	0.0273	0.0208	0.0183	0.0045	0.1732	0.0042	0.0039	0.0642	9e-04	0.1058	0.1321	0.0176	0.0031	0.1266	0.022	0.004	0.0045	0.002	0.0012	0.0397	0.0154	0.0307	0.0719	0.0214	0.0791	0.0013
5	rs116775899	76143246	1.03	0.13807906481078	1.02	0.0482398620390144	0.0845126691760089	0.0266467087961266	0.0271	0.0208	0.0184	0.0045	0.1736	0.0044	0.004	0.064	9e-04	0.1057	0.1318	0.0176	0.0032	0.1267	0.022	0.004	0.0047	0.0021	0.0012	0.0396	0.0156	0.0307	0.0719	0.0215	0.0785	0.0013
5	rs2460506	76147234	1.03	0.13807906481078	1.02	0.0482398620390144	0.0735619396604351	0.0248012363285084	0.0265	0.0208	0.0185	0.0047	0.1747	0.0047	0.0043	0.0636	0.001	0.1053	0.1313	0.0178	0.0035	0.1267	0.0219	0.0041	0.005	0.0023	0.0012	0.0394	0.016	0.0307	0.0718	0.0218	0.0771	0.0013
5	rs2359422	76157484	1.04	0.120487900976968	1.02	0.0482398620390144	0.0816265903481155	0.0242729941931404	0.0265	0.0208	0.0186	0.0048	0.1747	0.0047	0.0045	0.0635	0.001	0.1055	0.1306	0.0178	0.0035	0.1264	0.0218	0.0041	0.0051	0.0022	0.0012	0.0394	0.0161	0.0307	0.0718	0.0223	0.0768	0.0013
5	rs1320305	76157854	1.04	0.120487900976968	1.02	0.0482398620390144	0.082467444199072	0.0220886267442524	0.0265	0.0208	0.0186	0.0048	0.1748	0.0047	0.0045	0.0634	0.001	0.1054	0.1306	0.0178	0.0035	0.1265	0.0217	0.0041	0.0051	0.0022	0.0012	0.0394	0.0161	0.0308	0.0718	0.0223	0.0768	0.0013
5	rs2359425	76158036	1.04	0.120487900976968	1.02	0.0482398620390144	0.0833138191725159	0.0212590172651555	0.0265	0.0207	0.0186	0.0048	0.1749	0.0047	0.0045	0.0633	9e-04	0.1054	0.1306	0.0178	0.0035	0.1265	0.0217	0.0041	0.0051	0.0022	0.0012	0.0394	0.0161	0.0308	0.0718	0.0223	0.0768	0.0013
5	rs62363083	76162261	1.04	0.120487900976968	1.01	0.0578993944755651	0.118042579927989	0.0192522432550714	0.0265	0.0206	0.0188	0.0049	0.1769	0.005	0.0048	0.0621	0.001	0.1049	0.1292	0.0179	0.0036	0.1276	0.0208	0.0038	0.0053	0.0021	0.0011	0.0394	0.0165	0.0316	0.0716	0.0224	0.0758	0.0013
5	rs6859961	76165544	1.04	0.120487900976968	1.01	0.0578993944755651	0.126319377746988	0.0185534930673427	0.0265	0.0207	0.0189	0.005	0.1773	0.005	0.0049	0.0618	0.001	0.1046	0.129	0.0179	0.0036	0.1276	0.0208	0.0038	0.0054	0.0021	0.001	0.0394	0.0165	0.0316	0.0718	0.0225	0.0757	0.0013
5	rs1320309	76171063	1.04	0.120487900976968	1.01	0.0578993944755651	0.146360834385726	0.021838138548968	0.0265	0.0205	0.0188	0.005	0.1777	0.005	0.0049	0.0613	0.001	0.1044	0.1291	0.0176	0.0036	0.1279	0.0207	0.0037	0.0053	0.0021	0.001	0.0394	0.0166	0.0314	0.072	0.0226	0.076	0.0013
5	Affx-26980901	76171252	1.04	0.120487900976968	1.01	0.0578993944755651	0.14626335758775	0.0210540076613062	0.0264	0.0205	0.0188	0.005	0.1777	0.005	0.0049	0.0613	9e-04	0.1045	0.1291	0.0176	0.0036	0.1279	0.0207	0.0037	0.0053	0.0021	0.001	0.0394	0.0166	0.0315	0.0719	0.0226	0.076	0.0013
5	rs1320306	76174519	1.05	0.104628957265627	1.01	0.0578993944755651	0.160801402649172	0.0205254762791252	0.0265	0.0206	0.0188	0.005	0.178	0.0051	0.005	0.061	9e-04	0.1043	0.1289	0.0176	0.0035	0.1278	0.0206	0.0037	0.0054	0.0021	9e-04	0.0394	0.0167	0.0315	0.072	0.0227	0.0761	0.0013
5	rs79287593	76213189	1.05	0.104628957265627	1.01	0.0578993944755651	0.16273214707294	0.0256936337481979	0.0265	0.0206	0.0189	0.005	0.178	0.0052	0.0052	0.0603	0.001	0.1037	0.1295	0.0174	0.0035	0.127	0.0206	0.0038	0.0055	0.0022	9e-04	0.0394	0.0168	0.0314	0.0728	0.023	0.0759	0.0014
5	rs4254887	76217535	1.05	0.104628957265627	1.01	0.0578993944755651	0.163390291785545	0.0286965491729155	0.0265	0.0206	0.0189	0.005	0.1781	0.0052	0.0052	0.0602	0.001	0.1036	0.1295	0.0174	0.0035	0.1269	0.0206	0.0038	0.0055	0.0022	9e-04	0.0394	0.0168	0.0314	0.0729	0.023	0.0759	0.0014
5	rs1700654	76219972	1.05	0.104628957265627	1.01	0.0578993944755651	0.172087829654633	0.0258287823433747	0.0264	0.0207	0.0188	0.0051	0.178	0.0053	0.0054	0.0605	0.001	0.1031	0.1295	0.0177	0.0035	0.1268	0.0206	0.0039	0.0055	0.0023	9e-04	0.0388	0.0169	0.0313	0.0735	0.0234	0.0753	0.0014
5	rs987951	76221198	1.05	0.104628957265627	1.02	0.0482398620390144	0.172552885065736	0.0320535272151164	0.0263	0.0209	0.0186	0.0051	0.1787	0.0054	0.0055	0.0598	0.001	0.1024	0.1301	0.0178	0.0034	0.1273	0.0204	0.0039	0.0054	0.0023	9e-04	0.0386	0.017	0.031	0.0729	0.0234	0.0758	0.0014
5	rs16873930	76221962	1.06	0.0904005175896243	1.02	0.0482398620390144	0.235057232942957	0.0413820422838874	0.0263	0.0208	0.0186	0.0053	0.1796	0.0058	0.0062	0.0587	0.0011	0.101	0.1301	0.018	0.0035	0.1267	0.0205	0.0041	0.0053	0.0023	9e-04	0.0379	0.0176	0.0309	0.0737	0.0234	0.0756	0.0017
5	rs35060130	76222024	1.06	0.0904005175896243	1.02	0.0482398620390144	0.243501703735415	0.0407118733980016	0.0263	0.0208	0.0186	0.0054	0.1795	0.0059	0.0062	0.0587	0.0011	0.1009	0.1302	0.018	0.0035	0.1267	0.0205	0.0041	0.0053	0.0023	8e-04	0.0379	0.0177	0.0309	0.0738	0.0234	0.0754	0.0017
5	rs1715762	76225153	1.07	0.0776994191057832	1.02	0.0482398620390144	0.344870546582502	0.0715852094895178	0.0276	0.0208	0.0188	0.0054	0.1814	0.0061	0.0067	0.0579	0.0012	0.1001	0.1287	0.0184	0.0032	0.1261	0.0206	0.0042	0.0051	0.0029	8e-04	0.0365	0.0177	0.0309	0.0736	0.0233	0.0757	0.0017
5	rs1700687	76233004	1.07	0.0776994191057832	1.02	0.0482398620390144	0.390040204503201	0.0701710063148475	0.0278	0.0208	0.0188	0.0054	0.182	0.0061	0.0068	0.0578	0.0012	0.1	0.1285	0.0186	0.0031	0.1261	0.0207	0.0042	0.0051	0.0029	8e-04	0.0361	0.0178	0.0309	0.0735	0.0233	0.0755	0.0018
5	rs1651092	76239330	1.07	0.0776994191057832	1.02	0.0482398620390144	0.392946793862167	0.0683500996985471	0.0278	0.0208	0.0189	0.0054	0.1823	0.0061	0.0068	0.0577	0.0012	0.0999	0.1282	0.0187	0.0031	0.1258	0.0207	0.0042	0.0051	0.003	8e-04	0.036	0.0178	0.0312	0.0735	0.0232	0.0754	0.0017
5	rs17670187	76240038	1.07	0.0776994191057832	1.02	0.0482398620390144	0.392331029770922	0.0711597208539479	0.0278	0.0208	0.0189	0.0054	0.1823	0.0061	0.0068	0.0577	0.0012	0.0999	0.1282	0.0187	0.0031	0.1259	0.0207	0.0042	0.0051	0.003	8e-04	0.0359	0.0178	0.0314	0.0735	0.0232	0.0753	0.0017
5	rs58714487	76246454	1.07	0.0776994191057832	1.02	0.0482398620390144	0.393619092262757	0.0744485145023362	0.0278	0.0208	0.0189	0.0053	0.1823	0.0061	0.0069	0.0577	0.0012	0.0999	0.1281	0.0188	0.0031	0.1259	0.0207	0.0042	0.0051	0.003	8e-04	0.0359	0.0178	0.0314	0.0735	0.0232	0.0754	0.0017
5	rs12518118	76247314	1.07	0.0776994191057832	1.02	0.0482398620390144	0.390375023957434	0.0732259513449364	0.0278	0.0208	0.0189	0.0053	0.1823	0.0061	0.0069	0.0577	0.0012	0.0999	0.1281	0.0189	0.003	0.1258	0.0208	0.0042	0.0051	0.003	8e-04	0.0359	0.0178	0.0314	0.0734	0.0232	0.0754	0.0017
5	rs10473984	76267126	1.08	0.0664216607683517	1.02	0.0482398620390144	0.372448589444756	0.0610024421931674	0.0278	0.0208	0.0191	0.0048	0.1843	0.0058	0.0069	0.0568	0.0012	0.101	0.1265	0.0202	0.0024	0.1256	0.0205	0.0042	0.0048	0.0024	0.0019	0.0355	0.0185	0.031	0.0734	0.0218	0.0764	0.0017
5	rs78182035	76269478	1.08	0.0664216607683517	1.02	0.0482398620390144	0.370108878176067	0.062336505297396	0.0277	0.0208	0.0191	0.0048	0.1844	0.0058	0.0069	0.0567	0.0012	0.101	0.1265	0.0203	0.0024	0.1256	0.0205	0.0042	0.0048	0.0024	0.0019	0.0354	0.0186	0.031	0.0734	0.0218	0.0764	0.0017
5	rs7727251	76272060	1.08	0.0664216607683517	1.02	0.0482398620390144	0.372012724829462	0.0582409414677348	0.0278	0.0209	0.0191	0.0048	0.1845	0.0058	0.0069	0.0567	0.0012	0.1011	0.1264	0.0203	0.0024	0.1256	0.0205	0.0042	0.0048	0.0024	0.0019	0.0354	0.0186	0.0309	0.0734	0.0217	0.0764	0.0017
5	rs6861530	76279032	1.08	0.0664216607683517	1.02	0.0482398620390144	0.389817072188066	0.066618092830441	0.0279	0.0209	0.0191	0.0047	0.1845	0.0058	0.0069	0.0566	0.0012	0.1012	0.1263	0.0203	0.0024	0.1257	0.0204	0.0042	0.0048	0.0024	0.002	0.0354	0.0187	0.0308	0.0734	0.0215	0.0764	0.0017
5	rs57288672	76286456	1.08	0.0664216607683517	1.02	0.0482398620390144	0.402071677796157	0.0684894613515642	0.028	0.0209	0.0191	0.0047	0.1846	0.0058	0.007	0.0566	0.0012	0.1013	0.1262	0.0203	0.0024	0.1257	0.0204	0.0042	0.0048	0.0024	0.002	0.0353	0.0187	0.0308	0.0735	0.0215	0.0765	0.0017
5	rs62362565	76291481	1.08	0.0664216607683517	1.02	0.0482398620390144	0.490684658670312	0.0859730143927169	0.028	0.021	0.0193	0.0045	0.1854	0.0057	0.007	0.0563	0.0012	0.1018	0.1256	0.0205	0.0023	0.1255	0.0203	0.0041	0.0046	0.0023	0.0021	0.0349	0.0188	0.0306	0.0737	0.0211	0.0767	0.0019
5	rs450665	76293299	1.08	0.0664216607683517	1.02	0.0482398620390144	0.54484686117325	0.0726535170803705	0.0281	0.021	0.0194	0.0044	0.1856	0.0056	0.007	0.0562	0.0012	0.102	0.1254	0.0206	0.0023	0.1255	0.0202	0.0041	0.0046	0.0022	0.0021	0.0348	0.0189	0.0306	0.0738	0.021	0.0768	0.002
5	rs247751	76293603	1.08	0.0664216607683517	1.02	0.0482398620390144	0.537121422481684	0.0713723338817499	0.028	0.021	0.0195	0.0044	0.1856	0.0057	0.007	0.0562	0.0012	0.102	0.1254	0.0206	0.0023	0.1255	0.0202	0.0041	0.0046	0.0022	0.0021	0.0347	0.0189	0.0306	0.0738	0.0209	0.0769	0.002
5	rs12514925	76299283	1.08	0.0664216607683517	1.02	0.0482398620390144	0.499596823781748	0.0703823905035144	0.0279	0.021	0.0195	0.0044	0.1856	0.0057	0.0069	0.0563	0.0012	0.102	0.1253	0.0206	0.0023	0.1256	0.0201	0.0041	0.0045	0.0022	0.0021	0.0347	0.0189	0.0305	0.0738	0.0207	0.0773	0.002
5	rs1035887	76303699	1.08	0.0664216607683517	1.02	0.0482398620390144	0.47857233978413	0.0708766457271976	0.028	0.0209	0.0196	0.0044	0.1857	0.0057	0.0069	0.0563	0.0012	0.1019	0.1253	0.0208	0.0023	0.1257	0.0201	0.0041	0.0045	0.0022	0.0021	0.0347	0.0189	0.0306	0.0737	0.0207	0.0772	0.002
5	rs74487694	76308960	1.08	0.0664216607683517	1.02	0.0482398620390144	0.470823974091126	0.0616012571642129	0.028	0.0208	0.0196	0.0044	0.1858	0.0057	0.0069	0.0563	0.0012	0.1018	0.1253	0.021	0.0023	0.1258	0.0202	0.0041	0.0045	0.0021	0.0021	0.0346	0.0189	0.0306	0.0737	0.0206	0.0772	0.002
5	rs116034878	76309621	1.08	0.0664216607683517	1.01	0.0578993944755651	0.463258696471783	0.0602078881705046	0.028	0.0208	0.0196	0.0044	0.1858	0.0057	0.0069	0.0562	0.0012	0.1017	0.1253	0.021	0.0023	0.1258	0.0201	0.0042	0.0045	0.0021	0.0021	0.0346	0.0189	0.0306	0.0737	0.0205	0.0772	0.002
5	rs247748	76313906	1.08	0.0664216607683517	1.01	0.0578993944755651	0.476167472354678	0.053133340121498	0.0283	0.0209	0.02	0.0045	0.187	0.0059	0.0068	0.0559	0.0012	0.1005	0.1256	0.022	0.0022	0.1262	0.0199	0.0044	0.0044	0.0017	0.0021	0.0345	0.0191	0.0301	0.0737	0.0198	0.0769	0.0018
5	rs17670556	76316101	1.08	0.0664216607683517	1.01	0.0578993944755651	0.465875373055051	0.0516406600843847	0.0281	0.021	0.02	0.0044	0.187	0.006	0.0067	0.0558	0.0012	0.1002	0.1262	0.0222	0.0022	0.1263	0.02	0.0044	0.0044	0.0015	0.0021	0.0345	0.0194	0.0299	0.0736	0.0196	0.0769	0.0017
5	rs4484404	76316299	1.08	0.0664216607683517	1.01	0.0578993944755651	0.466241062306319	0.0474529424759865	0.0281	0.021	0.02	0.0044	0.187	0.006	0.0067	0.0557	0.0012	0.1002	0.1263	0.0222	0.0022	0.1264	0.02	0.0044	0.0044	0.0014	0.0021	0.0345	0.0194	0.0299	0.0736	0.0196	0.0769	0.0017
5	rs7717653	76322321	1.08	0.0664216607683517	1.01	0.0578993944755651	0.454066790608762	0.0514553751947247	0.028	0.021	0.0201	0.0043	0.1875	0.0059	0.0065	0.0553	0.0012	0.0992	0.1273	0.0227	0.0022	0.1268	0.02	0.0047	0.0044	0.0012	0.0021	0.0345	0.0198	0.0294	0.0733	0.0192	0.0767	0.0017
5	rs56326322	76330172	1.08	0.0664216607683517	1.01	0.0578993944755651	0.454367721366957	0.0463271606423536	0.028	0.0211	0.0202	0.0043	0.1876	0.0059	0.0065	0.0552	0.0012	0.099	0.1274	0.0228	0.0022	0.1269	0.0201	0.0048	0.0044	0.0012	0.0022	0.0346	0.0199	0.0293	0.0733	0.0193	0.0767	0.0017
5	rs1428354	76330356	1.08	0.0664216607683517	1.01	0.0578993944755651	0.452143148898234	0.0453883993183297	0.028	0.0211	0.0202	0.0043	0.1876	0.0059	0.0065	0.0552	0.0012	0.099	0.1275	0.0228	0.0022	0.1268	0.0201	0.0048	0.0044	0.0012	0.0022	0.0346	0.0199	0.0293	0.0733	0.0193	0.0767	0.0017
5	rs1428355	76330401	1.08	0.0664216607683517	1.01	0.0578993944755651	0.447889383620925	0.0450967811091947	0.028	0.0211	0.0202	0.0043	0.1876	0.0059	0.0065	0.0552	0.0012	0.099	0.1274	0.0228	0.0022	0.1268	0.0201	0.0048	0.0044	0.0012	0.0022	0.0346	0.02	0.0293	0.0733	0.0193	0.0767	0.0017
5	rs34203073	76331449	1.08	0.0664216607683517	1.01	0.0578993944755651	0.445441985260087	0.0454468228168755	0.028	0.0211	0.0202	0.0043	0.1876	0.0059	0.0065	0.0552	0.0012	0.0989	0.1274	0.0228	0.0022	0.1268	0.0201	0.0048	0.0044	0.0012	0.0022	0.0346	0.02	0.0294	0.0733	0.0193	0.0767	0.0017
5	rs7702327	76335925	1.08	0.0664216607683517	1.01	0.0578993944755651	0.440092804029662	0.0475721379941489	0.028	0.0211	0.0201	0.0043	0.1875	0.0059	0.0065	0.0552	0.0013	0.0988	0.1274	0.0229	0.0022	0.1269	0.0201	0.0048	0.0044	0.0012	0.0022	0.0346	0.02	0.0294	0.0732	0.0193	0.0766	0.0017
5	rs13358810	76341944	1.08	0.0664216607683517	1.01	0.0578993944755651	0.431424419792844	0.0512087796089668	0.0281	0.0211	0.0202	0.0043	0.1874	0.0059	0.0065	0.0551	0.0014	0.0985	0.1274	0.023	0.0022	0.127	0.0201	0.0049	0.0044	0.0012	0.0022	0.0346	0.0201	0.0293	0.0732	0.0192	0.0768	0.0017
5	rs7736926	76353853	1.08	0.0664216607683517	0.99	0.0817332193164052	0.427677101199996	0.0570741906382361	0.028	0.0211	0.0202	0.0043	0.1873	0.0058	0.0065	0.0552	0.0016	0.0983	0.1273	0.023	0.0022	0.127	0.02	0.0049	0.0044	0.0012	0.0022	0.0346	0.0202	0.0293	0.0731	0.0192	0.077	0.0017
5	rs76115441	76355362	1.08	0.0664216607683517	0.99	0.0817332193164052	0.423364488693877	0.0578509020105785	0.028	0.0211	0.0202	0.0043	0.1872	0.0058	0.0065	0.0552	0.0016	0.0983	0.1272	0.023	0.0022	0.127	0.02	0.0049	0.0044	0.0012	0.0021	0.0346	0.0202	0.0293	0.0731	0.0192	0.0771	0.0017
5	Affx-26983290	76359024	1.08	0.0664216607683517	0.99	0.0817332193164052	0.420462862100023	0.0610688546371162	0.028	0.0211	0.0202	0.0043	0.1872	0.0058	0.0065	0.0552	0.0016	0.0982	0.1272	0.023	0.0022	0.1271	0.02	0.0049	0.0044	0.0012	0.0021	0.0346	0.0202	0.0293	0.073	0.0192	0.0772	0.0016
5	rs6861237	76373958	1.08	0.0664216607683517	0.99	0.0817332193164052	0.414746968622498	0.0562378374433771	0.0281	0.021	0.0201	0.0043	0.187	0.0058	0.0065	0.055	0.0016	0.0972	0.1271	0.0232	0.0021	0.1273	0.02	0.0049	0.0044	0.0012	0.0021	0.0347	0.0204	0.0293	0.0729	0.0192	0.078	0.0016
5	rs2914142	76378393	1.08	0.0664216607683517	0.99	0.0817332193164052	0.389705530229354	0.0564303715929338	0.0282	0.0211	0.0201	0.0043	0.1869	0.0057	0.0066	0.055	0.0016	0.0962	0.127	0.0233	0.0021	0.1271	0.02	0.005	0.0044	0.0012	0.0021	0.0345	0.0207	0.0294	0.0729	0.0193	0.0793	0.0016
5	rs7701618	76379450	1.08	0.0664216607683517	0.99	0.0817332193164052	0.388312617301102	0.0628063109360394	0.0282	0.0211	0.0202	0.0043	0.1868	0.0057	0.0066	0.0549	0.0016	0.0962	0.1269	0.0233	0.0021	0.1271	0.0199	0.005	0.0044	0.0012	0.0021	0.0345	0.0207	0.0294	0.0729	0.0192	0.0793	0.0016
5	rs7712137	76381287	1.08	0.0664216607683517	0.98	0.0961760782036991	0.32282685136541	0.0555343001299485	0.0291	0.0211	0.0206	0.0043	0.1861	0.0055	0.0064	0.0547	0.0014	0.0966	0.1265	0.0242	0.0022	0.1266	0.0199	0.0052	0.0044	0.0011	0.002	0.034	0.0214	0.0292	0.0727	0.0191	0.0795	0.0016
5	rs2914145	76382697	1.08	0.0664216607683517	0.98	0.0961760782036991	0.312687097702785	0.0515171046324881	0.0299	0.0209	0.0207	0.0042	0.1863	0.005	0.0061	0.0545	0.0013	0.0964	0.1263	0.025	0.0023	0.1266	0.0197	0.0052	0.0043	0.001	0.0017	0.0344	0.0222	0.0288	0.0721	0.0188	0.08	0.0015
5	rs72765128	76383838	1.08	0.0664216607683517	0.98	0.0961760782036991	0.323789328523991	0.0520741171203467	0.0304	0.021	0.0209	0.0041	0.1865	0.0048	0.0059	0.0544	0.0012	0.0961	0.1262	0.0256	0.0024	0.1268	0.0196	0.0052	0.0043	0.001	0.0015	0.0343	0.0228	0.0286	0.0717	0.0185	0.0802	0.0014
5	rs7709295	76390859	1.08	0.0664216607683517	0.98	0.0961760782036991	0.39924410674613	0.0672394747727265	0.0313	0.0212	0.0211	0.0039	0.1867	0.0045	0.0054	0.0543	0.001	0.0957	0.1257	0.0269	0.0026	0.1269	0.0195	0.0053	0.0042	8e-04	0.001	0.0342	0.0239	0.0282	0.0711	0.0179	0.0805	0.0012
5	rs34168463	76390967	1.08	0.0664216607683517	0.98	0.0961760782036991	0.391995363888987	0.0634125350556216	0.0313	0.0212	0.0211	0.0039	0.1867	0.0045	0.0054	0.0543	0.001	0.0957	0.1257	0.027	0.0026	0.1269	0.0195	0.0053	0.0042	8e-04	0.001	0.0342	0.024	0.0282	0.0711	0.0179	0.0805	0.0012
5	rs72765132	76395032	1.08	0.0664216607683517	0.98	0.0961760782036991	0.434245536966653	0.0669630070671955	0.0316	0.0212	0.0213	0.0038	0.1866	0.0044	0.0053	0.0541	0.001	0.0958	0.1257	0.0273	0.0026	0.1269	0.0197	0.0052	0.0042	8e-04	9e-04	0.0342	0.0242	0.0281	0.0708	0.0179	0.0806	0.0012
5	rs6453276	76395731	1.08	0.0664216607683517	0.98	0.0961760782036991	0.44353640620872	0.0711597208539479	0.0316	0.0212	0.0213	0.0038	0.1866	0.0043	0.0053	0.0541	0.001	0.0958	0.1257	0.0274	0.0026	0.1269	0.0197	0.0052	0.0042	8e-04	9e-04	0.0342	0.0242	0.0281	0.0708	0.0178	0.0806	0.0011
5	rs3857395	76406451	1.08	0.0664216607683517	0.98	0.0961760782036991	0.494754583793274	0.0817318068571982	0.032	0.0214	0.0216	0.0036	0.1865	0.0042	0.0051	0.0538	0.001	0.096	0.1258	0.0279	0.0027	0.1266	0.02	0.0051	0.0041	8e-04	8e-04	0.0341	0.0246	0.0279	0.0703	0.0178	0.0807	0.0011
5	rs28589776	76406470	1.08	0.0664216607683517	0.98	0.0961760782036991	0.494378219723057	0.0833876767461409	0.032	0.0214	0.0216	0.0036	0.1865	0.0042	0.0051	0.0538	0.001	0.096	0.1257	0.028	0.0027	0.1266	0.02	0.0051	0.0041	8e-04	8e-04	0.0341	0.0246	0.0279	0.0703	0.0178	0.0807	0.0011
5	rs12515588	76414494	1.08	0.0664216607683517	0.98	0.0961760782036991	0.547411633824688	0.0821069616922733	0.0322	0.0214	0.0216	0.0035	0.1866	0.0041	0.0049	0.0537	9e-04	0.0958	0.1257	0.0282	0.0027	0.1267	0.0201	0.005	0.004	8e-04	6e-04	0.0339	0.0248	0.0277	0.0709	0.0178	0.0807	0.0011
5	rs115250766	76415527	1.08	0.0664216607683517	0.98	0.0961760782036991	0.558125981140209	0.0820318751212561	0.0323	0.0214	0.0216	0.0035	0.1866	0.004	0.0049	0.0536	9e-04	0.0958	0.1256	0.0283	0.0026	0.1267	0.0201	0.005	0.004	8e-04	6e-04	0.0339	0.0248	0.0277	0.0709	0.0178	0.0808	0.0011
5	rs34041856	76416739	1.08	0.0664216607683517	0.98	0.0961760782036991	0.562585729343054	0.0798664920361935	0.0324	0.0214	0.0216	0.0035	0.1865	0.004	0.0049	0.0536	9e-04	0.0958	0.1256	0.0283	0.0027	0.1267	0.0202	0.0049	0.004	8e-04	6e-04	0.0339	0.0248	0.0277	0.0711	0.0178	0.0808	0.0011
5	rs12519589	76418218	1.08	0.0664216607683517	0.98	0.0961760782036991	0.579237825865451	0.0892878838085201	0.0324	0.0214	0.0216	0.0034	0.1862	0.004	0.0049	0.0536	9e-04	0.0958	0.1257	0.0285	0.0027	0.1265	0.0202	0.005	0.004	8e-04	6e-04	0.0339	0.0249	0.0277	0.0709	0.0177	0.081	0.0011
5	rs76920287	76419662	1.08	0.0664216607683517	0.98	0.0961760782036991	0.46776627313681	0.0825580642487778	0.0326	0.0213	0.0216	0.0034	0.1856	0.0045	0.0049	0.0537	9e-04	0.0954	0.126	0.0287	0.0027	0.1261	0.0203	0.0049	0.0039	8e-04	7e-04	0.0337	0.0251	0.0278	0.0703	0.0178	0.0814	0.0011
5	rs62362603	76419673	1.08	0.0664216607683517	0.98	0.0961760782036991	0.469355066982453	0.0801637675784237	0.0326	0.0213	0.0216	0.0034	0.1856	0.0046	0.0049	0.0537	9e-04	0.0954	0.126	0.0287	0.0027	0.1261	0.0203	0.0049	0.0039	8e-04	7e-04	0.0337	0.0251	0.0278	0.0703	0.0178	0.0814	0.0011
5	rs76769037	76423621	1.07	0.0776994191057832	0.98	0.0961760782036991	0.434304407008485	0.110620385079525	0.0332	0.0211	0.022	0.0034	0.1834	0.0044	0.0049	0.0541	8e-04	0.0955	0.1278	0.0299	0.0027	0.1246	0.0203	0.0049	0.0038	8e-04	8e-04	0.0332	0.0259	0.0278	0.069	0.0179	0.0823	0.0011
5	rs4128741	76423967	1.07	0.0776994191057832	0.98	0.0961760782036991	0.418148714217297	0.109524567426951	0.0333	0.0211	0.0221	0.0034	0.1832	0.0044	0.0049	0.054	8e-04	0.0954	0.128	0.03	0.0027	0.1245	0.0204	0.0048	0.0038	8e-04	8e-04	0.0331	0.0259	0.0278	0.0689	0.0179	0.0824	0.0011
5	rs6883794	76424799	1.07	0.0776994191057832	0.98	0.0961760782036991	0.435836413440717	0.120755675245062	0.0334	0.0209	0.0222	0.0033	0.183	0.0043	0.0048	0.0541	8e-04	0.0953	0.1283	0.0303	0.0027	0.1239	0.0204	0.0048	0.0036	8e-04	8e-04	0.0331	0.0259	0.0277	0.0687	0.0178	0.0832	0.0011
5	rs4457053	76424949	1.07	0.0776994191057832	0.97	0.112481740502774	0.424236912142769	0.112994754844534	0.0334	0.0209	0.0222	0.0032	0.183	0.0043	0.0048	0.0541	8e-04	0.0953	0.1284	0.0304	0.0027	0.1238	0.0204	0.0047	0.0036	8e-04	8e-04	0.0331	0.0259	0.0277	0.0687	0.0178	0.0833	0.0011
5	rs7708285	76425867	1.07	0.0776994191057832	0.97	0.112481740502774	0.415956170399685	0.115903683580575	0.0335	0.0209	0.0223	0.0032	0.1827	0.0043	0.0047	0.0542	8e-04	0.0952	0.1286	0.0305	0.0027	0.1237	0.0204	0.0047	0.0035	8e-04	8e-04	0.0332	0.026	0.0277	0.0687	0.0178	0.0836	0.001
5	rs12521058	76426987	1.07	0.0776994191057832	0.97	0.112481740502774	0.411473712183928	0.116764586706999	0.0336	0.0208	0.0223	0.0031	0.1826	0.0043	0.0047	0.0542	8e-04	0.0951	0.1288	0.0307	0.0027	0.1236	0.0203	0.0046	0.0034	8e-04	8e-04	0.0332	0.0261	0.0277	0.0687	0.0178	0.0837	0.001
5	rs6880285	76428479	1.07	0.0776994191057832	0.97	0.112481740502774	0.412735538603518	0.125150796408133	0.0336	0.0208	0.0223	0.0031	0.1826	0.0043	0.0047	0.0542	8e-04	0.0951	0.1288	0.0307	0.0028	0.1236	0.0203	0.0046	0.0034	8e-04	8e-04	0.0332	0.0261	0.0277	0.0687	0.0177	0.0838	0.001
5	rs113621732	76429849	1.08	0.0664216607683517	0.97	0.112481740502774	0.41768664836845	0.129335498023477	0.0336	0.0208	0.0223	0.0031	0.1826	0.0043	0.0047	0.0542	8e-04	0.0952	0.1288	0.0307	0.0028	0.1236	0.0203	0.0046	0.0034	8e-04	8e-04	0.0332	0.0261	0.0277	0.0687	0.0177	0.0838	0.001
5	rs73131817	76439198	1.08	0.0664216607683517	0.97	0.112481740502774	0.408042190590581	0.151955488423524	0.0338	0.0206	0.0227	0.0026	0.1818	0.0042	0.0043	0.0546	8e-04	0.0953	0.1299	0.0315	0.0027	0.1235	0.0196	0.0039	0.0032	8e-04	8e-04	0.0336	0.0268	0.0277	0.0677	0.0173	0.0847	9e-04
5	rs6885904	76439250	1.08	0.0664216607683517	0.97	0.112481740502774	0.398510581960624	0.148360828589878	0.0338	0.0206	0.0227	0.0026	0.1818	0.0042	0.0043	0.0546	8e-04	0.0953	0.1299	0.0315	0.0027	0.1235	0.0196	0.0039	0.0032	8e-04	8e-04	0.0336	0.0268	0.0278	0.0676	0.0173	0.0847	9e-04
5	rs77682056	76444766	1.08	0.0664216607683517	0.97	0.112481740502774	0.407642783566371	0.208836326861065	0.0337	0.0204	0.0227	0.0023	0.1815	0.0039	0.0038	0.0547	9e-04	0.0954	0.131	0.0322	0.0027	0.1241	0.0194	0.0027	0.0029	9e-04	9e-04	0.0338	0.0271	0.0279	0.0664	0.0171	0.0862	9e-04
5	rs6453285	76445549	1.08	0.0664216607683517	0.96	0.130782650589638	0.397890437327151	0.204504360313567	0.0337	0.0204	0.0227	0.0023	0.1815	0.0039	0.0038	0.0547	9e-04	0.0954	0.131	0.0322	0.0027	0.1241	0.0194	0.0027	0.0029	9e-04	9e-04	0.0338	0.0271	0.0279	0.0664	0.0172	0.0862	9e-04
5	rs4704389	76446103	1.08	0.0664216607683517	0.96	0.130782650589638	0.396651606668855	0.191589483714304	0.0337	0.0203	0.0227	0.0023	0.1815	0.0039	0.0038	0.0547	9e-04	0.0954	0.1309	0.0322	0.0027	0.1242	0.0194	0.0027	0.0029	9e-04	9e-04	0.0338	0.0271	0.0279	0.0664	0.0172	0.0862	9e-04
5	rs12522013	76446621	1.08	0.0664216607683517	0.96	0.130782650589638	0.398228637778314	0.187689030717356	0.0337	0.0203	0.0227	0.0023	0.1814	0.004	0.0038	0.0547	9e-04	0.0954	0.1309	0.0322	0.0027	0.1242	0.0194	0.0027	0.003	9e-04	9e-04	0.0338	0.0271	0.0279	0.0664	0.0172	0.0862	9e-04
5	rs4305630	76446703	1.08	0.0664216607683517	0.96	0.130782650589638	0.397834084647	0.188303075145859	0.0337	0.0204	0.0227	0.0023	0.1814	0.004	0.0038	0.0547	9e-04	0.0954	0.1309	0.0322	0.0027	0.1241	0.0194	0.0027	0.003	9e-04	9e-04	0.0338	0.0271	0.0279	0.0664	0.0172	0.0861	9e-04
5	rs6453287	76453765	1.08	0.0664216607683517	0.96	0.130782650589638	0.508649637171441	0.268218156124282	0.0338	0.0202	0.0228	0.0022	0.1811	0.0038	0.0035	0.0545	9e-04	0.0949	0.1314	0.033	0.0026	0.1236	0.0196	0.0023	0.0027	8e-04	9e-04	0.034	0.0276	0.0283	0.0659	0.0171	0.0871	9e-04
5	rs72765152	76454345	1.08	0.0664216607683517	0.93	0.198940398764014	0.546161419693245	0.284335629527589	0.0337	0.0201	0.0229	0.0021	0.1806	0.0037	0.0034	0.0539	9e-04	0.0948	0.1322	0.0332	0.0026	0.1239	0.0195	0.0022	0.0026	8e-04	9e-04	0.034	0.0276	0.0284	0.0658	0.0172	0.0876	8e-04
5	rs10035405	76454612	1.08	0.0664216607683517	0.93	0.198940398764014	0.528541309617221	0.27121082374264	0.0337	0.0201	0.0229	0.0021	0.1804	0.0037	0.0033	0.0535	9e-04	0.0947	0.1326	0.0333	0.0026	0.124	0.0196	0.0022	0.0026	8e-04	9e-04	0.0339	0.0277	0.0284	0.0659	0.0172	0.0878	8e-04
5	rs116086704	76460225	1.08	0.0664216607683517	0.93	0.198940398764014	0.5168829255315	0.31306782631699	0.0338	0.0199	0.0229	0.002	0.1803	0.0035	0.0031	0.0538	9e-04	0.0952	0.1335	0.0332	0.0026	0.1235	0.0194	0.002	0.0024	8e-04	9e-04	0.0337	0.0279	0.0284	0.0655	0.0172	0.0883	8e-04
5	rs4426900	76460800	1.08	0.0664216607683517	0.93	0.198940398764014	0.505919265704716	0.309461137839901	0.0338	0.0199	0.0229	0.002	0.1803	0.0035	0.0031	0.0538	9e-04	0.0952	0.1335	0.0333	0.0026	0.1235	0.0195	0.002	0.0024	8e-04	9e-04	0.0337	0.0279	0.0284	0.0655	0.0172	0.0883	8e-04
5	rs72765156	76465860	1.08	0.0664216607683517	0.93	0.198940398764014	0.504715066124452	0.340135581563719	0.0336	0.0197	0.023	0.002	0.1795	0.0033	0.0028	0.0543	9e-04	0.0953	0.1344	0.0336	0.0026	0.1239	0.0195	0.0016	0.0024	7e-04	9e-04	0.0337	0.028	0.0285	0.0648	0.017	0.0887	8e-04
5	rs116034432	76466598	1.08	0.0664216607683517	0.93	0.198940398764014	0.502690051919414	0.344710019622778	0.0336	0.0197	0.023	0.002	0.1795	0.0033	0.0028	0.0543	9e-04	0.0953	0.1344	0.0336	0.0026	0.1239	0.0195	0.0016	0.0024	7e-04	9e-04	0.0337	0.028	0.0285	0.0648	0.017	0.0887	8e-04
5	rs10473989	76467688	1.08	0.0664216607683517	0.93	0.198940398764014	0.496701328270478	0.335087344491429	0.0335	0.0197	0.023	0.002	0.1795	0.0033	0.0027	0.0544	9e-04	0.0953	0.1344	0.0336	0.0026	0.1239	0.0195	0.0016	0.0024	7e-04	9e-04	0.0337	0.028	0.0285	0.0648	0.017	0.0888	8e-04
5	rs1479560	76468398	1.08	0.0664216607683517	0.93	0.198940398764014	0.481664096229462	0.36771626390783	0.0335	0.0197	0.023	0.002	0.1795	0.0027	0.0028	0.0545	9e-04	0.0953	0.1345	0.0336	0.0026	0.1242	0.0194	0.0016	0.0024	7e-04	9e-04	0.0337	0.028	0.0285	0.0648	0.017	0.0889	8e-04
5	rs6890018	76473075	1.08	0.0664216607683517	0.93	0.198940398764014	0.460709819892546	0.348929055423898	0.0334	0.0197	0.023	0.002	0.1792	0.0026	0.0028	0.0546	9e-04	0.0952	0.1347	0.0338	0.0026	0.1245	0.0194	0.0016	0.0023	7e-04	0.001	0.0337	0.028	0.0286	0.0644	0.0168	0.0893	9e-04
5	rs72765164	76475034	1.08	0.0664216607683517	0.92	0.226487429171296	0.466058200191171	0.359540704723624	0.0332	0.0196	0.0231	0.002	0.1788	0.0027	0.0027	0.0547	9e-04	0.095	0.1351	0.0339	0.0026	0.1243	0.0194	0.0016	0.0023	7e-04	0.001	0.0336	0.0281	0.0287	0.0642	0.0167	0.0896	9e-04
5	rs78412646	76478054	1.08	0.0664216607683517	0.92	0.226487429171296	0.443893395855542	0.348183447255565	0.0331	0.0194	0.0231	0.002	0.1784	0.0027	0.0027	0.0549	9e-04	0.0948	0.1356	0.0341	0.0026	0.1241	0.0193	0.0016	0.0023	7e-04	0.001	0.0336	0.0282	0.0289	0.0639	0.0165	0.0901	9e-04
5	rs1479559	76478418	1.08	0.0664216607683517	0.92	0.226487429171296	0.427034663733868	0.340876181357564	0.033	0.0194	0.0232	0.002	0.1784	0.0027	0.0027	0.055	9e-04	0.0948	0.1358	0.0341	0.0027	0.1239	0.0192	0.0016	0.0023	7e-04	0.001	0.0336	0.0283	0.0289	0.0638	0.0164	0.0902	9e-04
5	rs35857339	76481807	1.08	0.0664216607683517	0.92	0.226487429171296	0.409641777509282	0.331162550778797	0.0329	0.0193	0.0233	0.002	0.1778	0.0029	0.0028	0.0553	0.001	0.0944	0.1364	0.0342	0.0027	0.1233	0.019	0.0018	0.0024	7e-04	9e-04	0.0334	0.0284	0.0291	0.0633	0.0165	0.0907	9e-04
5	rs73767325	76483059	1.08	0.0664216607683517	0.92	0.226487429171296	0.384592054398064	0.293505109976614	0.0329	0.0193	0.0233	0.002	0.1778	0.003	0.0029	0.0554	0.001	0.0944	0.1365	0.0342	0.0027	0.1233	0.0189	0.0019	0.0024	8e-04	9e-04	0.0334	0.0284	0.0291	0.0633	0.0165	0.0907	9e-04
5	rs2928164	76486226	1.07	0.0776994191057832	0.92	0.226487429171296	0.377479723280571	0.292324603927345	0.0327	0.0193	0.0233	0.002	0.1775	0.003	0.0029	0.0554	0.001	0.0945	0.1367	0.0342	0.0029	0.1231	0.0188	0.0019	0.0024	8e-04	0.001	0.0334	0.0286	0.029	0.0633	0.0164	0.091	9e-04
5	rs113090604	76486478	1.08	0.0664216607683517	0.92	0.226487429171296	0.386533369878856	0.308381560662893	0.0327	0.0193	0.0233	0.002	0.1775	0.003	0.0029	0.0554	0.001	0.0945	0.1367	0.0342	0.0029	0.123	0.0188	0.0019	0.0024	8e-04	0.001	0.0334	0.0286	0.029	0.0633	0.0164	0.091	9e-04
5	rs76734461	76489601	1.07	0.0776994191057832	0.92	0.226487429171296	0.41376937825582	0.311022509625061	0.0327	0.0192	0.0233	0.002	0.1773	0.003	0.0029	0.0554	0.001	0.0945	0.1367	0.0342	0.0029	0.123	0.0188	0.0019	0.0025	8e-04	0.001	0.0334	0.0285	0.029	0.0633	0.0164	0.091	9e-04
5	rs1982659	76499479	1.07	0.0776994191057832	0.92	0.226487429171296	0.33731763106988	0.259075095769488	0.0327	0.019	0.0234	0.002	0.1763	0.0032	0.003	0.056	9e-04	0.0944	0.1368	0.0342	0.0029	0.123	0.0188	0.0021	0.0027	7e-04	9e-04	0.0333	0.0284	0.0292	0.063	0.0165	0.0912	0.0011
5	rs4704396	76500994	1.07	0.0776994191057832	0.92	0.226487429171296	0.319193191547623	0.247227084769851	0.0328	0.0188	0.0235	0.0021	0.1757	0.0033	0.003	0.0562	9e-04	0.0945	0.1368	0.0343	0.003	0.1229	0.0188	0.0022	0.0028	7e-04	9e-04	0.0332	0.0283	0.0294	0.0628	0.0165	0.0913	0.0011
5	rs2972335	76502490	1.07	0.0776994191057832	0.92	0.226487429171296	0.314631527475564	0.228860641011915	0.0327	0.0188	0.0235	0.0021	0.1752	0.0033	0.0031	0.0563	9e-04	0.0945	0.1371	0.0344	0.0031	0.1227	0.0187	0.0022	0.0029	7e-04	9e-04	0.033	0.0283	0.0294	0.0625	0.0166	0.0914	0.0011
5	rs11739698	76503432	1.07	0.0776994191057832	0.92	0.226487429171296	0.30630078017971	0.21245149490782	0.0327	0.0188	0.0235	0.0021	0.1749	0.0033	0.0031	0.0564	9e-04	0.0945	0.1372	0.0344	0.0031	0.1227	0.0187	0.0023	0.0029	7e-04	9e-04	0.033	0.0283	0.0294	0.0625	0.0166	0.0914	0.0011
5	rs4704397	76518442	1.05	0.104628957265627	0.92	0.226487429171296	0.158781842458314	0.0911597400466434	0.0318	0.0186	0.0229	0.0024	0.1696	0.0038	0.0037	0.0582	7e-04	0.0942	0.1407	0.0353	0.0032	0.1215	0.0183	0.0029	0.0034	8e-04	9e-04	0.0325	0.0278	0.0288	0.0626	0.0157	0.0942	0.0011
5	rs72765190	76521014	1.04	0.120487900976968	0.92	0.226487429171296	0.153915684367173	0.0872775472308369	0.0318	0.0185	0.0229	0.0024	0.1695	0.0038	0.0037	0.0582	7e-04	0.0942	0.1408	0.0354	0.0032	0.1215	0.0182	0.003	0.0034	8e-04	9e-04	0.0325	0.0278	0.0288	0.0625	0.0157	0.0942	0.0011
5	rs111940983	76522350	1.04	0.120487900976968	0.92	0.226487429171296	0.153013214621794	0.083993131630829	0.0318	0.0185	0.0229	0.0024	0.1695	0.0039	0.0037	0.0582	7e-04	0.0942	0.1408	0.0354	0.0032	0.1215	0.0182	0.003	0.0034	8e-04	9e-04	0.0325	0.0278	0.0288	0.0625	0.0157	0.0942	0.0011
5	rs114992603	76523657	1.04	0.120487900976968	0.92	0.226487429171296	0.150192576705133	0.0840689375782161	0.0318	0.0185	0.0229	0.0024	0.1695	0.0039	0.0037	0.0582	8e-04	0.0942	0.1408	0.0354	0.0032	0.1215	0.0182	0.003	0.0034	8e-04	9e-04	0.0325	0.0278	0.0288	0.0625	0.0157	0.0942	0.0011
5	rs6887282	76534416	1.04	0.120487900976968	0.92	0.226487429171296	0.140961591984834	0.0800894066322641	0.0317	0.0185	0.0228	0.0025	0.1692	0.0039	0.0038	0.0582	8e-04	0.0943	0.1409	0.0354	0.0032	0.1214	0.0182	0.0031	0.0035	9e-04	9e-04	0.0326	0.0278	0.0288	0.0623	0.0157	0.0942	0.0011
5	rs2046045	76535811	1.04	0.120487900976968	0.92	0.226487429171296	0.140580561636754	0.0814321838693286	0.0318	0.0185	0.0228	0.0025	0.1693	0.0039	0.0038	0.0582	8e-04	0.0943	0.1409	0.0355	0.0032	0.1214	0.0182	0.0031	0.0035	9e-04	0.001	0.0326	0.0278	0.0288	0.0624	0.0157	0.0941	0.0011
5	rs6867654	76543768	1.04	0.120487900976968	0.92	0.226487429171296	0.150456724361725	0.0662739246303819	0.0316	0.0183	0.0228	0.0024	0.169	0.0039	0.0039	0.0586	8e-04	0.0939	0.1418	0.0354	0.0032	0.1211	0.0183	0.0033	0.0035	8e-04	9e-04	0.0325	0.0277	0.0284	0.0619	0.0155	0.0949	0.0012
5	rs1479594	76551133	1.04	0.120487900976968	0.92	0.226487429171296	0.145226008667644	0.0518881570009337	0.0316	0.0182	0.0226	0.0025	0.1689	0.0041	0.0041	0.0588	8e-04	0.0936	0.1421	0.0354	0.0033	0.121	0.0183	0.0035	0.0036	9e-04	9e-04	0.0327	0.0276	0.028	0.0617	0.0154	0.095	0.0012
5	rs72766932	76555391	1.04	0.120487900976968	0.92	0.226487429171296	0.14326073246988	0.0499835545928591	0.0315	0.0182	0.0226	0.0026	0.1687	0.0041	0.0041	0.0587	8e-04	0.0937	0.1422	0.0354	0.0033	0.1215	0.0182	0.0035	0.0036	9e-04	9e-04	0.0327	0.0275	0.0279	0.0617	0.0154	0.0949	0.0012
5	rs16874125	76561244	1.04	0.120487900976968	0.92	0.226487429171296	0.138873556697708	0.0488316151113973	0.0315	0.0182	0.0226	0.0026	0.1685	0.0041	0.0042	0.0587	8e-04	0.0938	0.1422	0.0354	0.0033	0.122	0.0182	0.0035	0.0035	9e-04	9e-04	0.0327	0.0274	0.0278	0.0617	0.0154	0.0947	0.0012
5	rs16874127	76563771	1.04	0.120487900976968	0.9	0.289513196358555	0.137116512525683	0.0484702906443168	0.0315	0.0182	0.0226	0.0026	0.1686	0.0041	0.0041	0.0587	8e-04	0.0938	0.1422	0.0354	0.0032	0.122	0.0182	0.0035	0.0035	9e-04	9e-04	0.0327	0.0274	0.0278	0.0617	0.0154	0.0948	0.0012
5	rs76296553	76567609	1.04	0.120487900976968	0.9	0.289513196358555	0.13877908914073	0.0473933940621845	0.0315	0.0182	0.0225	0.0026	0.1686	0.0041	0.0042	0.0587	8e-04	0.0937	0.1423	0.0354	0.0032	0.1221	0.0182	0.0035	0.0035	9e-04	8e-04	0.0327	0.0274	0.0278	0.0616	0.0154	0.0947	0.0012
5	rs73137510	76568827	1.04	0.120487900976968	0.9	0.289513196358555	0.137335409335837	0.0458567180137655	0.0315	0.0181	0.0224	0.0026	0.1686	0.0041	0.0042	0.0588	8e-04	0.0936	0.1424	0.0354	0.0032	0.1221	0.0183	0.0035	0.0035	9e-04	8e-04	0.0328	0.0274	0.0278	0.0616	0.0154	0.0948	0.0012
5	rs28409208	76570893	1.04	0.120487900976968	0.9	0.289513196358555	0.127782049595289	0.041214040100107	0.0315	0.018	0.0221	0.0026	0.1686	0.0041	0.0042	0.0589	8e-04	0.0934	0.1426	0.0354	0.0032	0.1222	0.0184	0.0036	0.0036	9e-04	8e-04	0.0329	0.0274	0.0276	0.0614	0.0153	0.0949	0.0013
5	rs17750550	76584024	1.04	0.120487900976968	0.9	0.289513196358555	0.111231354384498	0.0297963357880914	0.0312	0.0178	0.021	0.0027	0.169	0.0042	0.0043	0.0592	8e-04	0.0931	0.143	0.0356	0.0034	0.1221	0.0185	0.0037	0.0036	9e-04	8e-04	0.0332	0.0276	0.0274	0.0615	0.0152	0.0947	0.0013
5	rs251411	76588156	1.04	0.120487900976968	0.9	0.289513196358555	0.11065439755998	0.0295556098826515	0.0312	0.0178	0.021	0.0027	0.169	0.0042	0.0043	0.0592	8e-04	0.0931	0.1431	0.0356	0.0034	0.1221	0.0185	0.0037	0.0036	9e-04	8e-04	0.0332	0.0276	0.0274	0.0615	0.0152	0.0948	0.0013
5	rs62364279	76603144	1.04	0.120487900976968	0.9	0.289513196358555	0.107527678594159	0.0278026392690001	0.0312	0.0178	0.0209	0.0027	0.169	0.0042	0.0043	0.0592	8e-04	0.0931	0.1432	0.0355	0.0034	0.122	0.0186	0.0037	0.0036	9e-04	8e-04	0.0332	0.0275	0.0273	0.0615	0.0152	0.0947	0.0013
5	rs10074631	76618380	1.04	0.120487900976968	0.9	0.289513196358555	0.100403890103794	0.0238369309313263	0.0311	0.0177	0.0206	0.0027	0.1688	0.0043	0.0044	0.0593	8e-04	0.0931	0.1435	0.0355	0.0035	0.1217	0.0186	0.0039	0.0037	9e-04	8e-04	0.0332	0.0275	0.0272	0.0618	0.0152	0.0946	0.0013
5	rs75973464	76641417	1.03	0.13807906481078	0.9	0.289513196358555	0.0931878974587547	0.0198839116395791	0.031	0.0177	0.0204	0.0028	0.1686	0.0043	0.0044	0.0595	8e-04	0.0931	0.1438	0.0356	0.0035	0.1215	0.0187	0.004	0.0037	9e-04	8e-04	0.0332	0.0275	0.0271	0.062	0.0152	0.0946	0.0013
5	rs922539	76642440	1.03	0.13807906481078	0.9	0.289513196358555	0.0875814390439385	0.01948795674029	0.031	0.0177	0.0203	0.0028	0.1685	0.0043	0.0044	0.0595	8e-04	0.0931	0.1439	0.0356	0.0035	0.1215	0.0187	0.004	0.0037	9e-04	8e-04	0.0332	0.0275	0.027	0.062	0.0152	0.0945	0.0013
5	rs73136868	76642635	1.03	0.13807906481078	0.9	0.289513196358555	0.0885085231341675	0.0196854503854044	0.031	0.0177	0.0203	0.0028	0.1686	0.0043	0.0044	0.0595	8e-04	0.0932	0.1438	0.0356	0.0035	0.1215	0.0187	0.004	0.0037	9e-04	8e-04	0.0332	0.0275	0.027	0.0621	0.0152	0.0945	0.0013
5	rs35010340	76644397	1.03	0.13807906481078	0.9	0.289513196358555	0.0900192288419182	0.0185534930673427	0.0309	0.0177	0.0203	0.0028	0.1687	0.0043	0.0043	0.0595	8e-04	0.0932	0.1438	0.0356	0.0035	0.1215	0.0187	0.004	0.0037	9e-04	8e-04	0.0333	0.0274	0.027	0.0621	0.0152	0.0945	0.0012
5	rs71632918	76656743	1.03	0.13807906481078	0.9	0.289513196358555	0.0845126691760089	0.0168252886230051	0.0309	0.0176	0.0203	0.0029	0.1683	0.0043	0.0043	0.0595	8e-04	0.093	0.1441	0.0356	0.0036	0.1214	0.0187	0.0041	0.0039	0.001	8e-04	0.0335	0.0274	0.0269	0.0621	0.0151	0.0945	0.0013
5	rs67427703	76660305	1.03	0.13807906481078	0.9	0.289513196358555	0.0836815314697582	0.0168252886230051	0.0309	0.0176	0.0203	0.0029	0.1683	0.0043	0.0043	0.0595	8e-04	0.093	0.1442	0.0356	0.0036	0.1214	0.0187	0.0041	0.0039	0.001	8e-04	0.0335	0.0273	0.0269	0.0621	0.0151	0.0945	0.0013
5	rs7713259	76677766	1.03	0.13807906481078	0.9	0.289513196358555	0.0768275202107812	0.0135866749403153	0.0308	0.0174	0.0202	0.003	0.1678	0.0045	0.0042	0.0597	8e-04	0.093	0.1447	0.0354	0.0036	0.1214	0.0185	0.0043	0.0042	0.0011	9e-04	0.0341	0.0272	0.0264	0.0618	0.015	0.0943	0.0013
5	rs35317395	76678226	1.03	0.13807906481078	0.9	0.289513196358555	0.0766316067280624	0.0135537259480222	0.0308	0.0174	0.0202	0.003	0.1678	0.0045	0.0042	0.0597	8e-04	0.0929	0.1446	0.0354	0.0036	0.1214	0.0185	0.0043	0.0042	0.0011	9e-04	0.0341	0.0272	0.0264	0.0618	0.015	0.0943	0.0013
5	rs6884413	76694810	1.03	0.13807906481078	0.9	0.289513196358555	0.0746260284889796	0.0129031834954321	0.0308	0.0174	0.0202	0.003	0.1676	0.0046	0.0042	0.0597	8e-04	0.093	0.1446	0.0354	0.0036	0.1214	0.0186	0.0044	0.0043	0.0011	9e-04	0.0342	0.0272	0.0262	0.0619	0.015	0.0942	0.0014
5	rs77373037	76695427	1.03	0.13807906481078	0.9	0.289513196358555	0.0746046497010386	0.0130643109999383	0.0308	0.0174	0.0202	0.003	0.1676	0.0046	0.0042	0.0597	8e-04	0.0931	0.1446	0.0354	0.0036	0.1214	0.0186	0.0044	0.0043	0.0012	9e-04	0.0342	0.0272	0.0261	0.062	0.015	0.0942	0.0014
5	rs3733952	76696334	1.03	0.13807906481078	0.9	0.289513196358555	0.0732235195179852	0.0129031834954321	0.0308	0.0174	0.0202	0.003	0.1676	0.0046	0.0042	0.0598	8e-04	0.0931	0.1446	0.0354	0.0036	0.1214	0.0186	0.0044	0.0043	0.0012	9e-04	0.0342	0.0272	0.0261	0.062	0.015	0.0942	0.0014
5	rs116738436	76696465	1.03	0.13807906481078	0.9	0.289513196358555	0.0734984088325758	0.0132915793851038	0.0308	0.0174	0.0202	0.003	0.1676	0.0046	0.0042	0.0598	8e-04	0.0931	0.1446	0.0354	0.0036	0.1214	0.0186	0.0044	0.0043	0.0012	9e-04	0.0342	0.0272	0.0261	0.062	0.015	0.0942	0.0014
5	rs13166933	76701451	1.03	0.13807906481078	0.9	0.289513196358555	0.0710691047822382	0.0123628865352196	0.0307	0.0174	0.0201	0.0031	0.1672	0.0047	0.0043	0.0598	8e-04	0.0932	0.1446	0.0355	0.0037	0.1212	0.0186	0.0045	0.0044	0.0012	9e-04	0.0343	0.0271	0.026	0.062	0.015	0.0941	0.0014
5	rs10514098	76705081	1.03	0.13807906481078	0.92	0.226487429171296	0.0671441670747496	0.0114681610084472	0.0306	0.0174	0.0201	0.0032	0.1668	0.0047	0.0043	0.0598	8e-04	0.0933	0.1445	0.0357	0.0037	0.121	0.0186	0.0045	0.0044	0.0013	9e-04	0.0344	0.0272	0.0259	0.062	0.0151	0.0942	0.0014
5	rs10514099	76708519	1.03	0.13807906481078	0.92	0.226487429171296	0.0672040655010795	0.0109299673986953	0.0306	0.0173	0.0201	0.0032	0.1667	0.0047	0.0043	0.0599	8e-04	0.0934	0.1444	0.0357	0.0037	0.121	0.0186	0.0045	0.0045	0.0013	9e-04	0.0344	0.0272	0.0258	0.062	0.0151	0.0941	0.0014
5	rs55689454	76712723	1.03	0.13807906481078	0.92	0.226487429171296	0.0699972795688548	0.0116199937661145	0.0306	0.0172	0.0201	0.0032	0.1666	0.0047	0.0043	0.0599	8e-04	0.0935	0.1443	0.0357	0.0037	0.1209	0.0186	0.0046	0.0045	0.0013	9e-04	0.0344	0.0272	0.0258	0.062	0.0151	0.0941	0.0014
5	rs114716379	76713982	1.02	0.157502178544443	0.92	0.226487429171296	0.0713179558717568	0.0116810107217955	0.0306	0.0171	0.0201	0.0032	0.1665	0.0048	0.0044	0.06	8e-04	0.0936	0.1442	0.0357	0.0037	0.121	0.0185	0.0046	0.0045	0.0013	9e-04	0.0344	0.0272	0.0258	0.062	0.0151	0.0941	0.0014
5	rs16874254	76715984	1.02	0.157502178544443	0.92	0.226487429171296	0.069547003984367	0.0101473999207277	0.0306	0.0171	0.0201	0.0033	0.1662	0.0048	0.0044	0.0601	8e-04	0.0936	0.144	0.0357	0.0037	0.121	0.0184	0.0047	0.0046	0.0014	0.001	0.0344	0.0272	0.0258	0.062	0.0152	0.0941	0.0014
5	rs335643	76718070	1.02	0.157502178544443	0.92	0.226487429171296	0.0680060536926843	0.00994936606218262	0.0306	0.017	0.0202	0.0033	0.166	0.0048	0.0044	0.0601	8e-04	0.0937	0.1439	0.0356	0.0038	0.1209	0.0184	0.0048	0.0047	0.0014	0.001	0.0345	0.0272	0.0258	0.062	0.0152	0.0941	0.0014
5	rs90684	76720977	1.01	0.178854520006857	0.92	0.226487429171296	0.0497835938944735	0.0112273387956379	0.0303	0.0156	0.0203	0.0039	0.162	0.0056	0.0052	0.0609	0.0011	0.0933	0.1431	0.035	0.0041	0.1206	0.0197	0.006	0.0058	0.0018	0.0013	0.0349	0.0262	0.0257	0.0628	0.0157	0.0931	0.0016
5	rs90682	76721089	1.01	0.178854520006857	0.92	0.226487429171296	0.0474490880457591	0.0128069902362815	0.0303	0.0155	0.0203	0.0039	0.1616	0.0057	0.0053	0.0612	0.0012	0.0933	0.1431	0.0349	0.0042	0.1205	0.0197	0.0061	0.0058	0.0018	0.0013	0.0349	0.026	0.0257	0.0629	0.0157	0.093	0.0016
5	rs2114950	76726202	1	0.202230525110681	0.92	0.226487429171296	0.0573740063288951	0.015320113143656	0.0302	0.0155	0.0201	0.004	0.1614	0.0058	0.0054	0.0614	0.0013	0.093	0.1434	0.0347	0.0042	0.1206	0.0197	0.0064	0.0059	0.0018	0.0013	0.0348	0.0259	0.0255	0.0632	0.0155	0.0929	0.0016
5	rs335632	76728085	1	0.202230525110681	0.92	0.226487429171296	0.0510375912959702	0.0176790280693076	0.0302	0.0154	0.0201	0.004	0.1612	0.0058	0.0054	0.0615	0.0013	0.0928	0.1434	0.0347	0.0042	0.1206	0.0197	0.0064	0.0059	0.0022	0.0013	0.0349	0.0259	0.0255	0.0632	0.0155	0.0929	0.0016
5	rs74697974	76732249	1	0.202230525110681	0.92	0.226487429171296	0.05656810739188	0.0188237317520134	0.0302	0.0154	0.02	0.004	0.1609	0.0059	0.0053	0.0616	0.0013	0.0928	0.1436	0.0346	0.0043	0.1205	0.0199	0.0065	0.006	0.0022	0.0013	0.0349	0.026	0.0256	0.0631	0.0156	0.0927	0.0016
5	rs33204	76734084	1	0.202230525110681	0.92	0.226487429171296	0.058935330141603	0.019291431872802	0.0302	0.0154	0.0199	0.004	0.1607	0.0059	0.0053	0.0617	0.0013	0.0928	0.1437	0.0345	0.0043	0.1204	0.0199	0.0065	0.006	0.0022	0.0013	0.0349	0.026	0.0256	0.0631	0.0156	0.0927	0.0016
5	rs441102	76738970	1	0.202230525110681	0.92	0.226487429171296	0.0640581011860806	0.0204447408194145	0.0303	0.0154	0.0199	0.004	0.1607	0.0059	0.0053	0.0617	0.0013	0.0927	0.1437	0.0345	0.0043	0.1204	0.0199	0.0066	0.0061	0.0022	0.0013	0.0349	0.026	0.0256	0.0631	0.0157	0.0927	0.0016
5	rs115065033	76746284	1	0.202230525110681	0.92	0.226487429171296	0.0700998791307152	0.0221724280172916	0.0303	0.0154	0.0199	0.004	0.1607	0.0059	0.0053	0.0616	0.0013	0.0927	0.1437	0.0345	0.0043	0.1203	0.0199	0.0066	0.0062	0.0022	0.0013	0.0349	0.026	0.0256	0.0631	0.0156	0.0927	0.0016
5	rs4703734	76749386	1	0.202230525110681	0.92	0.226487429171296	0.0696287314269087	0.0219632108936365	0.0304	0.0154	0.0199	0.004	0.1607	0.0059	0.0053	0.0616	0.0013	0.0927	0.1437	0.0345	0.0042	0.1204	0.0199	0.0066	0.0062	0.0021	0.0013	0.0349	0.026	0.0256	0.0631	0.0157	0.0927	0.0016
5	rs17751165	76756311	1	0.202230525110681	0.92	0.226487429171296	0.0756137403373977	0.0248455005506537	0.0304	0.0154	0.0199	0.004	0.1606	0.0059	0.0053	0.0616	0.0013	0.0927	0.1437	0.0345	0.0042	0.1203	0.0199	0.0066	0.0063	0.0022	0.0014	0.0349	0.026	0.0256	0.0631	0.0157	0.0926	0.0016
5	rs12655628	76757089	1	0.202230525110681	0.92	0.226487429171296	0.0767839559974739	0.0256037211867234	0.0304	0.0154	0.0199	0.004	0.1605	0.0059	0.0053	0.0616	0.0013	0.0927	0.1436	0.0345	0.0042	0.1203	0.0199	0.0066	0.0063	0.0022	0.0014	0.0349	0.0259	0.0256	0.0631	0.0157	0.0927	0.0016
5	rs163030	76781471	1	0.202230525110681	0.92	0.226487429171296	0.0870376010472014	0.0236635615162287	0.0304	0.0154	0.0199	0.004	0.1603	0.0059	0.0054	0.0618	0.0013	0.0927	0.1437	0.0344	0.0042	0.1204	0.0199	0.0066	0.0064	0.002	0.0013	0.0348	0.0259	0.0256	0.0632	0.0157	0.0929	0.0017
5	rs163022	76786629	1	0.202230525110681	0.92	0.226487429171296	0.087273787809489	0.0229334913064916	0.0305	0.0154	0.0199	0.004	0.1602	0.0059	0.0054	0.0618	0.0013	0.0928	0.1438	0.0343	0.0041	0.1204	0.02	0.0066	0.0064	0.002	0.0013	0.0348	0.026	0.0256	0.0632	0.0157	0.0929	0.0017
5	rs335660	76792688	1	0.202230525110681	0.91	0.256642068151906	0.0851394657619025	0.0225514194646448	0.0304	0.0154	0.02	0.004	0.16	0.0059	0.0054	0.0619	0.0013	0.0928	0.1438	0.0343	0.0041	0.1203	0.02	0.0066	0.0064	0.0019	0.0013	0.0348	0.026	0.0256	0.0632	0.0157	0.0929	0.0017
5	rs7714170	76796459	1	0.202230525110681	0.91	0.256642068151906	0.0836585191390468	0.0227633017649062	0.0303	0.0154	0.02	0.004	0.16	0.0059	0.0054	0.0619	0.0013	0.0928	0.1438	0.0343	0.0041	0.1203	0.02	0.0066	0.0064	0.002	0.0013	0.0348	0.026	0.0256	0.0632	0.0157	0.0929	0.0017
5	rs11959011	76803148	1	0.202230525110681	0.91	0.256642068151906	0.081966812205468	0.0215476404171918	0.0303	0.0154	0.02	0.004	0.16	0.0059	0.0054	0.0619	0.0013	0.0927	0.1438	0.0343	0.0041	0.1203	0.02	0.0066	0.0064	0.0019	0.0013	0.0348	0.026	0.0257	0.0632	0.0157	0.0929	0.0017
5	rs55921077	76811258	1	0.202230525110681	0.91	0.256642068151906	0.077111076123151	0.0211358964270646	0.0302	0.0154	0.02	0.004	0.1599	0.0059	0.0054	0.0619	0.0013	0.0927	0.1438	0.0343	0.0041	0.1202	0.02	0.0066	0.0065	0.002	0.0013	0.0348	0.026	0.0257	0.0632	0.0157	0.0929	0.0017
5	rs17683817	76814137	1	0.202230525110681	0.92	0.226487429171296	0.0768928964123122	0.0225937199050502	0.0301	0.0155	0.0201	0.0041	0.1592	0.006	0.0055	0.0619	0.0013	0.0929	0.1438	0.0342	0.0042	0.1201	0.0202	0.0066	0.0066	0.0019	0.0013	0.0348	0.0258	0.0255	0.0636	0.0157	0.0929	0.0017
5	rs10474516	76816443	1	0.202230525110681	0.92	0.226487429171296	0.0756137403373977	0.022636058365174	0.0301	0.0155	0.0201	0.0041	0.1592	0.006	0.0055	0.0619	0.0013	0.0929	0.1439	0.0342	0.0042	0.1201	0.0202	0.0066	0.0066	0.0019	0.0013	0.0348	0.0258	0.0255	0.0637	0.0158	0.0929	0.0017
5	rs76355810	76828702	1	0.202230525110681	0.92	0.226487429171296	0.073392603157641	0.0282714654507171	0.0301	0.0155	0.0201	0.0041	0.1584	0.006	0.0055	0.0618	0.0013	0.0931	0.1442	0.0342	0.0042	0.1201	0.0203	0.0065	0.0066	0.0019	0.0014	0.0348	0.0257	0.0254	0.0638	0.0157	0.0928	0.0017
5	rs79943779	76848469	1	0.202230525110681	0.92	0.226487429171296	0.0851860126589283	0.0322534096189014	0.0301	0.0156	0.0202	0.0042	0.1581	0.0061	0.0056	0.0618	0.0013	0.0932	0.1442	0.0341	0.0042	0.12	0.0203	0.0066	0.0067	0.0018	0.0014	0.0347	0.0256	0.0252	0.0641	0.0157	0.0928	0.0016
5	rs75539748	76853459	1	0.202230525110681	0.92	0.226487429171296	0.0885085231341675	0.0316554863022853	0.0301	0.0156	0.0203	0.0042	0.158	0.0061	0.0056	0.0617	0.0013	0.0932	0.1442	0.0341	0.0043	0.12	0.0204	0.0066	0.0068	0.0017	0.0014	0.0347	0.0255	0.0251	0.0641	0.0157	0.0928	0.0016
5	rs9632417	76857038	1	0.202230525110681	0.91	0.256642068151906	0.0944002452642063	0.0325543087444737	0.0301	0.0156	0.0203	0.0043	0.1578	0.0062	0.0057	0.0617	0.0013	0.0933	0.1442	0.0341	0.0043	0.12	0.0204	0.0067	0.0068	0.0017	0.0014	0.0347	0.0254	0.0249	0.0643	0.0157	0.0928	0.0016
5	rs76498483	76857699	1	0.202230525110681	0.91	0.256642068151906	0.0966023515963167	0.0333629998883935	0.0301	0.0156	0.0203	0.0043	0.1578	0.0062	0.0057	0.0617	0.0013	0.0933	0.1441	0.0341	0.0043	0.12	0.0204	0.0067	0.0069	0.0017	0.0014	0.0347	0.0254	0.0249	0.0642	0.0157	0.0927	0.0016
5	rs2884884	76858875	1	0.202230525110681	0.91	0.256642068151906	0.0963505034103439	0.0351637452472248	0.0301	0.0156	0.0203	0.0043	0.1578	0.0062	0.0057	0.0617	0.0013	0.0933	0.1442	0.0341	0.0043	0.12	0.0205	0.0067	0.0069	0.0017	0.0014	0.0346	0.0254	0.0249	0.0642	0.0157	0.0927	0.0016
5	rs72770940	76864513	1	0.202230525110681	0.92	0.226487429171296	0.100972988061145	0.0420571097345026	0.0301	0.0156	0.0204	0.0044	0.1577	0.0063	0.0058	0.0616	0.0013	0.0933	0.144	0.0341	0.0044	0.1199	0.0205	0.0067	0.0069	0.0016	0.0015	0.0347	0.0253	0.0247	0.0642	0.0157	0.0928	0.0016
5	rs10514106	76867624	1	0.202230525110681	0.92	0.226487429171296	0.100042782996565	0.0433073947657033	0.0301	0.0157	0.0204	0.0045	0.1577	0.0063	0.0058	0.0616	0.0013	0.0934	0.1439	0.0341	0.0044	0.1198	0.0206	0.0067	0.007	0.0016	0.0014	0.0347	0.0252	0.0247	0.0641	0.0157	0.0928	0.0016
5	rs57840239	76875691	1	0.202230525110681	0.92	0.226487429171296	0.0965519489237404	0.0459741297644504	0.0301	0.0156	0.0204	0.0045	0.1577	0.0063	0.0058	0.0616	0.0013	0.0934	0.1439	0.0341	0.0044	0.1197	0.0206	0.0067	0.007	0.0017	0.0015	0.0347	0.0252	0.0247	0.0641	0.0157	0.0928	0.0016
5	rs72770951	76882962	1	0.202230525110681	0.92	0.226487429171296	0.0977661749358789	0.06093606042113	0.0301	0.0156	0.0205	0.0046	0.1576	0.0064	0.0059	0.0616	0.0014	0.0934	0.1438	0.0339	0.0044	0.1195	0.0207	0.0068	0.007	0.0017	0.0015	0.0347	0.0252	0.0245	0.0642	0.0158	0.0927	0.0016
5	rs34237622	76884661	1	0.202230525110681	0.92	0.226487429171296	0.0826043188838564	0.0638180488440038	0.0301	0.0157	0.0205	0.0047	0.1575	0.0065	0.006	0.0616	0.0014	0.0937	0.1436	0.0334	0.0044	0.119	0.0209	0.0069	0.007	0.0017	0.0016	0.0347	0.0251	0.0242	0.0644	0.0158	0.0927	0.0017
5	rs79339409	76884915	1	0.202230525110681	0.92	0.226487429171296	0.0849534403156179	0.0710181248424649	0.0301	0.0157	0.0205	0.0047	0.1575	0.0065	0.006	0.0616	0.0015	0.0937	0.1436	0.0334	0.0044	0.119	0.0209	0.0068	0.007	0.0017	0.0016	0.0347	0.025	0.0242	0.0644	0.0158	0.0927	0.0017
5	rs4642351	76890821	1	0.202230525110681	0.92	0.226487429171296	0.0707588360801704	0.147420018860271	0.0303	0.016	0.0204	0.0052	0.1568	0.0068	0.0064	0.0615	0.0018	0.094	0.1427	0.033	0.0047	0.1179	0.0217	0.007	0.0071	0.0019	0.0019	0.0349	0.0248	0.0228	0.0656	0.0162	0.0918	0.0019
5	rs4518368	76890822	1	0.202230525110681	0.92	0.226487429171296	0.0668054025926087	0.144051042137703	0.0302	0.016	0.0205	0.0052	0.1567	0.0067	0.0064	0.0615	0.0018	0.094	0.1427	0.033	0.0047	0.118	0.0217	0.0069	0.0071	0.0019	0.0019	0.0349	0.0248	0.0228	0.0656	0.0162	0.0918	0.0019
5	rs7703420	76891021	1	0.202230525110681	0.92	0.226487429171296	0.0751403088420752	0.18330847945307	0.0302	0.016	0.0205	0.0053	0.1565	0.0068	0.0064	0.0616	0.0018	0.0941	0.1428	0.033	0.0048	0.1178	0.0218	0.0069	0.007	0.0019	0.0019	0.0349	0.0246	0.0226	0.0657	0.0162	0.0917	0.0018
5	rs4590167	76891359	0.99	0.227721472602965	0.92	0.226487429171296	0.0650501416137766	0.19025204923699	0.0302	0.0159	0.0206	0.0054	0.1562	0.0068	0.0064	0.0618	0.0018	0.0945	0.1432	0.033	0.0049	0.1175	0.0218	0.0069	0.007	0.0019	0.002	0.035	0.0243	0.0226	0.0657	0.0163	0.091	0.0019
5	rs115078251	76891902	1	0.202230525110681	0.92	0.226487429171296	0.0590086282323074	0.160300473335357	0.0302	0.016	0.0207	0.0054	0.1562	0.0068	0.0063	0.0622	0.0018	0.0951	0.1434	0.033	0.0049	0.1174	0.0218	0.0068	0.0068	0.0019	0.0019	0.0351	0.0245	0.0224	0.0654	0.0164	0.0904	0.0018
5	rs4473754	76896065	0.99	0.227721472602965	0.92	0.226487429171296	0.0666463719898808	0.379248704352578	0.0297	0.0165	0.0211	0.0058	0.1572	0.0066	0.0057	0.0634	0.0016	0.0963	0.1412	0.033	0.005	0.1169	0.0215	0.0065	0.0061	0.0018	0.0019	0.0369	0.0247	0.0221	0.0667	0.0161	0.0887	0.0017
5	rs10462551	76902272	0.99	0.227721472602965	0.92	0.226487429171296	0.0592105096439085	0.313429177770568	0.0297	0.0165	0.0212	0.0058	0.1571	0.0065	0.0057	0.0634	0.0016	0.0965	0.1412	0.033	0.005	0.1168	0.0215	0.0065	0.0061	0.0018	0.0018	0.0369	0.0247	0.0221	0.0668	0.0161	0.0886	0.0017
5	rs35553270	76903064	0.99	0.227721472602965	0.93	0.198940398764014	0.0587889151935494	0.294450550902146	0.0297	0.0165	0.0212	0.0058	0.1571	0.0065	0.0057	0.0634	0.0016	0.0965	0.1412	0.0331	0.005	0.1168	0.0215	0.0065	0.0061	0.0018	0.0019	0.0369	0.0247	0.0222	0.0668	0.0161	0.0885	0.0017
5	rs2124937	76904032	0.99	0.227721472602965	0.92	0.226487429171296	0.058078598606914	0.290321056829815	0.0297	0.0165	0.0212	0.0058	0.1571	0.0065	0.0057	0.0634	0.0016	0.0965	0.1411	0.0331	0.005	0.1168	0.0215	0.0065	0.0061	0.0018	0.0019	0.0369	0.0247	0.0222	0.0668	0.0161	0.0885	0.0017
5	Affx-26990136	76916731	0.99	0.227721472602965	0.92	0.226487429171296	0.0577346216202474	0.305627763977358	0.0295	0.0165	0.0213	0.0057	0.1573	0.0065	0.0057	0.0636	0.0016	0.097	0.1409	0.033	0.005	0.1165	0.0215	0.0063	0.006	0.0018	0.0019	0.0369	0.0248	0.0222	0.0671	0.0163	0.0884	0.0015
5	rs10078380	76920372	0.99	0.227721472602965	0.92	0.226487429171296	0.0540918936059951	0.242314726367824	0.0295	0.0165	0.0213	0.0057	0.1573	0.0065	0.0057	0.0636	0.0016	0.0971	0.141	0.0329	0.005	0.1164	0.0215	0.0063	0.0059	0.0018	0.0019	0.0369	0.0248	0.0222	0.0671	0.0164	0.0884	0.0015
5	rs77397981	76920725	0.99	0.227721472602965	0.92	0.226487429171296	0.0541091953754793	0.238983484682923	0.0295	0.0165	0.0213	0.0057	0.1573	0.0065	0.0057	0.0636	0.0016	0.0972	0.1409	0.0329	0.005	0.1164	0.0215	0.0063	0.0059	0.0018	0.0019	0.0369	0.0248	0.0222	0.0671	0.0164	0.0884	0.0015
5	rs115789483	76923982	0.99	0.227721472602965	0.92	0.226487429171296	0.0516221704782474	0.264205897450998	0.0293	0.0165	0.0213	0.0056	0.1574	0.0064	0.0057	0.0637	0.0016	0.0972	0.1408	0.0329	0.005	0.1163	0.0215	0.0062	0.0059	0.0018	0.0019	0.037	0.0248	0.0222	0.0672	0.0164	0.0886	0.0015
5	rs13357072	76926578	0.99	0.227721472602965	0.92	0.226487429171296	0.0514546909805158	0.273751096270403	0.0293	0.0165	0.0213	0.0056	0.1575	0.0064	0.0057	0.0637	0.0016	0.0972	0.1408	0.0329	0.005	0.1163	0.0215	0.0062	0.0059	0.0018	0.0019	0.0369	0.0248	0.0221	0.0673	0.0164	0.0886	0.0015
5	rs4704437	76934038	0.99	0.227721472602965	0.92	0.226487429171296	0.0500130156877488	0.269483027978752	0.0293	0.0165	0.0213	0.0056	0.1576	0.0064	0.0057	0.0638	0.0016	0.0973	0.1406	0.0328	0.0049	0.1163	0.0215	0.0061	0.0058	0.0017	0.0019	0.0369	0.0247	0.0221	0.0675	0.0164	0.0888	0.0015
5	rs78237592	76939016	0.99	0.227721472602965	0.92	0.226487429171296	0.0486471295354947	0.261123639113878	0.0293	0.0165	0.0213	0.0055	0.1577	0.0063	0.0057	0.0638	0.0016	0.0973	0.1405	0.0327	0.0049	0.1164	0.0215	0.0061	0.0057	0.0017	0.0019	0.0369	0.0248	0.0221	0.0676	0.0165	0.089	0.0015
5	rs115793233	76939795	0.99	0.227721472602965	0.92	0.226487429171296	0.0470227319391993	0.237765735486147	0.0293	0.0165	0.0213	0.0055	0.1577	0.0063	0.0057	0.0639	0.0016	0.0974	0.1404	0.0327	0.0049	0.1163	0.0215	0.0061	0.0057	0.0017	0.0019	0.0369	0.0248	0.0221	0.0676	0.0165	0.0891	0.0015
5	rs1895254	76942489	0.99	0.227721472602965	0.92	0.226487429171296	0.0442617312071298	0.206613737835211	0.0292	0.0165	0.0214	0.0054	0.1579	0.0062	0.0056	0.064	0.0015	0.0977	0.14	0.0326	0.0049	0.1164	0.0215	0.0059	0.0055	0.0017	0.0019	0.0369	0.0248	0.022	0.0678	0.0165	0.0895	0.0015
5	rs78597418	76943454	0.99	0.227721472602965	0.92	0.226487429171296	0.044534248564268	0.204188576914804	0.0291	0.0165	0.0214	0.0054	0.158	0.0061	0.0056	0.064	0.0015	0.0978	0.1397	0.0325	0.0049	0.1165	0.0215	0.0059	0.0054	0.0017	0.0019	0.037	0.0247	0.022	0.0679	0.0166	0.0898	0.0015
5	rs4704438	76945039	0.99	0.227721472602965	0.92	0.226487429171296	0.0350526988447205	0.161075760449301	0.0288	0.0166	0.0214	0.0052	0.1585	0.0059	0.0053	0.0639	0.0015	0.0982	0.1392	0.0323	0.0048	0.117	0.0213	0.0057	0.0052	0.0017	0.0018	0.0371	0.0248	0.0219	0.0682	0.0165	0.0904	0.0014
5	rs72770979	76945670	1	0.202230525110681	0.91	0.256642068151906	0.0383316486495459	0.152716186488065	0.0287	0.0167	0.0214	0.0052	0.159	0.0058	0.0052	0.0638	0.0015	0.0984	0.1391	0.0322	0.0048	0.1172	0.0212	0.0055	0.0051	0.0017	0.0018	0.0372	0.0248	0.0218	0.0682	0.0164	0.0906	0.0014
5	rs7710502	76950820	1.01	0.178854520006857	0.91	0.256642068151906	0.0222749334841877	0.151101331023699	0.0279	0.0171	0.0214	0.0047	0.1631	0.0047	0.0043	0.064	0.0013	0.0999	0.1379	0.0304	0.0043	0.1192	0.0202	0.0043	0.0042	0.0016	0.0016	0.0375	0.0251	0.0213	0.0691	0.016	0.0925	0.0013
5	rs35640335	76957271	1.01	0.178854520006857	0.91	0.256642068151906	0.0338326827118673	0.144237467462872	0.0268	0.0175	0.0212	0.0043	0.1648	0.0038	0.0033	0.0641	0.0013	0.102	0.1374	0.0304	0.0041	0.1202	0.0197	0.0034	0.0034	0.0016	0.0015	0.0376	0.0249	0.0212	0.0702	0.0158	0.0933	0.0012
5	rs113830368	76964293	1.01	0.178854520006857	0.91	0.256642068151906	0.0616122543489839	0.256464889347854	0.0262	0.0175	0.0209	0.0041	0.1658	0.0033	0.0028	0.0642	0.0013	0.1033	0.1371	0.0303	0.0041	0.1207	0.0193	0.0029	0.003	0.0016	0.0015	0.0377	0.0249	0.021	0.0709	0.0155	0.0938	0.0012
5	rs115236194	76965015	1.01	0.178854520006857	0.91	0.256642068151906	0.0600040742831463	0.245548891923571	0.0262	0.0176	0.0209	0.0041	0.1658	0.0033	0.0028	0.0642	0.0013	0.1033	0.1371	0.0303	0.0041	0.1207	0.0193	0.0029	0.0029	0.0016	0.0015	0.0377	0.0249	0.021	0.0709	0.0155	0.0938	0.0012
5	rs10942828	76966564	1.01	0.178854520006857	0.91	0.256642068151906	0.052617758026813	0.208730310155306	0.0262	0.0176	0.0209	0.0041	0.1659	0.0032	0.0028	0.0642	0.0013	0.1035	0.1371	0.0303	0.0041	0.1208	0.0193	0.0028	0.0029	0.0016	0.0015	0.0377	0.0249	0.021	0.0709	0.0155	0.0939	0.0012
5	rs79494885	76966915	1.01	0.178854520006857	0.9	0.289513196358555	0.0474649291181946	0.199262679447104	0.0262	0.0176	0.0209	0.0041	0.166	0.0032	0.0028	0.0642	0.0013	0.1035	0.137	0.0302	0.0041	0.1208	0.0192	0.0028	0.0029	0.0016	0.0015	0.0377	0.0249	0.021	0.071	0.0155	0.0939	0.0012
5	rs1363443	76967446	1.01	0.178854520006857	0.9	0.289513196358555	0.0390896183585237	0.194170386651712	0.0262	0.0176	0.0209	0.0041	0.1661	0.0032	0.0028	0.0642	0.0013	0.1036	0.137	0.0302	0.0041	0.1209	0.0192	0.0028	0.0029	0.0016	0.0015	0.0377	0.0248	0.021	0.0711	0.0154	0.094	0.0012
5	rs6453341	76967834	1.01	0.178854520006857	0.9	0.289513196358555	0.0336572736213995	0.153573595268174	0.0262	0.0176	0.0209	0.0041	0.1661	0.0032	0.0027	0.0642	0.0013	0.1036	0.1369	0.0302	0.0041	0.1209	0.0192	0.0028	0.0029	0.0016	0.0015	0.0377	0.0248	0.0211	0.0711	0.0154	0.094	0.0012
5	rs7710522	76968407	1.01	0.178854520006857	0.9	0.289513196358555	0.0323011008984632	0.15798257461064	0.0262	0.0176	0.0209	0.0041	0.1661	0.0032	0.0027	0.0642	0.0013	0.1036	0.1369	0.0302	0.0041	0.1208	0.0192	0.0028	0.0029	0.0016	0.0015	0.0377	0.0248	0.0212	0.0711	0.0155	0.0941	0.0012
5	rs73765394	76969225	1.01	0.178854520006857	0.9	0.289513196358555	0.0317094915118693	0.153382911667187	0.0261	0.0176	0.0209	0.0041	0.166	0.0032	0.0027	0.0642	0.0013	0.1034	0.1369	0.0301	0.0041	0.1208	0.0191	0.0028	0.0029	0.0017	0.0015	0.0379	0.0248	0.0212	0.0715	0.0153	0.0941	0.0012
5	rs466662	76975125	1.01	0.178854520006857	0.9	0.289513196358555	0.0260700182541446	0.153859779379064	0.0261	0.0176	0.0209	0.004	0.1659	0.0032	0.0027	0.0641	0.0014	0.1033	0.1368	0.0301	0.0041	0.1208	0.0192	0.0027	0.0029	0.0017	0.0015	0.0378	0.0248	0.0212	0.0715	0.0155	0.0941	0.0012
5	rs2652217	76980244	1.01	0.178854520006857	0.9	0.289513196358555	0.0206404158525328	0.155868386197189	0.0261	0.0177	0.021	0.0039	0.1655	0.0032	0.0027	0.0639	0.0015	0.1033	0.1363	0.0299	0.0044	0.1207	0.0191	0.0028	0.0029	0.0019	0.0016	0.038	0.0247	0.0213	0.0714	0.0155	0.0948	0.0013
5	rs77838377	76982400	1.01	0.178854520006857	0.9	0.289513196358555	0.0176820615305033	0.150816995741665	0.0261	0.0177	0.0209	0.0038	0.1654	0.0032	0.0027	0.0638	0.0016	0.1033	0.1363	0.0299	0.0044	0.1208	0.0191	0.0027	0.0029	0.0021	0.0016	0.038	0.0246	0.0213	0.0714	0.0154	0.095	0.0014
5	rs185829140	76986427	1.01	0.178854520006857	0.91	0.256642068151906	0.016273194782969	0.144237467462872	0.0261	0.0177	0.0209	0.0038	0.1654	0.0032	0.0027	0.0638	0.0016	0.1033	0.1362	0.0299	0.0045	0.1209	0.0191	0.0027	0.0029	0.0022	0.0016	0.038	0.0246	0.0213	0.0713	0.0154	0.0951	0.0014
5	rs17182751	76988619	1.01	0.178854520006857	0.91	0.256642068151906	0.0161547129880685	0.145732010383225	0.0261	0.0177	0.0209	0.0038	0.1654	0.0032	0.0027	0.0638	0.0016	0.1032	0.1362	0.0299	0.0045	0.1209	0.0191	0.0027	0.0029	0.0022	0.0016	0.038	0.0246	0.0213	0.0713	0.0154	0.0951	0.0014
5	rs11750325	76990098	1.01	0.178854520006857	0.91	0.256642068151906	0.0161990690279009	0.145732010383225	0.0261	0.0177	0.0209	0.0038	0.1653	0.0032	0.0027	0.0638	0.0016	0.1033	0.1362	0.0299	0.0045	0.1209	0.0191	0.0027	0.0029	0.0022	0.0016	0.038	0.0246	0.0213	0.0714	0.0154	0.0951	0.0014
5	rs2546161	76994497	1.01	0.178854520006857	0.91	0.256642068151906	0.0156293878707673	0.141450291838221	0.0261	0.0177	0.0209	0.0038	0.1653	0.0031	0.0027	0.0638	0.0016	0.1032	0.1362	0.0299	0.0045	0.1209	0.0191	0.0027	0.0029	0.0022	0.0016	0.038	0.0246	0.0213	0.0714	0.0154	0.0951	0.0014
5	rs351875	77002263	1.01	0.178854520006857	0.91	0.256642068151906	0.0154071291446785	0.141450291838221	0.0261	0.0177	0.0209	0.0038	0.1653	0.0031	0.0027	0.0638	0.0016	0.1032	0.1361	0.0299	0.0045	0.1209	0.0191	0.0027	0.0029	0.0022	0.0016	0.038	0.0246	0.0213	0.0714	0.0154	0.0952	0.0014
5	rs73768428	77003084	1.01	0.178854520006857	0.91	0.256642068151906	0.0154428185991502	0.142469961976645	0.0261	0.0177	0.0209	0.0038	0.1653	0.0031	0.0027	0.0638	0.0016	0.1032	0.1361	0.0299	0.0045	0.1209	0.0191	0.0027	0.0029	0.0022	0.0016	0.038	0.0246	0.0213	0.0714	0.0154	0.0951	0.0014
5	rs351878	77012150	1.01	0.178854520006857	0.91	0.256642068151906	0.0157958106979952	0.146012857315485	0.0261	0.0177	0.0209	0.0038	0.1653	0.0031	0.0027	0.0638	0.0016	0.1032	0.1361	0.0299	0.0045	0.1209	0.0191	0.0027	0.0029	0.0022	0.0017	0.038	0.0246	0.0213	0.0714	0.0153	0.0951	0.0014
5	rs2662382	77012638	1.01	0.178854520006857	0.91	0.256642068151906	0.0157160550578237	0.144144243876667	0.0261	0.0177	0.0209	0.0038	0.1653	0.0031	0.0027	0.0638	0.0016	0.1032	0.1361	0.0299	0.0045	0.1209	0.0191	0.0027	0.0029	0.0022	0.0017	0.038	0.0246	0.0213	0.0714	0.0153	0.0951	0.0014
5	rs2455242	77016594	1.01	0.178854520006857	0.91	0.256642068151906	0.0156654562628906	0.142006145387701	0.0261	0.0177	0.0209	0.0038	0.1653	0.0031	0.0027	0.0639	0.0017	0.1032	0.1361	0.0299	0.0046	0.1208	0.0191	0.0027	0.0029	0.0023	0.0017	0.038	0.0246	0.0213	0.0714	0.0153	0.0951	0.0015
5	rs80128110	77025853	1.01	0.178854520006857	0.91	0.256642068151906	0.0159635356895804	0.150911752819125	0.0261	0.0177	0.0209	0.0038	0.1653	0.0031	0.0027	0.0639	0.0017	0.1032	0.1361	0.0299	0.0046	0.1209	0.0191	0.0027	0.0029	0.0023	0.0017	0.038	0.0246	0.0213	0.0714	0.0153	0.0951	0.0014
5	rs17787496	77026602	1.01	0.178854520006857	0.91	0.256642068151906	0.0162361007869541	0.149020677207824	0.0261	0.0177	0.0209	0.0038	0.1653	0.0031	0.0027	0.0639	0.0017	0.1031	0.1361	0.0299	0.0045	0.1209	0.0191	0.0027	0.0029	0.0023	0.0017	0.038	0.0246	0.0213	0.0714	0.0153	0.0951	0.0014
5	rs72772828	77033718	1.01	0.178854520006857	0.91	0.256642068151906	0.0161768798220558	0.142934327898062	0.0261	0.0177	0.0209	0.0038	0.1654	0.0031	0.0027	0.0639	0.0016	0.1032	0.1361	0.0298	0.0045	0.1209	0.0191	0.0027	0.0029	0.0022	0.0016	0.038	0.0246	0.0213	0.0714	0.0153	0.0952	0.0014
5	rs164812	77034797	1.01	0.178854520006857	0.91	0.256642068151906	0.0161768798220558	0.142469961976645	0.0261	0.0177	0.0209	0.0038	0.1654	0.0031	0.0027	0.0639	0.0016	0.1032	0.1361	0.0298	0.0045	0.1209	0.0191	0.0027	0.0029	0.0022	0.0016	0.038	0.0246	0.0213	0.0714	0.0153	0.0952	0.0014
5	rs352581	77038816	1.01	0.178854520006857	0.91	0.256642068151906	0.016147329012761	0.142098864716705	0.0261	0.0177	0.0209	0.0038	0.1654	0.0031	0.0027	0.0639	0.0016	0.1032	0.1362	0.0298	0.0045	0.1209	0.0191	0.0027	0.0029	0.0022	0.0016	0.038	0.0246	0.0213	0.0714	0.0153	0.0951	0.0014
5	rs77441920	77057812	1.01	0.178854520006857	0.91	0.256642068151906	0.0141088870833373	0.137948383680462	0.0261	0.0177	0.0208	0.0038	0.1654	0.0032	0.0027	0.0638	0.0016	0.1032	0.1361	0.0299	0.0045	0.121	0.0191	0.0027	0.0029	0.0022	0.0016	0.038	0.0246	0.0213	0.0715	0.0154	0.0951	0.0014
5	rs13167248	77060250	1.01	0.178854520006857	0.91	0.256642068151906	0.0130821192800727	0.132665642787072	0.0261	0.0177	0.0208	0.0038	0.1655	0.0032	0.0027	0.0638	0.0016	0.1032	0.1361	0.0299	0.0044	0.121	0.0191	0.0027	0.003	0.0021	0.0016	0.038	0.0246	0.0213	0.0715	0.0154	0.095	0.0014
5	rs465540	77061200	1.01	0.178854520006857	0.91	0.256642068151906	0.0130821192800727	0.13113168761125	0.0261	0.0177	0.0208	0.0038	0.1655	0.0032	0.0027	0.0638	0.0016	0.1032	0.1361	0.0299	0.0044	0.121	0.0191	0.0027	0.003	0.0021	0.0016	0.038	0.0246	0.0213	0.0715	0.0154	0.095	0.0014
5	rs71632944	77070033	1.01	0.178854520006857	0.91	0.256642068151906	0.012492196470489	0.128440851823813	0.026	0.0177	0.0208	0.0038	0.1655	0.0032	0.0027	0.0638	0.0015	0.1032	0.1361	0.0298	0.0044	0.121	0.0191	0.0027	0.003	0.0021	0.0015	0.038	0.0246	0.0214	0.0716	0.0154	0.0951	0.0014
5	rs353924	77073495	1.01	0.178854520006857	0.91	0.256642068151906	0.0118049440082903	0.128351514075649	0.026	0.0177	0.0209	0.0038	0.1655	0.0032	0.0027	0.0639	0.0015	0.1033	0.1361	0.0298	0.0042	0.1211	0.0191	0.0027	0.003	0.0021	0.0015	0.038	0.0246	0.0214	0.0716	0.0154	0.0951	0.0013
5	rs352601	77077055	1.01	0.178854520006857	0.91	0.256642068151906	0.0140688369957778	0.122506652000453	0.0258	0.0176	0.0209	0.0038	0.1656	0.0032	0.0027	0.0639	0.0015	0.1034	0.136	0.0298	0.0041	0.1213	0.0192	0.0027	0.0029	0.002	0.0014	0.0379	0.0246	0.0214	0.0718	0.0154	0.0951	0.0013
5	rs77933319	77094636	1.01	0.178854520006857	0.91	0.256642068151906	0.0191112617218855	0.103614121799262	0.0256	0.0175	0.0208	0.0039	0.1659	0.0031	0.0027	0.064	0.0014	0.1038	0.1357	0.0297	0.0038	0.1217	0.0195	0.0027	0.0029	0.0017	0.0013	0.0378	0.0247	0.0214	0.0723	0.0153	0.0952	0.0012
5	rs12515959	77110261	1.01	0.178854520006857	0.91	0.256642068151906	0.0263636436552455	0.0872005922721465	0.0254	0.0174	0.0208	0.004	0.1662	0.0031	0.0027	0.0641	0.0013	0.104	0.1354	0.0295	0.0038	0.122	0.0197	0.0027	0.0029	0.0015	0.0012	0.0376	0.0248	0.0214	0.0726	0.0152	0.0951	0.0011
5	rs10805914	77113097	1.01	0.178854520006857	0.91	0.256642068151906	0.0233668137727364	0.0717272723099275	0.0254	0.0174	0.0208	0.004	0.1662	0.0031	0.0027	0.0641	0.0013	0.104	0.1353	0.0295	0.0038	0.1221	0.0197	0.0027	0.0029	0.0015	0.0012	0.0376	0.0248	0.0215	0.0727	0.0152	0.095	0.0011
5	rs12656136	77114226	1.01	0.178854520006857	0.91	0.256642068151906	0.0259032819250217	0.0817318068571982	0.0254	0.0174	0.0208	0.004	0.1662	0.0031	0.0027	0.0642	0.0013	0.104	0.1353	0.0295	0.0037	0.1221	0.0197	0.0026	0.0029	0.0015	0.0012	0.0376	0.0248	0.0214	0.0728	0.0152	0.0951	0.0011
5	rs16874734	77118838	1.01	0.178854520006857	0.91	0.256642068151906	0.0288763889163534	0.0781658893693271	0.0254	0.0174	0.0207	0.004	0.1663	0.0031	0.0027	0.0642	0.0013	0.104	0.1351	0.0294	0.0037	0.1222	0.0197	0.0026	0.0029	0.0015	0.0012	0.0376	0.0248	0.0214	0.073	0.0152	0.0952	0.0011
5	rs80250109	77120114	1.01	0.178854520006857	0.91	0.256642068151906	0.0304441127335048	0.0855144735683938	0.0253	0.0174	0.0207	0.004	0.1663	0.0031	0.0027	0.0642	0.0013	0.104	0.135	0.0294	0.0037	0.1222	0.0197	0.0026	0.0028	0.0015	0.0012	0.0375	0.0248	0.0214	0.0731	0.0152	0.0952	0.0011
5	rs354613	77122856	1.01	0.178854520006857	0.91	0.256642068151906	0.0308422745898309	0.0796438299997234	0.0253	0.0174	0.0207	0.004	0.1663	0.0031	0.0027	0.0643	0.0013	0.1041	0.1348	0.0293	0.0037	0.1222	0.0198	0.0026	0.0029	0.0015	0.0011	0.0375	0.0248	0.0214	0.0732	0.0152	0.0953	0.0011
5	rs17788784	77125702	1.02	0.157502178544443	0.91	0.256642068151906	0.0367265413559303	0.0749543415105019	0.0252	0.0174	0.0206	0.0041	0.166	0.0031	0.0027	0.0644	0.0013	0.1043	0.1337	0.0292	0.0036	0.1227	0.02	0.0026	0.0029	0.0015	0.0011	0.0374	0.0246	0.0215	0.0739	0.0152	0.0955	0.001
5	rs4704446	77127782	1.02	0.157502178544443	0.9	0.289513196358555	0.0413820683790985	0.063142798584871	0.025	0.0173	0.0207	0.0042	0.1658	0.0031	0.0028	0.0643	0.0013	0.1047	0.1328	0.029	0.0034	0.1229	0.0204	0.0026	0.003	0.0014	0.001	0.0372	0.0243	0.0216	0.0748	0.0153	0.0955	0.001
5	rs114561341	77127813	1.02	0.157502178544443	0.9	0.289513196358555	0.043005014090572	0.0665491994679272	0.025	0.0173	0.0207	0.0042	0.1658	0.0031	0.0028	0.0644	0.0013	0.1047	0.1327	0.029	0.0034	0.1229	0.0204	0.0026	0.003	0.0015	0.001	0.0372	0.0243	0.0216	0.0748	0.0153	0.0955	0.001
5	rs164870	77128984	1.02	0.157502178544443	0.9	0.289513196358555	0.0579698276050956	0.0630081124065204	0.0249	0.0172	0.0208	0.0043	0.1657	0.0031	0.0029	0.0641	0.0014	0.105	0.1317	0.0287	0.0032	0.1236	0.0209	0.0027	0.0031	0.0014	0.001	0.0368	0.0241	0.0217	0.0759	0.0151	0.0953	9e-04
5	rs353972	77129500	1.02	0.157502178544443	0.9	0.289513196358555	0.0824218515698521	0.0570741906382361	0.0248	0.0172	0.0209	0.0044	0.1657	0.0031	0.003	0.0639	0.0015	0.1052	0.1316	0.0286	0.0031	0.1238	0.0212	0.0027	0.0031	0.0015	0.001	0.0366	0.024	0.022	0.0762	0.0148	0.095	9e-04
5	rs354599	77134397	1.02	0.157502178544443	0.9	0.289513196358555	0.137742488054323	0.070100603587163	0.0247	0.0171	0.0213	0.0048	0.1653	0.0031	0.0031	0.0633	0.0015	0.1056	0.131	0.0285	0.0029	0.1242	0.0222	0.0028	0.0031	0.0015	0.001	0.036	0.0235	0.023	0.0767	0.0141	0.0942	9e-04
5	rs354597	77134612	1.02	0.157502178544443	0.9	0.289513196358555	0.135807531859253	0.0529457465454202	0.0247	0.0171	0.0213	0.0048	0.1652	0.0031	0.0031	0.0633	0.0015	0.1056	0.1309	0.0284	0.0029	0.1242	0.0222	0.0028	0.0031	0.0015	0.001	0.0359	0.0234	0.0231	0.0768	0.0141	0.0943	9e-04
5	rs10075314	77136849	1.02	0.157502178544443	0.9	0.289513196358555	0.131133252398179	0.0482900699995543	0.0245	0.0164	0.0213	0.0047	0.1657	0.0032	0.0033	0.063	0.0015	0.1064	0.1303	0.028	0.0027	0.1247	0.0225	0.0027	0.0032	0.0016	9e-04	0.0359	0.0232	0.0236	0.0771	0.0135	0.0946	9e-04
5	rs11958857	77144274	1.02	0.157502178544443	0.9	0.289513196358555	0.125428903179081	0.0528208439220502	0.0244	0.0162	0.0213	0.0047	0.1659	0.0033	0.0034	0.0627	0.0014	0.1066	0.1302	0.0278	0.0027	0.1247	0.0226	0.0027	0.0033	0.0016	9e-04	0.0359	0.0233	0.0238	0.0772	0.0135	0.0945	9e-04
5	rs7732015	77145740	1.02	0.157502178544443	0.9	0.289513196358555	0.111699771588416	0.0435364726885953	0.0244	0.0162	0.0213	0.0047	0.166	0.0033	0.0034	0.0628	0.0014	0.1066	0.1301	0.0278	0.0026	0.1246	0.0227	0.0027	0.0033	0.0016	9e-04	0.0359	0.0233	0.0239	0.0773	0.0135	0.0944	9e-04
5	rs6880703	77149418	1.02	0.157502178544443	0.9	0.289513196358555	0.101908576649293	0.041214040100107	0.0244	0.016	0.0212	0.0047	0.1657	0.0033	0.0034	0.0628	0.0014	0.1072	0.13	0.0278	0.0025	0.1247	0.0227	0.0028	0.0034	0.0016	9e-04	0.0357	0.0234	0.0242	0.0775	0.0134	0.0941	9e-04
5	rs114355489	77153350	1.02	0.157502178544443	0.9	0.289513196358555	0.110216054303127	0.052758440569807	0.0244	0.016	0.0212	0.0047	0.1657	0.0033	0.0034	0.0627	0.0014	0.1072	0.1299	0.0278	0.0025	0.1247	0.0227	0.0027	0.0034	0.0016	9e-04	0.0357	0.0234	0.0243	0.0774	0.0135	0.094	9e-04
5	rs7730738	77159956	1.02	0.157502178544443	0.9	0.289513196358555	0.109806083305641	0.0435938262259931	0.0244	0.0159	0.0211	0.0048	0.1658	0.0034	0.0034	0.0626	0.0015	0.1072	0.1299	0.0278	0.0026	0.1246	0.0227	0.0027	0.0034	0.0015	9e-04	0.0357	0.0234	0.0243	0.0774	0.0135	0.094	9e-04
5	rs9293724	77166848	1.02	0.157502178544443	0.9	0.289513196358555	0.0984788737978765	0.0299895715503581	0.0244	0.016	0.0209	0.0048	0.1661	0.0035	0.0035	0.0626	0.0014	0.1073	0.1296	0.0278	0.0026	0.1245	0.0227	0.0029	0.0035	0.0015	9e-04	0.0357	0.0235	0.0245	0.0776	0.0133	0.0938	9e-04
5	rs10042899	77172875	1.02	0.157502178544443	0.9	0.289513196358555	0.088866745170763	0.0236635615162287	0.0244	0.0159	0.0208	0.0049	0.1663	0.0036	0.0037	0.0623	0.0014	0.1075	0.1289	0.028	0.0026	0.1239	0.0231	0.0031	0.0037	0.0015	9e-04	0.0355	0.0236	0.0247	0.0777	0.0131	0.0937	0.001
5	rs13186263	77173349	1.02	0.157502178544443	0.9	0.289513196358555	0.0875577491377407	0.0230188137595001	0.0244	0.0158	0.0208	0.0049	0.1666	0.0036	0.0037	0.0624	0.0014	0.1074	0.1283	0.0282	0.0026	0.1237	0.0232	0.0031	0.0037	0.0015	9e-04	0.0354	0.0236	0.0249	0.0775	0.013	0.0938	0.001
5	rs4704447	77175226	1.01	0.178854520006857	0.9	0.289513196358555	0.0550665011190566	0.0105494670929533	0.0246	0.0156	0.0208	0.0048	0.1669	0.0038	0.004	0.0622	0.0012	0.1068	0.1271	0.0281	0.0026	0.1226	0.0242	0.0033	0.0039	0.0015	9e-04	0.035	0.0235	0.0261	0.0773	0.0133	0.094	0.001
5	rs10072443	77177198	1.01	0.178854520006857	0.9	0.289513196358555	0.0307600024925473	0.0118342623098004	0.0241	0.015	0.0208	0.0046	0.1692	0.004	0.0041	0.0619	0.0012	0.1058	0.1262	0.0275	0.0027	0.1225	0.0245	0.0034	0.004	0.0016	0.001	0.0346	0.0236	0.0266	0.0776	0.0136	0.0944	0.0011
5	rs4704449	77177981	1.01	0.178854520006857	0.9	0.289513196358555	0.0266808454572978	0.0102328840431943	0.024	0.015	0.0209	0.0045	0.1694	0.004	0.0042	0.0619	0.0012	0.1056	0.1261	0.0274	0.0028	0.1224	0.0246	0.0034	0.0041	0.0016	0.001	0.0345	0.0236	0.0267	0.0777	0.0136	0.0944	0.0011
5	rs4704451	77180311	1	0.202230525110681	0.9	0.289513196358555	0.0247875589957092	0.0109004539062345	0.0239	0.0149	0.0209	0.0044	0.1698	0.004	0.0041	0.0618	0.0011	0.1057	0.126	0.0271	0.0028	0.1224	0.0248	0.0034	0.0041	0.0015	0.001	0.0345	0.0236	0.0269	0.0776	0.0137	0.0946	0.0011
5	rs78280492	77188016	1	0.202230525110681	0.9	0.289513196358555	0.023550842145796	0.0173052840625233	0.0237	0.0148	0.0209	0.0043	0.17	0.0041	0.0041	0.0615	0.0011	0.1058	0.1259	0.0269	0.0028	0.1221	0.025	0.0034	0.0041	0.0016	0.001	0.0343	0.0236	0.027	0.0778	0.0138	0.0945	0.0011
5	rs76742022	77190880	1	0.202230525110681	0.9	0.289513196358555	0.0230496428255962	0.0152152752707389	0.0237	0.0147	0.0209	0.0042	0.1701	0.0041	0.0041	0.0614	0.0011	0.1059	0.1259	0.0269	0.0028	0.1221	0.0251	0.0035	0.0041	0.0016	0.001	0.0343	0.0236	0.027	0.0779	0.0138	0.0945	0.0011
5	rs76261014	77195331	1	0.202230525110681	0.9	0.289513196358555	0.0222283100346623	0.0178296231848064	0.0236	0.0147	0.0209	0.0042	0.1702	0.0041	0.0041	0.0613	0.0011	0.106	0.1259	0.0269	0.0028	0.1221	0.0252	0.0035	0.0042	0.0016	0.001	0.0342	0.0236	0.027	0.078	0.0139	0.0943	0.0011
5	rs78746470	77197327	1	0.202230525110681	0.9	0.289513196358555	0.0208353820360626	0.0136857626381835	0.0236	0.0147	0.021	0.0042	0.1702	0.0041	0.0041	0.0613	0.0011	0.106	0.1259	0.0269	0.0028	0.122	0.0252	0.0035	0.0042	0.0016	0.001	0.0342	0.0236	0.027	0.078	0.0139	0.0943	0.0011
5	rs115348253	77197919	1	0.202230525110681	0.9	0.289513196358555	0.0201414261440012	0.0128710787915008	0.0236	0.0147	0.021	0.0042	0.1702	0.0041	0.0041	0.0613	0.0011	0.1061	0.1259	0.0269	0.0028	0.122	0.0252	0.0035	0.0042	0.0016	0.001	0.0342	0.0236	0.027	0.078	0.0139	0.0943	0.0011
5	rs114247174	77200067	1	0.202230525110681	0.9	0.289513196358555	0.0191363294274341	0.016207647158578	0.0236	0.0147	0.021	0.0041	0.1702	0.0041	0.004	0.0612	0.0011	0.1062	0.1259	0.0268	0.0028	0.122	0.0253	0.0035	0.0042	0.0016	0.001	0.0343	0.0236	0.027	0.0781	0.0139	0.0942	0.0012
5	rs7717685	77200561	1	0.202230525110681	0.9	0.289513196358555	0.0192956476310911	0.0124573857972826	0.0236	0.0146	0.0209	0.0041	0.1704	0.0041	0.004	0.0612	0.0011	0.1062	0.1259	0.0268	0.0027	0.122	0.0253	0.0035	0.0042	0.0016	0.001	0.0342	0.0236	0.027	0.0781	0.0139	0.0942	0.0012
5	rs4704456	77207569	1	0.202230525110681	0.9	0.289513196358555	0.0195576560140532	0.0132589918451705	0.0231	0.0143	0.0203	0.0039	0.1715	0.0039	0.004	0.0599	0.0011	0.1079	0.1252	0.0265	0.0027	0.1222	0.0257	0.0035	0.0042	0.0017	0.001	0.0336	0.0234	0.0272	0.0787	0.0146	0.0938	0.0013
5	rs355424	77211019	0.99	0.227721472602965	0.9	0.289513196358555	0.0204029490002265	0.00986510719793148	0.0231	0.0143	0.0203	0.0039	0.1715	0.0039	0.004	0.0598	0.0011	0.108	0.125	0.0266	0.0027	0.1222	0.0259	0.0035	0.0042	0.0017	0.001	0.0336	0.0234	0.0273	0.0787	0.0147	0.0936	0.0014
5	rs74751082	77211819	0.99	0.227721472602965	0.9	0.289513196358555	0.0216377238903944	0.0131939373645986	0.0231	0.0143	0.0203	0.0039	0.1715	0.0039	0.004	0.0597	0.0011	0.108	0.1249	0.0266	0.0027	0.1222	0.0259	0.0035	0.0042	0.0017	0.001	0.0335	0.0234	0.0273	0.0788	0.0147	0.0938	0.0014
5	rs79258190	77218073	0.99	0.227721472602965	0.9	0.289513196358555	0.0247070478427794	0.0125522483940766	0.0227	0.0142	0.0202	0.0039	0.1716	0.0038	0.004	0.0589	0.0011	0.1085	0.1249	0.0266	0.0026	0.1228	0.026	0.0036	0.0042	0.0018	0.001	0.0334	0.0236	0.0272	0.0789	0.0149	0.0937	0.0014
5	rs4704462	77219131	0.99	0.227721472602965	0.9	0.289513196358555	0.0180718398156544	0.0196063367487112	0.0226	0.0142	0.0202	0.0037	0.1718	0.0037	0.004	0.0595	0.0011	0.1088	0.125	0.0266	0.0026	0.123	0.0255	0.0036	0.004	0.0018	0.001	0.0334	0.0237	0.0271	0.0789	0.0148	0.0936	0.0014
5	rs2885241	77221319	0.99	0.227721472602965	0.9	0.289513196358555	0.00864568419233521	0.0566875231518936	0.0219	0.0141	0.02	0.0035	0.1728	0.0036	0.0038	0.0618	0.0011	0.1095	0.1254	0.0265	0.0025	0.1234	0.0237	0.0035	0.0036	0.0018	0.001	0.0329	0.024	0.0265	0.0792	0.0148	0.0932	0.0014
5	rs10942836	77223246	0.99	0.227721472602965	0.9	0.289513196358555	0.0109682059302403	0.0585668296669022	0.0217	0.014	0.0198	0.0035	0.1727	0.0036	0.0037	0.0619	0.0011	0.1097	0.1257	0.0265	0.0025	0.1239	0.0237	0.0035	0.0035	0.0018	0.001	0.0325	0.024	0.0264	0.0794	0.0148	0.0929	0.0014
5	rs115479446	77224165	0.99	0.227721472602965	0.9	0.289513196358555	0.012775307136774	0.0451550381444514	0.0212	0.0138	0.0196	0.0034	0.1726	0.0037	0.0037	0.062	0.0012	0.1102	0.1262	0.0265	0.0026	0.1251	0.0239	0.0036	0.0036	0.002	0.001	0.031	0.024	0.0264	0.08	0.0147	0.0921	0.0015
5	rs355439	77224827	0.99	0.227721472602965	0.9	0.289513196358555	0.0156871267324018	0.0522603661538832	0.0209	0.0136	0.0195	0.0034	0.1724	0.0037	0.0037	0.0619	0.0012	0.1104	0.1264	0.0266	0.0025	0.1258	0.024	0.0037	0.0037	0.0021	0.001	0.0301	0.0239	0.0263	0.0803	0.0147	0.0919	0.0015
5	rs17187970	77225324	0.99	0.227721472602965	0.89	0.325204496311925	0.0159855091599999	0.0491941152509978	0.0208	0.0136	0.0195	0.0034	0.1724	0.0037	0.0037	0.0619	0.0012	0.1105	0.1265	0.0266	0.0025	0.1259	0.024	0.0038	0.0037	0.0021	0.001	0.0299	0.0239	0.0263	0.0804	0.0147	0.0918	0.0015
5	rs837033	77237401	0.99	0.227721472602965	0.89	0.325204496311925	0.0186805435495859	0.0494364340385127	0.0204	0.0134	0.0195	0.0034	0.1721	0.0038	0.0037	0.0619	0.0013	0.1106	0.127	0.0267	0.0025	0.1265	0.0242	0.0039	0.0038	0.0022	0.001	0.0288	0.0239	0.0264	0.0806	0.0147	0.0915	0.0016
5	rs17792165	77238852	0.99	0.227721472602965	0.89	0.325204496311925	0.0185576239616641	0.0475721379941489	0.0204	0.0134	0.0195	0.0034	0.1721	0.0038	0.0037	0.0618	0.0013	0.1106	0.127	0.0267	0.0025	0.1265	0.0242	0.0039	0.0038	0.0022	0.001	0.0288	0.0239	0.0264	0.0806	0.0147	0.0915	0.0016
5	rs4704469	77247755	0.99	0.227721472602965	0.89	0.325204496311925	0.0452052094651867	0.0286018294494998	0.0203	0.0134	0.0191	0.0034	0.1718	0.0038	0.0037	0.0615	0.0013	0.1105	0.1276	0.0268	0.003	0.1268	0.0243	0.0039	0.0038	0.0022	0.001	0.0288	0.0239	0.0261	0.0807	0.0144	0.0914	0.002
5	rs79854305	77248582	0.98	0.255415240389183	0.89	0.325204496311925	0.0454355093937744	0.0265095516250392	0.0203	0.0134	0.0191	0.0034	0.1718	0.0038	0.0037	0.0615	0.0013	0.1105	0.1276	0.0268	0.003	0.1269	0.0243	0.0039	0.0038	0.0022	0.001	0.0288	0.0239	0.0261	0.0807	0.0144	0.0914	0.0021
5	rs62362889	77249399	0.98	0.255415240389183	0.88	0.363814363818289	0.0470699760912344	0.027106308487739	0.0203	0.0134	0.0191	0.0034	0.1718	0.0038	0.0037	0.0615	0.0013	0.1106	0.1276	0.0268	0.003	0.1269	0.0243	0.0039	0.0038	0.0022	0.001	0.0288	0.0239	0.0261	0.0807	0.0144	0.0914	0.0021
5	rs76174191	77251453	0.98	0.255415240389183	0.88	0.363814363818289	0.0474807737726241	0.0283185502207691	0.0203	0.0134	0.019	0.0034	0.1718	0.0038	0.0037	0.0615	0.0013	0.1106	0.1277	0.0269	0.003	0.1269	0.0243	0.0039	0.0037	0.0022	0.001	0.0288	0.0239	0.0261	0.0807	0.0144	0.0914	0.0021
5	rs4704472	77251570	0.98	0.255415240389183	0.88	0.363814363818289	0.047528329230999	0.0284128298896512	0.0203	0.0134	0.019	0.0034	0.1718	0.0038	0.0037	0.0615	0.0013	0.1106	0.1277	0.0269	0.003	0.1269	0.0243	0.0039	0.0037	0.0022	0.001	0.0288	0.0239	0.0261	0.0807	0.0144	0.0914	0.0021
5	rs73765814	77258532	0.98	0.255415240389183	0.88	0.363814363818289	0.0569790633164049	0.047155529622295	0.0203	0.0134	0.019	0.0034	0.172	0.0037	0.0036	0.0614	0.0013	0.1107	0.1277	0.0268	0.003	0.1271	0.0243	0.0038	0.0037	0.0023	0.001	0.0288	0.0238	0.026	0.0805	0.0144	0.0912	0.0021
5	rs7729157	77260703	0.98	0.255415240389183	0.88	0.363814363818289	0.0595234079570433	0.0528208439220502	0.0203	0.0134	0.0189	0.0033	0.172	0.0037	0.0036	0.0614	0.0013	0.1107	0.1277	0.0268	0.003	0.1272	0.0244	0.0038	0.0037	0.0023	0.001	0.0287	0.0238	0.026	0.0806	0.0143	0.0911	0.0021
5	rs355421	77262282	0.98	0.255415240389183	0.88	0.363814363818289	0.0621988542997368	0.0531959351761616	0.0202	0.0134	0.0189	0.0033	0.1721	0.0037	0.0036	0.0614	0.0013	0.1107	0.1277	0.0268	0.003	0.1273	0.0244	0.0038	0.0037	0.0023	0.001	0.0287	0.0238	0.026	0.0806	0.0143	0.0911	0.0021
5	rs7737918	77265227	0.98	0.255415240389183	0.88	0.363814363818289	0.066467759160101	0.0547077667831188	0.0202	0.0134	0.0189	0.0033	0.1721	0.0037	0.0035	0.0613	0.0013	0.1107	0.1278	0.0268	0.003	0.1273	0.0244	0.0038	0.0037	0.0023	0.001	0.0287	0.0238	0.0261	0.0806	0.0144	0.0912	0.0021
5	rs355413	77274151	0.98	0.255415240389183	0.88	0.363814363818289	0.0727808772382761	0.049375805486924	0.0201	0.0134	0.0188	0.0033	0.172	0.0037	0.0035	0.0612	0.0013	0.1106	0.1277	0.0268	0.0031	0.1277	0.0245	0.0038	0.0037	0.0023	0.001	0.0285	0.0239	0.0261	0.0805	0.0145	0.0915	0.0022
5	rs1992518	77277441	0.98	0.255415240389183	0.88	0.363814363818289	0.097893204643587	0.030134880034563	0.0198	0.0133	0.0182	0.0033	0.1716	0.0037	0.0034	0.0607	0.0013	0.1108	0.1282	0.0265	0.0031	0.1286	0.0245	0.0036	0.0037	0.0024	0.001	0.0285	0.0238	0.0263	0.0805	0.0147	0.0916	0.0023
5	rs1532164	77278194	0.98	0.255415240389183	0.88	0.363814363818289	0.100352253571132	0.0244484736939065	0.0197	0.0134	0.018	0.0033	0.1715	0.0037	0.0034	0.0606	0.0013	0.1108	0.1283	0.0264	0.0031	0.1288	0.0245	0.0036	0.0038	0.0024	0.001	0.0285	0.0239	0.0263	0.0805	0.0148	0.0915	0.0023
5	rs10064609	77278872	0.98	0.255415240389183	0.88	0.363814363818289	0.0951473764638155	0.0207279886124778	0.0197	0.0133	0.018	0.0033	0.1714	0.0037	0.0034	0.0606	0.0013	0.1109	0.1284	0.0264	0.0031	0.1289	0.0246	0.0036	0.0038	0.0024	0.001	0.0286	0.0239	0.0263	0.0804	0.0148	0.0915	0.0023
5	rs355410	77282521	0.98	0.255415240389183	0.88	0.363814363818289	0.0892498607673675	0.0338218990839475	0.019	0.0134	0.0184	0.0033	0.1723	0.0035	0.0035	0.0598	0.0011	0.1111	0.1272	0.0264	0.0029	0.1319	0.024	0.0036	0.0041	0.0023	9e-04	0.0289	0.0232	0.0262	0.0796	0.0149	0.0924	0.0021
5	rs355409	77282683	0.98	0.255415240389183	0.88	0.363814363818289	0.0792036954697407	0.0315563357147511	0.019	0.0134	0.0184	0.0033	0.1722	0.0035	0.0034	0.0596	0.0011	0.1113	0.1272	0.0263	0.0029	0.1317	0.024	0.0036	0.0041	0.0023	9e-04	0.029	0.0233	0.0262	0.0793	0.0152	0.0924	0.002
5	rs74290987	77282810	0.98	0.255415240389183	0.88	0.363814363818289	0.0768275202107812	0.0363706320443255	0.0189	0.0133	0.0183	0.0033	0.1722	0.0034	0.0034	0.0597	0.0011	0.1113	0.1273	0.0263	0.0029	0.132	0.024	0.0036	0.0041	0.0023	9e-04	0.0289	0.0232	0.0262	0.0793	0.0152	0.0924	0.002
5	rs2029526	77285142	0.97	0.285396128624663	0.88	0.363814363818289	0.052295750829688	0.0827839899811906	0.0182	0.0133	0.0185	0.0034	0.1724	0.0041	0.0036	0.0596	0.001	0.1113	0.1267	0.0263	0.0025	0.1357	0.0229	0.0037	0.0042	0.0022	8e-04	0.0288	0.0228	0.0258	0.0785	0.0146	0.0932	0.0016
5	rs28564051	77290229	0.97	0.285396128624663	0.88	0.363814363818289	0.0538155684893048	0.0924162006216931	0.0181	0.0133	0.0184	0.0034	0.1726	0.0042	0.0036	0.0595	0.001	0.1115	0.1268	0.0263	0.0023	0.1363	0.0227	0.0036	0.0043	0.0022	7e-04	0.0288	0.0228	0.0257	0.0786	0.0145	0.0933	0.0015
5	rs10078713	77290890	0.97	0.285396128624663	0.88	0.363814363818289	0.055084010617644	0.0934420856303372	0.018	0.0133	0.0183	0.0034	0.1726	0.0042	0.0036	0.0594	0.001	0.1115	0.1269	0.0263	0.0023	0.1364	0.0227	0.0036	0.0043	0.0022	7e-04	0.0288	0.0228	0.0257	0.0786	0.0144	0.0933	0.0015
5	rs12655917	77291940	0.97	0.285396128624663	0.88	0.363814363818289	0.0589536489995451	0.114616867058012	0.0179	0.0133	0.0183	0.0034	0.1728	0.0043	0.0036	0.0594	9e-04	0.1115	0.127	0.0262	0.0021	0.1372	0.0225	0.0036	0.0044	0.0021	7e-04	0.0286	0.0227	0.0257	0.0784	0.0143	0.0935	0.0013
5	rs6887042	77292714	0.97	0.285396128624663	0.88	0.363814363818289	0.0721724688804717	0.157404973625127	0.0177	0.0132	0.0181	0.0034	0.173	0.0045	0.0036	0.0593	9e-04	0.1116	0.1275	0.0262	0.0019	0.1384	0.0223	0.0036	0.0045	0.0021	6e-04	0.0285	0.0226	0.0257	0.0781	0.014	0.0936	0.0011
5	rs16874989	77292802	0.97	0.285396128624663	0.88	0.363814363818289	0.0766751151760979	0.1665395885509	0.0176	0.0132	0.0181	0.0034	0.1731	0.0046	0.0036	0.0593	8e-04	0.1117	0.1275	0.0262	0.0017	0.1385	0.0223	0.0036	0.0045	0.0021	6e-04	0.0285	0.0226	0.0257	0.0781	0.014	0.0936	0.0011
5	rs3776924	77306390	0.97	0.285396128624663	0.88	0.363814363818289	0.086613489890328	0.213732330589478	0.017	0.0132	0.0181	0.0034	0.1733	0.0046	0.0036	0.0595	8e-04	0.1121	0.1273	0.0263	0.0017	0.1388	0.0221	0.0036	0.0046	0.002	6e-04	0.0283	0.0225	0.0256	0.0781	0.0139	0.0939	0.001
5	rs2046894	77309710	0.97	0.285396128624663	0.88	0.363814363818289	0.0857925985802944	0.214266761911741	0.017	0.0132	0.0182	0.0034	0.1733	0.0046	0.0036	0.0594	8e-04	0.1121	0.1272	0.0263	0.0017	0.1388	0.0221	0.0036	0.0046	0.002	6e-04	0.0283	0.0225	0.0256	0.0781	0.014	0.0939	0.001
5	rs75976265	77319532	0.97	0.285396128624663	0.88	0.363814363818289	0.089153983888124	0.218342775061916	0.017	0.0132	0.0182	0.0034	0.1734	0.0046	0.0035	0.0595	8e-04	0.1121	0.1272	0.0262	0.0017	0.1391	0.0221	0.0036	0.0046	0.002	6e-04	0.0284	0.0225	0.0256	0.0781	0.014	0.0939	0.001
5	rs252800	77346011	0.97	0.285396128624663	0.88	0.363814363818289	0.103690509874603	0.235336239551216	0.017	0.0132	0.0182	0.0034	0.1733	0.0047	0.0035	0.0595	7e-04	0.1121	0.1272	0.026	0.0016	0.1399	0.0219	0.0035	0.0046	0.002	6e-04	0.0285	0.0225	0.0256	0.0781	0.0139	0.0935	9e-04
5	rs252793	77349804	0.97	0.285396128624663	0.88	0.363814363818289	0.103954183279288	0.235667061808882	0.017	0.0132	0.0182	0.0034	0.1733	0.0047	0.0035	0.0596	7e-04	0.112	0.1272	0.026	0.0016	0.1399	0.0219	0.0035	0.0046	0.002	6e-04	0.0285	0.0225	0.0256	0.0781	0.0139	0.0936	9e-04
5	rs252787	77351738	0.97	0.285396128624663	0.88	0.363814363818289	0.111424084985996	0.249133419373995	0.017	0.0132	0.0182	0.0034	0.1734	0.0047	0.0035	0.0596	7e-04	0.1121	0.1272	0.026	0.0016	0.1401	0.0219	0.0035	0.0046	0.0019	6e-04	0.0285	0.0225	0.0256	0.0781	0.0139	0.0935	9e-04
5	rs35106017	77353199	0.97	0.285396128624663	0.88	0.363814363818289	0.111699771588416	0.248347895469178	0.017	0.0132	0.0182	0.0034	0.1734	0.0047	0.0035	0.0595	7e-04	0.1121	0.1272	0.026	0.0016	0.1401	0.0219	0.0035	0.0046	0.0019	6e-04	0.0285	0.0225	0.0257	0.0781	0.0139	0.0935	9e-04
5	rs34436	77359088	0.97	0.285396128624663	0.88	0.363814363818289	0.114984644138761	0.256125040364968	0.017	0.0132	0.0181	0.0034	0.1734	0.0047	0.0035	0.0596	7e-04	0.1122	0.1272	0.0259	0.0016	0.1401	0.0219	0.0035	0.0046	0.0019	6e-04	0.0285	0.0225	0.0257	0.0781	0.0139	0.0935	9e-04
5	rs72776410	77362710	0.97	0.285396128624663	0.88	0.363814363818289	0.114143949292543	0.253975961160629	0.017	0.0132	0.0181	0.0034	0.1734	0.0046	0.0035	0.0596	7e-04	0.1122	0.1272	0.0259	0.0016	0.1401	0.0219	0.0035	0.0046	0.0019	6e-04	0.0285	0.0225	0.0257	0.0781	0.0139	0.0936	9e-04
5	rs72776411	77369227	0.97	0.285396128624663	0.88	0.363814363818289	0.116309361910195	0.260440229975019	0.017	0.0132	0.0181	0.0035	0.1734	0.0047	0.0035	0.0595	7e-04	0.1122	0.1272	0.0259	0.0016	0.1401	0.0219	0.0035	0.0047	0.0019	5e-04	0.0285	0.0225	0.0257	0.0781	0.0138	0.0937	9e-04
5	rs252751	77389213	0.97	0.285396128624663	0.88	0.363814363818289	0.131254996556401	0.288556699369835	0.0171	0.0132	0.0181	0.0037	0.1735	0.0047	0.0034	0.0594	7e-04	0.1122	0.1272	0.0257	0.0016	0.1398	0.0219	0.0034	0.0048	0.002	5e-04	0.0285	0.0225	0.0256	0.0782	0.0137	0.0939	8e-04
5	rs425641	77397682	0.97	0.285396128624663	0.88	0.363814363818289	0.110352921132226	0.224069653087461	0.0174	0.0132	0.0181	0.0037	0.1733	0.0047	0.0034	0.0593	0.001	0.112	0.1271	0.0257	0.0019	0.1397	0.0216	0.0034	0.0048	0.0024	8e-04	0.0285	0.0224	0.0256	0.0774	0.0137	0.094	0.001
5	rs17191796	77408476	0.97	0.285396128624663	0.88	0.363814363818289	0.110517299847335	0.235446497019271	0.0174	0.0132	0.0181	0.0037	0.1734	0.0047	0.0034	0.0593	9e-04	0.112	0.1271	0.0257	0.0019	0.1398	0.0214	0.0034	0.0048	0.0024	8e-04	0.0285	0.0224	0.0256	0.0774	0.0137	0.094	0.001
5	rs77009095	77412068	0.97	0.285396128624663	0.88	0.363814363818289	0.111534309197853	0.238208322460195	0.0174	0.0131	0.018	0.0037	0.1733	0.0047	0.0034	0.0593	0.001	0.1121	0.1271	0.0257	0.0019	0.1398	0.0214	0.0034	0.0048	0.0024	8e-04	0.0285	0.0224	0.0256	0.0774	0.0137	0.0941	0.001
5	rs7378759	77438686	0.97	0.285396128624663	0.88	0.363814363818289	0.124542252889335	0.252621592306637	0.0174	0.0132	0.0179	0.0038	0.1734	0.0047	0.0034	0.0594	9e-04	0.1123	0.127	0.0256	0.0019	0.1399	0.0213	0.0034	0.0049	0.0024	8e-04	0.0285	0.0224	0.0256	0.0774	0.0136	0.0941	0.001
5	rs10071686	77443909	0.97	0.285396128624663	0.88	0.363814363818289	0.124955547256599	0.257258421026637	0.0174	0.0132	0.0179	0.0038	0.1734	0.0047	0.0034	0.0595	9e-04	0.1123	0.1269	0.0256	0.0019	0.1399	0.0213	0.0034	0.005	0.0024	8e-04	0.0285	0.0224	0.0256	0.0774	0.0136	0.0941	0.001
5	rs116090158	77460275	0.97	0.285396128624663	0.88	0.363814363818289	0.128171819998384	0.261351566669545	0.0174	0.0132	0.0179	0.0038	0.1735	0.0047	0.0034	0.0595	9e-04	0.1124	0.1269	0.0256	0.0019	0.1399	0.0213	0.0034	0.005	0.0024	8e-04	0.0284	0.0224	0.0256	0.0773	0.0136	0.0941	0.001
5	rs12652827	77482300	0.97	0.285396128624663	0.88	0.363814363818289	0.131681638428629	0.270288906856243	0.0174	0.0132	0.0179	0.0039	0.1735	0.0047	0.0034	0.0596	9e-04	0.1125	0.1269	0.0255	0.0019	0.1399	0.0213	0.0034	0.005	0.0024	8e-04	0.0284	0.0224	0.0256	0.0773	0.0136	0.0941	0.001
5	rs115296324	77487128	0.97	0.285396128624663	0.88	0.363814363818289	0.132997266298251	0.272942033827766	0.0174	0.0132	0.0179	0.0039	0.1735	0.0047	0.0034	0.0596	9e-04	0.1125	0.1269	0.0255	0.0019	0.1399	0.0213	0.0034	0.005	0.0024	8e-04	0.0284	0.0224	0.0256	0.0772	0.0136	0.0941	9e-04
5	rs74895944	77487352	0.97	0.285396128624663	0.88	0.363814363818289	0.130981168137706	0.271556793075828	0.0174	0.0132	0.0179	0.0039	0.1735	0.0047	0.0034	0.0596	9e-04	0.1125	0.1269	0.0255	0.0019	0.1399	0.0213	0.0034	0.005	0.0024	8e-04	0.0285	0.0224	0.0256	0.0772	0.0136	0.0941	9e-04
5	rs114219449	77493611	0.97	0.285396128624663	0.88	0.363814363818289	0.12910417579191	0.289967923990191	0.0174	0.0132	0.0179	0.0039	0.1736	0.0047	0.0034	0.0597	8e-04	0.1127	0.127	0.0255	0.002	0.14	0.0213	0.0034	0.0049	0.0023	7e-04	0.0284	0.0224	0.0256	0.077	0.0136	0.0939	9e-04
5	rs116059444	77500097	0.97	0.285396128624663	0.88	0.363814363818289	0.128712689712951	0.29812279422906	0.0174	0.0132	0.0179	0.0039	0.1736	0.0047	0.0034	0.0597	8e-04	0.1127	0.127	0.0255	0.002	0.14	0.0213	0.0034	0.0049	0.0023	7e-04	0.0284	0.0224	0.0256	0.0769	0.0135	0.0939	9e-04
5	rs13170700	77519555	0.97	0.285396128624663	0.88	0.363814363818289	0.125192089264582	0.282699237565896	0.0174	0.0132	0.0179	0.0039	0.1737	0.0047	0.0034	0.0598	8e-04	0.1128	0.1271	0.0256	0.002	0.14	0.0213	0.0034	0.0049	0.0023	7e-04	0.0284	0.0224	0.0256	0.0768	0.0135	0.0938	9e-04
5	rs75723200	77533703	0.97	0.285396128624663	0.88	0.363814363818289	0.126527705654694	0.284218648692039	0.0174	0.0132	0.0179	0.0039	0.1737	0.0047	0.0034	0.0598	8e-04	0.1128	0.1271	0.0256	0.002	0.14	0.0213	0.0034	0.0049	0.0023	7e-04	0.0284	0.0224	0.0256	0.0768	0.0135	0.0938	9e-04
5	rs4298241	77535910	0.97	0.285396128624663	0.88	0.363814363818289	0.132078554418934	0.29138123765663	0.0174	0.0132	0.0179	0.0039	0.1737	0.0047	0.0034	0.0598	8e-04	0.1128	0.1271	0.0256	0.002	0.14	0.0213	0.0034	0.005	0.0023	7e-04	0.0284	0.0223	0.0256	0.0768	0.0135	0.0938	9e-04
5	rs115516234	77541742	0.96	0.3177447436144	0.88	0.363814363818289	0.124218105533415	0.268677895816773	0.0175	0.0132	0.0178	0.0039	0.1736	0.0046	0.0034	0.0599	8e-04	0.1128	0.1271	0.0256	0.002	0.1401	0.0213	0.0034	0.005	0.0023	7e-04	0.0284	0.0223	0.0256	0.0766	0.0134	0.0939	9e-04
5	rs34943315	77544512	0.96	0.3177447436144	0.88	0.363814363818289	0.123659424625259	0.271672146516398	0.0175	0.0132	0.0178	0.0039	0.1736	0.0046	0.0034	0.06	8e-04	0.1128	0.1271	0.0256	0.0021	0.1401	0.0213	0.0034	0.005	0.0023	7e-04	0.0284	0.0223	0.0256	0.0766	0.0134	0.0939	9e-04
5	rs67265131	77556030	0.96	0.3177447436144	0.88	0.363814363818289	0.120397262839322	0.269713202955679	0.0175	0.0132	0.0179	0.0039	0.1736	0.0046	0.0034	0.06	8e-04	0.1128	0.127	0.0255	0.0021	0.1401	0.0212	0.0034	0.005	0.0023	7e-04	0.0283	0.0224	0.0256	0.0766	0.0135	0.0939	9e-04
5	rs62364494	77574504	0.96	0.3177447436144	0.88	0.363814363818289	0.112723467395983	0.276182711614721	0.0175	0.0132	0.0179	0.0039	0.1735	0.0046	0.0034	0.0602	8e-04	0.1128	0.1268	0.0257	0.0021	0.1397	0.0209	0.0034	0.0051	0.0023	7e-04	0.0286	0.0225	0.0255	0.0765	0.0133	0.094	9e-04
5	rs10062813	77579205	0.96	0.3177447436144	0.88	0.363814363818289	0.111810163907609	0.303955160435429	0.0175	0.0132	0.0179	0.0039	0.1735	0.0046	0.0034	0.0603	8e-04	0.1128	0.1266	0.0258	0.0021	0.1396	0.0208	0.0034	0.0051	0.0023	7e-04	0.0287	0.0226	0.0255	0.0765	0.0133	0.094	9e-04
5	rs12189441	77583726	0.96	0.3177447436144	0.89	0.325204496311925	0.115040825330213	0.306943876665039	0.0175	0.0132	0.018	0.0039	0.1735	0.0046	0.0034	0.0603	8e-04	0.1128	0.1265	0.0259	0.0021	0.1396	0.0208	0.0034	0.0051	0.0023	7e-04	0.0287	0.0226	0.0255	0.0765	0.0133	0.094	9e-04
5	rs76666349	77585433	0.96	0.3177447436144	0.89	0.325204496311925	0.113948332781825	0.292442589675527	0.0175	0.0132	0.018	0.0039	0.1734	0.0046	0.0035	0.0603	8e-04	0.1128	0.1265	0.0259	0.0021	0.1396	0.0208	0.0034	0.0051	0.0023	7e-04	0.0287	0.0226	0.0256	0.0765	0.0133	0.0939	9e-04
5	rs116563441	77590012	0.96	0.3177447436144	0.89	0.325204496311925	0.113418413877824	0.290909901413091	0.0175	0.0132	0.018	0.004	0.1734	0.0046	0.0035	0.0603	8e-04	0.1129	0.1263	0.0259	0.0021	0.1396	0.0208	0.0034	0.0051	0.0023	7e-04	0.0287	0.0226	0.0256	0.0765	0.0133	0.0939	9e-04
5	rs12523567	77610900	0.96	0.3177447436144	0.89	0.325204496311925	0.11383664457926	0.285154906800068	0.0175	0.0132	0.0182	0.004	0.1732	0.0047	0.0035	0.0605	8e-04	0.1131	0.1257	0.0261	0.0021	0.1395	0.0208	0.0034	0.0052	0.0023	7e-04	0.0289	0.0227	0.0257	0.0763	0.0133	0.0936	9e-04
5	rs10474543	77618179	0.96	0.3177447436144	0.88	0.363814363818289	0.126081543807276	0.212878157496688	0.0176	0.013	0.0185	0.0039	0.1724	0.0047	0.0028	0.0618	8e-04	0.1134	0.1244	0.0266	0.0023	0.1394	0.0211	0.0032	0.005	0.0022	7e-04	0.0291	0.0229	0.0258	0.0767	0.0136	0.0934	8e-04
5	rs74490402	77619682	0.96	0.3177447436144	0.88	0.363814363818289	0.125665989042497	0.202297304811855	0.0176	0.013	0.0185	0.0039	0.1724	0.0046	0.0027	0.0619	8e-04	0.1134	0.1243	0.0266	0.0023	0.1394	0.0211	0.0032	0.005	0.0022	7e-04	0.0291	0.0229	0.0259	0.0767	0.0136	0.0934	8e-04
5	rs7705433	77621877	0.96	0.3177447436144	0.88	0.363814363818289	0.12457174630929	0.200725750430196	0.0176	0.013	0.0185	0.0039	0.1724	0.0046	0.0026	0.062	8e-04	0.1134	0.1242	0.0266	0.0023	0.1393	0.0211	0.0032	0.0049	0.0022	7e-04	0.0292	0.0229	0.0259	0.0768	0.0137	0.0934	8e-04
5	rs7356739	77622868	0.96	0.3177447436144	0.88	0.363814363818289	0.130586247872273	0.197699099405354	0.0175	0.0129	0.0186	0.004	0.1721	0.0046	0.0026	0.0623	8e-04	0.1136	0.124	0.0267	0.0023	0.1394	0.0212	0.0031	0.0049	0.0021	6e-04	0.0293	0.023	0.0258	0.0765	0.0139	0.0932	8e-04
5	rs7722152	77625418	0.94	0.389848785336034	0.87	0.405435896572436	0.159020667306224	0.2668404056607	0.0175	0.0123	0.0198	0.0047	0.1705	0.0051	0.003	0.0634	7e-04	0.1133	0.1239	0.0277	0.0024	0.138	0.0215	0.0033	0.0053	0.0018	4e-04	0.0296	0.0235	0.0254	0.0757	0.0144	0.0918	7e-04
5	rs4704500	77630013	0.94	0.389848785336034	0.87	0.405435896572436	0.172445499860599	0.281182320771671	0.0175	0.0122	0.02	0.0048	0.1702	0.0052	0.0031	0.0637	7e-04	0.1131	0.1238	0.0279	0.0025	0.138	0.0216	0.0033	0.0054	0.0018	4e-04	0.0296	0.0235	0.0254	0.0755	0.0144	0.0917	7e-04
5	rs6881634	77630854	0.94	0.389848785336034	0.88	0.363814363818289	0.174889101414444	0.302642902444844	0.0175	0.0122	0.02	0.0048	0.1702	0.0052	0.0031	0.0637	7e-04	0.1131	0.1238	0.0279	0.0025	0.138	0.0216	0.0033	0.0054	0.0018	4e-04	0.0296	0.0235	0.0254	0.0755	0.0144	0.0917	7e-04
5	rs9293744	77637023	0.94	0.389848785336034	0.88	0.363814363818289	0.179982886267322	0.307662468003358	0.0175	0.0122	0.0198	0.0049	0.1701	0.0052	0.0031	0.0638	7e-04	0.1131	0.1237	0.0279	0.0025	0.138	0.0215	0.0033	0.0054	0.0018	4e-04	0.0297	0.0236	0.0253	0.0756	0.0144	0.0917	7e-04
5	rs4377693	77647720	0.94	0.389848785336034	0.88	0.363814363818289	0.188346578506396	0.276878674942021	0.0176	0.0122	0.02	0.005	0.17	0.0051	0.0033	0.0639	8e-04	0.113	0.1243	0.0278	0.0026	0.138	0.0214	0.0033	0.0056	0.0019	6e-04	0.0295	0.0235	0.025	0.0754	0.0142	0.0915	7e-04
5	rs72760907	77654083	0.94	0.389848785336034	0.88	0.363814363818289	0.198477376292205	0.250706823069228	0.0175	0.0122	0.02	0.0051	0.1699	0.0052	0.0034	0.0637	8e-04	0.1131	0.1243	0.0279	0.0026	0.138	0.0214	0.0032	0.0056	0.0019	6e-04	0.0294	0.0234	0.0249	0.0753	0.0143	0.0916	7e-04
5	rs4704506	77654827	0.94	0.389848785336034	0.88	0.363814363818289	0.199915970823529	0.247675215918046	0.0175	0.0122	0.02	0.0051	0.1699	0.0052	0.0034	0.0637	8e-04	0.1131	0.1242	0.0279	0.0026	0.138	0.0214	0.0032	0.0056	0.0019	6e-04	0.0294	0.0234	0.0249	0.0754	0.0143	0.0916	7e-04
5	rs4530741	77656112	0.94	0.389848785336034	0.88	0.363814363818289	0.20285015459814	0.253524251043668	0.0175	0.0122	0.02	0.0051	0.1699	0.0052	0.0035	0.0637	8e-04	0.113	0.1242	0.0279	0.0026	0.138	0.0214	0.0032	0.0056	0.0019	6e-04	0.0294	0.0234	0.0249	0.0754	0.0143	0.0916	7e-04
5	rs116372454	77664758	0.94	0.389848785336034	0.88	0.363814363818289	0.202771594910629	0.257371845568379	0.0175	0.0122	0.0199	0.0051	0.17	0.0052	0.0035	0.0638	8e-04	0.1129	0.1243	0.0279	0.0027	0.1379	0.0214	0.0032	0.0057	0.0019	6e-04	0.0294	0.0234	0.0249	0.0754	0.0143	0.0916	7e-04
5	rs3922654	77684726	0.94	0.389848785336034	0.88	0.363814363818289	0.213735326450841	0.247227084769851	0.0175	0.0122	0.0197	0.0052	0.1704	0.0053	0.0036	0.0638	8e-04	0.1122	0.1243	0.0281	0.0028	0.1378	0.0214	0.0032	0.0057	0.0019	6e-04	0.0294	0.0234	0.0249	0.0753	0.0145	0.0912	7e-04
5	rs13159260	77690103	0.94	0.389848785336034	0.88	0.363814363818289	0.216578099394901	0.262492136675209	0.0175	0.0122	0.0197	0.0052	0.1705	0.0053	0.0036	0.0638	8e-04	0.1122	0.1243	0.0281	0.0028	0.1378	0.0214	0.0032	0.0057	0.0019	6e-04	0.0294	0.0234	0.0249	0.0753	0.0145	0.0912	7e-04
5	rs112847697	77691916	0.94	0.389848785336034	0.88	0.363814363818289	0.216741180492852	0.264205897450998	0.0175	0.0122	0.0197	0.0052	0.1704	0.0053	0.0036	0.0638	8e-04	0.1122	0.1242	0.0281	0.0028	0.1379	0.0214	0.0032	0.0057	0.0019	6e-04	0.0294	0.0234	0.0249	0.0753	0.0145	0.0912	7e-04
5	rs115909639	77695183	0.94	0.389848785336034	0.88	0.363814363818289	0.219072565534883	0.261579556420856	0.0176	0.0122	0.0197	0.0052	0.1704	0.0053	0.0036	0.0637	8e-04	0.1122	0.1242	0.0281	0.0028	0.1379	0.0215	0.0032	0.0057	0.0019	6e-04	0.0294	0.0234	0.0249	0.0753	0.0145	0.0912	7e-04
5	rs62362623	77696631	0.94	0.389848785336034	0.89	0.325204496311925	0.218457688114288	0.262606279024679	0.0176	0.0122	0.0197	0.0052	0.1704	0.0053	0.0036	0.0638	8e-04	0.1121	0.1242	0.0281	0.0028	0.1379	0.0215	0.0032	0.0058	0.0019	6e-04	0.0294	0.0234	0.0249	0.0753	0.0145	0.0912	7e-04
5	rs113760165	77702206	0.94	0.389848785336034	0.89	0.325204496311925	0.217394193308704	0.248908903717352	0.0176	0.0122	0.0198	0.0052	0.1704	0.0053	0.0036	0.0637	8e-04	0.1121	0.1242	0.0281	0.0028	0.1378	0.0215	0.0032	0.0058	0.0019	7e-04	0.0294	0.0234	0.0249	0.0753	0.0145	0.0912	7e-04
5	rs3822476	77713821	0.94	0.389848785336034	0.9	0.289513196358555	0.215723053188883	0.243651343463294	0.0176	0.0122	0.0198	0.0052	0.1704	0.0053	0.0036	0.0637	8e-04	0.1121	0.1242	0.0281	0.0028	0.1378	0.0215	0.0032	0.0058	0.0019	7e-04	0.0294	0.0234	0.025	0.0753	0.0145	0.0911	7e-04
5	rs116240275	77720198	0.94	0.389848785336034	0.9	0.289513196358555	0.214910487921068	0.236329154656731	0.0176	0.0122	0.0198	0.0053	0.1703	0.0053	0.0036	0.0637	8e-04	0.1121	0.1242	0.0281	0.0028	0.1378	0.0216	0.0032	0.0058	0.0019	7e-04	0.0294	0.0234	0.025	0.0753	0.0145	0.0911	8e-04
5	rs17801606	77720720	0.94	0.389848785336034	0.9	0.289513196358555	0.21519468993789	0.23599803355432	0.0176	0.0122	0.0198	0.0053	0.1703	0.0053	0.0036	0.0637	8e-04	0.1121	0.1242	0.0281	0.0028	0.1378	0.0216	0.0032	0.0058	0.0019	7e-04	0.0294	0.0234	0.025	0.0753	0.0145	0.0911	8e-04
5	rs6870646	77741082	0.94	0.389848785336034	0.91	0.256642068151906	0.21478875161851	0.229844663708658	0.0177	0.0121	0.0198	0.0053	0.1702	0.0053	0.0036	0.0637	9e-04	0.112	0.1241	0.028	0.0029	0.1377	0.0216	0.0032	0.0058	0.0019	7e-04	0.0295	0.0234	0.025	0.0752	0.0146	0.0911	8e-04
5	rs55773498	77745432	0.94	0.389848785336034	0.93	0.198940398764014	0.218212008129642	0.226352149273201	0.0177	0.0122	0.0198	0.0053	0.1701	0.0053	0.0037	0.0637	9e-04	0.112	0.1241	0.028	0.0029	0.1378	0.0216	0.0032	0.0058	0.0019	7e-04	0.0295	0.0234	0.0249	0.0753	0.0146	0.0911	8e-04
5	rs12657275	77759121	0.94	0.389848785336034	0.93	0.198940398764014	0.216455833751801	0.221146125014922	0.0177	0.0122	0.0198	0.0053	0.1701	0.0053	0.0037	0.0637	9e-04	0.112	0.1241	0.028	0.0029	0.1377	0.0216	0.0032	0.0058	0.0019	7e-04	0.0295	0.0234	0.0249	0.0752	0.0146	0.0911	8e-04
5	rs78214046	77763157	0.94	0.389848785336034	0.94	0.173887076546345	0.211516517090161	0.205452687075189	0.0177	0.0122	0.0198	0.0053	0.1701	0.0053	0.0037	0.0637	9e-04	0.112	0.1241	0.028	0.0029	0.1377	0.0216	0.0032	0.0058	0.0019	8e-04	0.0295	0.0234	0.0249	0.0752	0.0146	0.091	8e-04
5	rs2241568	77784433	0.94	0.389848785336034	0.95	0.15120882267165	0.192705742387174	0.187893636225069	0.0176	0.0123	0.0199	0.0054	0.1699	0.0054	0.0038	0.0635	0.001	0.1117	0.1236	0.0281	0.0029	0.1371	0.0217	0.0033	0.006	0.002	8e-04	0.0296	0.0232	0.0251	0.0751	0.0149	0.0909	9e-04
5	rs10070202	77792462	0.94	0.389848785336034	0.95	0.15120882267165	0.196079997331404	0.17127355698756	0.0175	0.0123	0.0201	0.0055	0.1699	0.0055	0.0039	0.0634	0.001	0.1115	0.1233	0.0282	0.003	0.1367	0.0219	0.0033	0.0061	0.002	9e-04	0.0297	0.023	0.0252	0.075	0.0151	0.0908	0.001
5	rs111780850	77800176	0.94	0.389848785336034	0.95	0.15120882267165	0.210592514076687	0.166735908740984	0.0174	0.0124	0.0201	0.0056	0.1699	0.0055	0.0039	0.0633	0.001	0.1113	0.1232	0.0283	0.003	0.1366	0.0219	0.0033	0.0062	0.0021	9e-04	0.0297	0.023	0.0252	0.0749	0.0151	0.0907	0.001
5	rs876605	77801359	0.94	0.389848785336034	0.95	0.15120882267165	0.218703522950262	0.167325355761011	0.0174	0.0124	0.0202	0.0057	0.1698	0.0055	0.004	0.0632	0.0011	0.1112	0.1232	0.0283	0.003	0.1365	0.022	0.0033	0.0063	0.0021	9e-04	0.0297	0.023	0.0253	0.0748	0.0152	0.0907	0.001
5	rs77873043	77803191	0.94	0.389848785336034	0.96	0.130782650589638	0.222492376004917	0.159526511096453	0.0174	0.0124	0.0202	0.0057	0.1699	0.0055	0.004	0.0632	0.0011	0.1111	0.1232	0.0281	0.003	0.1365	0.022	0.0034	0.0064	0.0021	9e-04	0.0297	0.023	0.0253	0.0748	0.0152	0.0907	0.0011
5	rs1428862	77804355	0.93	0.429746626914861	0.98	0.0961760782036991	0.225649737957756	0.153668968817247	0.0174	0.0124	0.0202	0.0058	0.1699	0.0055	0.004	0.0632	0.0011	0.1111	0.1231	0.0281	0.0031	0.1365	0.022	0.0034	0.0064	0.0021	9e-04	0.0297	0.023	0.0254	0.0748	0.0152	0.0907	0.0011
5	rs6874508	77804737	0.93	0.429746626914861	0.98	0.0961760782036991	0.227572826268387	0.141357726716542	0.0174	0.0124	0.0202	0.0058	0.1698	0.0056	0.004	0.0632	0.0011	0.111	0.1231	0.0281	0.0031	0.1365	0.022	0.0034	0.0064	0.0021	9e-04	0.0298	0.023	0.0254	0.0748	0.0152	0.0907	0.0011
5	rs10942861	77811561	0.93	0.429746626914861	0.98	0.0961760782036991	0.245594794783813	0.127014223747842	0.0173	0.0124	0.0204	0.0059	0.1695	0.0056	0.0041	0.0631	0.0011	0.1107	0.1228	0.0281	0.0031	0.1364	0.0221	0.0034	0.0065	0.0022	0.001	0.0299	0.023	0.0254	0.0747	0.0154	0.0907	0.0011
5	rs16876265	77823273	0.93	0.429746626914861	0.98	0.0961760782036991	0.338094944443823	0.0833876767461409	0.0174	0.0123	0.0211	0.0065	0.1676	0.006	0.0046	0.0625	0.0012	0.11	0.1228	0.0286	0.0033	0.1352	0.0224	0.0033	0.0071	0.0026	0.0012	0.0306	0.0226	0.0258	0.0738	0.0163	0.0892	0.0011
5	rs79528537	77828919	0.93	0.429746626914861	0.98	0.0961760782036991	0.349338381707078	0.0817318068571982	0.0174	0.0123	0.0211	0.0065	0.1675	0.006	0.0046	0.0625	0.0012	0.11	0.1228	0.0286	0.0033	0.1351	0.0225	0.0033	0.0072	0.0026	0.0013	0.0307	0.0226	0.0259	0.0738	0.0164	0.0891	0.0011
5	rs72760985	77834944	0.93	0.429746626914861	0.98	0.0961760782036991	0.357188483585621	0.0792732885342492	0.0175	0.0123	0.0211	0.0065	0.1673	0.006	0.0046	0.0624	0.0012	0.11	0.1228	0.0286	0.0033	0.135	0.0225	0.0033	0.0072	0.0026	0.0013	0.0308	0.0226	0.0259	0.0736	0.0164	0.0891	0.0011
5	rs17804984	77843056	0.93	0.429746626914861	0.98	0.0961760782036991	0.36286599322999	0.0766262266642241	0.0175	0.0123	0.0212	0.0065	0.1672	0.0061	0.0047	0.0624	0.0012	0.1101	0.1228	0.0287	0.0033	0.1349	0.0225	0.0033	0.0072	0.0026	0.0013	0.0308	0.0227	0.0259	0.0735	0.0165	0.089	0.0011
5	rs12189516	77845968	0.93	0.429746626914861	0.98	0.0961760782036991	0.363027345763188	0.07655322193468	0.0175	0.0123	0.0212	0.0065	0.1672	0.0061	0.0047	0.0624	0.0012	0.1101	0.1228	0.0287	0.0033	0.1349	0.0225	0.0033	0.0072	0.0026	0.0013	0.0308	0.0227	0.0259	0.0735	0.0165	0.089	0.0011
5	rs344651	77852998	0.93	0.429746626914861	0.99	0.0817332193164052	0.366910826369228	0.0757520520348393	0.0175	0.0123	0.0212	0.0066	0.1672	0.0061	0.0047	0.0624	0.0013	0.1101	0.1228	0.0287	0.0034	0.1348	0.0225	0.0033	0.0072	0.0027	0.0013	0.0308	0.0227	0.0259	0.0735	0.0166	0.089	0.0011
5	rs344650	77860608	0.93	0.429746626914861	0.99	0.0817332193164052	0.368210017859201	0.0742321627303153	0.0175	0.0123	0.0212	0.0066	0.1671	0.0061	0.0047	0.0624	0.0013	0.1101	0.1227	0.0287	0.0034	0.1348	0.0225	0.0033	0.0073	0.0027	0.0013	0.0309	0.0227	0.0259	0.0734	0.0166	0.089	0.0011
5	rs72760989	77862235	0.93	0.429746626914861	0.99	0.0817332193164052	0.365991986298315	0.0745928928405047	0.0175	0.0123	0.0212	0.0066	0.1671	0.0061	0.0047	0.0624	0.0013	0.1101	0.1227	0.0287	0.0034	0.1348	0.0225	0.0033	0.0073	0.0027	0.0013	0.0309	0.0227	0.0259	0.0734	0.0166	0.089	0.0011
5	rs115693820	77864156	0.93	0.429746626914861	1	0.069019173236101	0.36286599322999	0.0748819943490468	0.0175	0.0123	0.0212	0.0066	0.1671	0.0061	0.0047	0.0624	0.0013	0.11	0.1227	0.0286	0.0034	0.1347	0.0225	0.0033	0.0072	0.0027	0.0013	0.0309	0.0227	0.0259	0.0733	0.0166	0.0889	0.0011
5	rs10060400	77874205	0.93	0.429746626914861	1	0.069019173236101	0.378687910509425	0.0735128629740161	0.0176	0.0123	0.0212	0.0066	0.1672	0.0061	0.0048	0.0623	0.0013	0.1097	0.1227	0.0284	0.0034	0.1346	0.0226	0.0033	0.0073	0.0027	0.0013	0.031	0.0228	0.026	0.0733	0.0167	0.0889	0.0011
5	rs730782	77890099	0.93	0.429746626914861	1	0.069019173236101	0.385534360738159	0.0715142217941962	0.0176	0.0123	0.0213	0.0067	0.1672	0.0061	0.0048	0.0623	0.0013	0.1096	0.1227	0.0284	0.0034	0.1344	0.0226	0.0033	0.0073	0.0027	0.0013	0.031	0.0228	0.026	0.0734	0.0167	0.089	0.0011
5	rs12186748	77901235	0.93	0.429746626914861	1	0.069019173236101	0.391995363888987	0.0703118997827638	0.0177	0.0123	0.0213	0.0067	0.1673	0.0061	0.0048	0.0622	0.0013	0.1097	0.1227	0.0284	0.0034	0.1344	0.0226	0.0033	0.0073	0.0027	0.0013	0.031	0.0228	0.0261	0.0734	0.0166	0.0889	0.0011
5	rs112800718	77901292	0.93	0.429746626914861	1	0.069019173236101	0.391995363888987	0.0703118997827638	0.0177	0.0123	0.0213	0.0067	0.1673	0.0061	0.0048	0.0622	0.0013	0.1097	0.1227	0.0284	0.0034	0.1344	0.0226	0.0033	0.0073	0.0027	0.0013	0.031	0.0228	0.0261	0.0734	0.0166	0.0889	0.0011
5	rs10052968	77903262	0.93	0.429746626914861	1	0.069019173236101	0.394740877815468	0.0710889082410334	0.0177	0.0123	0.0213	0.0067	0.1673	0.0061	0.0048	0.0622	0.0013	0.1095	0.1227	0.0284	0.0034	0.1344	0.0226	0.0033	0.0073	0.0027	0.0013	0.031	0.0228	0.0261	0.0734	0.0166	0.0889	0.0011
5	rs1372318	77909923	0.93	0.429746626914861	1	0.069019173236101	0.395302374219448	0.094949494324367	0.0177	0.0123	0.0212	0.0067	0.1672	0.0061	0.0048	0.062	0.0014	0.1094	0.1226	0.0284	0.0034	0.1343	0.0227	0.0033	0.0074	0.0028	0.0013	0.0311	0.0229	0.0262	0.0733	0.0166	0.0887	0.0011
5	rs1035856	77916348	0.94	0.389848785336034	1	0.069019173236101	0.430310243190287	0.174954125875564	0.0177	0.0123	0.0212	0.0067	0.1669	0.0062	0.0049	0.0622	0.0014	0.1093	0.1223	0.0284	0.0034	0.1342	0.0227	0.0033	0.0074	0.0028	0.0013	0.0311	0.0228	0.0263	0.0733	0.0167	0.0887	0.0011
5	rs112101376	77919743	0.94	0.389848785336034	1	0.069019173236101	0.506363264951864	0.164874148879263	0.0178	0.0123	0.0213	0.0069	0.1662	0.0063	0.005	0.0627	0.0015	0.109	0.1216	0.0286	0.0034	0.1337	0.0228	0.0035	0.0076	0.0029	0.0013	0.0313	0.0228	0.0264	0.0731	0.0169	0.0885	0.0012
5	rs10037983	77921199	0.94	0.389848785336034	1	0.069019173236101	0.425576361637737	0.158078914483586	0.0178	0.0123	0.0213	0.0069	0.1661	0.0064	0.005	0.0626	0.0015	0.1089	0.1215	0.0286	0.0034	0.1336	0.0229	0.0037	0.0076	0.003	0.0014	0.0313	0.0228	0.0264	0.073	0.0169	0.0884	0.0012
5	rs7722214	77926281	0.94	0.389848785336034	1	0.069019173236101	0.402525019792148	0.161269788849261	0.0178	0.0123	0.0213	0.0069	0.1661	0.0064	0.005	0.0626	0.0016	0.1089	0.1214	0.0287	0.0035	0.1335	0.0229	0.0038	0.0076	0.003	0.0014	0.0313	0.0228	0.0264	0.0729	0.017	0.0884	0.0012
5	rs13161316	77932214	0.94	0.389848785336034	1.01	0.0578993944755651	0.430251641864703	0.1368491957257	0.018	0.0125	0.0215	0.0072	0.1648	0.0066	0.0052	0.0624	0.0017	0.1086	0.1211	0.0288	0.0036	0.1324	0.0231	0.0039	0.0079	0.0031	0.0014	0.0316	0.0228	0.0264	0.0729	0.0172	0.0884	0.0013
5	rs466825	77934738	0.94	0.389848785336034	1.01	0.0578993944755651	0.464414015591202	0.0932049453446459	0.019	0.0127	0.0223	0.0083	0.1591	0.0073	0.0067	0.0611	0.0023	0.1071	0.1206	0.0294	0.0044	0.129	0.0238	0.005	0.009	0.004	0.002	0.0323	0.0226	0.0267	0.0732	0.0181	0.0861	0.0021
5	rs341930	77937453	0.95	0.352537935866182	1	0.069019173236101	0.490872144568814	0.405198647529321	0.0199	0.0132	0.0244	0.0093	0.1553	0.0092	0.0083	0.0614	0.0029	0.1063	0.1195	0.0304	0.0049	0.1218	0.024	0.0065	0.0107	0.0045	0.0028	0.0327	0.0225	0.0282	0.0721	0.0187	0.0818	0.0028
5	rs115534748	77942707	0.95	0.352537935866182	1	0.069019173236101	0.49093464754629	0.398731310189583	0.02	0.0132	0.0243	0.0094	0.1554	0.0092	0.0083	0.0616	0.0029	0.1063	0.1194	0.0303	0.0049	0.1215	0.024	0.0065	0.0107	0.0044	0.0028	0.0327	0.0223	0.0282	0.0721	0.0187	0.0818	0.0028
5	rs341917	77949565	0.95	0.352537935866182	1	0.069019173236101	0.524662941049529	0.44365672767458	0.0203	0.0132	0.0243	0.0094	0.1557	0.0093	0.0083	0.0618	0.0029	0.1063	0.1193	0.0303	0.005	0.1211	0.024	0.0066	0.0108	0.0044	0.0029	0.0327	0.022	0.0282	0.0721	0.0186	0.0818	0.0028
5	rs184652	77961474	0.95	0.352537935866182	1	0.069019173236101	1.05552468208068	1.34251661720359	0.0212	0.0126	0.0249	0.0096	0.1532	0.0107	0.0094	0.0635	0.0038	0.1089	0.118	0.0307	0.0051	0.1176	0.0231	0.0081	0.0118	0.0042	0.0033	0.0327	0.0213	0.0282	0.0717	0.0178	0.0793	0.0034
5	rs341906	77971879	0.95	0.352537935866182	1	0.069019173236101	1.28809259378031	1.4640488868417	0.0219	0.0126	0.025	0.0097	0.1529	0.0109	0.0095	0.0636	0.0038	0.109	0.1182	0.0305	0.0051	0.1173	0.0228	0.0082	0.0119	0.0042	0.0034	0.0325	0.021	0.0281	0.0717	0.0177	0.0797	0.0035
5	rs784420	77987524	0.95	0.352537935866182	1	0.069019173236101	1.49400091963629	1.58636042378855	0.022	0.0126	0.025	0.0097	0.153	0.011	0.0095	0.0635	0.0039	0.1089	0.1181	0.0304	0.005	0.1172	0.0228	0.0083	0.012	0.0043	0.0035	0.0325	0.021	0.028	0.0716	0.0177	0.0796	0.0035
5	rs6869729	77988915	0.95	0.352537935866182	1.01	0.0578993944755651	1.54149068056957	1.64563682599808	0.0219	0.0127	0.025	0.0097	0.1527	0.0112	0.0095	0.0636	0.0039	0.1089	0.118	0.0305	0.0049	0.1171	0.0226	0.0084	0.012	0.0043	0.0035	0.0325	0.021	0.028	0.0714	0.0177	0.08	0.0035
5	rs13359658	77992165	0.95	0.352537935866182	1.01	0.0578993944755651	1.76738580438618	1.92645993195161	0.022	0.0128	0.0249	0.0097	0.1522	0.0113	0.0096	0.0636	0.004	0.1087	0.118	0.0304	0.005	0.1171	0.0226	0.0084	0.0121	0.0043	0.0035	0.0323	0.0209	0.0282	0.0716	0.0177	0.0804	0.0035
5	rs340080	77992555	0.95	0.352537935866182	1	0.069019173236101	1.79107092781965	1.88905822051724	0.022	0.0128	0.0249	0.0096	0.1521	0.0113	0.0095	0.0636	0.004	0.1087	0.118	0.0304	0.0051	0.1172	0.0226	0.0084	0.0121	0.0044	0.0035	0.0322	0.0209	0.0282	0.0717	0.0177	0.0805	0.0036
5	rs13362347	77993923	0.95	0.352537935866182	1	0.069019173236101	1.79395899932029	1.95145081017307	0.022	0.0128	0.0248	0.0096	0.1521	0.0113	0.0095	0.0636	0.004	0.1086	0.1181	0.0303	0.0051	0.1173	0.0225	0.0084	0.0121	0.0044	0.0035	0.0322	0.0208	0.0283	0.0716	0.0176	0.0805	0.0036
5	rs28597877	78004317	0.95	0.352537935866182	1	0.069019173236101	1.7094971250988	1.92021921444657	0.0221	0.0128	0.0243	0.0096	0.1528	0.0113	0.0096	0.0631	0.0041	0.1088	0.1184	0.0302	0.0051	0.1174	0.0222	0.0086	0.0121	0.0041	0.0035	0.0325	0.0205	0.0281	0.0716	0.0175	0.0807	0.0036
5	rs6893444	78012193	0.95	0.352537935866182	1	0.069019173236101	1.73079614989117	2.04735334960049	0.022	0.0129	0.0243	0.0096	0.1528	0.0113	0.0096	0.0629	0.0041	0.1088	0.1186	0.0302	0.0051	0.1175	0.0222	0.0087	0.0121	0.0039	0.0035	0.0325	0.0204	0.0281	0.0715	0.0175	0.0808	0.0036
5	rs16875800	78013758	0.95	0.352537935866182	1	0.069019173236101	1.69762275269062	2.02794339740352	0.022	0.0129	0.0243	0.0096	0.1528	0.0113	0.0096	0.0628	0.0041	0.1089	0.1187	0.0302	0.0051	0.1175	0.0222	0.0087	0.0121	0.0039	0.0035	0.0326	0.0204	0.0281	0.0714	0.0175	0.0809	0.0036
5	rs78906839	78015833	0.95	0.352537935866182	1	0.069019173236101	1.6210007170524	1.86826498205397	0.022	0.0129	0.0242	0.0096	0.1528	0.0113	0.0096	0.0628	0.0041	0.1089	0.1188	0.0301	0.0051	0.1175	0.0222	0.0088	0.0121	0.0038	0.0035	0.0326	0.0203	0.0281	0.0714	0.0174	0.0809	0.0036
5	rs11750463	78016716	0.95	0.352537935866182	1	0.069019173236101	1.58009394812478	1.84697252623746	0.022	0.0129	0.0242	0.0096	0.1528	0.0113	0.0096	0.0627	0.0041	0.109	0.1189	0.0301	0.005	0.1175	0.0222	0.0088	0.0121	0.0038	0.0035	0.0326	0.0203	0.0281	0.0714	0.0175	0.0809	0.0036
5	rs75080689	78017349	0.95	0.352537935866182	1	0.069019173236101	1.5154101835203	1.80555299029116	0.022	0.0129	0.0242	0.0096	0.1529	0.0112	0.0096	0.0627	0.0041	0.109	0.1189	0.03	0.005	0.1175	0.0221	0.0088	0.0121	0.0038	0.0035	0.0327	0.0203	0.0281	0.0714	0.0175	0.081	0.0036
5	rs475655	78017768	0.95	0.352537935866182	1	0.069019173236101	1.47360086484929	1.79901613748091	0.022	0.0129	0.0242	0.0096	0.1531	0.0112	0.0095	0.0626	0.004	0.1089	0.1187	0.0299	0.005	0.1175	0.0221	0.0088	0.0121	0.0038	0.0035	0.0328	0.0203	0.0281	0.0714	0.0175	0.081	0.0036
5	rs508963	78019111	0.95	0.352537935866182	1	0.069019173236101	1.44240260847173	1.88283462322001	0.022	0.0129	0.0242	0.0096	0.1534	0.0112	0.0095	0.0624	0.004	0.1089	0.1189	0.0298	0.0049	0.1174	0.022	0.009	0.0121	0.0038	0.0035	0.0331	0.0203	0.028	0.0714	0.0175	0.0812	0.0036
5	rs539990	78020166	0.96	0.3177447436144	1	0.069019173236101	1.47449869839771	1.99224466871307	0.0219	0.0129	0.0242	0.0096	0.1542	0.0112	0.0095	0.0624	0.004	0.1087	0.1185	0.0294	0.0048	0.1174	0.0219	0.0091	0.0122	0.0038	0.0034	0.0334	0.0205	0.028	0.0713	0.0176	0.0812	0.0036
5	rs7732758	78021241	0.96	0.3177447436144	1	0.069019173236101	1.45807037094063	2.02596785985822	0.0219	0.0129	0.0242	0.0095	0.1542	0.0112	0.0094	0.0625	0.0039	0.1088	0.1183	0.0294	0.0047	0.1175	0.0218	0.0091	0.0122	0.0037	0.0034	0.0335	0.0207	0.028	0.0713	0.0176	0.0813	0.0036
5	rs569523	78024366	0.97	0.285396128624663	1	0.069019173236101	0.964374461822718	1.5403564478996	0.0216	0.0127	0.0241	0.0091	0.154	0.0107	0.0089	0.063	0.0036	0.1099	0.1192	0.0296	0.0045	0.1175	0.0221	0.0089	0.012	0.0033	0.0031	0.0339	0.0201	0.0276	0.0715	0.0178	0.0829	0.0031
5	rs17217297	78024610	0.97	0.285396128624663	1	0.069019173236101	0.955260047615523	1.573541258156	0.0216	0.0127	0.0241	0.0091	0.1541	0.0106	0.0089	0.063	0.0036	0.1099	0.1193	0.0296	0.0045	0.1175	0.022	0.0089	0.0119	0.0033	0.0031	0.0339	0.0201	0.0276	0.0715	0.0178	0.0829	0.0031
5	rs252242	78029909	0.98	0.255415240389183	1	0.069019173236101	0.586084366584772	0.981095331656846	0.0214	0.0124	0.024	0.0087	0.1542	0.0103	0.0084	0.0634	0.0032	0.1104	0.12	0.0293	0.0042	0.1179	0.022	0.0087	0.0117	0.003	0.0029	0.0343	0.0199	0.0277	0.0716	0.0182	0.0839	0.0028
5	rs6897874	78034521	0.98	0.255415240389183	1	0.069019173236101	0.505729037463347	0.936971770274814	0.0213	0.0123	0.024	0.0084	0.1547	0.0101	0.0083	0.0631	0.003	0.1105	0.1206	0.029	0.0041	0.1184	0.022	0.0086	0.0116	0.0028	0.0026	0.0343	0.0198	0.0277	0.0719	0.0183	0.0845	0.0026
5	rs17816901	78034784	0.98	0.255415240389183	1	0.069019173236101	0.47064023853149	0.863470653353082	0.0213	0.0123	0.0239	0.0084	0.1547	0.0101	0.0083	0.0631	0.003	0.1105	0.1205	0.029	0.0041	0.1185	0.022	0.0086	0.0116	0.0028	0.0026	0.0343	0.0198	0.0278	0.0719	0.0183	0.0845	0.0026
5	rs17217460	78035321	0.99	0.227721472602965	1	0.069019173236101	0.370978589625484	0.798567808534527	0.0212	0.0122	0.024	0.0083	0.1548	0.0099	0.0082	0.063	0.0029	0.1106	0.1207	0.029	0.004	0.1184	0.0219	0.0085	0.0115	0.0027	0.0025	0.0343	0.0198	0.028	0.0719	0.0183	0.0848	0.0026
5	rs79454755	78036692	1	0.202230525110681	1	0.069019173236101	0.230516694975603	0.558173275685782	0.021	0.0119	0.0241	0.0078	0.1559	0.0092	0.008	0.0626	0.0026	0.1112	0.1217	0.0288	0.0034	0.1189	0.0213	0.0081	0.0111	0.0023	0.0018	0.0347	0.0199	0.0293	0.0718	0.0183	0.0862	0.0023
5	rs2453766	78037138	1.01	0.178854520006857	1	0.069019173236101	0.217516755830274	0.51493422289676	0.0208	0.0118	0.0239	0.0076	0.1562	0.009	0.008	0.0627	0.0024	0.1112	0.1219	0.0288	0.0033	0.1194	0.0212	0.008	0.011	0.0021	0.0017	0.0347	0.0198	0.0292	0.0719	0.0184	0.0869	0.0022
5	rs16875859	78042215	1.03	0.13807906481078	1	0.069019173236101	0.147076844820644	0.333982135029116	0.0209	0.0117	0.0233	0.0071	0.1567	0.0085	0.0075	0.063	0.0022	0.1122	0.1226	0.0285	0.003	0.1204	0.0206	0.0075	0.0102	0.0018	0.0015	0.0351	0.0196	0.0289	0.0725	0.0185	0.0882	0.0019
5	rs2910617	78046282	1.03	0.13807906481078	1	0.069019173236101	0.130889968744511	0.314996462279819	0.0209	0.0117	0.0233	0.007	0.1568	0.0084	0.0075	0.0631	0.0022	0.1123	0.1227	0.0285	0.0029	0.1206	0.0205	0.0074	0.0101	0.0018	0.0014	0.0351	0.0195	0.0289	0.0726	0.0185	0.0884	0.0019
5	rs62377483	78055483	1.03	0.13807906481078	1	0.069019173236101	0.119877944137836	0.303000622169218	0.0209	0.0118	0.0233	0.007	0.1568	0.0083	0.0074	0.0631	0.0021	0.1124	0.1228	0.0284	0.0029	0.1207	0.0204	0.0074	0.0101	0.0018	0.0014	0.0352	0.0195	0.0289	0.0726	0.0186	0.0885	0.0019
5	rs173741	78060279	1.03	0.13807906481078	1	0.069019173236101	0.11280672210799	0.275603154425905	0.0209	0.0118	0.0233	0.0069	0.1568	0.0081	0.0073	0.0631	0.0021	0.1124	0.1228	0.0284	0.0029	0.1209	0.0204	0.0073	0.0099	0.0018	0.0014	0.0352	0.0194	0.0289	0.0727	0.0186	0.0887	0.0019
5	rs252236	78060388	1.03	0.13807906481078	1	0.069019173236101	0.0994513008599481	0.274792405041777	0.0208	0.0119	0.0233	0.0069	0.1568	0.0081	0.0073	0.0631	0.002	0.1124	0.1228	0.0284	0.0029	0.121	0.0204	0.0073	0.0099	0.0018	0.0014	0.0352	0.0194	0.029	0.0728	0.0186	0.0888	0.0019
5	rs252235	78061140	1.04	0.120487900976968	1	0.069019173236101	0.0555053544683663	0.22831455349627	0.021	0.0121	0.0234	0.0066	0.1567	0.008	0.0071	0.0629	0.0019	0.1128	0.1227	0.0284	0.0028	0.1217	0.0201	0.0072	0.0093	0.0017	0.0013	0.0352	0.0193	0.0292	0.0732	0.0184	0.0893	0.0018
5	rs10474566	78062371	1.06	0.0904005175896243	1	0.069019173236101	0.0595971899900357	0.275487288011434	0.0198	0.012	0.0223	0.0057	0.1542	0.0077	0.0064	0.0625	0.0014	0.1143	0.122	0.0302	0.0027	0.1233	0.0205	0.0066	0.0087	0.0016	0.0012	0.0356	0.0184	0.0313	0.0737	0.0188	0.0915	0.0017
5	rs10079201	78064511	1.06	0.0904005175896243	1	0.069019173236101	0.0459604737042774	0.341123151528787	0.0197	0.0121	0.0223	0.0056	0.1538	0.0077	0.0063	0.0625	0.0014	0.1144	0.1218	0.0307	0.0026	0.1235	0.0206	0.0065	0.0086	0.0016	0.0012	0.0354	0.0182	0.0317	0.0739	0.0187	0.0915	0.0018
5	rs72762934	78064999	1.06	0.0904005175896243	1	0.069019173236101	0.0404798795959099	0.330183462467685	0.0197	0.0121	0.0224	0.0056	0.1538	0.0077	0.0062	0.0625	0.0014	0.1145	0.122	0.0307	0.0026	0.1235	0.0206	0.0065	0.0085	0.0016	0.0012	0.0353	0.0182	0.0317	0.0739	0.0188	0.0915	0.0018
5	rs115171575	78065001	1.06	0.0904005175896243	1	0.069019173236101	0.0408648604026789	0.332142484935134	0.0197	0.0121	0.0224	0.0056	0.1538	0.0077	0.0062	0.0625	0.0014	0.1145	0.122	0.0307	0.0026	0.1235	0.0206	0.0065	0.0085	0.0016	0.0012	0.0353	0.0182	0.0317	0.0739	0.0187	0.0915	0.0018
5	rs6863492	78065726	1.06	0.0904005175896243	0.99	0.0817332193164052	0.0403662915807505	0.34743829781833	0.0197	0.0121	0.0223	0.0055	0.1537	0.0077	0.0062	0.0626	0.0014	0.1145	0.122	0.0306	0.0026	0.1235	0.0206	0.0065	0.0085	0.0016	0.0012	0.0354	0.0181	0.0317	0.0739	0.0187	0.0915	0.0017
5	rs2132537	78067984	1.07	0.0776994191057832	0.99	0.0817332193164052	0.0397314397476558	0.347686629949331	0.0196	0.0121	0.0224	0.0055	0.1537	0.0076	0.0062	0.0627	0.0014	0.1146	0.122	0.0305	0.0026	0.1236	0.0206	0.0065	0.0083	0.0016	0.0015	0.0354	0.018	0.0319	0.0739	0.0187	0.0915	0.0018
5	rs7734104	78069012	1.07	0.0776994191057832	0.99	0.0817332193164052	0.0524650629734454	0.331284996328168	0.0196	0.0121	0.0223	0.0054	0.1536	0.0077	0.0061	0.0627	0.0014	0.1146	0.1222	0.0305	0.0027	0.1238	0.0205	0.0064	0.0083	0.0015	0.0016	0.0353	0.0178	0.032	0.0739	0.0187	0.0914	0.0018
5	rs60612037	78070320	1.07	0.0776994191057832	0.99	0.0817332193164052	0.0672040655010795	0.356660361560978	0.0196	0.0121	0.0223	0.0053	0.1535	0.0077	0.0061	0.0627	0.0014	0.1145	0.1222	0.0306	0.0026	0.1243	0.0205	0.0064	0.0082	0.0015	0.0016	0.0353	0.0175	0.0321	0.0738	0.0187	0.0915	0.0018
5	rs16875887	78073025	1.07	0.0776994191057832	0.98	0.0961760782036991	0.0830158144565671	0.33557888955873	0.0196	0.0122	0.0221	0.0052	0.1533	0.0076	0.006	0.0626	0.0015	0.1143	0.1223	0.0306	0.0027	0.1253	0.0205	0.0063	0.0081	0.0015	0.0017	0.0353	0.017	0.0324	0.0738	0.0187	0.0916	0.0018
5	rs7704939	78074198	1.08	0.0664216607683517	0.98	0.0961760782036991	0.102117216949144	0.373406602093806	0.0195	0.0122	0.0218	0.0049	0.1526	0.0074	0.0059	0.0624	0.0016	0.114	0.1227	0.0307	0.0027	0.1276	0.0205	0.0062	0.0077	0.0016	0.0017	0.0354	0.0161	0.033	0.0737	0.0187	0.0917	0.0018
5	rs754567	78074963	1.09	0.0564630724803212	0.98	0.0961760782036991	0.11744412434612	0.393449533257248	0.0194	0.0122	0.0216	0.0048	0.1527	0.0072	0.0059	0.0617	0.0016	0.1133	0.1237	0.0306	0.0025	0.129	0.0202	0.006	0.0076	0.0016	0.0017	0.0357	0.0156	0.0333	0.0735	0.0185	0.0923	0.0018
5	rs60214939	78081862	1.09	0.0564630724803212	0.98	0.0961760782036991	0.178957361173402	0.433855526013358	0.0195	0.0121	0.0213	0.0047	0.153	0.0072	0.006	0.0616	0.0016	0.1131	0.1243	0.0302	0.0024	0.1297	0.0198	0.0059	0.0075	0.0016	0.0017	0.0358	0.0153	0.0335	0.0737	0.018	0.0927	0.0018
5	rs16875913	78084051	1.09	0.0564630724803212	0.98	0.0961760782036991	0.180166371872139	0.414430970850871	0.0195	0.0122	0.0213	0.0047	0.153	0.0072	0.006	0.0616	0.0016	0.1131	0.1243	0.0301	0.0024	0.1297	0.0199	0.0059	0.0075	0.0017	0.0017	0.0358	0.0152	0.0335	0.0738	0.0179	0.0927	0.0018
5	rs17218427	78086357	1.09	0.0564630724803212	0.98	0.0961760782036991	0.179579597803949	0.366076988562448	0.0195	0.0122	0.0212	0.0047	0.153	0.0071	0.0059	0.0616	0.0016	0.113	0.1246	0.0301	0.0025	0.1299	0.0198	0.0059	0.0075	0.0017	0.0017	0.0357	0.0151	0.0337	0.0738	0.0176	0.0928	0.0019
5	rs77790553	78087642	1.09	0.0564630724803212	0.98	0.0961760782036991	0.183227997714598	0.372646469071057	0.0195	0.0122	0.0212	0.0046	0.1531	0.0071	0.0059	0.0615	0.0016	0.113	0.1247	0.0301	0.0025	0.13	0.0197	0.0059	0.0075	0.0017	0.0017	0.0357	0.0151	0.0337	0.0738	0.0175	0.0929	0.0019
5	rs3846677	78089433	1.09	0.0564630724803212	0.98	0.0961760782036991	0.176082158950033	0.35866337990986	0.0194	0.0122	0.0212	0.0046	0.1532	0.0071	0.0058	0.0615	0.0017	0.113	0.1249	0.03	0.0025	0.1302	0.0196	0.0058	0.0074	0.0017	0.0017	0.0356	0.0151	0.0337	0.0737	0.0174	0.093	0.0019
5	rs28693862	78093093	1.1	0.0477200328108175	0.98	0.0961760782036991	0.173090393637385	0.384349363002123	0.0194	0.0122	0.021	0.0046	0.1536	0.0071	0.0057	0.0615	0.0017	0.1124	0.1256	0.0298	0.0026	0.1308	0.0195	0.0058	0.0073	0.0018	0.0017	0.0355	0.0149	0.0342	0.0733	0.0171	0.0932	0.0019
5	rs55640029	78094813	1.1	0.0477200328108175	0.98	0.0961760782036991	0.179616238808253	0.403514393819479	0.0194	0.0122	0.021	0.0045	0.1537	0.007	0.0057	0.0615	0.0017	0.1122	0.126	0.0296	0.0026	0.131	0.0194	0.0057	0.0072	0.0018	0.0017	0.0355	0.0148	0.0344	0.0732	0.017	0.0933	0.0019
5	rs78705746	78097950	1.1	0.0477200328108175	0.98	0.0961760782036991	0.177898777823357	0.358538097631112	0.0194	0.0122	0.021	0.0045	0.1537	0.007	0.0057	0.0616	0.0017	0.1122	0.1261	0.0296	0.0026	0.1311	0.0193	0.0057	0.0072	0.0017	0.0017	0.0355	0.0148	0.0345	0.0732	0.0169	0.0933	0.0019
5	rs116512220	78098724	1.1	0.0477200328108175	0.98	0.0961760782036991	0.166108457428483	0.38166914454775	0.0194	0.0122	0.021	0.0045	0.1535	0.0071	0.0057	0.0615	0.0017	0.1121	0.1262	0.0296	0.0026	0.131	0.0193	0.0057	0.0072	0.0017	0.0017	0.0355	0.0151	0.0344	0.0731	0.0169	0.0932	0.0019
5	rs16875940	78099716	1.1	0.0477200328108175	0.98	0.0961760782036991	0.165374063151374	0.380139944566492	0.0194	0.0122	0.021	0.0045	0.1536	0.0071	0.0057	0.0616	0.0017	0.1121	0.1262	0.0296	0.0026	0.131	0.0193	0.0057	0.0072	0.0017	0.0017	0.0355	0.0152	0.0344	0.0731	0.0169	0.0932	0.0019
5	rs17818235	78100407	1.1	0.0477200328108175	0.98	0.0961760782036991	0.171088648589577	0.397570232602079	0.0194	0.0122	0.021	0.0045	0.1536	0.0071	0.0056	0.0615	0.0017	0.1121	0.1262	0.0296	0.0026	0.131	0.0194	0.0057	0.0072	0.0017	0.0017	0.0355	0.0152	0.0344	0.0731	0.0169	0.0932	0.0019
5	rs10474567	78106062	1.1	0.0477200328108175	0.98	0.0961760782036991	0.153982658735074	0.351417719787432	0.0193	0.0122	0.0209	0.0045	0.1534	0.007	0.0056	0.0618	0.0016	0.1117	0.1265	0.0295	0.0026	0.1316	0.0194	0.0056	0.007	0.0018	0.0016	0.0355	0.0152	0.0347	0.0731	0.0168	0.0931	0.002
5	rs79156343	78112157	1.11	0.0400902197142525	0.98	0.0961760782036991	0.0849999223587441	0.174355430990166	0.0193	0.0122	0.0208	0.0047	0.1524	0.0069	0.0052	0.063	0.0015	0.1084	0.1282	0.0298	0.003	0.1331	0.0199	0.005	0.0061	0.0021	0.0014	0.0361	0.0153	0.0358	0.0729	0.0157	0.0935	0.002
5	rs16875961	78115511	1.11	0.0400902197142525	0.97	0.112481740502774	0.105172452456557	0.145170903389879	0.0195	0.0121	0.0207	0.0047	0.1519	0.0068	0.005	0.0637	0.0015	0.1061	0.1293	0.0298	0.0032	0.134	0.0199	0.0047	0.0057	0.0023	0.0013	0.0366	0.0154	0.0363	0.0726	0.0152	0.0938	0.0021
5	rs339027	78116136	1.11	0.0400902197142525	0.97	0.112481740502774	0.093311154073191	0.163799650787437	0.0194	0.0122	0.0207	0.0046	0.1522	0.0067	0.0049	0.0638	0.0014	0.1054	0.1297	0.0299	0.0032	0.1344	0.0199	0.0046	0.0056	0.0024	0.0012	0.0366	0.0155	0.0365	0.0727	0.0151	0.0938	0.002
5	rs10078690	78118066	1.11	0.0400902197142525	0.97	0.112481740502774	0.073434913573165	0.134024591876907	0.0194	0.0122	0.0207	0.0046	0.1523	0.0065	0.0049	0.0639	0.0014	0.1053	0.13	0.0301	0.0032	0.1346	0.0199	0.0046	0.0055	0.0024	0.0012	0.0365	0.0155	0.0366	0.0726	0.0149	0.0939	0.002
5	rs4704525	78123484	1.11	0.0400902197142525	0.97	0.112481740502774	0.0709655837449343	0.117195942938933	0.0194	0.0122	0.0207	0.0046	0.1528	0.0066	0.0048	0.064	0.0013	0.1051	0.1306	0.0302	0.0032	0.1349	0.0197	0.0045	0.0054	0.0024	0.0011	0.0366	0.0156	0.0366	0.0726	0.0148	0.0933	0.0019
5	rs12655291	78124029	1.11	0.0400902197142525	0.97	0.112481740502774	0.0756784481065056	0.104273747164463	0.0193	0.0122	0.0207	0.0046	0.1529	0.0066	0.0048	0.064	0.0013	0.105	0.1307	0.0302	0.0032	0.1349	0.0196	0.0045	0.0054	0.0024	0.0011	0.0366	0.0156	0.0366	0.0726	0.0148	0.0933	0.0019
5	rs3846679	78125685	1.11	0.0400902197142525	0.97	0.112481740502774	0.0751188348796026	0.0979121601905018	0.0193	0.0121	0.0207	0.0045	0.1543	0.0063	0.0047	0.0646	0.0012	0.1036	0.1318	0.0301	0.003	0.1351	0.0195	0.0041	0.0051	0.0023	0.001	0.037	0.0155	0.0365	0.0726	0.0146	0.0938	0.0016
5	rs10058204	78126281	1.11	0.0400902197142525	0.97	0.112481740502774	0.0771984596254555	0.0958265468292413	0.0193	0.0121	0.0208	0.0045	0.1552	0.0062	0.0046	0.0648	0.0011	0.103	0.1324	0.0301	0.0029	0.1353	0.0192	0.0039	0.0049	0.0022	0.001	0.0371	0.0154	0.0364	0.0727	0.0143	0.0941	0.0015
5	rs10942869	78132396	1.11	0.0400902197142525	0.97	0.112481740502774	0.147435629324458	0.176453972397721	0.019	0.0118	0.0207	0.0042	0.157	0.0058	0.0043	0.0658	9e-04	0.1023	0.1342	0.0301	0.0026	0.1357	0.0186	0.0034	0.0044	0.0019	8e-04	0.0376	0.0146	0.0366	0.0728	0.0138	0.0954	0.0011
5	rs25414	78135241	1.1	0.0477200328108175	0.97	0.112481740502774	0.171730590943515	0.254654001453538	0.0189	0.0118	0.0206	0.004	0.158	0.0056	0.0042	0.066	7e-04	0.1023	0.135	0.03	0.0025	0.1358	0.0183	0.0032	0.0041	0.0017	7e-04	0.0377	0.0142	0.0366	0.0727	0.0135	0.0961	9e-04
5	rs116826114	78141494	1.1	0.0477200328108175	0.97	0.112481740502774	0.169560778049745	0.240203226171442	0.0189	0.0118	0.0206	0.004	0.158	0.0056	0.0042	0.066	7e-04	0.1022	0.135	0.0301	0.0025	0.1359	0.0183	0.0032	0.0041	0.0017	7e-04	0.0377	0.0142	0.0366	0.0727	0.0135	0.0961	9e-04
5	rs11740887	78151640	1.1	0.0477200328108175	0.97	0.112481740502774	0.166248557657743	0.212984867336905	0.0189	0.0118	0.0206	0.004	0.158	0.0056	0.0042	0.0661	7e-04	0.1022	0.135	0.03	0.0025	0.1359	0.0183	0.0032	0.0041	0.0017	7e-04	0.0377	0.0142	0.0366	0.0727	0.0135	0.0961	9e-04
5	rs113367641	78153499	1.1	0.0477200328108175	0.97	0.112481740502774	0.168005632516616	0.210428719324643	0.0189	0.0118	0.0206	0.004	0.158	0.0056	0.0042	0.0661	7e-04	0.1021	0.1351	0.0301	0.0024	0.1359	0.0183	0.0032	0.0041	0.0017	7e-04	0.0378	0.0142	0.0366	0.0727	0.0135	0.0961	9e-04
5	rs16876000	78175033	1.1	0.0477200328108175	0.97	0.112481740502774	0.168040883993482	0.203767785973492	0.0189	0.0118	0.0207	0.004	0.1581	0.0056	0.0042	0.0661	7e-04	0.102	0.1353	0.0301	0.0024	0.1358	0.0183	0.0032	0.0041	0.0017	7e-04	0.0378	0.0142	0.0366	0.0728	0.0134	0.0962	9e-04
5	rs3098699	78175145	1.1	0.0477200328108175	0.97	0.112481740502774	0.167477377940578	0.200725750430196	0.0189	0.0118	0.0207	0.004	0.1581	0.0056	0.0042	0.066	7e-04	0.102	0.1353	0.0301	0.0024	0.1358	0.0183	0.0032	0.0041	0.0017	7e-04	0.0378	0.0142	0.0366	0.0728	0.0135	0.0961	9e-04
5	rs337832	78178963	1.1	0.0477200328108175	0.97	0.112481740502774	0.169348220989852	0.199367065289006	0.0189	0.0118	0.0207	0.0041	0.1581	0.0056	0.0042	0.066	7e-04	0.1019	0.1356	0.03	0.0024	0.1358	0.0182	0.0032	0.0042	0.0017	6e-04	0.0379	0.0142	0.0366	0.0728	0.0134	0.0963	8e-04
5	rs337836	78180736	1.1	0.0477200328108175	0.97	0.112481740502774	0.166564035444687	0.175853501590035	0.0189	0.0118	0.0207	0.0041	0.1581	0.0056	0.0042	0.066	7e-04	0.1019	0.1356	0.03	0.0024	0.1358	0.0182	0.0032	0.0042	0.0017	6e-04	0.0379	0.0141	0.0366	0.0728	0.0134	0.0963	8e-04
5	rs1071598	78181423	1.1	0.0477200328108175	0.97	0.112481740502774	0.166073443151755	0.172961250104907	0.0188	0.0118	0.0207	0.0041	0.1581	0.0056	0.0042	0.066	7e-04	0.102	0.1356	0.03	0.0024	0.1358	0.0182	0.0032	0.0042	0.0017	6e-04	0.0379	0.0141	0.0366	0.0728	0.0134	0.0963	8e-04
5	Affx-35295127	78181477	1.1	0.0477200328108175	0.97	0.112481740502774	0.166458837370845	0.171570966297997	0.0188	0.0118	0.0207	0.0041	0.1581	0.0056	0.0042	0.066	7e-04	0.102	0.1356	0.03	0.0024	0.1358	0.0182	0.0032	0.0042	0.0017	6e-04	0.0379	0.0141	0.0366	0.0728	0.0134	0.0964	8e-04
5	rs75652764	78182020	1.1	0.0477200328108175	0.96	0.130782650589638	0.167371843477133	0.174255717762222	0.0189	0.0118	0.0207	0.0041	0.1581	0.0056	0.0042	0.066	7e-04	0.102	0.1356	0.03	0.0024	0.1358	0.0182	0.0032	0.0042	0.0017	6e-04	0.0379	0.0141	0.0366	0.0728	0.0134	0.0964	8e-04
5	rs80162951	78185148	1.1	0.0477200328108175	0.96	0.130782650589638	0.169206602560607	0.173160180601383	0.0189	0.0118	0.0207	0.0041	0.1581	0.0056	0.0042	0.0659	7e-04	0.1019	0.1357	0.0301	0.0024	0.1358	0.0182	0.0032	0.0042	0.0017	6e-04	0.0379	0.014	0.0365	0.0728	0.0134	0.0965	8e-04
5	rs34595444	78188027	1.1	0.0477200328108175	0.96	0.130782650589638	0.167864669741214	0.17196779159252	0.0189	0.0118	0.0207	0.004	0.1581	0.0056	0.0042	0.0659	7e-04	0.1019	0.1358	0.0301	0.0024	0.1358	0.0182	0.0032	0.0042	0.0016	6e-04	0.0378	0.014	0.0365	0.0728	0.0134	0.0965	8e-04
5	rs163215	78190368	1.1	0.0477200328108175	0.96	0.130782650589638	0.169419056087554	0.167423667805137	0.0189	0.0118	0.0208	0.004	0.1582	0.0056	0.0042	0.0659	7e-04	0.1019	0.1359	0.0302	0.0024	0.1357	0.0182	0.0032	0.0041	0.0016	6e-04	0.0378	0.0139	0.0365	0.0728	0.0134	0.0965	8e-04
5	rs193123	78195812	1.1	0.0477200328108175	0.96	0.130782650589638	0.170057348481748	0.16693231003981	0.0189	0.0118	0.0208	0.004	0.1582	0.0056	0.0042	0.0659	7e-04	0.1018	0.1359	0.0302	0.0024	0.1357	0.0182	0.0032	0.0041	0.0016	6e-04	0.0378	0.0139	0.0365	0.0728	0.0133	0.0966	8e-04
5	rs11747224	78202968	1.1	0.0477200328108175	0.96	0.130782650589638	0.175214014622895	0.190149301540982	0.0189	0.0118	0.0207	0.004	0.1583	0.0056	0.0042	0.0661	7e-04	0.1016	0.136	0.0302	0.0023	0.1356	0.0181	0.0033	0.0042	0.0016	6e-04	0.0379	0.0139	0.0364	0.073	0.0133	0.0965	8e-04
5	rs186818	78205075	1.1	0.0477200328108175	0.96	0.130782650589638	0.182265735451162	0.188507908465987	0.0189	0.0118	0.0207	0.004	0.1583	0.0057	0.0042	0.0661	7e-04	0.1014	0.1361	0.0302	0.0023	0.1355	0.0181	0.0033	0.0042	0.0016	6e-04	0.038	0.0138	0.0364	0.073	0.0133	0.0965	7e-04
5	rs75175298	78219408	1.1	0.0477200328108175	0.96	0.130782650589638	0.189025114428486	0.183207028072746	0.019	0.0117	0.0207	0.004	0.1584	0.0057	0.0042	0.0662	6e-04	0.1011	0.1363	0.0302	0.0023	0.1354	0.0181	0.0033	0.0042	0.0016	6e-04	0.0381	0.0139	0.0364	0.0731	0.0132	0.0965	7e-04
5	rs72762981	78221794	1.1	0.0477200328108175	0.96	0.130782650589638	0.188685671653914	0.177356005814347	0.019	0.0117	0.0207	0.004	0.1584	0.0058	0.0042	0.0662	6e-04	0.1011	0.1363	0.0302	0.0023	0.1353	0.0181	0.0033	0.0042	0.0016	6e-04	0.0381	0.0139	0.0364	0.0732	0.0132	0.0964	7e-04
5	rs78631604	78223317	1.1	0.0477200328108175	0.96	0.130782650589638	0.188647977371912	0.182193574875921	0.019	0.0117	0.0207	0.004	0.1585	0.0058	0.0042	0.0662	6e-04	0.1011	0.1363	0.0302	0.0023	0.1353	0.0181	0.0033	0.0042	0.0016	6e-04	0.0381	0.0139	0.0364	0.0732	0.0132	0.0964	7e-04
5	rs10039309	78228931	1.1	0.0477200328108175	0.96	0.130782650589638	0.190955227323539	0.177657036884668	0.019	0.0117	0.0207	0.004	0.1584	0.0058	0.0042	0.0662	6e-04	0.1009	0.1363	0.0302	0.0024	0.1352	0.0181	0.0033	0.0042	0.0016	6e-04	0.0381	0.0139	0.0364	0.0732	0.0132	0.0964	7e-04
5	rs77568003	78234278	1.1	0.0477200328108175	0.96	0.130782650589638	0.182709493882746	0.1696904163356	0.019	0.0117	0.0207	0.004	0.1584	0.0059	0.0042	0.0662	6e-04	0.1008	0.1364	0.0302	0.0024	0.1351	0.0181	0.0035	0.0043	0.0015	6e-04	0.0382	0.014	0.0365	0.0731	0.0131	0.0963	7e-04
5	rs180047	78252522	1.1	0.0477200328108175	0.96	0.130782650589638	0.183005678182872	0.169295433701399	0.019	0.0117	0.0206	0.004	0.1583	0.006	0.0042	0.0661	6e-04	0.1007	0.1364	0.0302	0.0024	0.1351	0.0181	0.0035	0.0043	0.0015	6e-04	0.0382	0.014	0.0366	0.0731	0.0131	0.0963	7e-04
5	rs234910	78257251	1.1	0.0477200328108175	0.96	0.130782650589638	0.186918706504349	0.172464271924578	0.019	0.0117	0.0207	0.004	0.1586	0.006	0.0041	0.0661	6e-04	0.1004	0.1367	0.0302	0.0024	0.1349	0.018	0.0035	0.0043	0.0016	6e-04	0.0384	0.0142	0.0365	0.0732	0.0129	0.0961	7e-04
5	rs7725928	78259645	1.1	0.0477200328108175	0.96	0.130782650589638	0.186394219633862	0.173160180601383	0.0189	0.0117	0.0207	0.004	0.1586	0.006	0.0041	0.0661	6e-04	0.1004	0.1367	0.0303	0.0024	0.135	0.018	0.0035	0.0043	0.0016	6e-04	0.0384	0.0142	0.0365	0.0732	0.013	0.0961	7e-04
5	rs7731315	78269464	1.1	0.0477200328108175	0.96	0.130782650589638	0.188987381299246	0.186769247482587	0.0189	0.0117	0.0208	0.004	0.1586	0.0058	0.004	0.0659	6e-04	0.1005	0.1372	0.0305	0.0024	0.1346	0.0178	0.0034	0.0042	0.0016	5e-04	0.0388	0.0145	0.0364	0.0732	0.0127	0.0961	7e-04
5	rs653413	78271916	1.1	0.0477200328108175	0.96	0.130782650589638	0.209350723874486	0.243428411070079	0.0189	0.0116	0.0208	0.004	0.1589	0.0054	0.0039	0.0657	6e-04	0.1003	0.1377	0.0307	0.0024	0.1343	0.0176	0.0033	0.0043	0.0016	5e-04	0.0395	0.0145	0.0362	0.0732	0.0125	0.0962	7e-04
5	rs2052550	78272942	1.1	0.0477200328108175	0.96	0.130782650589638	0.197006047752622	0.191692494967594	0.019	0.0114	0.0208	0.004	0.1585	0.0052	0.0038	0.0655	6e-04	0.1007	0.1383	0.0309	0.0023	0.1332	0.0174	0.0033	0.0042	0.0017	5e-04	0.0404	0.0147	0.0366	0.0729	0.0123	0.0966	7e-04
5	rs1717570	78276474	1.09	0.0564630724803212	0.96	0.130782650589638	0.201516985581151	0.210216168616924	0.0196	0.0111	0.0207	0.0037	0.1594	0.005	0.0033	0.0652	8e-04	0.1004	0.1397	0.0308	0.0023	0.1322	0.0168	0.003	0.0042	0.0018	7e-04	0.0416	0.0146	0.0361	0.0725	0.0123	0.097	7e-04
5	rs163125	78282670	1.09	0.0564630724803212	0.96	0.130782650589638	0.181232716523122	0.196555111932767	0.0201	0.011	0.0208	0.0035	0.1595	0.0047	0.0031	0.0637	8e-04	0.101	0.1406	0.0306	0.0024	0.1316	0.0167	0.0028	0.004	0.0019	8e-04	0.0419	0.0146	0.036	0.073	0.0123	0.0974	8e-04
5	rs114432048	78286867	1.09	0.0564630724803212	0.96	0.130782650589638	0.189100593635947	0.187995967475814	0.0204	0.011	0.0208	0.0033	0.1593	0.0046	0.003	0.0635	9e-04	0.1013	0.141	0.0305	0.0024	0.1313	0.0166	0.0026	0.0039	0.002	8e-04	0.0422	0.0147	0.036	0.0733	0.0122	0.0974	8e-04
5	rs478651	78290682	1.09	0.0564630724803212	0.96	0.130782650589638	0.18130639135285	0.159913326398094	0.0206	0.0111	0.0208	0.0033	0.1592	0.0045	0.0029	0.0633	9e-04	0.1017	0.1414	0.0305	0.0024	0.1308	0.0165	0.0026	0.0039	0.002	8e-04	0.0424	0.0147	0.036	0.0733	0.0121	0.0972	8e-04
5	rs28326	78295854	1.09	0.0564630724803212	0.96	0.130782650589638	0.198360992299417	0.140525634072531	0.021	0.0112	0.0208	0.0031	0.1593	0.0044	0.0028	0.0632	0.001	0.1017	0.1419	0.0303	0.0023	0.1309	0.0161	0.0024	0.0038	0.002	8e-04	0.0425	0.0146	0.0359	0.0732	0.012	0.0978	9e-04
5	rs58686906	78296755	1.09	0.0564630724803212	0.96	0.130782650589638	0.197199287709189	0.12799439413275	0.0211	0.0112	0.0208	0.0031	0.1593	0.0044	0.0027	0.0632	0.001	0.1017	0.1419	0.0302	0.0023	0.1309	0.0161	0.0024	0.0038	0.0021	8e-04	0.0425	0.0146	0.0359	0.0732	0.012	0.0979	9e-04
5	rs74997358	78300027	1.08	0.0664216607683517	0.96	0.130782650589638	0.195733369120075	0.119709645627486	0.0212	0.0112	0.0207	0.0031	0.1593	0.0043	0.0026	0.063	0.001	0.1016	0.1422	0.0302	0.0023	0.1309	0.016	0.0024	0.0037	0.0021	8e-04	0.0425	0.0147	0.0358	0.0732	0.0119	0.0981	9e-04
5	rs114099443	78301838	1.08	0.0664216607683517	0.96	0.130782650589638	0.199098746581945	0.120406618012422	0.0213	0.0112	0.0207	0.003	0.1593	0.0043	0.0026	0.0629	0.001	0.1015	0.1424	0.0302	0.0023	0.1309	0.016	0.0024	0.0037	0.0021	8e-04	0.0425	0.0146	0.0358	0.0732	0.0119	0.0982	9e-04
5	rs250513	78302196	1.08	0.0664216607683517	0.96	0.130782650589638	0.196118533149896	0.114873793652153	0.0213	0.0112	0.0207	0.003	0.1593	0.0043	0.0026	0.0629	0.001	0.1015	0.1425	0.0302	0.0023	0.1308	0.016	0.0024	0.0037	0.0021	8e-04	0.0425	0.0147	0.0359	0.0732	0.0119	0.0982	9e-04
5	rs11951068	78304314	1.08	0.0664216607683517	0.96	0.130782650589638	0.204740760726246	0.0975901499978567	0.0214	0.0113	0.0206	0.003	0.1592	0.0042	0.0025	0.0628	0.001	0.1016	0.1427	0.0301	0.0023	0.1307	0.0158	0.0024	0.0036	0.0021	9e-04	0.0427	0.0146	0.0359	0.0735	0.0118	0.0981	9e-04
5	rs11953102	78306692	1.08	0.0664216607683517	0.96	0.130782650589638	0.203676072553467	0.0997717665171424	0.0214	0.0113	0.0206	0.003	0.1591	0.0043	0.0025	0.0628	0.001	0.1019	0.1427	0.0301	0.0023	0.1307	0.0158	0.0025	0.0036	0.0021	9e-04	0.0427	0.0146	0.0359	0.0736	0.0117	0.0981	9e-04
5	rs642013	78307265	1.08	0.0664216607683517	0.96	0.130782650589638	0.202379055178326	0.0924949556582326	0.0215	0.0112	0.0206	0.003	0.1591	0.0043	0.0024	0.0628	0.001	0.1019	0.1426	0.0302	0.0023	0.1307	0.0158	0.0025	0.0036	0.0021	9e-04	0.0427	0.0146	0.036	0.0736	0.0118	0.098	9e-04
5	rs2034899	78316188	1.08	0.0664216607683517	0.96	0.130782650589638	0.19072757254373	0.0931259515421921	0.0217	0.0112	0.0208	0.0028	0.1591	0.0042	0.0022	0.0629	0.001	0.1029	0.1424	0.0301	0.0023	0.1306	0.0157	0.0027	0.0035	0.0022	0.001	0.0428	0.0146	0.0359	0.0732	0.0117	0.0975	0.001
5	rs10514154	78323434	1.08	0.0664216607683517	0.96	0.130782650589638	0.194542102637759	0.09710791510032	0.0217	0.0112	0.0209	0.0027	0.1592	0.0041	0.0022	0.0629	0.001	0.1029	0.1424	0.0301	0.0023	0.1306	0.0158	0.0027	0.0035	0.0022	0.001	0.0429	0.0146	0.0359	0.0731	0.0117	0.0974	0.001
5	rs1805074	78324352	1.08	0.0664216607683517	0.96	0.130782650589638	0.193775744255508	0.0957466836223474	0.0217	0.0112	0.0209	0.0027	0.1592	0.0041	0.0022	0.0629	0.001	0.1029	0.1424	0.0301	0.0023	0.1306	0.0158	0.0027	0.0035	0.0022	0.001	0.0429	0.0146	0.0359	0.0731	0.0117	0.0974	0.001
5	rs1805073	78326750	1.08	0.0664216607683517	0.96	0.130782650589638	0.192858392656059	0.0929680434291591	0.0218	0.0112	0.0209	0.0027	0.1592	0.0041	0.0022	0.0629	0.001	0.1029	0.1424	0.0301	0.0023	0.1306	0.0158	0.0027	0.0035	0.0022	0.001	0.0429	0.0146	0.0359	0.0731	0.0117	0.0974	0.001
5	rs116236157	78327219	1.08	0.0664216607683517	0.96	0.130782650589638	0.196079997331404	0.0955072512731851	0.0218	0.0112	0.0209	0.0027	0.1592	0.0041	0.0022	0.0629	0.001	0.1029	0.1424	0.0301	0.0023	0.1306	0.0158	0.0026	0.0035	0.0022	0.001	0.0429	0.0145	0.0359	0.073	0.0117	0.0974	0.001
5	rs185077	78331823	1.08	0.0664216607683517	0.96	0.130782650589638	0.200188801588714	0.0880485892603067	0.0218	0.0112	0.021	0.0027	0.1592	0.004	0.0022	0.063	0.001	0.1032	0.1425	0.0301	0.0023	0.1306	0.0158	0.0026	0.0035	0.0022	0.001	0.0431	0.0145	0.0358	0.0726	0.0116	0.0975	0.001
5	rs116630198	78332027	1.08	0.0664216607683517	0.96	0.130782650589638	0.199915970823529	0.0890549898636873	0.0218	0.0112	0.021	0.0027	0.1592	0.004	0.0022	0.063	0.001	0.1032	0.1425	0.0301	0.0023	0.1306	0.0158	0.0026	0.0035	0.0022	0.001	0.0431	0.0145	0.0358	0.0726	0.0116	0.0975	0.001
5	rs77116243	78338202	1.08	0.0664216607683517	0.96	0.130782650589638	0.198787923404913	0.0914732154460973	0.0218	0.0112	0.0209	0.0026	0.1591	0.004	0.0022	0.063	0.001	0.1032	0.1426	0.0301	0.0023	0.1306	0.0158	0.0026	0.0034	0.0022	0.001	0.0431	0.0145	0.0358	0.0727	0.0116	0.0975	0.001
5	rs248384	78340062	1.08	0.0664216607683517	0.96	0.130782650589638	0.198632615340013	0.0904559840929823	0.0218	0.0112	0.0209	0.0026	0.1591	0.004	0.0022	0.063	0.001	0.1032	0.1426	0.0301	0.0023	0.1306	0.0158	0.0026	0.0034	0.0022	0.001	0.0431	0.0145	0.0358	0.0727	0.0116	0.0975	0.001
5	rs532964	78340286	1.08	0.0664216607683517	0.96	0.130782650589638	0.196118533149896	0.0884351260480472	0.0218	0.0112	0.0209	0.0026	0.1591	0.004	0.0022	0.063	0.001	0.1032	0.1426	0.0301	0.0023	0.1306	0.0158	0.0026	0.0034	0.0022	0.001	0.043	0.0145	0.0358	0.0727	0.0116	0.0975	0.001
5	rs644191	78365087	1.07	0.0776994191057832	0.96	0.130782650589638	0.173449272093073	0.110198422038498	0.0218	0.0112	0.0214	0.0024	0.1589	0.0038	0.0021	0.0633	0.0012	0.103	0.1434	0.0299	0.0024	0.1304	0.0164	0.0024	0.0033	0.0022	0.001	0.0426	0.0147	0.0356	0.0724	0.0116	0.0976	0.0011
5	rs670220	78366326	1.07	0.0776994191057832	0.96	0.130782650589638	0.173772631669048	0.102299748141799	0.0218	0.0112	0.0214	0.0024	0.1587	0.0038	0.0021	0.0633	0.0012	0.1031	0.1436	0.0299	0.0024	0.1303	0.0164	0.0024	0.0033	0.0022	0.001	0.0426	0.0147	0.0356	0.0725	0.0116	0.0974	0.0011
5	rs13176095	78368763	1.07	0.0776994191057832	0.96	0.130782650589638	0.173772631669048	0.0996906297800724	0.0218	0.0112	0.0215	0.0024	0.1587	0.0038	0.0021	0.0633	0.0012	0.103	0.1436	0.03	0.0024	0.1303	0.0165	0.0024	0.0033	0.0022	0.001	0.0427	0.0147	0.0356	0.0724	0.0117	0.0974	0.0011
5	rs62377949	78370378	1.07	0.0776994191057832	0.96	0.130782650589638	0.172839435478394	0.0959064362335864	0.0218	0.0112	0.0216	0.0024	0.1587	0.0038	0.0021	0.0632	0.0012	0.103	0.1435	0.03	0.0024	0.1304	0.0165	0.0024	0.0033	0.0022	0.001	0.0427	0.0147	0.0356	0.0723	0.0117	0.0974	0.0011
5	rs80141772	78370764	1.07	0.0776994191057832	0.96	0.130782650589638	0.173880495872821	0.0971882224860219	0.0218	0.0112	0.0216	0.0023	0.1587	0.0038	0.0021	0.0632	0.0012	0.103	0.1435	0.03	0.0024	0.1304	0.0165	0.0024	0.0033	0.0022	0.001	0.0427	0.0147	0.0356	0.0723	0.0117	0.0974	0.0011
5	rs557302	78377334	1.07	0.0776994191057832	0.96	0.130782650589638	0.175141781476767	0.10818162256468	0.0217	0.0112	0.0216	0.0023	0.1588	0.0037	0.0021	0.0631	0.0012	0.103	0.1437	0.0301	0.0024	0.1303	0.0166	0.0023	0.0033	0.0021	0.001	0.0427	0.0147	0.0356	0.0724	0.0117	0.0973	0.0011
5	rs13187410	78391629	1.07	0.0776994191057832	0.96	0.130782650589638	0.175864889804398	0.109020217529996	0.0217	0.0111	0.0217	0.0023	0.1585	0.0037	0.0021	0.063	0.0012	0.1029	0.1439	0.0301	0.0024	0.1303	0.0167	0.0023	0.0033	0.0021	0.001	0.0428	0.0148	0.0356	0.0723	0.0118	0.0975	0.0011
5	rs490268	78398838	1.07	0.0776994191057832	0.96	0.130782650589638	0.176335836001612	0.111550874796345	0.0217	0.0111	0.0217	0.0023	0.1585	0.0037	0.0021	0.063	0.0012	0.1029	0.144	0.0301	0.0024	0.1303	0.0167	0.0023	0.0033	0.0021	0.001	0.0429	0.0148	0.0356	0.0723	0.0118	0.0975	0.0011
5	rs7736376	78403322	1.07	0.0776994191057832	0.96	0.130782650589638	0.186132293473229	0.123033788456447	0.0217	0.0111	0.0217	0.0023	0.1584	0.0037	0.0021	0.063	0.0012	0.1029	0.144	0.0301	0.0023	0.1304	0.0167	0.0023	0.0033	0.0021	0.001	0.0429	0.0148	0.0356	0.0723	0.0117	0.0975	0.0011
5	rs77222052	78407072	1.07	0.0776994191057832	0.96	0.130782650589638	0.192133918848981	0.121279973499453	0.0217	0.0111	0.0217	0.0023	0.1584	0.0037	0.0021	0.063	0.0012	0.103	0.144	0.0301	0.0023	0.1303	0.0167	0.0023	0.0032	0.0021	0.001	0.0429	0.0148	0.0356	0.0722	0.0118	0.0975	0.0011
5	rs114141517	78408014	1.07	0.0776994191057832	0.97	0.112481740502774	0.192095831804923	0.123826082368354	0.0217	0.0111	0.0217	0.0023	0.1584	0.0037	0.0021	0.063	0.0012	0.103	0.144	0.0301	0.0023	0.1303	0.0167	0.0023	0.0032	0.0021	0.001	0.0429	0.0148	0.0356	0.0722	0.0118	0.0975	0.0011
5	rs16876527	78411426	1.07	0.0776994191057832	0.97	0.112481740502774	0.176989119555722	0.114189142361528	0.0217	0.0112	0.0217	0.0022	0.158	0.0037	0.0021	0.0628	0.0012	0.1032	0.1442	0.0303	0.0022	0.13	0.0168	0.0022	0.0032	0.0021	0.001	0.0431	0.0148	0.0356	0.0721	0.012	0.0976	0.0011
5	rs3797546	78413504	1.06	0.0904005175896243	0.97	0.112481740502774	0.148220235551544	0.108516761928989	0.0219	0.0112	0.022	0.0021	0.1579	0.0037	0.0021	0.0625	0.0011	0.1037	0.1444	0.0303	0.0022	0.1293	0.0169	0.0022	0.0031	0.002	9e-04	0.0433	0.0149	0.035	0.0717	0.0126	0.0978	0.0011
5	rs72764959	78418772	1.06	0.0904005175896243	0.97	0.112481740502774	0.145776553071817	0.114103670437991	0.022	0.0112	0.0222	0.0021	0.1578	0.0037	0.002	0.0622	0.0011	0.104	0.1446	0.0304	0.0021	0.1289	0.0172	0.0021	0.0031	0.002	9e-04	0.0434	0.0148	0.035	0.0716	0.0128	0.0978	0.001
5	rs114727285	78419076	1.06	0.0904005175896243	0.97	0.112481740502774	0.145776553071817	0.113591350677242	0.022	0.0112	0.0222	0.0021	0.1578	0.0037	0.002	0.0622	0.0011	0.104	0.1446	0.0304	0.0021	0.1289	0.0172	0.0021	0.0031	0.002	9e-04	0.0434	0.0148	0.035	0.0716	0.0128	0.0978	0.001
5	rs573372	78420732	1.06	0.0904005175896243	0.97	0.112481740502774	0.142076454511353	0.111466161670666	0.022	0.0112	0.0222	0.002	0.1578	0.0037	0.002	0.0622	0.0011	0.104	0.1446	0.0304	0.0021	0.1289	0.0172	0.0022	0.0031	0.0019	9e-04	0.0434	0.0148	0.035	0.0715	0.0128	0.0978	0.001
5	rs3733890	78421959	1.06	0.0904005175896243	0.97	0.112481740502774	0.139031088232852	0.108684480987511	0.022	0.0113	0.0222	0.002	0.1578	0.0037	0.002	0.0622	0.0011	0.1041	0.1446	0.0303	0.0021	0.1289	0.0172	0.0022	0.0031	0.0019	9e-04	0.0434	0.0148	0.035	0.0716	0.0128	0.0978	0.001
5	rs78476409	78424484	1.06	0.0904005175896243	0.97	0.112481740502774	0.140485400430417	0.10726204707087	0.022	0.0113	0.0221	0.002	0.1577	0.0037	0.002	0.0622	0.0011	0.1044	0.1445	0.0303	0.0021	0.1289	0.0172	0.0022	0.0031	0.0019	9e-04	0.0434	0.0148	0.035	0.0715	0.0128	0.0979	0.001
5	rs4466139	78430058	1.06	0.0904005175896243	0.97	0.112481740502774	0.145096649040723	0.102791874711138	0.022	0.0112	0.022	0.002	0.1573	0.0038	0.002	0.0623	0.0011	0.1049	0.1446	0.0304	0.0021	0.1289	0.0173	0.0022	0.0033	0.0019	8e-04	0.0434	0.0147	0.0348	0.0711	0.0128	0.0981	0.001
5	rs80196226	78435217	1.06	0.0904005175896243	0.97	0.112481740502774	0.14812202448247	0.103861291198418	0.0221	0.0112	0.022	0.002	0.1572	0.0038	0.002	0.0623	0.0011	0.1051	0.1446	0.0304	0.0022	0.129	0.0173	0.0022	0.0033	0.0019	8e-04	0.0434	0.0147	0.0347	0.0709	0.0129	0.0981	0.001
5	rs79274518	78437914	1.06	0.0904005175896243	0.97	0.112481740502774	0.147991136523126	0.104852248394759	0.0221	0.0112	0.022	0.0019	0.1573	0.0037	0.002	0.0622	0.0011	0.1052	0.1445	0.0304	0.0022	0.129	0.0173	0.0022	0.0033	0.0018	8e-04	0.0434	0.0147	0.0347	0.0708	0.0129	0.0981	0.001
5	rs55754450	78440172	1.06	0.0904005175896243	0.97	0.112481740502774	0.147991136523126	0.106012960317206	0.0221	0.0112	0.022	0.0019	0.1573	0.0037	0.002	0.0622	0.0011	0.1052	0.1445	0.0304	0.0021	0.129	0.0173	0.0022	0.0033	0.0018	8e-04	0.0434	0.0147	0.0348	0.0708	0.0129	0.0981	0.001
5	rs1717565	78440369	1.06	0.0904005175896243	0.97	0.112481740502774	0.148679065039278	0.106179179038165	0.0221	0.0112	0.022	0.0019	0.1573	0.0037	0.002	0.0622	0.0011	0.1052	0.1446	0.0304	0.0021	0.129	0.0173	0.0022	0.0033	0.0018	8e-04	0.0434	0.0147	0.0348	0.0708	0.0129	0.0981	0.001
5	rs35330645	78440426	1.06	0.0904005175896243	0.97	0.112481740502774	0.15108517758694	0.104852248394759	0.0221	0.0112	0.022	0.0019	0.1573	0.0037	0.002	0.0622	0.0011	0.1052	0.1446	0.0304	0.0021	0.1291	0.0173	0.0022	0.0033	0.0018	9e-04	0.0434	0.0147	0.0348	0.0708	0.0129	0.0981	0.001
5	rs75497809	78441775	1.06	0.0904005175896243	0.96	0.130782650589638	0.151980912457989	0.105017761869895	0.0221	0.0112	0.022	0.0019	0.1573	0.0037	0.002	0.0622	0.0011	0.1052	0.1446	0.0304	0.0021	0.1291	0.0173	0.0022	0.0033	0.0018	9e-04	0.0434	0.0147	0.0348	0.0708	0.0129	0.0981	0.001
5	rs78036370	78463512	1.06	0.0904005175896243	0.96	0.130782650589638	0.150985844960778	0.104438906794529	0.0222	0.0112	0.022	0.0019	0.1573	0.0037	0.002	0.0621	0.0011	0.1052	0.1446	0.0304	0.0021	0.129	0.0173	0.0022	0.0032	0.0018	9e-04	0.0435	0.0147	0.0347	0.0707	0.0129	0.098	0.001
5	rs77977678	78469204	1.06	0.0904005175896243	0.96	0.130782650589638	0.151217681275069	0.103943731717175	0.0222	0.0112	0.022	0.0019	0.1573	0.0037	0.002	0.0621	0.0011	0.1052	0.1447	0.0304	0.0021	0.129	0.0174	0.0022	0.0032	0.0018	9e-04	0.0435	0.0147	0.0347	0.0707	0.0129	0.098	0.001
5	rs115144722	78478551	1.06	0.0904005175896243	0.96	0.130782650589638	0.152746418390853	0.102791874711138	0.0223	0.0112	0.022	0.0019	0.1572	0.0037	0.002	0.062	0.0011	0.1053	0.1448	0.0305	0.0021	0.1291	0.0174	0.0022	0.0032	0.0019	0.001	0.0435	0.0147	0.0347	0.0706	0.013	0.0979	0.0011
5	rs62366068	78492518	1.05	0.104628957265627	0.96	0.130782650589638	0.151748383923226	0.101726761465826	0.0223	0.0112	0.022	0.0019	0.1573	0.0037	0.002	0.062	0.0012	0.1053	0.1448	0.0305	0.0021	0.1291	0.0174	0.0022	0.0032	0.0019	0.001	0.0435	0.0147	0.0347	0.0706	0.013	0.0979	0.0011
5	rs115130213	78501909	1.05	0.104628957265627	0.97	0.112481740502774	0.152913133776621	0.101890344209039	0.0224	0.0112	0.022	0.0019	0.1573	0.0037	0.002	0.0619	0.0011	0.1052	0.1448	0.0305	0.0021	0.1291	0.0174	0.0022	0.0032	0.0019	0.001	0.0435	0.0147	0.0346	0.0705	0.013	0.0979	0.0011
5	rs13354432	78521044	1.05	0.104628957265627	0.97	0.112481740502774	0.152913133776621	0.101808540055431	0.0224	0.0112	0.0219	0.0019	0.1573	0.0037	0.002	0.062	0.0011	0.1052	0.1448	0.0306	0.0021	0.1291	0.0174	0.0021	0.0032	0.0019	0.001	0.0435	0.0147	0.0345	0.0705	0.013	0.0979	0.0011
5	rs34604591	78525247	1.05	0.104628957265627	0.97	0.112481740502774	0.153079956691581	0.102299748141799	0.0224	0.0112	0.0219	0.0019	0.1574	0.0037	0.002	0.062	0.0011	0.1052	0.1449	0.0306	0.0021	0.1291	0.0174	0.0021	0.0032	0.0019	0.001	0.0435	0.0147	0.0345	0.0705	0.013	0.0979	0.0011
5	rs76050291	78552248	1.05	0.104628957265627	0.97	0.112481740502774	0.154284256360931	0.116419935678412	0.0224	0.0112	0.0216	0.0018	0.1575	0.0035	0.0019	0.0621	0.0011	0.1055	0.1453	0.0308	0.0021	0.1292	0.0172	0.002	0.0031	0.0019	9e-04	0.0437	0.0148	0.034	0.0701	0.013	0.0983	0.0011
5	rs13182512	78573790	1.05	0.104628957265627	0.97	0.112481740502774	0.152946489757127	0.115388302334708	0.0224	0.0112	0.0216	0.0018	0.1575	0.0035	0.0019	0.0621	0.0011	0.1055	0.1453	0.0308	0.0021	0.1292	0.0172	0.002	0.0031	0.0019	9e-04	0.0437	0.0148	0.034	0.0701	0.013	0.0984	0.0011
5	rs2404143	78586460	1.05	0.104628957265627	0.97	0.112481740502774	0.158134667383948	0.121017717592685	0.0224	0.0112	0.0216	0.0018	0.1576	0.0035	0.0019	0.0621	0.0011	0.1055	0.1453	0.0307	0.002	0.1292	0.0172	0.002	0.0031	0.0019	9e-04	0.0437	0.0148	0.034	0.0702	0.013	0.0984	0.001
5	rs16876657	78610174	1.05	0.104628957265627	0.97	0.112481740502774	0.159806863557942	0.126125596555621	0.0224	0.0112	0.0216	0.0018	0.1576	0.0035	0.0019	0.0621	0.0011	0.1055	0.1453	0.0308	0.002	0.1291	0.0172	0.002	0.0031	0.0018	9e-04	0.0437	0.0148	0.034	0.0701	0.013	0.0985	0.001
5	rs61751239	78610361	1.05	0.104628957265627	0.97	0.112481740502774	0.159772633728271	0.126125596555621	0.0224	0.0112	0.0216	0.0018	0.1576	0.0035	0.0019	0.0621	0.0011	0.1055	0.1453	0.0308	0.002	0.1291	0.0172	0.002	0.0031	0.0018	9e-04	0.0437	0.0148	0.034	0.0701	0.013	0.0985	0.001
5	rs36084583	78625882	1.05	0.104628957265627	0.97	0.112481740502774	0.162075558298139	0.13077171605386	0.0224	0.0112	0.0217	0.0018	0.1576	0.0035	0.0019	0.0621	0.0011	0.1055	0.1453	0.0308	0.002	0.129	0.0173	0.002	0.0031	0.0018	9e-04	0.0437	0.0148	0.034	0.0701	0.013	0.0986	0.001
5	rs142788570	78629876	1.05	0.104628957265627	0.97	0.112481740502774	0.163390291785545	0.143585361395857	0.0223	0.0112	0.0218	0.0017	0.1578	0.0035	0.0019	0.0622	0.001	0.1056	0.1452	0.0309	0.0019	0.1288	0.0174	0.0019	0.0031	0.0018	8e-04	0.0437	0.0147	0.034	0.0698	0.0131	0.0988	0.001
5	rs75217746	78630051	1.05	0.104628957265627	0.98	0.0961760782036991	0.162144599639679	0.144610580140629	0.0223	0.0112	0.0218	0.0017	0.1578	0.0035	0.0019	0.0622	0.001	0.1057	0.1452	0.0309	0.0019	0.1288	0.0174	0.0019	0.0031	0.0018	8e-04	0.0436	0.0147	0.034	0.0698	0.0131	0.0988	0.001
5	rs114038837	78630902	1.05	0.104628957265627	0.98	0.0961760782036991	0.162870574546675	0.152716186488065	0.0223	0.0112	0.0218	0.0017	0.1579	0.0035	0.0019	0.0621	0.001	0.1057	0.1452	0.031	0.0019	0.1286	0.0175	0.0019	0.0031	0.0018	8e-04	0.0436	0.0147	0.0339	0.0697	0.0132	0.0989	0.001
5	rs17827299	78638798	1.05	0.104628957265627	0.98	0.0961760782036991	0.164189075279961	0.161949537948731	0.0223	0.0112	0.0219	0.0017	0.1581	0.0034	0.0018	0.0621	0.001	0.1058	0.1451	0.031	0.0019	0.1284	0.0175	0.0018	0.0032	0.0018	8e-04	0.0437	0.0147	0.0339	0.0695	0.0132	0.0991	0.001
5	rs9885487	78639376	1.05	0.104628957265627	0.98	0.0961760782036991	0.158543228653173	0.155868386197189	0.0223	0.0112	0.0219	0.0017	0.1581	0.0034	0.0018	0.0621	0.001	0.1058	0.1451	0.031	0.0018	0.1284	0.0176	0.0018	0.0032	0.0018	8e-04	0.0437	0.0148	0.0338	0.0695	0.0132	0.0991	0.001
5	rs35194768	78639579	1.05	0.104628957265627	0.98	0.0961760782036991	0.158475092041815	0.158078914483586	0.0223	0.0112	0.0219	0.0017	0.1581	0.0034	0.0018	0.0622	0.001	0.1059	0.145	0.0311	0.0019	0.1284	0.0176	0.0018	0.0032	0.0018	8e-04	0.0437	0.0148	0.0338	0.0695	0.0132	0.0991	0.001
5	rs36114771	78644821	1.05	0.104628957265627	0.98	0.0961760782036991	0.154922107001269	0.16020365553302	0.0222	0.0112	0.022	0.0018	0.1582	0.0034	0.0018	0.0622	0.001	0.1061	0.1449	0.0311	0.0019	0.1281	0.0176	0.0018	0.0032	0.0018	7e-04	0.0437	0.0149	0.0337	0.0695	0.0132	0.0991	0.001
5	rs7713545	78653323	1.05	0.104628957265627	0.98	0.0961760782036991	0.146848797919827	0.157212607074504	0.0222	0.0112	0.0221	0.0018	0.1582	0.0034	0.0019	0.0624	0.001	0.1064	0.1447	0.0311	0.0019	0.1278	0.0177	0.0018	0.0032	0.0018	7e-04	0.0438	0.015	0.0336	0.0694	0.0133	0.0988	0.001
5	rs78599846	78655779	1.05	0.104628957265627	0.98	0.0961760782036991	0.144225267121447	0.155964265666792	0.0222	0.0112	0.0221	0.0018	0.1582	0.0034	0.0018	0.0624	0.001	0.1064	0.1446	0.0311	0.0019	0.1277	0.0177	0.0018	0.0032	0.0019	8e-04	0.0438	0.015	0.0336	0.0694	0.0133	0.0988	0.001
5	rs116775132	78657016	1.05	0.104628957265627	0.98	0.0961760782036991	0.141629879588321	0.153764363523109	0.0222	0.0112	0.0221	0.0018	0.1582	0.0034	0.0018	0.0624	0.001	0.1064	0.1446	0.0311	0.0019	0.1277	0.0177	0.0018	0.0032	0.0019	8e-04	0.0438	0.0151	0.0336	0.0693	0.0133	0.0988	0.001
5	rs76390073	78663243	1.05	0.104628957265627	0.99	0.0817332193164052	0.135465949729516	0.156060166133246	0.0221	0.0112	0.0222	0.0018	0.1582	0.0034	0.0019	0.0624	0.001	0.1067	0.1443	0.0311	0.0019	0.1275	0.0178	0.0018	0.0032	0.0019	8e-04	0.0438	0.0151	0.0335	0.0693	0.0134	0.0986	0.001
5	rs77241594	78668842	1.05	0.104628957265627	0.99	0.0817332193164052	0.128171819998384	0.172663003498232	0.022	0.0111	0.0223	0.0018	0.1583	0.0035	0.0019	0.0624	0.001	0.1073	0.144	0.031	0.002	0.1272	0.0179	0.0019	0.0033	0.0019	8e-04	0.0438	0.0152	0.0334	0.0692	0.0134	0.0985	0.0011
5	rs3822568	78670802	1.05	0.104628957265627	0.99	0.0817332193164052	0.117643402501517	0.173956696920553	0.022	0.011	0.0223	0.0018	0.1583	0.0035	0.0019	0.0624	0.001	0.1074	0.144	0.031	0.002	0.1272	0.0179	0.0019	0.0032	0.0019	8e-04	0.0438	0.0152	0.0333	0.0692	0.0134	0.0984	0.0011
5	rs7701117	78672266	1.05	0.104628957265627	0.99	0.0817332193164052	0.12336599748046	0.183105595958384	0.0219	0.011	0.0223	0.0018	0.1583	0.0035	0.0019	0.0624	0.001	0.1075	0.144	0.031	0.002	0.1272	0.0179	0.0019	0.0032	0.0019	8e-04	0.0439	0.0152	0.0333	0.0692	0.0135	0.0984	0.0011
5	rs76098844	78686176	1.04	0.120487900976968	0.99	0.0817332193164052	0.118728811478049	0.17997078875918	0.0218	0.0108	0.0224	0.0019	0.157	0.0035	0.002	0.0622	0.001	0.1083	0.1437	0.0309	0.0021	0.1268	0.0184	0.0018	0.0032	0.002	8e-04	0.0444	0.0156	0.0334	0.069	0.0137	0.0981	0.0012
5	rs10038376	78694007	1.04	0.120487900976968	0.99	0.0817332193164052	0.117671887708846	0.181586430193499	0.0218	0.0107	0.0224	0.0019	0.1568	0.0035	0.002	0.0621	0.0011	0.1084	0.1436	0.0309	0.0021	0.1267	0.0185	0.0018	0.0032	0.002	8e-04	0.0445	0.0156	0.0334	0.069	0.0138	0.0981	0.0012
5	rs62363106	78694487	1.04	0.120487900976968	1.02	0.0482398620390144	0.117643402501517	0.181991115950317	0.0218	0.0107	0.0224	0.0019	0.1568	0.0035	0.002	0.0621	0.0011	0.1084	0.1436	0.0309	0.0021	0.1267	0.0185	0.0018	0.0032	0.002	8e-04	0.0445	0.0156	0.0334	0.0689	0.0138	0.0981	0.0012
5	rs62363108	78697485	1.04	0.120487900976968	1.01	0.0578993944755651	0.117671887708846	0.180071620677622	0.0218	0.0107	0.0224	0.0019	0.1569	0.0035	0.002	0.0621	0.0011	0.1084	0.1436	0.0309	0.0021	0.1267	0.0185	0.0018	0.0032	0.002	8e-04	0.0445	0.0156	0.0334	0.0689	0.0138	0.0981	0.0012
5	rs6883030	78697675	1.04	0.120487900976968	1.01	0.0578993944755651	0.117358782789794	0.179164834360475	0.0218	0.0107	0.0225	0.0019	0.1569	0.0035	0.002	0.0622	0.0011	0.1084	0.1436	0.0309	0.0021	0.1267	0.0185	0.0018	0.0032	0.002	8e-04	0.0445	0.0156	0.0334	0.0689	0.0138	0.0982	0.0012
5	rs77633070	78705937	1.04	0.120487900976968	1	0.069019173236101	0.118242479265848	0.175253740160843	0.0218	0.0107	0.0225	0.0019	0.1568	0.0035	0.002	0.0621	0.0011	0.1084	0.1436	0.0309	0.0021	0.1267	0.0185	0.0018	0.0032	0.002	8e-04	0.0445	0.0156	0.0334	0.0689	0.0138	0.0982	0.0012
5	rs140987828	78708407	1.04	0.120487900976968	1	0.069019173236101	0.119216365790635	0.177255701343504	0.0218	0.0107	0.0225	0.0019	0.1569	0.0035	0.002	0.0622	0.0011	0.1084	0.1435	0.0309	0.0021	0.1267	0.0185	0.0018	0.0032	0.002	8e-04	0.0445	0.0156	0.0334	0.0689	0.0138	0.0981	0.0012
5	rs115635635	78710209	1.04	0.120487900976968	1	0.069019173236101	0.120108583117399	0.177356005814347	0.0218	0.0107	0.0225	0.0019	0.1569	0.0035	0.002	0.0622	0.0011	0.1084	0.1435	0.0309	0.0021	0.1267	0.0185	0.0018	0.0032	0.002	8e-04	0.0445	0.0156	0.0334	0.069	0.0138	0.0981	0.0012
5	rs114467365	78713923	1.04	0.120487900976968	1	0.069019173236101	0.124012097433842	0.186360950243274	0.0218	0.0107	0.0225	0.0019	0.1568	0.0035	0.002	0.0621	0.0011	0.1084	0.1435	0.0309	0.0021	0.1266	0.0185	0.0018	0.0031	0.002	8e-04	0.0446	0.0155	0.0336	0.0689	0.0138	0.098	0.0013
5	rs78719633	78714154	1.04	0.120487900976968	1	0.069019173236101	0.123923871927619	0.183714477515558	0.0218	0.0107	0.0225	0.0019	0.1568	0.0035	0.002	0.0621	0.0011	0.1084	0.1435	0.0309	0.0021	0.1266	0.0185	0.0018	0.0031	0.002	8e-04	0.0446	0.0155	0.0336	0.0689	0.0138	0.098	0.0013
5	rs7708006	78719450	1.04	0.120487900976968	1	0.069019173236101	0.124630745889635	0.18118205421371	0.0218	0.0107	0.0225	0.0019	0.1568	0.0035	0.002	0.062	0.0011	0.1084	0.1436	0.0308	0.0021	0.1266	0.0185	0.0018	0.0031	0.002	8e-04	0.0446	0.0155	0.0336	0.069	0.0138	0.098	0.0013
5	rs12657371	78728025	1.04	0.120487900976968	1	0.069019173236101	0.136274159170973	0.208730310155306	0.0219	0.0106	0.0224	0.0019	0.1568	0.0035	0.002	0.062	0.0011	0.1088	0.1433	0.0308	0.0022	0.1267	0.0184	0.0017	0.0032	0.002	8e-04	0.0447	0.0154	0.0336	0.0689	0.0139	0.0979	0.0013
5	rs60226509	78747114	1.04	0.120487900976968	1	0.069019173236101	0.144676704375955	0.207353721949946	0.0219	0.0105	0.0223	0.0019	0.1567	0.0036	0.0021	0.062	0.0011	0.1091	0.1429	0.0308	0.0022	0.1268	0.0184	0.0017	0.0032	0.002	8e-04	0.0449	0.0153	0.0336	0.0687	0.0139	0.098	0.0013
5	rs7712544	78753715	1.04	0.120487900976968	1	0.069019173236101	0.145128982511053	0.206508097723319	0.0219	0.0104	0.0223	0.002	0.1566	0.0036	0.0021	0.062	0.001	0.1091	0.1428	0.0308	0.0022	0.1268	0.0185	0.0017	0.0032	0.002	8e-04	0.045	0.0153	0.0336	0.0687	0.0139	0.098	0.0013
5	rs10078095	78756778	1.04	0.120487900976968	1	0.069019173236101	0.144450880647189	0.198532493241404	0.0219	0.0104	0.0223	0.002	0.1565	0.0036	0.0021	0.062	0.0011	0.1092	0.1426	0.0308	0.0022	0.1269	0.0185	0.0017	0.0032	0.0021	9e-04	0.045	0.0153	0.0336	0.0686	0.014	0.098	0.0013
5	rs7733509	78759026	1.04	0.120487900976968	1	0.069019173236101	0.15111829706033	0.218342775061916	0.0219	0.0104	0.0223	0.002	0.1565	0.0036	0.0021	0.062	0.0011	0.1093	0.1426	0.0308	0.0022	0.1269	0.0185	0.0017	0.0032	0.0021	9e-04	0.045	0.0153	0.0336	0.0685	0.0141	0.098	0.0013
5	rs6880986	78768998	1.04	0.120487900976968	1	0.069019173236101	0.170021851123595	0.188507908465987	0.0214	0.0097	0.0227	0.0022	0.1548	0.0041	0.0027	0.0616	0.0012	0.1104	0.1417	0.0302	0.0021	0.1268	0.0193	0.002	0.0037	0.0022	0.001	0.0458	0.0156	0.0335	0.0659	0.0153	0.0986	0.0013
5	rs73122396	78773437	1.05	0.104628957265627	1	0.069019173236101	0.177170835392919	0.231487736252763	0.0213	0.0097	0.0227	0.0023	0.1545	0.0042	0.0027	0.0615	0.0012	0.1104	0.1417	0.0304	0.0021	0.1267	0.0193	0.0021	0.0037	0.0022	0.0011	0.0458	0.0156	0.0336	0.0658	0.0154	0.0985	0.0013
5	rs74402369	78777247	1.05	0.104628957265627	1	0.069019173236101	0.174708745129724	0.251719950842985	0.0212	0.0097	0.0227	0.0023	0.1544	0.0042	0.0027	0.0615	0.0012	0.1104	0.1417	0.0304	0.0021	0.1267	0.0194	0.0021	0.0037	0.0022	0.0011	0.0458	0.0156	0.0336	0.0658	0.0155	0.0984	0.0013
5	rs60384393	78781813	1.05	0.104628957265627	1	0.069019173236101	0.168464238153634	0.242982741623154	0.0212	0.0096	0.0227	0.0023	0.1544	0.0042	0.0028	0.0615	0.0012	0.1104	0.1417	0.0305	0.0021	0.1264	0.0194	0.0022	0.0038	0.0022	0.0011	0.0457	0.0156	0.0336	0.0657	0.0155	0.0983	0.0013
5	rs115455827	78787853	1.05	0.104628957265627	1	0.069019173236101	0.174132330058706	0.267529005267728	0.0211	0.0096	0.0228	0.0023	0.1538	0.0043	0.0028	0.0613	0.0012	0.1103	0.1415	0.0307	0.0022	0.1261	0.0196	0.0025	0.0039	0.0023	0.0014	0.0457	0.0158	0.0336	0.0653	0.0159	0.098	0.0014
5	rs78653954	78794367	1.05	0.104628957265627	1	0.069019173236101	0.174997366974762	0.212664790837299	0.021	0.0096	0.023	0.0024	0.1528	0.0046	0.003	0.061	0.0014	0.1101	0.1407	0.0312	0.0024	0.1254	0.0199	0.003	0.0041	0.0026	0.0018	0.0455	0.016	0.0336	0.0646	0.0165	0.0976	0.0017
5	rs116288678	78797451	1.04	0.120487900976968	1	0.069019173236101	0.190083394453065	0.209154484200556	0.0209	0.0096	0.0231	0.0025	0.1524	0.0047	0.0031	0.0609	0.0014	0.11	0.1403	0.0314	0.0025	0.1251	0.0201	0.0032	0.0042	0.0026	0.002	0.0454	0.0161	0.0336	0.0643	0.0167	0.0974	0.0017
5	rs75762757	78798283	1.04	0.120487900976968	1	0.069019173236101	0.191334997232554	0.18057607191165	0.0209	0.0096	0.0231	0.0025	0.1523	0.0047	0.0031	0.0609	0.0014	0.1099	0.1403	0.0314	0.0025	0.125	0.0201	0.0033	0.0042	0.0027	0.0021	0.0454	0.0161	0.0337	0.0642	0.0168	0.0974	0.0018
5	rs55872233	78805906	1.04	0.120487900976968	1	0.069019173236101	0.254644801104697	0.100503156051282	0.0208	0.0098	0.0232	0.0027	0.1515	0.005	0.0033	0.0607	0.0015	0.1108	0.1398	0.0312	0.0026	0.1244	0.0204	0.0039	0.005	0.0028	0.0024	0.0447	0.0159	0.0334	0.0633	0.0176	0.0966	0.0019
5	rs75295028	78805988	1.04	0.120487900976968	1	0.069019173236101	0.25379848030037	0.103120468461407	0.0208	0.0098	0.0232	0.0027	0.1516	0.005	0.0033	0.0606	0.0015	0.1108	0.1397	0.0312	0.0026	0.1244	0.0204	0.0039	0.005	0.0028	0.0024	0.0447	0.0159	0.0333	0.0634	0.0176	0.0966	0.0019
5	rs6453455	78815100	1.04	0.120487900976968	1	0.069019173236101	0.273374371986876	0.0846763759828098	0.0208	0.0098	0.0232	0.0027	0.1515	0.0051	0.0034	0.0606	0.0016	0.1109	0.1397	0.0312	0.0026	0.1243	0.0205	0.004	0.0051	0.0028	0.0024	0.0446	0.0157	0.0333	0.0633	0.0178	0.0965	0.002
5	rs76568157	78825597	1.04	0.120487900976968	1	0.069019173236101	0.283717697703456	0.0888223385193524	0.0208	0.0098	0.0232	0.0028	0.1516	0.0051	0.0034	0.0606	0.0016	0.1109	0.1397	0.0311	0.0027	0.1243	0.0204	0.004	0.0051	0.0028	0.0024	0.0445	0.0157	0.0332	0.0632	0.0178	0.0964	0.002
5	rs7713917	78829249	1.04	0.120487900976968	1	0.069019173236101	0.295376915435134	0.0804614915184349	0.0208	0.0098	0.0232	0.0028	0.1517	0.0052	0.0035	0.0606	0.0016	0.111	0.1397	0.031	0.0027	0.1244	0.0204	0.0041	0.0052	0.0028	0.0025	0.0444	0.0156	0.0332	0.0631	0.0179	0.0964	0.002
5	rs75261586	78830329	1.04	0.120487900976968	1	0.069019173236101	0.299546007953607	0.0833876767461409	0.0208	0.0098	0.0232	0.0028	0.1516	0.0052	0.0035	0.0606	0.0016	0.111	0.1396	0.031	0.0027	0.1244	0.0204	0.0041	0.0052	0.0028	0.0025	0.0444	0.0156	0.0332	0.0631	0.0179	0.0963	0.002
5	rs75163383	78841693	1.04	0.120487900976968	1	0.069019173236101	0.326329328751516	0.0763343786965681	0.0208	0.0097	0.0233	0.0028	0.1511	0.0053	0.0036	0.0606	0.0017	0.1114	0.1393	0.0311	0.0027	0.124	0.0204	0.0041	0.0053	0.0029	0.0026	0.0442	0.0157	0.0332	0.0631	0.0181	0.0963	0.002
5	rs75926313	78842918	1.04	0.120487900976968	1	0.069019173236101	0.331132610314715	0.0791252688413024	0.0207	0.0096	0.0233	0.0028	0.151	0.0053	0.0036	0.0606	0.0017	0.1115	0.1393	0.0311	0.0027	0.124	0.0204	0.0042	0.0053	0.0029	0.0026	0.0442	0.0157	0.0332	0.063	0.0181	0.0963	0.002
5	rs74863756	78842971	1.04	0.120487900976968	1	0.069019173236101	0.331081318841397	0.0809089168701184	0.0207	0.0096	0.0233	0.0028	0.151	0.0053	0.0036	0.0606	0.0017	0.1115	0.1393	0.0311	0.0027	0.124	0.0204	0.0042	0.0053	0.0029	0.0026	0.0442	0.0157	0.0332	0.063	0.0181	0.0963	0.002
5	rs6899277	78845631	1.04	0.120487900976968	1	0.069019173236101	0.338509891506951	0.0885899300173812	0.0207	0.0096	0.0233	0.0029	0.1509	0.0054	0.0037	0.0606	0.0017	0.1116	0.1391	0.0312	0.0028	0.1239	0.0204	0.0042	0.0054	0.003	0.0026	0.0441	0.0157	0.0331	0.063	0.0182	0.0963	0.0021
5	rs13358260	78845711	1.04	0.120487900976968	1	0.069019173236101	0.339080875159407	0.092731380121171	0.0207	0.0096	0.0233	0.0029	0.1509	0.0054	0.0037	0.0605	0.0017	0.1116	0.1391	0.0311	0.0028	0.1239	0.0204	0.0042	0.0054	0.003	0.0026	0.0441	0.0157	0.0331	0.063	0.0182	0.0963	0.0021
5	rs76561438	78848049	1.04	0.120487900976968	1	0.069019173236101	0.351927450966652	0.134660512290268	0.0207	0.0097	0.0232	0.0029	0.1508	0.0054	0.0037	0.0605	0.0017	0.1116	0.139	0.0312	0.0028	0.1237	0.0204	0.0042	0.0054	0.003	0.0027	0.0441	0.0157	0.0332	0.0631	0.0182	0.0961	0.0021
5	rs76345965	78849803	1.04	0.120487900976968	1	0.069019173236101	0.369185951540177	0.161949537948731	0.0206	0.0098	0.0232	0.003	0.1505	0.0055	0.0038	0.0604	0.0018	0.1116	0.1389	0.0312	0.0028	0.1235	0.0204	0.0042	0.0054	0.003	0.0028	0.0441	0.0155	0.0333	0.0632	0.0183	0.0958	0.0021
5	rs35601378	78856775	1.04	0.120487900976968	1	0.069019173236101	0.37621871776201	0.151196152137267	0.0204	0.0098	0.0233	0.0031	0.15	0.0056	0.0039	0.0602	0.0019	0.1117	0.1389	0.0313	0.0029	0.123	0.0205	0.0043	0.0055	0.0031	0.0029	0.0439	0.0154	0.0335	0.0634	0.0185	0.0954	0.0022
5	rs12654616	78857898	1.04	0.120487900976968	1	0.069019173236101	0.378138491170401	0.163897230217901	0.0204	0.0099	0.0233	0.0031	0.15	0.0056	0.0039	0.0602	0.0019	0.1117	0.1389	0.0313	0.0029	0.123	0.0206	0.0043	0.0055	0.0031	0.0029	0.0439	0.0154	0.0335	0.0634	0.0186	0.0954	0.0022
5	rs17834549	78858778	1.04	0.120487900976968	1	0.069019173236101	0.380558968274873	0.182294833329687	0.0204	0.0099	0.0234	0.0031	0.1499	0.0056	0.0039	0.0602	0.0019	0.1117	0.1388	0.0313	0.0029	0.123	0.0206	0.0043	0.0055	0.0031	0.0029	0.0439	0.0154	0.0335	0.0634	0.0186	0.0953	0.0022
5	rs11739083	78864236	1.05	0.104628957265627	1.01	0.0578993944755651	0.435836413440717	0.181384203457618	0.0201	0.0101	0.0237	0.0033	0.1492	0.0059	0.0042	0.0594	0.0021	0.1127	0.1383	0.0314	0.0032	0.1215	0.021	0.0045	0.0055	0.0033	0.0032	0.0433	0.015	0.0339	0.0633	0.0191	0.0949	0.0024
5	rs35776641	78870399	1.05	0.104628957265627	1.01	0.0578993944755651	0.427034663733868	0.182193574875921	0.0201	0.0101	0.0237	0.0033	0.1491	0.0059	0.0043	0.0593	0.0021	0.1126	0.1383	0.0314	0.0032	0.1214	0.021	0.0045	0.0055	0.0034	0.0032	0.0432	0.0151	0.034	0.0633	0.0192	0.0949	0.0024
5	rs72766775	78881863	1.05	0.104628957265627	1.02	0.0482398620390144	0.404170534917006	0.229297815507276	0.0201	0.0101	0.0237	0.0033	0.1489	0.006	0.0043	0.0592	0.0021	0.1125	0.1383	0.0315	0.0032	0.1214	0.021	0.0046	0.0055	0.0034	0.0031	0.0431	0.0152	0.0343	0.0633	0.0192	0.0948	0.0025
5	rs77479196	78885615	1.05	0.104628957265627	1.02	0.0482398620390144	0.400656638358926	0.251832600313911	0.0201	0.0101	0.0237	0.0033	0.1489	0.006	0.0043	0.0591	0.0021	0.1125	0.1383	0.0315	0.0032	0.1213	0.021	0.0046	0.0055	0.0034	0.0031	0.043	0.0152	0.0343	0.0633	0.0192	0.0948	0.0025
5	rs60907857	78889137	1.05	0.104628957265627	1.01	0.0578993944755651	0.397496052946158	0.267873511848278	0.0201	0.0101	0.0238	0.0033	0.1489	0.006	0.0043	0.0591	0.0021	0.1125	0.1383	0.0316	0.0032	0.1213	0.021	0.0046	0.0055	0.0034	0.0031	0.043	0.0152	0.0343	0.0633	0.0192	0.0948	0.0025
5	rs4704568	78921373	1.05	0.104628957265627	1.01	0.0578993944755651	0.305513529626761	0.293150806912992	0.0199	0.0102	0.024	0.0038	0.1485	0.006	0.0045	0.0589	0.002	0.1124	0.138	0.0316	0.0031	0.1212	0.0211	0.0046	0.0057	0.0035	0.003	0.0428	0.0154	0.0344	0.0639	0.0197	0.0936	0.0023
5	rs72635611	78922655	1.05	0.104628957265627	1.01	0.0578993944755651	0.305464362046502	0.291970733262023	0.0199	0.0102	0.024	0.0038	0.1485	0.006	0.0045	0.0589	0.002	0.1124	0.138	0.0316	0.0031	0.1212	0.0211	0.0046	0.0057	0.0035	0.003	0.0428	0.0154	0.0344	0.0639	0.0197	0.0936	0.0023
5	rs16876991	78940783	1.05	0.104628957265627	1.01	0.0578993944755651	0.335662469341288	0.34743829781833	0.0199	0.0103	0.024	0.0038	0.1485	0.006	0.0046	0.0589	0.002	0.1124	0.138	0.0317	0.0031	0.1212	0.0211	0.0046	0.0057	0.0034	0.0031	0.0428	0.0154	0.0344	0.0639	0.0197	0.0936	0.0023
5	rs116756171	78947658	1.05	0.104628957265627	1.01	0.0578993944755651	0.336334368437118	0.349550745462972	0.0199	0.0103	0.024	0.0038	0.1485	0.006	0.0046	0.0589	0.002	0.1124	0.138	0.0317	0.0031	0.1212	0.0211	0.0046	0.0057	0.0034	0.0031	0.0428	0.0154	0.0344	0.0639	0.0197	0.0936	0.0023
5	rs12657392	78963323	1.05	0.104628957265627	1.02	0.0482398620390144	0.345237362754774	0.389981945165096	0.0199	0.0102	0.024	0.0038	0.1485	0.006	0.0046	0.0589	0.002	0.1124	0.1379	0.0317	0.0031	0.1212	0.0211	0.0046	0.0057	0.0034	0.0031	0.0427	0.0154	0.0344	0.0639	0.0198	0.0935	0.0023
5	rs76405179	78965463	1.05	0.104628957265627	1.02	0.0482398620390144	0.370054555805225	0.470433139609875	0.0199	0.0103	0.0241	0.0039	0.1484	0.006	0.0046	0.0587	0.002	0.1125	0.1379	0.0318	0.0031	0.1211	0.0211	0.0047	0.0057	0.0034	0.0031	0.0427	0.0154	0.0344	0.064	0.0198	0.0935	0.0023
5	rs116836255	78966108	1.05	0.104628957265627	1.02	0.0482398620390144	0.3698916131166	0.470568050243746	0.0199	0.0103	0.0241	0.0039	0.1484	0.006	0.0046	0.0587	0.002	0.1125	0.1379	0.0318	0.0031	0.1211	0.0211	0.0047	0.0057	0.0034	0.0031	0.0427	0.0154	0.0344	0.064	0.0198	0.0935	0.0023
5	rs72768838	78971264	1.05	0.104628957265627	1.02	0.0482398620390144	0.368535182450012	0.478139049460486	0.0199	0.0103	0.0241	0.0039	0.1484	0.006	0.0046	0.0587	0.002	0.1125	0.1379	0.0318	0.0031	0.1211	0.0211	0.0047	0.0057	0.0034	0.0031	0.0427	0.0154	0.0344	0.064	0.0198	0.0935	0.0023
5	rs76591641	78983513	1.05	0.104628957265627	1.02	0.0482398620390144	0.464718280354725	0.483973671378734	0.0199	0.0104	0.0242	0.0041	0.1476	0.0061	0.0049	0.058	0.0019	0.1127	0.1378	0.0324	0.0032	0.1198	0.0213	0.0051	0.0058	0.0034	0.0032	0.0422	0.015	0.0349	0.0642	0.0203	0.0933	0.0022
5	rs74622502	78988656	1.06	0.0904005175896243	1.02	0.0482398620390144	0.548926853343169	0.519495509115706	0.0203	0.0105	0.0244	0.0043	0.1469	0.0063	0.0051	0.0574	0.0019	0.1134	0.1382	0.033	0.0034	0.1179	0.0212	0.0052	0.0058	0.0034	0.0033	0.0422	0.0153	0.035	0.0636	0.0209	0.0929	0.0022
5	rs62365247	78989108	1.06	0.0904005175896243	1.02	0.0482398620390144	0.542943406479757	0.504742962485496	0.0203	0.0105	0.0244	0.0043	0.1469	0.0063	0.0051	0.0574	0.0019	0.1134	0.1382	0.033	0.0034	0.1179	0.0212	0.0052	0.0058	0.0034	0.0033	0.0422	0.0153	0.035	0.0636	0.0209	0.0929	0.0022
5	rs11958210	78990925	1.06	0.0904005175896243	1.02	0.0482398620390144	0.533538416237687	0.507904988062322	0.0203	0.0105	0.0245	0.0043	0.147	0.0063	0.0051	0.0573	0.0019	0.1135	0.1382	0.033	0.0034	0.1178	0.0212	0.0052	0.0058	0.0034	0.0033	0.0422	0.0153	0.035	0.0635	0.0209	0.0929	0.0022
5	rs72768863	78995703	1.06	0.0904005175896243	1.03	0.0399082203678001	0.589487569004495	0.593798847147557	0.0204	0.0105	0.0244	0.0043	0.1469	0.0063	0.0052	0.0573	0.0019	0.1135	0.1383	0.0329	0.0034	0.1177	0.0212	0.0052	0.0058	0.0033	0.0033	0.0422	0.0153	0.035	0.0634	0.0209	0.0929	0.0022
5	rs16877062	78998903	1.06	0.0904005175896243	1.03	0.0399082203678001	0.597281004644503	0.656022384646358	0.0204	0.0105	0.0244	0.0043	0.1469	0.0063	0.0052	0.0573	0.0018	0.1135	0.1383	0.0329	0.0034	0.1176	0.0212	0.0052	0.0058	0.0033	0.0033	0.0422	0.0153	0.035	0.0634	0.021	0.093	0.0022
5	rs114251309	79001984	1.06	0.0904005175896243	1.03	0.0399082203678001	0.612870817488476	0.701900356203721	0.0204	0.0105	0.0244	0.0043	0.1469	0.0063	0.0052	0.0573	0.0018	0.1135	0.1382	0.0329	0.0034	0.1176	0.0212	0.0052	0.0058	0.0033	0.0033	0.0422	0.0153	0.035	0.0634	0.021	0.0929	0.0022
5	rs12656371	79007395	1.08	0.0664216607683517	1.03	0.0399082203678001	0.417051723729596	0.694477283812213	0.0208	0.0102	0.0258	0.0046	0.1479	0.0064	0.0062	0.0587	0.0017	0.1113	0.1396	0.0326	0.0029	0.1166	0.021	0.0049	0.0054	0.0027	0.0029	0.0402	0.0163	0.0354	0.0631	0.0217	0.0923	0.0021
5	rs4371733	79010573	1.08	0.0664216607683517	1.03	0.0399082203678001	0.886909564975479	1.2019145342621	0.022	0.0098	0.0266	0.0044	0.1486	0.0063	0.0067	0.0599	0.0015	0.1089	0.1422	0.0325	0.0026	0.118	0.0204	0.0045	0.0048	0.0022	0.0025	0.0382	0.0172	0.0346	0.0625	0.0213	0.0929	0.0019
5	rs6869496	79015581	1.07	0.0776994191057832	1.03	0.0399082203678001	0.868454847271621	1.25092680857377	0.022	0.0097	0.0267	0.0044	0.1489	0.0063	0.0066	0.0601	0.0015	0.1089	0.1423	0.0326	0.0025	0.118	0.0204	0.0045	0.0048	0.0022	0.0025	0.0369	0.0172	0.035	0.0627	0.0213	0.093	0.0019
5	rs72635618	79025085	1.07	0.0776994191057832	1.03	0.0399082203678001	0.547082499456131	1.02062606010557	0.0222	0.0096	0.0266	0.0043	0.1495	0.0062	0.0066	0.0601	0.0014	0.1089	0.1428	0.0325	0.0025	0.1177	0.0204	0.0044	0.0047	0.0022	0.0025	0.0367	0.0176	0.0347	0.0639	0.0211	0.0927	0.0018
5	rs77023918	79025157	1.07	0.0776994191057832	1.03	0.0399082203678001	0.544912553609133	1.01452490948453	0.0222	0.0096	0.0266	0.0043	0.1495	0.0062	0.0066	0.0601	0.0014	0.1089	0.1428	0.0325	0.0025	0.1177	0.0204	0.0044	0.0047	0.0022	0.0025	0.0367	0.0176	0.0347	0.0639	0.0211	0.0927	0.0018
5	rs1366271	79025634	1.07	0.0776994191057832	1.03	0.0399082203678001	0.536664772887019	0.992906871373375	0.0222	0.0096	0.0266	0.0043	0.1495	0.0062	0.0066	0.0601	0.0014	0.1089	0.1428	0.0325	0.0025	0.1177	0.0204	0.0044	0.0047	0.0022	0.0025	0.0367	0.0176	0.0347	0.0639	0.0211	0.0927	0.0018
5	rs17253860	79026187	1.07	0.0776994191057832	1.03	0.0399082203678001	0.530939732330257	0.987157291840892	0.0222	0.0096	0.0266	0.0043	0.1495	0.0062	0.0066	0.0601	0.0014	0.1089	0.1428	0.0325	0.0025	0.1177	0.0204	0.0044	0.0047	0.0022	0.0025	0.0367	0.0176	0.0347	0.0639	0.0211	0.0927	0.0018
5	rs16877124	79026360	1.07	0.0776994191057832	1.03	0.0399082203678001	0.539145936677514	0.985401768291214	0.0222	0.0096	0.0266	0.0043	0.1495	0.0062	0.0066	0.0601	0.0014	0.1089	0.1428	0.0325	0.0025	0.1177	0.0204	0.0044	0.0047	0.0022	0.0025	0.0367	0.0176	0.0347	0.0639	0.0211	0.0927	0.0018
5	rs72635619	79026370	1.07	0.0776994191057832	1.03	0.0399082203678001	0.538949858501975	0.984604003623867	0.0222	0.0096	0.0266	0.0043	0.1495	0.0062	0.0066	0.0601	0.0014	0.1089	0.1428	0.0325	0.0025	0.1177	0.0204	0.0044	0.0047	0.0022	0.0025	0.0367	0.0176	0.0347	0.0639	0.0211	0.0927	0.0018
5	rs57544556	79026539	1.07	0.0776994191057832	1.03	0.0399082203678001	0.537969973631898	0.979501286547394	0.0222	0.0096	0.0266	0.0043	0.1495	0.0062	0.0066	0.0601	0.0014	0.1089	0.1428	0.0325	0.0025	0.1177	0.0204	0.0044	0.0047	0.0022	0.0025	0.0367	0.0176	0.0347	0.0639	0.0211	0.0927	0.0018
5	rs6893869	79027605	1.07	0.0776994191057832	1.03	0.0399082203678001	0.530874842336912	0.963747618100389	0.0222	0.0096	0.0266	0.0043	0.1494	0.0061	0.0066	0.0601	0.0014	0.1089	0.1428	0.0325	0.0025	0.1177	0.0204	0.0043	0.0047	0.0022	0.0025	0.0367	0.0176	0.0347	0.0639	0.0211	0.0927	0.0018
5	rs62621915	79027700	1.07	0.0776994191057832	1.03	0.0399082203678001	0.531329151304374	0.961206272749535	0.0222	0.0096	0.0266	0.0043	0.1495	0.0062	0.0066	0.0602	0.0014	0.109	0.1428	0.0325	0.0025	0.1176	0.0204	0.0043	0.0047	0.0022	0.0025	0.0367	0.0176	0.0347	0.064	0.0211	0.0927	0.0018
5	rs115180914	79027734	1.07	0.0776994191057832	1.03	0.0399082203678001	0.531394067634593	0.95692074381311	0.0222	0.0096	0.0266	0.0043	0.1494	0.0062	0.0067	0.0602	0.0014	0.109	0.1428	0.0325	0.0025	0.1176	0.0204	0.0044	0.0047	0.0022	0.0025	0.0367	0.0176	0.0348	0.064	0.0211	0.0927	0.0018
5	rs4704585	79028472	1.07	0.0776994191057832	1.03	0.0399082203678001	0.525631260286237	0.936971770274814	0.0222	0.0096	0.0266	0.0043	0.1494	0.0062	0.0067	0.0602	0.0014	0.109	0.1428	0.0325	0.0025	0.1176	0.0204	0.0044	0.0047	0.0022	0.0025	0.0367	0.0176	0.0348	0.064	0.0211	0.0927	0.0018
5	rs16877133	79028513	1.07	0.0776994191057832	1.03	0.0399082203678001	0.525825026012114	0.937129767314377	0.0222	0.0096	0.0266	0.0043	0.1494	0.0062	0.0067	0.0602	0.0014	0.109	0.1428	0.0325	0.0025	0.1177	0.0204	0.0044	0.0047	0.0022	0.0025	0.0367	0.0176	0.0348	0.064	0.0211	0.0927	0.0018
5	rs16877135	79028586	1.07	0.0776994191057832	1.03	0.0399082203678001	0.525308392867226	0.937603790160527	0.0222	0.0096	0.0266	0.0043	0.1494	0.0062	0.0067	0.0602	0.0014	0.109	0.1428	0.0325	0.0025	0.1177	0.0204	0.0044	0.0047	0.0022	0.0025	0.0367	0.0176	0.0348	0.064	0.0211	0.0927	0.0018
5	rs13158477	79028726	1.07	0.0776994191057832	1.03	0.0399082203678001	0.524533895977534	0.940132714826823	0.0222	0.0096	0.0266	0.0043	0.1494	0.0062	0.0067	0.0602	0.0014	0.109	0.1427	0.0324	0.0025	0.1177	0.0204	0.0043	0.0047	0.0022	0.0025	0.0367	0.0176	0.0348	0.064	0.0211	0.0927	0.0018
5	rs1428223	79029288	1.07	0.0776994191057832	1.03	0.0399082203678001	0.507696382471546	0.927817022641031	0.0222	0.0096	0.0264	0.0043	0.1495	0.0062	0.0066	0.0602	0.0014	0.109	0.1428	0.0324	0.0025	0.1177	0.0204	0.0043	0.0047	0.0022	0.0025	0.0367	0.0177	0.0347	0.064	0.021	0.0927	0.0018
5	rs1428224	79029383	1.07	0.0776994191057832	1.03	0.0399082203678001	0.505982682739025	0.925609942329961	0.0222	0.0096	0.0264	0.0043	0.1495	0.0063	0.0066	0.0602	0.0014	0.109	0.1428	0.0324	0.0025	0.1177	0.0204	0.0043	0.0047	0.0022	0.0025	0.0367	0.0177	0.0347	0.064	0.021	0.0927	0.0018
5	rs1019762	79029594	1.07	0.0776994191057832	1.03	0.0399082203678001	0.499785941506253	0.925767556132946	0.0221	0.0096	0.0263	0.0043	0.1495	0.0063	0.0066	0.0602	0.0014	0.109	0.1428	0.0324	0.0025	0.1177	0.0204	0.0043	0.0047	0.0021	0.0025	0.0367	0.0178	0.0347	0.064	0.021	0.0927	0.0018
5	rs16877141	79029726	1.07	0.0776994191057832	1.02	0.0482398620390144	0.417224837228395	0.917578763000442	0.0225	0.0096	0.0263	0.0043	0.1494	0.0063	0.0066	0.0603	0.0014	0.1091	0.1428	0.0325	0.0025	0.1177	0.0204	0.0043	0.0047	0.0021	0.0022	0.0367	0.0178	0.0347	0.064	0.0209	0.0927	0.0018
5	rs1428225	79029749	1.07	0.0776994191057832	1.02	0.0482398620390144	0.417744392671335	0.919782005720611	0.0225	0.0096	0.0263	0.0043	0.1494	0.0063	0.0066	0.0603	0.0014	0.1091	0.1428	0.0325	0.0025	0.1177	0.0203	0.0043	0.0047	0.0021	0.0022	0.0367	0.0178	0.0347	0.064	0.0209	0.0927	0.0018
5	rs4639193	79030045	1.07	0.0776994191057832	1.02	0.0482398620390144	0.426042748797817	0.91836551390531	0.0225	0.0096	0.0263	0.0043	0.1494	0.0063	0.0067	0.0603	0.0014	0.1091	0.1428	0.0325	0.0025	0.1178	0.0204	0.0043	0.0047	0.0021	0.0022	0.0366	0.0178	0.0347	0.0639	0.0209	0.0927	0.0018
5	rs16877147	79030212	1.07	0.0776994191057832	1.03	0.0399082203678001	0.425110228213892	0.93144521291616	0.0225	0.0096	0.0263	0.0043	0.1495	0.0063	0.0067	0.0603	0.0014	0.1091	0.1428	0.0325	0.0025	0.1177	0.0204	0.0043	0.0047	0.0021	0.0022	0.0367	0.0178	0.0347	0.0639	0.0209	0.0927	0.0018
5	rs16877150	79030338	1.07	0.0776994191057832	1.03	0.0399082203678001	0.425809523504343	0.931603024268745	0.0225	0.0096	0.0263	0.0043	0.1495	0.0063	0.0067	0.0603	0.0014	0.1091	0.1428	0.0325	0.0025	0.1177	0.0204	0.0043	0.0047	0.0021	0.0022	0.0367	0.0178	0.0347	0.0639	0.0209	0.0927	0.0018
5	rs16877151	79030346	1.07	0.0776994191057832	1.03	0.0399082203678001	0.428261551124858	0.93144521291616	0.0225	0.0096	0.0263	0.0043	0.1495	0.0063	0.0067	0.0603	0.0014	0.1091	0.1428	0.0325	0.0025	0.1177	0.0204	0.0043	0.0047	0.0021	0.0022	0.0367	0.0178	0.0347	0.0639	0.0209	0.0927	0.0018
5	rs6859595	79031372	1.07	0.0776994191057832	1.03	0.0399082203678001	0.395583273281466	0.919309793215777	0.0226	0.0096	0.0263	0.0043	0.1495	0.0063	0.0067	0.0603	0.0016	0.1091	0.1425	0.0325	0.0026	0.1178	0.0203	0.0043	0.0047	0.0022	0.0022	0.0367	0.0178	0.0346	0.0638	0.0209	0.0927	0.0018
5	Affx-27016156	79031558	1.07	0.0776994191057832	1.03	0.0399082203678001	0.40139214599677	0.91364703808618	0.0226	0.0096	0.0263	0.0043	0.1495	0.0064	0.0067	0.0603	0.0016	0.1091	0.1425	0.0325	0.0026	0.1178	0.0203	0.0043	0.0047	0.0022	0.0022	0.0367	0.0178	0.0346	0.0638	0.0209	0.0928	0.0018
5	rs2278239	79033306	1.07	0.0776994191057832	1.03	0.0399082203678001	0.472356460537269	0.882160608711146	0.0226	0.0096	0.0263	0.0043	0.1494	0.0065	0.0068	0.0602	0.0016	0.109	0.1424	0.0325	0.0026	0.1176	0.0203	0.0043	0.0048	0.0022	0.0023	0.0366	0.0177	0.0346	0.0637	0.0209	0.0926	0.0018
5	rs2278240	79033391	1.07	0.0776994191057832	1.03	0.0399082203678001	0.471314106179825	0.884658766844419	0.0226	0.0096	0.0262	0.0043	0.1495	0.0065	0.0068	0.0602	0.0016	0.1091	0.1424	0.0325	0.0026	0.1177	0.0203	0.0043	0.0048	0.0022	0.0023	0.0366	0.0177	0.0346	0.0637	0.0209	0.0926	0.0018
5	rs80356008	79038927	1.07	0.0776994191057832	1.03	0.0399082203678001	0.494252795689312	0.976633278106863	0.0226	0.0096	0.0262	0.0043	0.1495	0.0065	0.0068	0.0602	0.0016	0.109	0.1425	0.0325	0.0026	0.1177	0.0203	0.0042	0.0048	0.0022	0.0023	0.0366	0.0177	0.0346	0.0636	0.0209	0.0927	0.0018
5	rs12514461	79041057	1.07	0.0776994191057832	1.03	0.0399082203678001	0.51432321069782	0.911289631170491	0.0226	0.0095	0.0262	0.0043	0.1495	0.0065	0.0068	0.0602	0.0016	0.1091	0.1424	0.0326	0.0028	0.1178	0.0204	0.0042	0.0047	0.0022	0.0024	0.0367	0.0176	0.0345	0.0635	0.0209	0.0928	0.0018
5	rs73125647	79044242	1.07	0.0776994191057832	1.03	0.0399082203678001	0.53288818127233	0.960253607929932	0.0226	0.0095	0.0262	0.0043	0.1495	0.0064	0.0068	0.0601	0.0016	0.1091	0.1425	0.0326	0.0028	0.1178	0.0204	0.0041	0.0047	0.0022	0.0024	0.0366	0.0176	0.0346	0.0636	0.021	0.0928	0.0018
5	rs77383095	79046391	1.07	0.0776994191057832	1.03	0.0399082203678001	0.546227186836555	0.99930285498173	0.0226	0.0095	0.0262	0.0043	0.1497	0.0064	0.0067	0.0597	0.0016	0.1091	0.1426	0.0326	0.0027	0.1179	0.0204	0.0041	0.0046	0.0022	0.0024	0.0366	0.0175	0.0346	0.0637	0.021	0.0928	0.0018
5	rs13159668	79047407	1.07	0.0776994191057832	1.05	0.0267145227362304	0.492686289026334	0.95819013773783	0.0227	0.0095	0.0262	0.0043	0.1501	0.0064	0.0067	0.0589	0.0017	0.1091	0.1431	0.0326	0.0027	0.1181	0.0205	0.0041	0.0045	0.0022	0.0025	0.0365	0.0175	0.0346	0.0638	0.021	0.0929	0.0018
5	rs1366272	79048562	1.08	0.0664216607683517	1.04	0.0327749489679439	0.554344983392096	0.742285402820429	0.0228	0.0095	0.0261	0.0043	0.15	0.0064	0.0067	0.0588	0.0017	0.1091	0.1433	0.0326	0.0029	0.1183	0.0205	0.004	0.0044	0.0022	0.0026	0.0364	0.0174	0.0345	0.0639	0.0209	0.093	0.0017
5	rs6453481	79049271	1.08	0.0664216607683517	1.04	0.0327749489679439	0.555471385984717	0.715306228859659	0.0228	0.0095	0.026	0.0043	0.15	0.0063	0.0067	0.0589	0.0017	0.1091	0.1433	0.0326	0.0029	0.1184	0.0204	0.004	0.0043	0.0022	0.0026	0.0363	0.0174	0.0344	0.0639	0.0209	0.093	0.0017
5	rs7723563	79049641	1.08	0.0664216607683517	1.04	0.0327749489679439	0.573908718702594	0.729967550191212	0.0228	0.0094	0.026	0.0043	0.1501	0.0063	0.0067	0.0589	0.0017	0.109	0.1434	0.0326	0.003	0.1184	0.0204	0.004	0.0043	0.0022	0.0026	0.0363	0.0174	0.0344	0.0639	0.0208	0.0931	0.0017
5	rs259129	79059417	1.08	0.0664216607683517	1.04	0.0327749489679439	0.61571886911184	0.702197647263832	0.0228	0.0094	0.0259	0.0042	0.1503	0.0062	0.0067	0.0591	0.0017	0.1089	0.1438	0.0326	0.003	0.1185	0.0203	0.0039	0.0043	0.0022	0.0026	0.0362	0.0175	0.0344	0.0639	0.0208	0.0931	0.0017
5	rs6453482	79067033	1.08	0.0664216607683517	1.04	0.0327749489679439	0.643537673555817	0.740028754976758	0.0228	0.0094	0.0259	0.0042	0.1503	0.0062	0.0067	0.0591	0.0017	0.1088	0.1438	0.0325	0.003	0.1186	0.0203	0.0039	0.0042	0.0022	0.0026	0.0361	0.0175	0.0344	0.064	0.0208	0.0931	0.0017
5	rs11739525	79071781	1.09	0.0564630724803212	1.04	0.0327749489679439	0.58642427529273	0.579825901361674	0.0234	0.0092	0.0251	0.0035	0.154	0.0054	0.0057	0.0619	0.0016	0.1084	0.1447	0.031	0.0027	0.1192	0.0196	0.0032	0.0034	0.002	0.0027	0.034	0.0173	0.0339	0.0656	0.0198	0.0949	0.0017
5	rs4621545	79073212	1.09	0.0564630724803212	1.04	0.0327749489679439	0.705197419684257	0.769481294644958	0.0238	0.0091	0.0249	0.0032	0.1557	0.0052	0.0054	0.0627	0.0015	0.108	0.1451	0.0304	0.0026	0.1195	0.0192	0.0031	0.003	0.002	0.0027	0.0332	0.0172	0.0335	0.0667	0.0194	0.0951	0.0016
5	rs259121	79074229	1.09	0.0564630724803212	1.04	0.0327749489679439	0.514259295575777	0.68633249616507	0.024	0.0091	0.0248	0.0031	0.1565	0.0051	0.0052	0.063	0.0015	0.1079	0.1453	0.0302	0.0026	0.1195	0.0191	0.0031	0.0029	0.002	0.0027	0.0328	0.0173	0.0334	0.0672	0.0192	0.0952	0.0016
5	rs259093	79082258	1.08	0.0664216607683517	1.04	0.0327749489679439	0.443952907883215	0.486013293769899	0.024	0.0092	0.0248	0.0031	0.1567	0.0051	0.0052	0.063	0.0015	0.1079	0.1452	0.0301	0.0026	0.1197	0.019	0.003	0.0028	0.002	0.0027	0.0327	0.0173	0.0334	0.0676	0.019	0.0952	0.0016
5	rs9283795	79082347	1.08	0.0664216607683517	1.04	0.0327749489679439	0.442763414026748	0.474484829824213	0.024	0.0092	0.0248	0.0031	0.1567	0.0051	0.0052	0.063	0.0015	0.1079	0.1452	0.0301	0.0026	0.1197	0.019	0.003	0.0028	0.002	0.0027	0.0327	0.0173	0.0334	0.0676	0.019	0.0952	0.0016
5	rs16877189	79082947	1.08	0.0664216607683517	1.04	0.0327749489679439	0.456537306847391	0.48275096000509	0.024	0.0092	0.0248	0.0031	0.1567	0.0051	0.0052	0.063	0.0015	0.1079	0.1452	0.0301	0.0026	0.1198	0.019	0.003	0.0028	0.002	0.0027	0.0327	0.0173	0.0334	0.0677	0.019	0.0952	0.0016
5	rs2302979	79084949	1.09	0.0564630724803212	1.04	0.0327749489679439	0.462833406710549	0.435969748504401	0.024	0.0092	0.0248	0.0031	0.1568	0.0051	0.0052	0.0629	0.0015	0.1078	0.1452	0.03	0.0026	0.12	0.0189	0.003	0.0028	0.002	0.0027	0.0327	0.0173	0.0334	0.0677	0.019	0.0953	0.0016
5	rs1129770	79086883	1.09	0.0564630724803212	1.04	0.0327749489679439	0.43654439287748	0.326153703112434	0.024	0.0092	0.0248	0.003	0.157	0.0051	0.0052	0.0629	0.0015	0.1077	0.1452	0.0299	0.0026	0.1202	0.0189	0.003	0.0027	0.002	0.0027	0.0326	0.0173	0.0333	0.068	0.0189	0.0954	0.0016
5	rs77117813	79086973	1.09	0.0564630724803212	1.04	0.0327749489679439	0.45346522233203	0.339888818630347	0.024	0.0092	0.0248	0.003	0.157	0.0051	0.0052	0.0629	0.0015	0.1077	0.1452	0.0299	0.0026	0.1202	0.0189	0.003	0.0027	0.002	0.0027	0.0326	0.0173	0.0333	0.068	0.0189	0.0953	0.0016
5	rs2287673	79088995	1.09	0.0564630724803212	1.04	0.0327749489679439	0.44300118702018	0.237765735486147	0.0248	0.0093	0.0244	0.0031	0.1593	0.0049	0.0053	0.063	0.0014	0.1069	0.145	0.0296	0.0023	0.1204	0.0184	0.0029	0.0025	0.002	0.0026	0.0321	0.0172	0.0326	0.0696	0.0183	0.0953	0.0014
5	rs2287672	79089528	1.09	0.0564630724803212	1.04	0.0327749489679439	0.423073879303462	0.209897476102261	0.0248	0.0093	0.0244	0.0031	0.1593	0.0049	0.0053	0.063	0.0014	0.1069	0.145	0.0296	0.0023	0.1205	0.0184	0.0029	0.0025	0.002	0.0026	0.0321	0.0172	0.0326	0.0696	0.0183	0.0953	0.0014
5	rs115059007	79095299	1.09	0.0564630724803212	1.04	0.0327749489679439	0.371359415951491	0.195932062599051	0.0248	0.0093	0.0243	0.003	0.1595	0.0049	0.0053	0.0631	0.0014	0.1069	0.1448	0.0297	0.0023	0.1207	0.0184	0.0029	0.0025	0.002	0.0024	0.0323	0.0172	0.0327	0.0698	0.0182	0.0951	0.0014
5	rs10043986	79095417	1.09	0.0564630724803212	1.04	0.0327749489679439	0.377205409055317	0.191074709385667	0.0248	0.0093	0.0245	0.003	0.1595	0.0049	0.0053	0.0631	0.0013	0.107	0.1447	0.0297	0.0023	0.1204	0.0185	0.0029	0.0025	0.002	0.0024	0.0323	0.0172	0.0328	0.0698	0.0182	0.0951	0.0013
5	rs735639	79097289	1.09	0.0564630724803212	1.04	0.0327749489679439	0.362919773323834	0.184120783360023	0.0248	0.0093	0.0245	0.003	0.1595	0.0049	0.0053	0.0631	0.0013	0.107	0.1447	0.0297	0.0023	0.1205	0.0185	0.0029	0.0025	0.002	0.0024	0.0323	0.0172	0.0328	0.0699	0.0182	0.0951	0.0013
5	rs7735699	79099464	1.09	0.0564630724803212	1.04	0.0327749489679439	0.342882779827023	0.181283119146183	0.0248	0.0093	0.0245	0.003	0.1594	0.0049	0.0053	0.0631	0.0013	0.1069	0.1446	0.0297	0.0022	0.1206	0.0185	0.0029	0.0025	0.002	0.0024	0.0323	0.0173	0.0327	0.0699	0.0182	0.095	0.0013
5	rs410079	79105021	1.09	0.0564630724803212	1.04	0.0327749489679439	0.308570091998016	0.158560926491128	0.0247	0.0095	0.0244	0.003	0.16	0.0048	0.0053	0.0631	0.0013	0.1064	0.1442	0.0296	0.0022	0.1208	0.0185	0.003	0.0024	0.002	0.0024	0.0325	0.0173	0.0324	0.0703	0.0181	0.095	0.0013
5	rs17405909	79105507	1.09	0.0564630724803212	1.04	0.0327749489679439	0.309460492327326	0.160784872734272	0.0247	0.0096	0.0244	0.003	0.1601	0.0048	0.0053	0.0631	0.0013	0.1064	0.1442	0.0295	0.0022	0.1208	0.0185	0.003	0.0024	0.002	0.0024	0.0326	0.0173	0.0324	0.0703	0.0181	0.095	0.0013
5	rs75159160	79107001	1.09	0.0564630724803212	1.04	0.0327749489679439	0.307286349892897	0.14377156807406	0.0247	0.0097	0.0244	0.003	0.1603	0.0048	0.0053	0.0631	0.0013	0.1062	0.1442	0.0295	0.0022	0.1208	0.0185	0.003	0.0024	0.002	0.0024	0.0326	0.0173	0.0323	0.0704	0.0181	0.0949	0.0014
5	rs13185886	79108476	1.09	0.0564630724803212	1.04	0.0327749489679439	0.303158209330609	0.146856569611535	0.0247	0.0097	0.0243	0.003	0.1605	0.0048	0.0053	0.063	0.0013	0.1061	0.1441	0.0294	0.0023	0.1208	0.0185	0.003	0.0024	0.002	0.0024	0.0327	0.0174	0.0323	0.0705	0.018	0.0949	0.0014
5	rs4703791	79111606	1.09	0.0564630724803212	1.04	0.0327749489679439	0.322573817272391	0.187177849683327	0.0247	0.0097	0.0243	0.003	0.1605	0.0048	0.0053	0.0631	0.0014	0.106	0.1441	0.0294	0.0023	0.1208	0.0185	0.003	0.0024	0.002	0.0024	0.0327	0.0173	0.0323	0.0706	0.018	0.0948	0.0014
5	rs35972774	79117067	1.09	0.0564630724803212	1.04	0.0327749489679439	0.315981387623825	0.085590828665106	0.0252	0.01	0.024	0.0028	0.1623	0.0044	0.0053	0.0645	0.0019	0.1036	0.1434	0.0288	0.0025	0.121	0.0185	0.0029	0.0023	0.0021	0.0025	0.034	0.0171	0.0315	0.0719	0.0176	0.0928	0.0017
5	rs62363724	79117472	1.1	0.0477200328108175	1.04	0.0327749489679439	0.313384367930497	0.0997717665171424	0.0252	0.01	0.024	0.0028	0.1624	0.0044	0.0053	0.0646	0.0019	0.1035	0.1435	0.0288	0.0025	0.121	0.0185	0.0029	0.0023	0.0021	0.0026	0.0341	0.0171	0.0314	0.072	0.0175	0.0927	0.0017
5	rs754697	79121129	1.1	0.0477200328108175	1.04	0.0327749489679439	0.290328893530568	0.0718694516388229	0.0252	0.0101	0.0241	0.0029	0.1631	0.0043	0.0053	0.0648	0.0019	0.1026	0.1438	0.0285	0.0024	0.1213	0.0184	0.0029	0.0023	0.0022	0.0026	0.0344	0.017	0.0312	0.0725	0.0174	0.0923	0.0017
5	rs72770604	79123053	1.1	0.0477200328108175	1.04	0.0327749489679439	0.304040323589676	0.0662739246303819	0.025	0.0101	0.0241	0.0028	0.1632	0.0044	0.0053	0.0649	0.0019	0.1024	0.1439	0.0285	0.0024	0.1214	0.0184	0.003	0.0023	0.0022	0.0026	0.0344	0.017	0.0311	0.0724	0.0174	0.0922	0.0017
5	rs34738690	79125096	1.1	0.0477200328108175	1.04	0.0327749489679439	0.291574558675328	0.0528208439220502	0.0249	0.0101	0.0242	0.0028	0.1633	0.0045	0.0054	0.0649	0.0019	0.1022	0.1439	0.0285	0.0024	0.1215	0.0184	0.003	0.0023	0.0022	0.0026	0.0345	0.017	0.0311	0.0722	0.0174	0.0922	0.0017
5	rs80094335	79125550	1.1	0.0477200328108175	1.04	0.0327749489679439	0.293785397007373	0.0528208439220502	0.0249	0.0101	0.0242	0.0028	0.1634	0.0045	0.0053	0.0649	0.0019	0.1022	0.1439	0.0285	0.0024	0.1215	0.0184	0.003	0.0023	0.0022	0.0026	0.0345	0.017	0.031	0.0722	0.0174	0.0922	0.0017
5	rs73129206	79125717	1.1	0.0477200328108175	1.04	0.0327749489679439	0.294315394428573	0.0538236392758575	0.0249	0.0101	0.0242	0.0028	0.1634	0.0045	0.0053	0.0649	0.0019	0.1022	0.1439	0.0285	0.0024	0.1215	0.0184	0.003	0.0023	0.0022	0.0026	0.0345	0.017	0.0309	0.0722	0.0174	0.0922	0.0017
5	rs35403490	79126120	1.1	0.0477200328108175	1.04	0.0327749489679439	0.294363601241434	0.0548345780143879	0.0249	0.0102	0.0242	0.0028	0.1634	0.0045	0.0053	0.0649	0.0019	0.1021	0.1439	0.0285	0.0024	0.1215	0.0184	0.003	0.0023	0.0022	0.0026	0.0345	0.017	0.0309	0.0723	0.0174	0.0921	0.0017
5	rs11739764	79133829	1.1	0.0477200328108175	1.04	0.0327749489679439	0.28513767945236	0.0200433765327634	0.0248	0.0105	0.0242	0.0033	0.164	0.0045	0.0054	0.0653	0.002	0.0997	0.1439	0.0277	0.0026	0.1223	0.0182	0.003	0.0026	0.0022	0.0029	0.0342	0.0174	0.0297	0.0728	0.0173	0.0928	0.002
5	rs2404667	79135171	1.1	0.0477200328108175	1.04	0.0327749489679439	0.340224340688233	0.00851504226801739	0.0248	0.0106	0.0243	0.0034	0.1644	0.0045	0.0056	0.0651	0.0021	0.0992	0.1441	0.0274	0.0026	0.122	0.0182	0.003	0.0027	0.0022	0.003	0.0346	0.0176	0.0291	0.0727	0.0171	0.0928	0.0021
5	rs16877249	79136410	1.1	0.0477200328108175	1.06	0.021606521931111	0.359486084871485	0.00686699612519373	0.0248	0.0107	0.0242	0.0034	0.1646	0.0045	0.0057	0.0649	0.0021	0.0991	0.1441	0.0272	0.0026	0.122	0.0181	0.003	0.0027	0.0022	0.0031	0.0345	0.0177	0.029	0.0728	0.0171	0.0929	0.0021
5	rs155344	79137453	1.1	0.0477200328108175	1.05	0.0267145227362304	0.349496612744565	0.00359667183243641	0.025	0.0108	0.0239	0.0035	0.1645	0.0045	0.0057	0.0646	0.0022	0.099	0.1443	0.027	0.0026	0.1219	0.018	0.003	0.0027	0.0022	0.0031	0.0347	0.0179	0.0288	0.0728	0.0171	0.0932	0.0021
5	rs265009	79137556	1.1	0.0477200328108175	1.04	0.0327749489679439	0.350710945684395	0.00189169660552258	0.025	0.0108	0.0239	0.0035	0.1646	0.0045	0.0057	0.0647	0.0022	0.099	0.1443	0.0271	0.0026	0.122	0.0179	0.003	0.0027	0.0022	0.0031	0.0347	0.0179	0.0288	0.0728	0.0171	0.0932	0.0022
5	rs10069298	79138739	1.1	0.0477200328108175	1.04	0.0327749489679439	0.365236179420321	0.0032605000908621	0.0251	0.0107	0.0239	0.0035	0.1649	0.0045	0.0057	0.0645	0.0021	0.0987	0.1444	0.0269	0.0026	0.1219	0.0178	0.003	0.0028	0.0022	0.0031	0.035	0.018	0.0288	0.0725	0.017	0.0934	0.0022
5	rs73129255	79138895	1.1	0.0477200328108175	1.04	0.0327749489679439	0.369403004889658	0.00338645169771627	0.0251	0.0107	0.0238	0.0035	0.1649	0.0045	0.0057	0.0644	0.0021	0.0986	0.1444	0.0269	0.0026	0.1219	0.0178	0.003	0.0028	0.0022	0.0031	0.035	0.0181	0.0288	0.0725	0.017	0.0934	0.0022
5	rs16877254	79139144	1.1	0.0477200328108175	1.04	0.0327749489679439	0.36539807073304	0.00381377747685128	0.0251	0.0107	0.0238	0.0035	0.165	0.0045	0.0057	0.0644	0.0021	0.0986	0.1444	0.0269	0.0026	0.1219	0.0178	0.003	0.0028	0.0022	0.0031	0.0351	0.0182	0.0287	0.0724	0.017	0.0934	0.0021
5	rs80031652	79140701	1.1	0.0477200328108175	1.03	0.0399082203678001	0.35182158169188	0.00550674632388505	0.0251	0.0107	0.0237	0.0036	0.1651	0.0045	0.0058	0.0643	0.0021	0.0983	0.1445	0.0268	0.0027	0.1219	0.0178	0.0031	0.0028	0.0022	0.0031	0.0352	0.0184	0.0288	0.0722	0.0169	0.0935	0.0021
5	rs264981	79146095	1.09	0.0564630724803212	1.03	0.0399082203678001	0.314931233698329	0.00193819713879341	0.0252	0.0107	0.0235	0.0036	0.1654	0.0045	0.0059	0.0641	0.002	0.0978	0.1447	0.0266	0.0027	0.1218	0.0177	0.0031	0.0028	0.0022	0.0031	0.0354	0.019	0.0288	0.0719	0.0169	0.0935	0.0021
5	rs10068385	79158432	1.09	0.0564630724803212	1.03	0.0399082203678001	0.311791809581922	0.00496390360833858	0.0252	0.0107	0.0236	0.0036	0.1658	0.0044	0.006	0.064	0.002	0.0972	0.1445	0.0267	0.003	0.1216	0.0175	0.0031	0.0029	0.0021	0.0031	0.0358	0.0198	0.0289	0.0712	0.0168	0.0939	0.002
5	rs264999	79160435	1.09	0.0564630724803212	1.03	0.0399082203678001	0.298427975935749	0.00359667183243641	0.0252	0.0106	0.0235	0.0036	0.1661	0.0044	0.006	0.0639	0.0019	0.097	0.1442	0.0267	0.003	0.1215	0.0175	0.0031	0.0029	0.0021	0.0031	0.036	0.0201	0.0289	0.0711	0.0167	0.0942	0.0019
5	rs10942907	79161503	1.09	0.0564630724803212	1.03	0.0399082203678001	0.299984103034177	0.00284008063114408	0.0252	0.0106	0.0235	0.0036	0.1661	0.0044	0.006	0.0639	0.0019	0.097	0.1442	0.0267	0.003	0.1215	0.0175	0.0031	0.0029	0.0021	0.0031	0.036	0.0201	0.0289	0.0711	0.0167	0.0942	0.0019
5	rs77190514	79174830	1.09	0.0564630724803212	1.03	0.0399082203678001	0.372230624605145	0.00561056838546834	0.0254	0.0101	0.0237	0.0039	0.1668	0.0043	0.0062	0.0639	0.0019	0.0955	0.143	0.0262	0.003	0.1211	0.0176	0.0031	0.0029	0.002	0.003	0.0371	0.0209	0.0296	0.0712	0.0168	0.0944	0.0018
5	rs35440993	79177031	1.09	0.0564630724803212	1.03	0.0399082203678001	0.368318389761062	0.00389911653175431	0.0254	0.0101	0.0237	0.0039	0.1668	0.0043	0.0062	0.0638	0.0019	0.0955	0.1429	0.0263	0.003	0.1211	0.0176	0.0031	0.0029	0.002	0.003	0.0371	0.021	0.0296	0.0712	0.0168	0.0944	0.0018
5	rs169083	79180247	1.1	0.0477200328108175	1.03	0.0399082203678001	0.37621871776201	0.00318309897680004	0.0255	0.0101	0.0238	0.0039	0.1667	0.0042	0.0062	0.0638	0.0018	0.0955	0.1428	0.0263	0.003	0.121	0.0176	0.0031	0.0029	0.002	0.003	0.0371	0.021	0.0296	0.0714	0.0167	0.0944	0.0018
5	rs174672	79181095	1.1	0.0477200328108175	1.03	0.0399082203678001	0.379732924134135	0.00369601782297999	0.0255	0.0101	0.0238	0.0039	0.1667	0.0042	0.0062	0.0637	0.0018	0.0955	0.1428	0.0264	0.003	0.1211	0.0176	0.0031	0.0029	0.002	0.003	0.0371	0.021	0.0296	0.0714	0.0167	0.0945	0.0018
5	rs12656872	79189682	1.1	0.0477200328108175	1.03	0.0399082203678001	0.411473712183928	0.00410810071452174	0.0255	0.01	0.0237	0.0038	0.1666	0.0042	0.0062	0.0635	0.0018	0.0955	0.1428	0.0268	0.003	0.1211	0.0176	0.003	0.0028	0.002	0.003	0.0371	0.021	0.0296	0.0713	0.017	0.0944	0.0017
5	rs114980839	79192601	1.1	0.0477200328108175	1.03	0.0399082203678001	0.426626089476844	0.00741190806594664	0.0255	0.01	0.0237	0.0038	0.1666	0.0042	0.0062	0.0634	0.0018	0.0955	0.1428	0.027	0.003	0.1212	0.0175	0.003	0.0027	0.002	0.003	0.0371	0.0211	0.0296	0.0713	0.0171	0.0944	0.0017
5	rs115589171	79198057	1.1	0.0477200328108175	1.04	0.0327749489679439	0.426101065030791	0.00818082769224919	0.0255	0.01	0.0237	0.0038	0.1667	0.0042	0.0062	0.0634	0.0018	0.0955	0.1428	0.0271	0.003	0.1212	0.0176	0.003	0.0027	0.002	0.003	0.0371	0.0211	0.0296	0.0713	0.0171	0.0944	0.0017
5	rs13171934	79218998	1.1	0.0477200328108175	1.04	0.0327749489679439	0.430134451080492	0.0100622832198251	0.0255	0.0099	0.0237	0.0038	0.1671	0.0041	0.0062	0.0635	0.0018	0.095	0.1423	0.0272	0.003	0.1212	0.0175	0.0031	0.0027	0.0019	0.0029	0.037	0.0214	0.0296	0.0714	0.0173	0.0942	0.0017
5	rs1490953	79221143	1.1	0.0477200328108175	1.04	0.0327749489679439	0.444667358658548	0.0174916657731638	0.0254	0.0099	0.0237	0.0038	0.1673	0.0041	0.0062	0.0635	0.0018	0.095	0.1423	0.0273	0.003	0.1212	0.0175	0.0031	0.0026	0.0019	0.0029	0.037	0.0215	0.0296	0.0714	0.0173	0.0942	0.0017
5	rs10755302	79225426	1.1	0.0477200328108175	1.04	0.0327749489679439	0.464840013484926	0.0243168076490955	0.0254	0.0098	0.0237	0.0038	0.1674	0.0041	0.0061	0.0635	0.0018	0.095	0.1421	0.0273	0.003	0.1211	0.0175	0.0031	0.0026	0.0019	0.0029	0.037	0.0216	0.0297	0.0714	0.0173	0.0941	0.0017
5	rs62365769	79225650	1.1	0.0477200328108175	1.04	0.0327749489679439	0.454849413846626	0.0221305083167175	0.0254	0.0098	0.0236	0.0038	0.1674	0.0041	0.0061	0.0635	0.0018	0.095	0.1421	0.0273	0.003	0.1211	0.0175	0.0031	0.0026	0.0019	0.0028	0.037	0.0216	0.0297	0.0714	0.0173	0.0941	0.0017
5	rs72770672	79234148	1.1	0.0477200328108175	1.04	0.0327749489679439	0.269957204238535	0.0973489153999478	0.0239	0.0091	0.0229	0.0037	0.1722	0.004	0.0059	0.0652	0.0013	0.095	0.1372	0.0287	0.0027	0.1179	0.0176	0.0032	0.0024	0.0015	0.002	0.0369	0.0247	0.0338	0.0717	0.0167	0.0933	0.0014
5	rs4535437	79242663	1.1	0.0477200328108175	1.04	0.0327749489679439	0.330158780694719	0.238319010462656	0.0232	0.0089	0.0226	0.0037	0.1744	0.0039	0.0057	0.0661	0.0011	0.095	0.135	0.0292	0.0026	0.1164	0.0177	0.0033	0.0023	0.0013	0.0017	0.0367	0.026	0.0357	0.0717	0.0165	0.093	0.0012
5	rs34224848	79243678	1.1	0.0477200328108175	1.04	0.0327749489679439	0.322523222924489	0.233904407046799	0.0232	0.0089	0.0227	0.0037	0.1745	0.0039	0.0057	0.0661	0.0011	0.095	0.1349	0.0292	0.0026	0.1163	0.0177	0.0034	0.0023	0.0013	0.0017	0.0367	0.026	0.0357	0.0718	0.0165	0.093	0.0012
5	rs60907623	79243962	1.1	0.0477200328108175	1.04	0.0327749489679439	0.323333231283591	0.231816804768686	0.0232	0.0089	0.0227	0.0037	0.1745	0.0039	0.0057	0.0661	0.0011	0.095	0.1349	0.0292	0.0026	0.1163	0.0177	0.0034	0.0023	0.0013	0.0017	0.0367	0.026	0.0357	0.0717	0.0165	0.093	0.0012
5	rs11950956	79248052	1.1	0.0477200328108175	1.04	0.0327749489679439	0.283906809138491	0.200202812698414	0.0232	0.0089	0.0227	0.0037	0.1749	0.0039	0.0056	0.0662	0.0011	0.0949	0.1348	0.0292	0.0026	0.1163	0.0174	0.0033	0.0023	0.0013	0.0016	0.0367	0.0261	0.0358	0.0718	0.0164	0.0932	0.0012
5	rs116733107	79248526	1.1	0.0477200328108175	1.04	0.0327749489679439	0.294797651751113	0.204188576914804	0.0232	0.0089	0.0227	0.0037	0.1749	0.0039	0.0056	0.0662	0.0011	0.095	0.1347	0.0292	0.0026	0.1163	0.0173	0.0033	0.0023	0.0013	0.0016	0.0367	0.0262	0.0359	0.0718	0.0164	0.0932	0.0012
5	rs16877347	79248549	1.1	0.0477200328108175	1.04	0.0327749489679439	0.299692001885165	0.205031027814134	0.0232	0.0089	0.0227	0.0037	0.1749	0.0039	0.0056	0.0662	0.0011	0.095	0.1347	0.0292	0.0026	0.1164	0.0173	0.0033	0.0023	0.0013	0.0016	0.0367	0.0262	0.0358	0.0718	0.0164	0.0932	0.0012
5	rs2404710	79256562	1.1	0.0477200328108175	1.04	0.0327749489679439	0.318790783099214	0.229188496529739	0.0233	0.0088	0.0226	0.0037	0.1753	0.0038	0.0055	0.0664	0.0011	0.0948	0.1343	0.0297	0.0026	0.1166	0.017	0.0032	0.0022	0.0013	0.0015	0.0364	0.0265	0.0364	0.0715	0.0163	0.0934	0.0011
5	rs9293795	79260382	1.1	0.0477200328108175	1.04	0.0327749489679439	0.309658542985658	0.217482568807667	0.0233	0.0088	0.0226	0.0037	0.1753	0.0038	0.0055	0.0664	0.0011	0.0947	0.1344	0.0297	0.0026	0.1167	0.017	0.0032	0.0022	0.0013	0.0015	0.0364	0.0266	0.0364	0.0714	0.0163	0.0934	0.001
5	rs17255924	79266437	1.1	0.0477200328108175	1.04	0.0327749489679439	0.306990503252724	0.211279633482853	0.0233	0.0088	0.0226	0.0037	0.1753	0.0038	0.0055	0.0664	0.0011	0.0947	0.1344	0.0297	0.0026	0.1167	0.017	0.0032	0.0022	0.0013	0.0015	0.0363	0.0266	0.0365	0.0714	0.0163	0.0935	0.001
5	rs16877379	79271616	1.1	0.0477200328108175	1.04	0.0327749489679439	0.30635001891437	0.206613737835211	0.0233	0.0088	0.0226	0.0037	0.1753	0.0038	0.0055	0.0664	0.0011	0.0947	0.1344	0.0297	0.0026	0.1167	0.017	0.0032	0.0022	0.0013	0.0015	0.0363	0.0266	0.0365	0.0714	0.0163	0.0935	0.001
5	rs72772239	79280604	1.1	0.0477200328108175	1.04	0.0327749489679439	0.307681046338144	0.207565307606001	0.0233	0.0089	0.0226	0.0037	0.1753	0.0038	0.0055	0.0664	0.0011	0.0946	0.1343	0.0296	0.0027	0.1167	0.017	0.0032	0.0022	0.0013	0.0015	0.0363	0.0266	0.0366	0.0713	0.0163	0.0936	0.001
5	rs9293796	79282798	1.1	0.0477200328108175	1.04	0.0327749489679439	0.30635001891437	0.209578943971884	0.0233	0.0089	0.0226	0.0037	0.1753	0.0038	0.0055	0.0664	0.0011	0.0946	0.1343	0.0296	0.0027	0.1167	0.017	0.0032	0.0022	0.0013	0.0015	0.0363	0.0266	0.0366	0.0713	0.0163	0.0935	0.001
5	rs61998228	79286419	1.1	0.0477200328108175	1.04	0.0327749489679439	0.310302669403507	0.21245149490782	0.0233	0.0089	0.0226	0.0037	0.1753	0.0038	0.0055	0.0664	0.0011	0.0946	0.1343	0.0296	0.0027	0.1167	0.017	0.0032	0.0022	0.0013	0.0015	0.0363	0.0266	0.0366	0.0713	0.0163	0.0935	0.001
5	rs75676285	79289094	1.1	0.0477200328108175	1.04	0.0327749489679439	0.313185064397131	0.206085717253098	0.0233	0.0089	0.0226	0.0037	0.1753	0.0038	0.0055	0.0664	0.0011	0.0946	0.1343	0.0296	0.0027	0.1167	0.017	0.0032	0.0022	0.0013	0.0015	0.0363	0.0266	0.0367	0.0713	0.0163	0.0935	0.001
5	rs383122	79298854	1.1	0.0477200328108175	1.04	0.0327749489679439	0.317133665415858	0.217697515792572	0.0233	0.0089	0.0226	0.0036	0.1754	0.0038	0.0055	0.0665	0.0011	0.0946	0.1343	0.0296	0.0027	0.1168	0.017	0.0032	0.0022	0.0012	0.0015	0.0363	0.0266	0.0367	0.0713	0.0163	0.0935	0.001
5	rs2434319	79310499	1.1	0.0477200328108175	1.04	0.0327749489679439	0.316632404189422	0.248572250592162	0.023	0.0089	0.0226	0.0036	0.1759	0.0037	0.0054	0.0667	0.001	0.0944	0.1341	0.0294	0.0027	0.1171	0.017	0.0033	0.0022	0.0012	0.0014	0.0361	0.027	0.0369	0.0714	0.0162	0.0933	9e-04
5	rs72772254	79314821	1.1	0.0477200328108175	1.04	0.0327749489679439	0.317484796184235	0.240425210901591	0.023	0.009	0.0226	0.0036	0.1762	0.0037	0.0054	0.0668	9e-04	0.0944	0.1341	0.0294	0.0027	0.1171	0.017	0.0033	0.0022	0.0012	0.0014	0.0361	0.0271	0.0369	0.0711	0.0161	0.0932	8e-04
5	rs2434315	79327109	1.1	0.0477200328108175	1.04	0.0327749489679439	0.321461702046251	0.245660658319526	0.0229	0.009	0.0226	0.0036	0.1762	0.0037	0.0054	0.0668	9e-04	0.0944	0.1341	0.0294	0.0027	0.1172	0.017	0.0034	0.0022	0.0012	0.0014	0.0361	0.0271	0.0369	0.0711	0.0161	0.0931	8e-04
5	rs17886031	79335267	1.1	0.0477200328108175	1.04	0.0327749489679439	0.318790783099214	0.237986995956401	0.0229	0.0091	0.0226	0.0036	0.1764	0.0037	0.0053	0.0668	9e-04	0.0945	0.1341	0.0294	0.0027	0.1171	0.017	0.0034	0.0022	0.0012	0.0014	0.0362	0.0271	0.0369	0.0711	0.0161	0.093	7e-04
5	rs17885466	79337366	1.1	0.0477200328108175	1.04	0.0327749489679439	0.318438894294384	0.241869709248799	0.0229	0.0092	0.0226	0.0036	0.1765	0.0037	0.0053	0.0668	9e-04	0.0945	0.1341	0.0294	0.0027	0.117	0.017	0.0034	0.0022	0.0012	0.0014	0.0361	0.0271	0.0369	0.0711	0.0161	0.0929	7e-04
5	rs447875	79351860	1.1	0.0477200328108175	1.05	0.0267145227362304	0.30423653329872	0.253863009859626	0.0229	0.0094	0.0226	0.0036	0.1767	0.0037	0.0053	0.0669	8e-04	0.0946	0.134	0.0294	0.0026	0.1169	0.017	0.0034	0.0023	0.0012	0.0014	0.0362	0.0271	0.0369	0.0712	0.0161	0.0926	7e-04
5	rs407314	79352610	1.1	0.0477200328108175	1.05	0.0267145227362304	0.308076010468285	0.257145012194247	0.0229	0.0093	0.0226	0.0036	0.1766	0.0037	0.0053	0.0669	8e-04	0.0946	0.134	0.0294	0.0027	0.117	0.017	0.0034	0.0023	0.0011	0.0014	0.0362	0.0271	0.0369	0.0712	0.016	0.0926	7e-04
5	rs16877466	79357338	1.1	0.0477200328108175	1.05	0.0267145227362304	0.307483664652252	0.263063003381915	0.0228	0.0094	0.0226	0.0036	0.1766	0.0037	0.0053	0.067	7e-04	0.0946	0.1339	0.0294	0.0026	0.1169	0.017	0.0034	0.0023	0.0011	0.0014	0.0362	0.0271	0.0369	0.0713	0.0161	0.0927	7e-04
5	rs13180294	79360175	1.1	0.0477200328108175	1.05	0.0267145227362304	0.301788730214409	0.265464863944612	0.0228	0.0094	0.0226	0.0036	0.1766	0.0037	0.0053	0.067	7e-04	0.0946	0.1339	0.0294	0.0026	0.1169	0.017	0.0034	0.0023	0.0011	0.0013	0.0363	0.0271	0.0369	0.0713	0.0161	0.0927	7e-04
5	rs1866389	79361265	1.1	0.0477200328108175	1.05	0.0267145227362304	0.300081503647695	0.270173735640947	0.0228	0.0094	0.0226	0.0036	0.1766	0.0037	0.0053	0.067	7e-04	0.0946	0.1339	0.0293	0.0026	0.1169	0.017	0.0034	0.0023	0.0011	0.0013	0.0362	0.0271	0.0369	0.0713	0.0161	0.0927	7e-04
5	rs116827415	79365671	1.1	0.0477200328108175	1.05	0.0267145227362304	0.298573680281903	0.278853494106014	0.0228	0.0094	0.0227	0.0036	0.1766	0.0037	0.0052	0.0671	7e-04	0.0946	0.1339	0.0293	0.0026	0.1169	0.017	0.0034	0.0023	0.0011	0.0013	0.0362	0.027	0.0369	0.0713	0.0161	0.0927	6e-04
5	rs13167730	79370247	1.1	0.0477200328108175	1.05	0.0267145227362304	0.295425214729393	0.269137879817265	0.0228	0.0095	0.0227	0.0036	0.1766	0.0038	0.0052	0.0671	7e-04	0.0946	0.1339	0.0293	0.0026	0.117	0.017	0.0034	0.0023	0.0011	0.0013	0.0362	0.027	0.0369	0.0713	0.0161	0.0927	6e-04
5	rs2229398	79373994	1.1	0.0477200328108175	1.05	0.0267145227362304	0.297215242527664	0.293623239777972	0.0228	0.0095	0.0227	0.0036	0.1766	0.0038	0.0052	0.0671	7e-04	0.0946	0.1339	0.0293	0.0026	0.117	0.017	0.0034	0.0023	0.0011	0.0013	0.0363	0.027	0.0369	0.0713	0.0161	0.0927	6e-04
5	rs17885983	79375575	1.1	0.0477200328108175	1.05	0.0267145227362304	0.293881722328864	0.284101682562465	0.0228	0.0095	0.0227	0.0036	0.1766	0.0038	0.0052	0.0671	7e-04	0.0946	0.1339	0.0293	0.0026	0.117	0.017	0.0034	0.0023	0.0011	0.0013	0.0363	0.027	0.0369	0.0713	0.0161	0.0927	6e-04
5	rs2434300	79378528	1.1	0.0477200328108175	1.05	0.0267145227362304	0.300910086325042	0.326641386353349	0.0228	0.0095	0.0227	0.0037	0.1767	0.0038	0.0052	0.0671	7e-04	0.0944	0.1339	0.0293	0.0026	0.1168	0.017	0.0034	0.0024	0.0011	0.0013	0.0362	0.0269	0.0369	0.0714	0.0161	0.0927	6e-04
5	rs7736549	79379538	1.1	0.0477200328108175	1.05	0.0267145227362304	0.300666259704393	0.337793431044956	0.0227	0.0096	0.0227	0.0037	0.1767	0.0038	0.0052	0.0671	7e-04	0.0944	0.1339	0.0293	0.0026	0.1168	0.017	0.0034	0.0024	0.0011	0.0013	0.0362	0.0269	0.0369	0.0714	0.0161	0.0927	7e-04
5	rs79572331	79386349	1.1	0.0477200328108175	1.05	0.0267145227362304	0.303109242784778	0.327129283155808	0.0227	0.0096	0.0227	0.0037	0.1769	0.0038	0.0053	0.0671	7e-04	0.0943	0.1337	0.0294	0.0026	0.1166	0.017	0.0034	0.0024	0.0011	0.0013	0.036	0.0269	0.0369	0.0715	0.0162	0.0926	7e-04
5	rs7727310	79387580	1.1	0.0477200328108175	1.05	0.0267145227362304	0.299594668401472	0.319227557082015	0.0226	0.0096	0.0227	0.0037	0.177	0.0038	0.0053	0.0671	7e-04	0.0943	0.1337	0.0294	0.0026	0.1165	0.0171	0.0034	0.0025	0.0011	0.0013	0.036	0.0269	0.0369	0.0715	0.0162	0.0926	7e-04
5	rs78999208	79388729	1.1	0.0477200328108175	1.05	0.0267145227362304	0.320553286771475	0.357911873338779	0.0227	0.0097	0.0227	0.0037	0.1769	0.0038	0.0053	0.0672	7e-04	0.0942	0.1337	0.0294	0.0026	0.1165	0.0171	0.0034	0.0025	0.0011	0.0013	0.0359	0.0269	0.0369	0.0715	0.0162	0.0926	7e-04
5	rs2438637	79390376	1.1	0.0477200328108175	1.05	0.0267145227362304	0.35905805128812	0.389340733504436	0.0227	0.0098	0.0226	0.0037	0.1767	0.0038	0.0052	0.0672	7e-04	0.0942	0.1336	0.0294	0.0026	0.1166	0.0171	0.0034	0.0025	0.0011	0.0013	0.0358	0.0269	0.0369	0.0716	0.0162	0.0925	7e-04
5	rs12522200	79393691	1.12	0.033473375534751	1.05	0.0267145227362304	0.203400555308183	0.144797267381713	0.0222	0.01	0.0226	0.004	0.1808	0.004	0.0049	0.065	9e-04	0.0948	0.1315	0.0296	0.0029	0.1147	0.0165	0.0036	0.003	0.0018	0.0021	0.0356	0.0265	0.0371	0.0738	0.0169	0.0895	9e-04
5	rs7718534	79395836	1.12	0.033473375534751	1.05	0.0267145227362304	0.492874143293389	0.122331128548904	0.0218	0.0103	0.0226	0.0045	0.1853	0.0047	0.0047	0.0622	0.0012	0.0953	0.1285	0.0291	0.0031	0.1133	0.0149	0.004	0.0037	0.0028	0.003	0.0353	0.0257	0.0372	0.0757	0.0177	0.0869	0.0013
5	rs2438626	79398415	1.12	0.033473375534751	1.05	0.0267145227362304	0.462833406710549	0.077211288840029	0.0219	0.0103	0.0227	0.0045	0.1856	0.0047	0.0047	0.0621	0.0012	0.0953	0.1284	0.0291	0.0031	0.1132	0.0149	0.004	0.0038	0.0029	0.003	0.0354	0.0257	0.0373	0.0759	0.0178	0.0865	0.0013
5	rs56152101	79400554	1.12	0.033473375534751	1.05	0.0267145227362304	0.474628983916089	0.0858965225782879	0.0219	0.0104	0.0226	0.0044	0.186	0.0047	0.0046	0.0618	0.0012	0.0954	0.1283	0.0291	0.003	0.1133	0.0148	0.004	0.0038	0.003	0.003	0.0356	0.0257	0.0374	0.076	0.0178	0.0861	0.0013
5	rs726436	79400931	1.12	0.033473375534751	1.05	0.0267145227362304	0.46672886559786	0.072939502508463	0.0219	0.0104	0.0226	0.0044	0.186	0.0047	0.0046	0.0618	0.0012	0.0954	0.1284	0.0291	0.003	0.1133	0.0147	0.004	0.0038	0.003	0.003	0.0356	0.0258	0.0374	0.076	0.0178	0.0861	0.0013
5	rs6862233	79401290	1.12	0.033473375534751	1.05	0.0267145227362304	0.46161934429174	0.0705234598699202	0.0218	0.0104	0.0226	0.0044	0.1861	0.0047	0.0046	0.0618	0.0012	0.0954	0.1284	0.0291	0.003	0.1133	0.0148	0.004	0.0038	0.0029	0.003	0.0356	0.0258	0.0374	0.076	0.0178	0.0861	0.0013
5	rs4703798	79412328	1.11	0.0400902197142525	1.05	0.0267145227362304	0.630541913136394	0.0330586696625765	0.0217	0.0107	0.0217	0.0044	0.188	0.0049	0.0045	0.0594	0.0012	0.096	0.1282	0.029	0.0031	0.1154	0.0133	0.0039	0.0043	0.0029	0.0034	0.0354	0.0262	0.0364	0.0774	0.0182	0.0843	0.0015
5	rs452106	79413074	1.11	0.0400902197142525	1.05	0.0267145227362304	0.62976882473672	0.027106308487739	0.0217	0.0107	0.0217	0.0043	0.1881	0.005	0.0045	0.0594	0.0012	0.096	0.1282	0.029	0.0031	0.1154	0.0133	0.0039	0.0043	0.0029	0.0034	0.0354	0.0263	0.0363	0.0774	0.0182	0.0843	0.0015
5	rs390292	79415586	1.11	0.0400902197142525	1.05	0.0267145227362304	0.641339713224767	0.0219214819316985	0.0217	0.0107	0.0217	0.0043	0.1882	0.005	0.0044	0.0594	0.0012	0.096	0.1282	0.029	0.0031	0.1154	0.0132	0.0039	0.0043	0.0029	0.0034	0.0355	0.0263	0.0362	0.0775	0.0182	0.0842	0.0015
5	rs439274	79418376	1.11	0.0400902197142525	1.05	0.0267145227362304	0.669239540595554	0.0230188137595001	0.0217	0.0107	0.0217	0.0043	0.1883	0.005	0.0044	0.0593	0.0012	0.096	0.128	0.029	0.0031	0.1154	0.0131	0.0039	0.0044	0.003	0.0034	0.0355	0.0263	0.0362	0.0777	0.0182	0.0842	0.0015
5	rs13154267	79420583	1.11	0.0400902197142525	1.05	0.0267145227362304	0.692311031471508	0.0223404879041468	0.0217	0.0107	0.0217	0.0043	0.1884	0.0051	0.0044	0.0592	0.0012	0.0961	0.1279	0.029	0.0031	0.1154	0.0131	0.0039	0.0044	0.003	0.0034	0.0355	0.0263	0.0361	0.078	0.0182	0.0842	0.0015
5	rs75582205	79422099	1.11	0.0400902197142525	1.05	0.0267145227362304	0.705936983294609	0.0184382608912496	0.0217	0.0107	0.0218	0.0043	0.1883	0.0051	0.0044	0.0591	0.0012	0.0961	0.1278	0.029	0.0031	0.1154	0.0131	0.0039	0.0044	0.003	0.0035	0.0356	0.0263	0.036	0.0782	0.0182	0.0841	0.0014
5	rs1470025	79422429	1.11	0.0400902197142525	1.05	0.0267145227362304	0.719307999717462	0.0164968815994975	0.0217	0.0108	0.0218	0.0043	0.1883	0.0052	0.0044	0.0591	0.0012	0.0961	0.1278	0.029	0.0032	0.1154	0.0131	0.0039	0.0044	0.003	0.0035	0.0356	0.0263	0.036	0.0782	0.0182	0.0841	0.0014
5	rs116219958	79424449	1.11	0.0400902197142525	1.04	0.0327749489679439	0.706306894475886	0.0174543109489232	0.0217	0.0107	0.0218	0.0043	0.1883	0.0051	0.0044	0.059	0.0011	0.0961	0.1278	0.0289	0.0032	0.1154	0.0131	0.0039	0.0044	0.003	0.0035	0.0356	0.0263	0.036	0.0783	0.0182	0.0841	0.0014
5	rs114578724	79426479	1.11	0.0400902197142525	1.04	0.0327749489679439	0.703128477939788	0.0162436632140094	0.0217	0.0107	0.0218	0.0043	0.1884	0.0051	0.0044	0.059	0.0011	0.0962	0.1279	0.0289	0.0032	0.1154	0.0131	0.0039	0.0044	0.003	0.0034	0.0356	0.0263	0.036	0.0782	0.0181	0.0841	0.0014
5	rs10072008	79435683	1.11	0.0400902197142525	1.04	0.0327749489679439	0.642686444472708	0.0166789357694632	0.0217	0.0107	0.0219	0.0042	0.1884	0.0051	0.0044	0.0586	0.0012	0.0964	0.128	0.0288	0.0032	0.1154	0.0132	0.0039	0.0045	0.003	0.0034	0.0356	0.0262	0.0359	0.0787	0.0181	0.0841	0.0014
5	rs10053887	79437621	1.11	0.0400902197142525	1.04	0.0327749489679439	0.648798230482935	0.0168619753089655	0.0217	0.0107	0.0219	0.0042	0.1884	0.0051	0.0044	0.0585	0.0012	0.0964	0.1281	0.0288	0.0032	0.1155	0.0132	0.0039	0.0045	0.003	0.0034	0.0356	0.0261	0.0359	0.0788	0.0181	0.0841	0.0013
5	rs6866910	79446102	1.11	0.0400902197142525	1.04	0.0327749489679439	0.633638597137095	0.0215476404171918	0.0218	0.0109	0.022	0.0042	0.188	0.005	0.0043	0.0579	0.0011	0.0966	0.1286	0.0289	0.0031	0.1152	0.0132	0.0039	0.0045	0.0029	0.0033	0.0356	0.0265	0.0357	0.0791	0.018	0.0843	0.0012
5	rs75515134	79446912	1.11	0.0400902197142525	1.04	0.0327749489679439	0.631456121564346	0.0200433765327634	0.0218	0.0109	0.022	0.0042	0.188	0.005	0.0043	0.0579	0.0011	0.0966	0.1286	0.0289	0.0031	0.1153	0.0132	0.0039	0.0045	0.0029	0.0033	0.0355	0.0265	0.0357	0.0791	0.018	0.0843	0.0012
5	rs60691088	79454634	1.11	0.0400902197142525	1.04	0.0327749489679439	0.655222384401461	0.0215890254334355	0.0218	0.0111	0.0221	0.0041	0.1883	0.005	0.0043	0.0576	0.0011	0.0967	0.1288	0.029	0.003	0.1154	0.0132	0.0039	0.0044	0.0027	0.0033	0.0355	0.0268	0.0355	0.079	0.0178	0.0845	0.0011
5	rs75946551	79461427	1.11	0.0400902197142525	1.04	0.0327749489679439	0.706158919654905	0.0222563817634736	0.0218	0.0112	0.0222	0.0041	0.1885	0.0049	0.0042	0.0573	0.0011	0.0968	0.129	0.0291	0.0029	0.1155	0.0132	0.0039	0.0045	0.0026	0.0033	0.0354	0.0271	0.0354	0.0789	0.0177	0.0846	9e-04
5	rs77027564	79461802	1.11	0.0400902197142525	1.04	0.0327749489679439	0.704236502943817	0.022805792204926	0.0218	0.0112	0.0222	0.0041	0.1885	0.0049	0.0042	0.0573	0.0011	0.0967	0.129	0.0291	0.0029	0.1155	0.0132	0.0039	0.0045	0.0026	0.0032	0.0354	0.0271	0.0354	0.0788	0.0177	0.0846	9e-04
5	rs115297651	79465097	1.11	0.0400902197142525	1.04	0.0327749489679439	0.680331170707691	0.0215890254334355	0.0217	0.0113	0.0221	0.0041	0.1887	0.0049	0.0042	0.0572	0.0011	0.0966	0.1292	0.0291	0.0029	0.1154	0.0132	0.0039	0.0045	0.0026	0.0032	0.0354	0.0272	0.0354	0.0788	0.0176	0.0847	0.001
5	rs73772282	79468617	1.11	0.0400902197142525	1.03	0.0399082203678001	0.663904434381952	0.0286491709913138	0.0217	0.0113	0.0219	0.0041	0.189	0.0049	0.0042	0.057	0.0011	0.0966	0.1297	0.0292	0.0029	0.1152	0.0131	0.0039	0.0045	0.0026	0.0032	0.0354	0.0276	0.0352	0.0786	0.0175	0.0847	9e-04
5	rs4447967	79472714	1.11	0.0400902197142525	1.03	0.0399082203678001	0.213452209190493	0.0399362256014558	0.0215	0.0117	0.0214	0.004	0.1902	0.0048	0.0041	0.0568	0.001	0.0967	0.1309	0.0291	0.0028	0.1151	0.0129	0.0039	0.0044	0.0025	0.0023	0.0356	0.0281	0.0346	0.0791	0.0171	0.0846	9e-04
5	rs62364027	79475153	1.11	0.0400902197142525	1.03	0.0399082203678001	0.224067954795093	0.0413820422838874	0.0214	0.0117	0.0213	0.0039	0.191	0.0047	0.004	0.0563	0.001	0.0969	0.1311	0.0287	0.0029	0.1159	0.0128	0.0039	0.0043	0.0025	0.0024	0.0356	0.0283	0.0343	0.0792	0.0169	0.0841	9e-04
5	rs115543862	79478076	1.11	0.0400902197142525	1.03	0.0399082203678001	0.21698593122245	0.0337707680328617	0.0213	0.0117	0.0212	0.0038	0.1918	0.0046	0.0039	0.056	9e-04	0.097	0.1316	0.0284	0.0029	0.1165	0.0127	0.0038	0.0043	0.0024	0.0023	0.0356	0.0281	0.0341	0.0791	0.0168	0.0839	9e-04
5	rs10058052	79479020	1.11	0.0400902197142525	1.02	0.0482398620390144	0.218867498865914	0.0362121591486329	0.0213	0.0118	0.0212	0.0038	0.192	0.0046	0.0039	0.0559	9e-04	0.097	0.1318	0.0283	0.0029	0.1167	0.0127	0.0038	0.0043	0.0024	0.0023	0.0356	0.0281	0.0341	0.0791	0.0168	0.0838	9e-04
5	rs34102848	79488573	1.11	0.0400902197142525	1.03	0.0399082203678001	0.21280587619983	0.0396608360676342	0.0212	0.0118	0.021	0.0036	0.1923	0.0046	0.0037	0.0556	9e-04	0.0972	0.133	0.0281	0.0028	0.1176	0.0126	0.0037	0.0042	0.0023	0.0023	0.0356	0.0281	0.034	0.0789	0.0167	0.0834	9e-04
5	rs6888220	79490620	1.11	0.0400902197142525	1.03	0.0399082203678001	0.205214964193927	0.0388398252600058	0.0211	0.0118	0.021	0.0036	0.1924	0.0046	0.0037	0.0555	9e-04	0.0972	0.133	0.0282	0.0028	0.1178	0.0126	0.0037	0.0042	0.0023	0.0023	0.0355	0.0281	0.0338	0.0787	0.0167	0.0837	9e-04
5	rs61341838	79492300	1.11	0.0400902197142525	1.03	0.0399082203678001	0.204661787163522	0.0406562476859755	0.0211	0.0118	0.0208	0.0036	0.1926	0.0045	0.0036	0.0553	9e-04	0.0972	0.1333	0.0281	0.0028	0.1183	0.0126	0.0037	0.0042	0.0023	0.0023	0.0356	0.028	0.0337	0.0787	0.0167	0.0836	9e-04
5	rs9293804	79494021	1.11	0.0400902197142525	1.03	0.0399082203678001	0.216333606835668	0.0470961458690523	0.021	0.0118	0.0204	0.0034	0.1933	0.0044	0.0035	0.0549	8e-04	0.0973	0.1339	0.028	0.0028	0.1193	0.0125	0.0036	0.0041	0.0022	0.0023	0.0357	0.028	0.0334	0.0787	0.0166	0.0835	9e-04
5	rs79700015	79494150	1.11	0.0400902197142525	1.03	0.0399082203678001	0.211355657255377	0.0460916741760272	0.021	0.0118	0.0204	0.0034	0.1933	0.0044	0.0035	0.0549	8e-04	0.0973	0.1339	0.028	0.0028	0.1193	0.0125	0.0036	0.0041	0.0022	0.0022	0.0357	0.028	0.0334	0.0787	0.0166	0.0835	9e-04
5	rs35151850	79500875	1.11	0.0400902197142525	1.03	0.0399082203678001	0.221005447382095	0.0472743959780184	0.0208	0.0119	0.0202	0.0033	0.1938	0.0043	0.0035	0.0545	7e-04	0.0972	0.1344	0.0279	0.0028	0.1198	0.0125	0.0034	0.0041	0.0021	0.0022	0.0358	0.0281	0.0333	0.0786	0.0166	0.0834	8e-04
5	rs76978711	79501160	1.11	0.0400902197142525	1.02	0.0482398620390144	0.209310735049582	0.049012718364381	0.0208	0.0119	0.0202	0.0033	0.1939	0.0043	0.0035	0.0545	7e-04	0.0972	0.1345	0.0279	0.0028	0.1199	0.0125	0.0034	0.0041	0.0021	0.0021	0.0358	0.0281	0.0333	0.0786	0.0166	0.0834	8e-04
5	rs6863904	79511469	1.11	0.0400902197142525	1.02	0.0482398620390144	0.216659631338197	0.053133340121498	0.0208	0.0119	0.0201	0.0033	0.1946	0.0043	0.0035	0.0544	7e-04	0.097	0.1351	0.0276	0.0028	0.1204	0.0124	0.0034	0.0041	0.002	0.0021	0.0359	0.028	0.0328	0.0786	0.0165	0.0833	8e-04
5	rs17259893	79517579	1.11	0.0400902197142525	1.02	0.0482398620390144	0.233439083817658	0.0568807159807942	0.0206	0.0119	0.0199	0.0032	0.1951	0.0042	0.0034	0.0543	7e-04	0.0969	0.1353	0.0276	0.0028	0.1208	0.0122	0.0033	0.004	0.002	0.0021	0.036	0.0279	0.0327	0.0786	0.0164	0.0833	8e-04
5	rs115253195	79519069	1.11	0.0400902197142525	1.02	0.0482398620390144	0.236767233764618	0.0570096677885933	0.0206	0.0119	0.0199	0.0032	0.1951	0.0042	0.0034	0.0542	7e-04	0.097	0.1354	0.0276	0.0028	0.121	0.0123	0.0032	0.004	0.002	0.0021	0.0361	0.0279	0.0327	0.0786	0.0164	0.0833	8e-04
5	rs115803493	79522257	1.11	0.0400902197142525	1.02	0.0482398620390144	0.241202028613583	0.0613348109297567	0.0206	0.0119	0.0199	0.0032	0.1952	0.0042	0.0034	0.0542	7e-04	0.0969	0.1354	0.0276	0.0028	0.1211	0.0122	0.0032	0.004	0.002	0.0021	0.0361	0.0279	0.0327	0.0786	0.0163	0.0832	8e-04
5	rs4704643	79522458	1.11	0.0400902197142525	1.02	0.0482398620390144	0.241202028613583	0.0616012571642129	0.0206	0.0119	0.0199	0.0032	0.1952	0.0042	0.0034	0.0542	7e-04	0.0969	0.1354	0.0276	0.0028	0.1211	0.0122	0.0032	0.004	0.002	0.0021	0.0361	0.0278	0.0327	0.0786	0.0163	0.0832	8e-04
5	rs12520486	79526298	1.11	0.0400902197142525	1.02	0.0482398620390144	0.233184152487582	0.0598781317127712	0.0205	0.0122	0.0197	0.0031	0.1954	0.0041	0.0033	0.0539	7e-04	0.0965	0.1356	0.0275	0.0028	0.1218	0.0122	0.0031	0.0039	0.0019	0.0021	0.0363	0.0277	0.0328	0.0788	0.016	0.0834	9e-04
5	rs16877646	79529992	1.11	0.0400902197142525	1.02	0.0482398620390144	0.289850549452399	0.0679327253358512	0.0202	0.0127	0.0192	0.0029	0.1965	0.0038	0.0033	0.0534	7e-04	0.0957	0.136	0.027	0.0029	0.1231	0.012	0.0028	0.0037	0.0018	0.0021	0.0363	0.0276	0.0329	0.0796	0.0158	0.0833	9e-04
5	rs16877647	79530306	1.11	0.0400902197142525	1.02	0.0482398620390144	0.297894049922907	0.0661364665177148	0.0202	0.0127	0.0192	0.0029	0.1965	0.0038	0.0033	0.0534	7e-04	0.0957	0.136	0.027	0.0029	0.1232	0.0119	0.0028	0.0037	0.0018	0.0021	0.0362	0.0276	0.0329	0.0797	0.0158	0.0833	9e-04
5	rs72776292	79543369	1.11	0.0400902197142525	1.02	0.0482398620390144	0.340848890848325	0.0805359924956951	0.0199	0.0128	0.0187	0.0026	0.1971	0.0036	0.0031	0.0534	7e-04	0.0955	0.1369	0.0266	0.0031	0.1239	0.0116	0.0025	0.0036	0.0017	0.0021	0.0367	0.0274	0.0331	0.0797	0.0157	0.0832	9e-04
5	rs76421451	79544498	1.11	0.0400902197142525	1.02	0.0482398620390144	0.360986263593816	0.0852855725396139	0.0198	0.0128	0.0186	0.0025	0.1974	0.0035	0.003	0.0535	7e-04	0.0954	0.1371	0.0264	0.0032	0.1241	0.0115	0.0024	0.0035	0.0017	0.0021	0.0368	0.0274	0.0332	0.0798	0.0157	0.0831	9e-04
5	rs4704653	79547600	1.11	0.0400902197142525	1.02	0.0482398620390144	0.429841543349158	0.100828886621474	0.0197	0.0129	0.0182	0.0024	0.1982	0.0034	0.0029	0.0538	7e-04	0.0952	0.1375	0.026	0.0033	0.1243	0.0113	0.0022	0.0033	0.0016	0.0021	0.0371	0.0274	0.0334	0.0802	0.0158	0.0826	8e-04
5	rs2161094	79549207	1.11	0.0400902197142525	1.02	0.0482398620390144	0.460406839916425	0.107763259196691	0.0196	0.0129	0.0181	0.0022	0.1985	0.0032	0.0028	0.0537	6e-04	0.0952	0.1378	0.0261	0.0034	0.1245	0.0113	0.0021	0.0031	0.0017	0.0021	0.0372	0.0273	0.0334	0.0804	0.0159	0.0826	7e-04
5	rs74888647	79550946	1.11	0.0400902197142525	1.02	0.0482398620390144	0.476167472354678	0.111381473151021	0.0195	0.013	0.0181	0.0022	0.1985	0.0032	0.0028	0.0537	6e-04	0.0952	0.1379	0.026	0.0034	0.1247	0.0112	0.0021	0.0031	0.0017	0.0021	0.0372	0.0273	0.0334	0.0804	0.0159	0.0826	7e-04
5	rs1126176	79552184	1.11	0.0400902197142525	1.02	0.0482398620390144	0.476721919957177	0.112909624649044	0.0195	0.013	0.0181	0.0022	0.1986	0.0031	0.0028	0.0537	6e-04	0.0952	0.1379	0.026	0.0034	0.1247	0.0112	0.0021	0.0031	0.0017	0.0021	0.0372	0.0273	0.0334	0.0805	0.0158	0.0827	7e-04
5	rs34026370	79553250	1.11	0.0400902197142525	1.01	0.0578993944755651	0.484579138575941	0.112144554967232	0.0195	0.0129	0.0181	0.0022	0.1986	0.0031	0.0028	0.0537	6e-04	0.0951	0.138	0.026	0.0035	0.1247	0.0112	0.0021	0.0031	0.0017	0.0021	0.0372	0.0273	0.0334	0.0805	0.0158	0.0826	7e-04
5	rs9293809	79565071	1.11	0.0400902197142525	1.01	0.0578993944755651	0.467888394875866	0.120842998952587	0.0193	0.0131	0.0181	0.002	0.1985	0.0029	0.0027	0.0538	7e-04	0.0946	0.1385	0.0259	0.0035	0.1246	0.0113	0.0021	0.003	0.0017	0.0021	0.0373	0.0272	0.0336	0.0814	0.0156	0.0822	8e-04
5	rs35762887	79566181	1.11	0.0400902197142525	1.01	0.0578993944755651	0.461376718743275	0.127281264844169	0.0192	0.0131	0.018	0.002	0.1986	0.0029	0.0026	0.054	8e-04	0.0945	0.1386	0.0259	0.0036	0.1248	0.0113	0.002	0.0029	0.0017	0.0021	0.0374	0.0272	0.0336	0.0815	0.0155	0.082	9e-04
5	rs34486095	79569505	1.11	0.0400902197142525	1.01	0.0578993944755651	0.457442794734895	0.139971900793282	0.0191	0.013	0.0179	0.0019	0.1987	0.0028	0.0025	0.0544	8e-04	0.0945	0.1387	0.0259	0.0036	0.1249	0.0113	0.002	0.0028	0.0018	0.0021	0.0375	0.0271	0.0336	0.0816	0.0153	0.0818	9e-04
5	rs9654436	79571202	1.11	0.0400902197142525	1.01	0.0578993944755651	0.454187151183845	0.14377156807406	0.019	0.013	0.0179	0.0019	0.1989	0.0027	0.0025	0.0545	8e-04	0.0946	0.1387	0.0258	0.0036	0.1249	0.0114	0.002	0.0028	0.0018	0.0021	0.0376	0.027	0.0336	0.0817	0.0151	0.0819	9e-04
5	rs35720953	79576004	1.11	0.0400902197142525	1.01	0.0578993944755651	0.447471068232228	0.15433717567609	0.019	0.013	0.0178	0.0018	0.1991	0.0027	0.0025	0.0546	8e-04	0.0945	0.1387	0.0257	0.0036	0.1251	0.0114	0.0019	0.0028	0.0018	0.002	0.0376	0.027	0.0336	0.0817	0.0151	0.0819	9e-04
5	rs76895136	79577762	1.11	0.0400902197142525	1	0.069019173236101	0.446814103810604	0.157693680167223	0.0189	0.0131	0.0177	0.0018	0.1992	0.0026	0.0024	0.0547	8e-04	0.0945	0.1388	0.0256	0.0036	0.1251	0.0114	0.0019	0.0028	0.0017	0.002	0.0376	0.027	0.0336	0.0817	0.0151	0.0819	9e-04
5	rs62364040	79585970	1.11	0.0400902197142525	1	0.069019173236101	0.443774383588195	0.168309385924453	0.0189	0.0131	0.0177	0.0017	0.1996	0.0026	0.0023	0.0548	8e-04	0.0946	0.1389	0.0255	0.0036	0.1252	0.0114	0.0019	0.0027	0.0017	0.002	0.0376	0.0269	0.0336	0.0818	0.015	0.0819	9e-04
5	rs115695067	79588050	1.11	0.0400902197142525	1	0.069019173236101	0.443060640096369	0.168506434272203	0.0189	0.0131	0.0177	0.0017	0.1996	0.0026	0.0023	0.0548	8e-04	0.0946	0.1389	0.0255	0.0036	0.1251	0.0114	0.0019	0.0027	0.0017	0.002	0.0376	0.0269	0.0336	0.0818	0.015	0.0819	9e-04
5	rs74809526	79590864	1.11	0.0400902197142525	1	0.069019173236101	0.43136574333206	0.170778274654062	0.0189	0.0131	0.0177	0.0017	0.1996	0.0025	0.0023	0.0549	8e-04	0.0946	0.139	0.0255	0.0036	0.1251	0.0114	0.0019	0.0027	0.0017	0.002	0.0376	0.0269	0.0336	0.0818	0.015	0.0819	9e-04
5	rs13180593	79593776	1.11	0.0400902197142525	1	0.069019173236101	0.430837833104561	0.173458725360656	0.0189	0.0131	0.0176	0.0017	0.1995	0.0025	0.0023	0.0549	8e-04	0.0945	0.139	0.0255	0.0036	0.1252	0.0114	0.0019	0.0027	0.0017	0.002	0.0376	0.0269	0.0336	0.0818	0.015	0.0819	9e-04
5	rs11738780	79596021	1.11	0.0400902197142525	1	0.069019173236101	0.431424419792844	0.174954125875564	0.0189	0.0131	0.0176	0.0017	0.1996	0.0025	0.0023	0.0549	8e-04	0.0946	0.139	0.0255	0.0036	0.1252	0.0114	0.0019	0.0027	0.0017	0.002	0.0376	0.0269	0.0336	0.0818	0.015	0.0819	9e-04
5	rs7720696	79612188	1.11	0.0400902197142525	1	0.069019173236101	0.420404930870881	0.218665639742481	0.0187	0.0131	0.0174	0.0014	0.2	0.0021	0.002	0.0553	8e-04	0.0947	0.1393	0.0251	0.0034	0.1251	0.0115	0.0017	0.0025	0.0018	0.0019	0.0377	0.0266	0.0337	0.0826	0.0153	0.082	9e-04
5	rs56226654	79616059	1.11	0.0400902197142525	1	0.069019173236101	0.425226737778936	0.218450379223358	0.0187	0.0131	0.0171	0.0014	0.2	0.0021	0.002	0.0554	8e-04	0.0946	0.1393	0.0252	0.0035	0.1252	0.0114	0.0017	0.0025	0.0018	0.0019	0.0378	0.0267	0.0337	0.0827	0.0152	0.0818	0.001
5	rs1862136	79616083	1.11	0.0400902197142525	1	0.069019173236101	0.425110228213892	0.218450379223358	0.0187	0.0131	0.0171	0.0014	0.2	0.0021	0.002	0.0554	8e-04	0.0946	0.1393	0.0252	0.0035	0.1252	0.0114	0.0017	0.0025	0.0018	0.0019	0.0378	0.0267	0.0337	0.0827	0.0152	0.0818	0.001
5	rs139471643	79616278	1.11	0.0400902197142525	1	0.069019173236101	0.424586131477746	0.218342775061916	0.0187	0.0131	0.0171	0.0014	0.2001	0.0021	0.002	0.0554	8e-04	0.0946	0.1393	0.0252	0.0035	0.1251	0.0114	0.0016	0.0025	0.0018	0.0019	0.0377	0.0267	0.0337	0.0827	0.0152	0.0818	0.001
5	rs35337118	79616936	1.11	0.0400902197142525	1	0.069019173236101	0.425809523504343	0.218450379223358	0.0187	0.0131	0.0171	0.0014	0.2002	0.0021	0.002	0.0554	8e-04	0.0946	0.1393	0.0252	0.0035	0.1251	0.0114	0.0016	0.0025	0.0018	0.0019	0.0377	0.0267	0.0337	0.0827	0.0152	0.0818	0.001
5	rs16876315	79617357	1.11	0.0400902197142525	1	0.069019173236101	0.427326621345667	0.218773296089836	0.0187	0.0131	0.0171	0.0014	0.2003	0.0021	0.002	0.0554	8e-04	0.0946	0.1393	0.0252	0.0035	0.1251	0.0115	0.0016	0.0025	0.0018	0.0019	0.0377	0.0267	0.0337	0.0827	0.0153	0.0818	0.001
5	rs10060273	79618649	1.11	0.0400902197142525	1	0.069019173236101	0.440744884056509	0.218773296089836	0.0187	0.0131	0.017	0.0014	0.2009	0.002	0.002	0.0554	8e-04	0.0947	0.1393	0.0251	0.0035	0.1249	0.0115	0.0014	0.0025	0.0018	0.0019	0.0376	0.0265	0.0337	0.0826	0.0156	0.0817	0.001
5	rs74643058	79623184	1.11	0.0400902197142525	1	0.069019173236101	0.441694214094478	0.220282308031626	0.0187	0.0131	0.0169	0.0014	0.201	0.002	0.0019	0.0554	8e-04	0.0946	0.1393	0.0251	0.0035	0.1249	0.0115	0.0014	0.0024	0.0018	0.0019	0.0376	0.0265	0.0337	0.0826	0.0158	0.0817	0.001
5	rs60178408	79637358	1.11	0.0400902197142525	1	0.069019173236101	0.436013355052223	0.23467504402318	0.0185	0.0131	0.0167	0.0014	0.2017	0.0019	0.0018	0.0553	9e-04	0.0946	0.1395	0.025	0.0035	0.1251	0.0114	0.0014	0.0024	0.0018	0.0018	0.0377	0.0263	0.0338	0.0825	0.0158	0.0817	0.0011
5	rs13175654	79637799	1.11	0.0400902197142525	1	0.069019173236101	0.435777440793081	0.23467504402318	0.0185	0.0131	0.0167	0.0014	0.2018	0.0019	0.0018	0.0553	9e-04	0.0946	0.1395	0.025	0.0035	0.1251	0.0114	0.0014	0.0024	0.0018	0.0017	0.0377	0.0263	0.0338	0.0825	0.0158	0.0817	0.0011
5	rs34852886	79639334	1.11	0.0400902197142525	1	0.069019173236101	0.436898595555862	0.239648551650658	0.0185	0.0131	0.0167	0.0014	0.202	0.0019	0.0018	0.0554	9e-04	0.0946	0.1395	0.025	0.0035	0.1252	0.0114	0.0014	0.0023	0.0018	0.0017	0.0377	0.0263	0.0337	0.0825	0.0157	0.0817	0.0011
5	rs60256041	79644333	1.11	0.0400902197142525	1	0.069019173236101	0.434363280998113	0.242760004644919	0.0184	0.013	0.0166	0.0013	0.202	0.0019	0.0018	0.0554	9e-04	0.0946	0.1395	0.025	0.0035	0.1254	0.0114	0.0014	0.0023	0.0018	0.0017	0.0377	0.0262	0.0337	0.0825	0.0158	0.0818	0.0011
5	rs116822866	79647088	1.11	0.0400902197142525	1	0.069019173236101	0.435129002061189	0.244766980620074	0.0184	0.013	0.0165	0.0013	0.2021	0.0019	0.0018	0.0554	9e-04	0.0946	0.1395	0.0251	0.0035	0.1253	0.0114	0.0014	0.0023	0.0018	0.0017	0.0377	0.0262	0.0337	0.0825	0.0158	0.0818	0.0011
5	rs13186162	79647483	1.11	0.0400902197142525	1	0.069019173236101	0.435129002061189	0.245101988245849	0.0184	0.013	0.0165	0.0013	0.2021	0.0019	0.0018	0.0554	9e-04	0.0946	0.1395	0.0251	0.0035	0.1253	0.0114	0.0014	0.0023	0.0018	0.0017	0.0377	0.0262	0.0337	0.0825	0.0158	0.0818	0.0011
5	rs78539565	79666192	1.11	0.0400902197142525	1	0.069019173236101	0.45575326135674	0.262606279024679	0.0184	0.013	0.0163	0.0013	0.203	0.0019	0.0018	0.0555	9e-04	0.0948	0.1391	0.0248	0.0035	0.1253	0.0113	0.0013	0.0022	0.0018	0.0017	0.038	0.0261	0.0336	0.0826	0.0157	0.082	0.0011
5	rs72763536	79666462	1.11	0.0400902197142525	1	0.069019173236101	0.455934136344561	0.26294879905751	0.0184	0.013	0.0163	0.0013	0.203	0.0019	0.0018	0.0555	9e-04	0.0949	0.1391	0.0248	0.0035	0.1253	0.0113	0.0013	0.0022	0.0018	0.0017	0.038	0.0261	0.0336	0.0826	0.0157	0.082	0.0011
5	rs66655650	79667925	1.11	0.0400902197142525	1	0.069019173236101	0.456537306847391	0.263291458474518	0.0184	0.013	0.0163	0.0013	0.203	0.0019	0.0018	0.0555	9e-04	0.0949	0.1391	0.0248	0.0035	0.1253	0.0113	0.0013	0.0022	0.0018	0.0017	0.038	0.0261	0.0336	0.0826	0.0157	0.082	0.0011
5	rs4467688	79669697	1.11	0.0400902197142525	1	0.069019173236101	0.457563592815506	0.267299410769223	0.0184	0.013	0.0162	0.0013	0.203	0.0019	0.0018	0.0554	9e-04	0.0949	0.1391	0.0247	0.0035	0.1253	0.0113	0.0013	0.0022	0.0018	0.0017	0.038	0.0261	0.0336	0.0827	0.0157	0.082	0.0011
5	rs12659771	79675356	1.11	0.0400902197142525	1	0.069019173236101	0.459256404748934	0.268792868923807	0.0183	0.013	0.0162	0.0013	0.2032	0.0019	0.0018	0.0555	9e-04	0.0949	0.139	0.0247	0.0035	0.1253	0.0113	0.0013	0.0022	0.0018	0.0017	0.038	0.026	0.0336	0.0827	0.0157	0.082	0.0011
5	rs79043242	79675915	1.11	0.0400902197142525	1	0.069019173236101	0.459740626964706	0.271787515114599	0.0183	0.013	0.0162	0.0013	0.2033	0.0019	0.0018	0.0555	9e-04	0.095	0.139	0.0246	0.0035	0.1252	0.0113	0.0013	0.0022	0.0018	0.0017	0.038	0.026	0.0336	0.0828	0.0157	0.082	0.0011
5	rs4704666	79680718	1.1	0.0477200328108175	1	0.069019173236101	0.513173319131466	0.292678604437585	0.0176	0.013	0.0161	0.0013	0.2053	0.0018	0.0019	0.0551	9e-04	0.0954	0.1377	0.0255	0.0033	0.1246	0.0119	0.0015	0.0021	0.0018	0.0016	0.038	0.0256	0.0336	0.0825	0.0161	0.0818	0.0011
5	rs6869519	79685564	1.1	0.0477200328108175	1	0.069019173236101	0.553418164709106	0.258847792122691	0.0179	0.0126	0.0161	0.0013	0.2061	0.0019	0.002	0.0549	0.001	0.0948	0.1372	0.0261	0.0034	0.1231	0.0122	0.0017	0.0021	0.0018	0.0016	0.0382	0.0252	0.0338	0.0823	0.0166	0.0821	0.0012
5	rs259035	79695370	1.1	0.0477200328108175	1	0.069019173236101	0.555537678418194	0.263405709233921	0.0179	0.0126	0.0161	0.0013	0.2061	0.0019	0.002	0.0549	0.001	0.0948	0.1372	0.0261	0.0034	0.1231	0.0122	0.0017	0.0021	0.0018	0.0016	0.0382	0.0252	0.0338	0.0823	0.0166	0.0821	0.0012
5	rs75043306	79698296	1.1	0.0477200328108175	1	0.069019173236101	0.555603974568383	0.263177223189051	0.0179	0.0126	0.0161	0.0013	0.2061	0.0019	0.002	0.0549	0.001	0.0948	0.1372	0.0261	0.0034	0.1231	0.0122	0.0017	0.0021	0.0018	0.0016	0.0382	0.0252	0.0338	0.0823	0.0166	0.0821	0.0012
5	rs2544589	79703254	1.1	0.0477200328108175	0.99	0.0817332193164052	0.558591146123184	0.25975738187356	0.0179	0.0126	0.0161	0.0013	0.2061	0.0019	0.002	0.0549	0.001	0.0948	0.137	0.0261	0.0034	0.123	0.0122	0.0017	0.0021	0.0018	0.0016	0.0381	0.0252	0.0338	0.0824	0.0166	0.0821	0.0011
5	rs116300666	79706299	1.1	0.0477200328108175	0.99	0.0817332193164052	0.56371995310208	0.262378009830485	0.0179	0.0126	0.0161	0.0013	0.2062	0.0019	0.002	0.0549	0.001	0.0948	0.1369	0.0261	0.0034	0.123	0.0122	0.0017	0.0021	0.0018	0.0016	0.0381	0.0253	0.0338	0.0824	0.0166	0.0821	0.0011
5	rs114640627	79731284	1.1	0.0477200328108175	0.99	0.0817332193164052	0.574514673271754	0.258052722464064	0.0179	0.0126	0.0161	0.0013	0.2063	0.0019	0.002	0.0549	0.001	0.0948	0.1367	0.0261	0.0034	0.123	0.0122	0.0017	0.0021	0.0018	0.0016	0.038	0.0253	0.0339	0.0825	0.0166	0.0821	0.0011
5	rs2544600	79733079	1.1	0.0477200328108175	0.99	0.0817332193164052	0.574986177443398	0.258279806900882	0.0179	0.0126	0.0161	0.0013	0.2063	0.0019	0.002	0.0549	0.001	0.0948	0.1367	0.0261	0.0034	0.123	0.0122	0.0017	0.0021	0.0018	0.0016	0.038	0.0253	0.0339	0.0825	0.0166	0.0821	0.0011
5	rs259028	79734297	1.1	0.0477200328108175	0.99	0.0817332193164052	0.575660067681908	0.258393372625069	0.0179	0.0126	0.0161	0.0013	0.2063	0.0019	0.002	0.0549	0.001	0.0948	0.1367	0.0261	0.0034	0.123	0.0122	0.0017	0.0021	0.0018	0.0016	0.038	0.0253	0.0339	0.0825	0.0166	0.0821	0.0011
5	rs168939	79735858	1.1	0.0477200328108175	1	0.069019173236101	0.575929726809627	0.257939203760382	0.0179	0.0126	0.0161	0.0013	0.2063	0.0019	0.002	0.0549	0.001	0.0948	0.1367	0.0261	0.0034	0.123	0.0122	0.0017	0.0021	0.0018	0.0016	0.038	0.0253	0.0339	0.0825	0.0166	0.0821	0.0011
5	rs116576019	79737770	1.1	0.0477200328108175	1	0.069019173236101	0.576132009785152	0.258734163767091	0.0179	0.0126	0.0161	0.0013	0.2063	0.0019	0.002	0.0549	0.001	0.0948	0.1367	0.0261	0.0034	0.123	0.0122	0.0017	0.0021	0.0018	0.0016	0.038	0.0253	0.0339	0.0825	0.0166	0.0821	0.0011
5	rs62365285	79740970	1.1	0.0477200328108175	1	0.069019173236101	0.576266883495424	0.259643628469326	0.0179	0.0126	0.0161	0.0013	0.2063	0.0019	0.002	0.0549	0.001	0.0948	0.1367	0.0261	0.0034	0.1231	0.0122	0.0017	0.0021	0.0018	0.0016	0.038	0.0253	0.0339	0.0824	0.0166	0.0821	0.0011
5	rs249038	79745469	1.1	0.0477200328108175	1	0.069019173236101	0.573639501305605	0.254088928301906	0.0179	0.0126	0.0161	0.0013	0.2063	0.0019	0.002	0.0549	0.001	0.0948	0.1367	0.0261	0.0034	0.123	0.0122	0.0017	0.0021	0.0018	0.0016	0.038	0.0253	0.0339	0.0824	0.0166	0.0821	0.0012
5	rs114359514	79747806	1.1	0.0477200328108175	1	0.069019173236101	0.57269770455102	0.253298491117694	0.0179	0.0126	0.0161	0.0013	0.2063	0.0019	0.002	0.0549	0.001	0.0949	0.1367	0.0261	0.0034	0.123	0.0122	0.0017	0.0021	0.0018	0.0016	0.038	0.0253	0.0339	0.0824	0.0166	0.0821	0.0012
5	rs249017	79757298	1.1	0.0477200328108175	1	0.069019173236101	0.574245323308679	0.247899378095038	0.0179	0.0125	0.0161	0.0013	0.2063	0.0019	0.002	0.0549	0.001	0.0949	0.1367	0.0261	0.0035	0.1229	0.0122	0.0017	0.0021	0.0019	0.0017	0.038	0.0253	0.0339	0.0824	0.0166	0.0821	0.0012
5	rs10516155	79811777	1.09	0.0564630724803212	1	0.069019173236101	0.593310000472756	0.235446497019271	0.0179	0.0125	0.0161	0.0012	0.2062	0.0018	0.002	0.0548	0.0011	0.0946	0.1367	0.0262	0.0035	0.1227	0.0124	0.0017	0.0021	0.002	0.0017	0.038	0.0252	0.0341	0.0822	0.0169	0.0821	0.0013
5	rs115354173	79812476	1.09	0.0564630724803212	1	0.069019173236101	0.594472645531425	0.234785201672574	0.0179	0.0125	0.0161	0.0012	0.2062	0.0018	0.002	0.0547	0.0011	0.0946	0.1367	0.0262	0.0035	0.1226	0.0125	0.0018	0.0021	0.002	0.0017	0.038	0.0252	0.0341	0.0822	0.0169	0.0821	0.0013
5	rs34564407	79813356	1.09	0.0564630724803212	1	0.069019173236101	0.603053816410881	0.236770881567235	0.0179	0.0125	0.0161	0.0012	0.2061	0.0018	0.002	0.0547	0.0011	0.0946	0.1366	0.0262	0.0035	0.1226	0.0125	0.0018	0.0021	0.002	0.0017	0.0379	0.0251	0.0342	0.0822	0.017	0.0821	0.0013
5	rs2443555	79814265	1.09	0.0564630724803212	1	0.069019173236101	0.603536041071186	0.240092258422934	0.0179	0.0125	0.0161	0.0012	0.2061	0.0018	0.002	0.0548	0.0011	0.0946	0.1366	0.0262	0.0035	0.1226	0.0125	0.0018	0.0021	0.002	0.0017	0.0379	0.0251	0.0343	0.0821	0.017	0.0822	0.0013
5	rs369998	79815658	1.09	0.0564630724803212	0.99	0.0817332193164052	0.609682670113442	0.23876192736424	0.0179	0.0125	0.0162	0.0012	0.2062	0.0018	0.002	0.0548	0.0011	0.0947	0.1366	0.0262	0.0035	0.1226	0.0125	0.0018	0.0021	0.002	0.0017	0.0379	0.0251	0.0343	0.0821	0.017	0.0822	0.0013
5	rs6898411	79815914	1.09	0.0564630724803212	0.99	0.0817332193164052	0.607607566791926	0.235667061808882	0.0179	0.0125	0.0162	0.0012	0.2062	0.0018	0.002	0.0548	0.0011	0.0947	0.1366	0.0261	0.0035	0.1226	0.0125	0.0018	0.0021	0.002	0.0017	0.0379	0.0251	0.0344	0.0821	0.017	0.0822	0.0013
5	rs35737824	79831299	1.09	0.0564630724803212	0.99	0.0817332193164052	0.620734992351639	0.23998130709183	0.0178	0.0124	0.0162	0.0012	0.2062	0.0018	0.002	0.0549	0.0011	0.0946	0.1365	0.0262	0.0035	0.1225	0.0125	0.0018	0.0021	0.0019	0.0018	0.0379	0.025	0.0346	0.0821	0.0171	0.0822	0.0013
5	rs11743762	79833301	1.09	0.0564630724803212	1	0.069019173236101	0.623949504837011	0.240980459697896	0.0178	0.0124	0.0162	0.0012	0.2062	0.0018	0.002	0.0549	0.0011	0.0946	0.1365	0.0262	0.0035	0.1225	0.0125	0.0018	0.0021	0.0019	0.0018	0.0379	0.025	0.0346	0.0821	0.0171	0.0822	0.0013
5	rs6867238	79842977	1.09	0.0564630724803212	1	0.069019173236101	0.638155216141438	0.241091558614093	0.0178	0.0124	0.0162	0.0012	0.206	0.0017	0.002	0.0548	0.0011	0.0946	0.1364	0.0262	0.0035	0.1225	0.0126	0.0019	0.0021	0.0019	0.0018	0.0378	0.0249	0.0348	0.0821	0.0172	0.0822	0.0013
5	rs171599	79843156	1.09	0.0564630724803212	1	0.069019173236101	0.63744853057301	0.241091558614093	0.0178	0.0124	0.0162	0.0012	0.206	0.0017	0.002	0.0548	0.0011	0.0946	0.1364	0.0262	0.0035	0.1225	0.0126	0.0019	0.0021	0.0019	0.0018	0.0378	0.0249	0.0348	0.0821	0.0172	0.0822	0.0013
5	rs10063848	79845768	1.09	0.0564630724803212	1	0.069019173236101	0.64233191692198	0.249919729101347	0.0179	0.0123	0.0162	0.0012	0.2056	0.0017	0.002	0.0546	0.0011	0.0946	0.1365	0.0263	0.0035	0.1226	0.0129	0.0019	0.002	0.0019	0.0018	0.0376	0.0247	0.035	0.0822	0.0174	0.0822	0.0013
5	rs32857	79855372	1.08	0.0664216607683517	1	0.069019173236101	0.68689388698766	0.2668404056607	0.0181	0.0118	0.0162	0.0011	0.2047	0.0016	0.0019	0.0543	0.0011	0.0946	0.1372	0.0267	0.0036	0.122	0.0135	0.0019	0.0019	0.0018	0.0018	0.037	0.0242	0.0357	0.0827	0.0181	0.0823	0.0013
5	rs62366867	79857629	1.08	0.0664216607683517	0.99	0.0817332193164052	0.705789042969981	0.262834610220234	0.0181	0.0117	0.0163	0.0011	0.2046	0.0016	0.0019	0.0543	0.0011	0.0947	0.1372	0.0268	0.0036	0.1219	0.0135	0.0019	0.0019	0.0018	0.0019	0.037	0.024	0.0358	0.0827	0.0182	0.0822	0.0013
5	rs34914263	79859806	1.08	0.0664216607683517	0.99	0.0817332193164052	0.726334826144318	0.275139778890467	0.0181	0.0117	0.0163	0.0011	0.2044	0.0016	0.0019	0.0543	0.0011	0.0948	0.1373	0.0268	0.0036	0.1219	0.0136	0.0019	0.0018	0.0017	0.0019	0.037	0.0239	0.0358	0.0828	0.0183	0.0822	0.0014
5	rs6865790	79870334	1.08	0.0664216607683517	0.99	0.0817332193164052	0.703793199696213	0.279435143471736	0.0182	0.0115	0.0164	0.0011	0.2037	0.0015	0.0018	0.0544	0.0011	0.0954	0.1375	0.0269	0.0036	0.122	0.0139	0.0019	0.0018	0.0017	0.0019	0.0366	0.0235	0.0358	0.0827	0.0184	0.0823	0.0014
5	rs370406	79878235	1.08	0.0664216607683517	0.99	0.0817332193164052	0.717965888903465	0.291970733262023	0.0182	0.0114	0.0163	0.0011	0.2039	0.0014	0.0017	0.0545	0.0011	0.0954	0.1378	0.0269	0.0036	0.122	0.014	0.0019	0.0017	0.0017	0.0019	0.0366	0.0235	0.0357	0.0827	0.0184	0.0823	0.0014
5	rs10037269	79884837	1.08	0.0664216607683517	0.99	0.0817332193164052	0.720054096724954	0.300380292506167	0.0182	0.0113	0.0164	0.0011	0.2037	0.0014	0.0017	0.0545	0.0011	0.0955	0.138	0.0271	0.0036	0.1219	0.014	0.0019	0.0017	0.0016	0.0019	0.0365	0.0234	0.0357	0.0827	0.0185	0.0825	0.0014
5	rs2405867	79888450	1.08	0.0664216607683517	0.99	0.0817332193164052	0.739572515645011	0.313670147471775	0.0182	0.0113	0.0164	0.0011	0.2034	0.0014	0.0016	0.0544	0.0011	0.0956	0.138	0.0272	0.0036	0.1219	0.0141	0.002	0.0017	0.0016	0.0019	0.0365	0.0233	0.0359	0.0826	0.0185	0.0825	0.0014
5	rs13164793	79889117	1.08	0.0664216607683517	0.99	0.0817332193164052	0.744639528547282	0.310661985459398	0.0182	0.0113	0.0164	0.0011	0.2034	0.0014	0.0016	0.0544	0.0011	0.0956	0.1381	0.0272	0.0036	0.1219	0.0141	0.002	0.0017	0.0016	0.0019	0.0365	0.0232	0.0359	0.0827	0.0186	0.0825	0.0014
5	rs116486172	79892124	1.08	0.0664216607683517	0.99	0.0817332193164052	0.727833793070828	0.330672900779806	0.0181	0.0113	0.0164	0.0011	0.2031	0.0014	0.0017	0.0543	0.0011	0.0957	0.1383	0.0273	0.0036	0.1219	0.0142	0.002	0.0017	0.0016	0.0019	0.0365	0.0231	0.0358	0.0827	0.0187	0.0825	0.0013
5	rs59724253	79908731	1.07	0.0776994191057832	0.99	0.0817332193164052	0.624999359339327	0.355285144548908	0.0178	0.0113	0.0163	0.0011	0.2021	0.0014	0.0017	0.0544	9e-04	0.096	0.1387	0.0277	0.0035	0.1218	0.0147	0.002	0.0016	0.0015	0.0018	0.0365	0.0227	0.0357	0.0827	0.0189	0.0828	0.0012
5	rs74636337	79912085	1.07	0.0776994191057832	0.99	0.0817332193164052	0.625349490365	0.355660053271068	0.0178	0.0112	0.0164	0.0011	0.202	0.0014	0.0017	0.0544	9e-04	0.096	0.1388	0.0277	0.0035	0.1218	0.0148	0.0021	0.0016	0.0015	0.0018	0.0365	0.0227	0.0357	0.0827	0.019	0.0827	0.0012
5	rs72765548	79914619	1.07	0.0776994191057832	0.99	0.0817332193164052	0.634695867213967	0.359164633651009	0.0178	0.0112	0.0164	0.0011	0.2019	0.0014	0.0017	0.0544	9e-04	0.096	0.1388	0.0278	0.0035	0.1218	0.0148	0.0021	0.0016	0.0015	0.0017	0.0365	0.0227	0.0356	0.0828	0.019	0.0826	0.0012
5	rs1232027	79915020	1.07	0.0776994191057832	0.99	0.0817332193164052	0.639003709620955	0.365447050112352	0.0178	0.0112	0.0164	0.0011	0.2019	0.0014	0.0017	0.0544	9e-04	0.096	0.1388	0.0278	0.0035	0.1218	0.0148	0.0021	0.0016	0.0015	0.0017	0.0365	0.0227	0.0356	0.0828	0.019	0.0826	0.0012
5	rs443611	79919170	1.07	0.0776994191057832	0.99	0.0817332193164052	0.668878453989607	0.388443529293688	0.0178	0.0112	0.0164	0.0011	0.202	0.0015	0.0017	0.0544	9e-04	0.096	0.1389	0.0278	0.0035	0.1217	0.0149	0.0021	0.0016	0.0015	0.0017	0.0366	0.0227	0.0356	0.0827	0.0191	0.0826	0.0013
5	rs12517451	79920073	1.07	0.0776994191057832	0.99	0.0817332193164052	0.638155216141438	0.38677881933423	0.0178	0.0112	0.0164	0.0011	0.2019	0.0015	0.0017	0.0544	9e-04	0.096	0.1387	0.0278	0.0035	0.1217	0.0149	0.0021	0.0016	0.0017	0.0017	0.0366	0.0227	0.0356	0.0827	0.0191	0.0827	0.0013
5	rs1677631	79927651	1.07	0.0776994191057832	0.99	0.0817332193164052	0.588942442317446	0.40792341716804	0.0178	0.0112	0.0163	0.0011	0.2021	0.0014	0.0017	0.0544	9e-04	0.0963	0.139	0.0278	0.0035	0.1216	0.0149	0.0017	0.0016	0.0017	0.0017	0.0366	0.0228	0.0356	0.0827	0.0191	0.0827	0.0012
5	rs72765554	79933927	1.07	0.0776994191057832	0.98	0.0961760782036991	0.581199835396584	0.420966422415988	0.0178	0.0112	0.0163	0.0011	0.2021	0.0014	0.0017	0.0544	9e-04	0.0964	0.139	0.0278	0.0035	0.1216	0.015	0.0016	0.0016	0.0017	0.0017	0.0366	0.0228	0.0356	0.0828	0.0192	0.0827	0.0011
5	rs1643657	79936417	1.07	0.0776994191057832	0.98	0.0961760782036991	0.58025227291797	0.421228415883212	0.0178	0.0112	0.0163	0.0011	0.2022	0.0014	0.0017	0.0544	9e-04	0.0964	0.139	0.0278	0.0035	0.1216	0.015	0.0015	0.0016	0.0017	0.0017	0.0366	0.0228	0.0356	0.0828	0.0192	0.0827	0.0011
5	rs10072026	79945140	1.07	0.0776994191057832	0.98	0.0961760782036991	0.577211411388213	0.423719548513915	0.0178	0.0112	0.0163	0.0011	0.2022	0.0014	0.0017	0.0544	9e-04	0.0964	0.139	0.0278	0.0035	0.1216	0.015	0.0015	0.0016	0.0017	0.0017	0.0366	0.0228	0.0356	0.0828	0.0192	0.0827	0.0011
5	Affx-27028623	79950781	1.07	0.0776994191057832	0.98	0.0961760782036991	0.571689438081409	0.424113247561946	0.0178	0.0112	0.0163	0.0011	0.2022	0.0014	0.0017	0.0544	9e-04	0.0964	0.139	0.0278	0.0035	0.1216	0.015	0.0014	0.0016	0.0017	0.0017	0.0366	0.0228	0.0355	0.0828	0.0192	0.0827	0.0011
5	rs1643641	79951491	1.07	0.0776994191057832	0.98	0.0961760782036991	0.568736643446142	0.421228415883212	0.0178	0.0112	0.0163	0.0011	0.2022	0.0014	0.0017	0.0544	9e-04	0.0963	0.139	0.0278	0.0035	0.1216	0.015	0.0014	0.0016	0.0017	0.0017	0.0366	0.0228	0.0355	0.0828	0.0192	0.0827	0.0011
5	rs245102	79956397	1.07	0.0776994191057832	0.98	0.0961760782036991	0.565857864038116	0.428450429452184	0.0178	0.0112	0.0163	0.0011	0.2021	0.0014	0.0017	0.0544	9e-04	0.0963	0.1389	0.0278	0.0035	0.1216	0.0151	0.0014	0.0016	0.0017	0.0017	0.0367	0.0228	0.0356	0.0828	0.0192	0.0827	0.0011
5	rs6151628	79965555	1.07	0.0776994191057832	0.98	0.0961760782036991	0.56398698476704	0.428187232058917	0.0178	0.0112	0.0163	0.0011	0.202	0.0014	0.0017	0.0544	9e-04	0.0964	0.1388	0.0277	0.0035	0.1215	0.0151	0.0014	0.0015	0.0017	0.0017	0.0368	0.0229	0.0356	0.0829	0.0192	0.0827	0.0012
5	rs41547521	79965707	1.07	0.0776994191057832	0.98	0.0961760782036991	0.56398698476704	0.428582044452639	0.0178	0.0112	0.0163	0.0011	0.202	0.0014	0.0017	0.0544	9e-04	0.0964	0.1388	0.0277	0.0035	0.1215	0.0151	0.0014	0.0015	0.0017	0.0017	0.0368	0.0229	0.0356	0.0829	0.0192	0.0827	0.0012
5	rs6151640	79967129	1.07	0.0776994191057832	0.98	0.0961760782036991	0.557993110264599	0.423850770568644	0.0178	0.0112	0.0163	0.0011	0.2019	0.0014	0.0017	0.0544	9e-04	0.0965	0.1387	0.0277	0.0035	0.1214	0.0151	0.0014	0.0015	0.0017	0.0016	0.0368	0.0228	0.0356	0.083	0.0192	0.0827	0.0012
5	rs6151650	79971294	1.07	0.0776994191057832	0.98	0.0961760782036991	0.551236406646582	0.421097413640073	0.0178	0.0111	0.0163	0.001	0.2018	0.0014	0.0017	0.0544	9e-04	0.0966	0.1385	0.0277	0.0035	0.1214	0.0152	0.0013	0.0015	0.0018	0.0016	0.0368	0.0228	0.0356	0.0831	0.0192	0.0828	0.0012
5	rs6151662	79973270	1.07	0.0776994191057832	0.97	0.112481740502774	0.550642085507205	0.421490453415777	0.0178	0.0111	0.0163	0.001	0.2018	0.0014	0.0017	0.0544	9e-04	0.0966	0.1385	0.0277	0.0035	0.1214	0.0152	0.0013	0.0015	0.0018	0.0016	0.0368	0.0228	0.0356	0.0831	0.0192	0.0828	0.0012
5	rs115394556	79999145	1.07	0.0776994191057832	0.97	0.112481740502774	0.545306786687456	0.413127217201754	0.0178	0.0111	0.0163	0.001	0.2017	0.0014	0.0017	0.0543	0.001	0.0966	0.1384	0.0278	0.0035	0.1214	0.0152	0.0013	0.0015	0.0018	0.0016	0.0369	0.0228	0.0356	0.0831	0.0192	0.0829	0.0013
5	rs865644	80000152	1.07	0.0776994191057832	0.97	0.112481740502774	0.545635416988401	0.414561407635708	0.0178	0.0111	0.0163	0.001	0.2016	0.0014	0.0017	0.0543	0.001	0.0966	0.1384	0.0278	0.0035	0.1214	0.0152	0.0013	0.0015	0.0018	0.0016	0.0369	0.0228	0.0356	0.083	0.0192	0.0829	0.0013
5	rs181747	80016874	1.07	0.0776994191057832	0.96	0.130782650589638	0.533603460404602	0.408313077332514	0.0179	0.0111	0.0162	0.001	0.2015	0.0015	0.0017	0.0543	0.001	0.0966	0.1384	0.0278	0.0036	0.1214	0.0152	0.0014	0.0015	0.0019	0.0016	0.0369	0.0228	0.0356	0.083	0.0192	0.083	0.0014
5	rs114948303	80029479	1.07	0.0776994191057832	0.96	0.130782650589638	0.518678333834902	0.39898945401888	0.0179	0.0111	0.0161	0.001	0.2015	0.0015	0.0017	0.0543	0.001	0.0966	0.1384	0.0278	0.0035	0.1213	0.0153	0.0014	0.0015	0.0019	0.0016	0.0369	0.0228	0.0357	0.083	0.0192	0.0831	0.0014
5	rs3797886	80038569	1.07	0.0776994191057832	0.96	0.130782650589638	0.527893972319128	0.417303152941702	0.0178	0.011	0.0161	0.001	0.2014	0.0015	0.0017	0.0543	0.001	0.0966	0.1383	0.0278	0.0035	0.1213	0.0153	0.0014	0.0015	0.0019	0.0016	0.037	0.0227	0.0357	0.083	0.0193	0.0831	0.0014
5	rs79058365	80039310	1.07	0.0776994191057832	0.96	0.130782650589638	0.526665069780857	0.417303152941702	0.0178	0.011	0.0161	0.001	0.2014	0.0015	0.0017	0.0543	0.001	0.0966	0.1383	0.0278	0.0035	0.1214	0.0154	0.0014	0.0015	0.0019	0.0016	0.037	0.0227	0.0357	0.083	0.0193	0.0831	0.0014
5	rs6151780	80055141	1.07	0.0776994191057832	0.96	0.130782650589638	0.522600032378595	0.426740424435094	0.0178	0.011	0.0158	0.0011	0.2012	0.0015	0.0017	0.0542	0.001	0.0966	0.1381	0.0279	0.0035	0.1211	0.0157	0.0013	0.0015	0.002	0.0016	0.0372	0.0226	0.0359	0.083	0.0193	0.0833	0.0014
5	rs397628	80066135	1.07	0.0776994191057832	0.96	0.130782650589638	0.516818858736043	0.417433834524958	0.0178	0.011	0.0157	0.0011	0.2011	0.0015	0.0017	0.0541	0.001	0.0966	0.1379	0.0279	0.0035	0.121	0.016	0.0013	0.0015	0.002	0.0016	0.0373	0.0225	0.036	0.0831	0.0193	0.0835	0.0014
5	rs115109737	80102444	1.07	0.0776994191057832	0.96	0.130782650589638	0.511769566586304	0.419657116821642	0.0178	0.0109	0.0157	0.0012	0.201	0.0016	0.0018	0.054	0.001	0.0964	0.1373	0.0279	0.0034	0.1204	0.0167	0.0014	0.0015	0.0021	0.0015	0.0376	0.0223	0.0362	0.083	0.0192	0.0839	0.0015
5	rs6151874	80103664	1.07	0.0776994191057832	0.96	0.130782650589638	0.505031827348103	0.416649911554731	0.0178	0.0109	0.0157	0.0012	0.201	0.0017	0.0018	0.054	0.001	0.0963	0.1373	0.0279	0.0034	0.1203	0.0168	0.0014	0.0015	0.0021	0.0015	0.0375	0.0222	0.0362	0.083	0.0193	0.0839	0.0015
5	rs34560430	80117156	1.06	0.0904005175896243	0.96	0.130782650589638	0.497833384303325	0.407274209569924	0.0179	0.0109	0.0156	0.0012	0.2009	0.0017	0.0019	0.054	0.001	0.0962	0.1371	0.028	0.0034	0.1201	0.0171	0.0014	0.0015	0.0021	0.0015	0.0375	0.0222	0.0362	0.0829	0.0193	0.0841	0.0015
5	rs32985	80117918	1.06	0.0904005175896243	0.96	0.130782650589638	0.500732046016363	0.417433834524958	0.0179	0.0109	0.0156	0.0012	0.2009	0.0017	0.0018	0.054	0.001	0.0962	0.1371	0.028	0.0034	0.1201	0.0171	0.0014	0.0015	0.0021	0.0015	0.0375	0.0222	0.0362	0.0829	0.0193	0.0841	0.0015
5	rs10075024	80132177	1.06	0.0904005175896243	0.96	0.130782650589638	0.497141424952995	0.410783281547667	0.0179	0.0109	0.0156	0.0013	0.2008	0.0018	0.0019	0.0539	9e-04	0.0962	0.137	0.028	0.0034	0.12	0.0172	0.0014	0.0016	0.0021	0.0015	0.0376	0.0222	0.0363	0.0829	0.0193	0.0841	0.0015
5	rs245374	80133109	1.06	0.0904005175896243	0.95	0.15120882267165	0.489810181402218	0.413909335328692	0.0179	0.0109	0.0156	0.0013	0.2008	0.0018	0.0019	0.0539	9e-04	0.0962	0.137	0.028	0.0034	0.12	0.0172	0.0014	0.0016	0.0021	0.0015	0.0376	0.0222	0.0363	0.0829	0.0193	0.0841	0.0014
5	rs6151909	80143497	1.06	0.0904005175896243	0.95	0.15120882267165	0.487004462099689	0.426083220514208	0.0178	0.0109	0.0155	0.0014	0.2008	0.0018	0.0019	0.054	9e-04	0.0962	0.1371	0.028	0.0033	0.1199	0.0172	0.0014	0.0016	0.0021	0.0015	0.0376	0.0221	0.0363	0.0829	0.0193	0.0841	0.0014
5	rs245359	80143659	1.06	0.0904005175896243	0.95	0.15120882267165	0.487128995424228	0.426477510138837	0.0178	0.0109	0.0155	0.0014	0.2008	0.0018	0.0019	0.054	9e-04	0.0962	0.1371	0.028	0.0033	0.1199	0.0172	0.0014	0.0016	0.0021	0.0015	0.0376	0.0221	0.0363	0.0829	0.0193	0.0841	0.0014
5	rs184967	80149981	1.06	0.0904005175896243	0.95	0.15120882267165	0.491059665017486	0.424244502495123	0.0178	0.0109	0.0155	0.0014	0.2008	0.0018	0.0019	0.054	9e-04	0.0962	0.1371	0.028	0.0033	0.12	0.0172	0.0015	0.0016	0.0021	0.0015	0.0376	0.0221	0.0363	0.0829	0.0193	0.084	0.0014
5	rs114819297	80165443	1.06	0.0904005175896243	0.94	0.173887076546345	0.47918991904946	0.411434010283075	0.0179	0.0109	0.0156	0.0014	0.2006	0.0018	0.002	0.054	9e-04	0.096	0.137	0.0281	0.0033	0.1199	0.0173	0.0015	0.0017	0.002	0.0015	0.0376	0.0221	0.0363	0.0829	0.0193	0.0842	0.0014
5	rs26279	80168937	1.06	0.0904005175896243	0.94	0.173887076546345	0.479560651958914	0.41247575970419	0.0179	0.011	0.0156	0.0014	0.2006	0.0018	0.002	0.054	9e-04	0.0959	0.1369	0.0281	0.0033	0.1199	0.0173	0.0015	0.0017	0.002	0.0015	0.0376	0.0222	0.0363	0.0829	0.0193	0.0842	0.0014
5	rs6151928	80169170	1.06	0.0904005175896243	0.94	0.173887076546345	0.479251698215131	0.411824582221134	0.0179	0.011	0.0156	0.0014	0.2006	0.0018	0.002	0.054	9e-04	0.0959	0.1369	0.0281	0.0033	0.1199	0.0173	0.0015	0.0017	0.002	0.0015	0.0376	0.0222	0.0363	0.0829	0.0193	0.0842	0.0014
5	rs62365497	80187433	1.06	0.0904005175896243	0.94	0.173887076546345	0.474751974004078	0.407014605699748	0.0181	0.0111	0.0156	0.0014	0.2003	0.0019	0.0021	0.0542	9e-04	0.0954	0.1369	0.0281	0.0033	0.1195	0.0178	0.0016	0.0017	0.002	0.0015	0.0375	0.0221	0.0364	0.0828	0.0195	0.0838	0.0014
5	rs73139504	80192579	1.06	0.0904005175896243	0.94	0.173887076546345	0.460588616210695	0.395508401479869	0.0181	0.0112	0.0157	0.0014	0.2003	0.0019	0.0021	0.0542	9e-04	0.0953	0.137	0.0281	0.0033	0.1194	0.0179	0.0016	0.0017	0.002	0.0015	0.0374	0.0221	0.0365	0.0828	0.0195	0.0839	0.0014
5	rs6887422	80198108	1.06	0.0904005175896243	0.94	0.173887076546345	0.459861721508277	0.397441281578974	0.0182	0.0112	0.0157	0.0014	0.2002	0.0019	0.0021	0.0543	9e-04	0.0952	0.137	0.0281	0.0033	0.1193	0.0179	0.0016	0.0017	0.002	0.0015	0.0374	0.0221	0.0364	0.0829	0.0195	0.084	0.0014
5	rs6858962	80200376	1.06	0.0904005175896243	0.93	0.198940398764014	0.447052945040749	0.383072416048527	0.0182	0.0112	0.0157	0.0014	0.2002	0.0019	0.0021	0.0543	9e-04	0.0952	0.137	0.0281	0.0033	0.1192	0.018	0.0016	0.0017	0.002	0.0015	0.0374	0.022	0.0364	0.0829	0.0195	0.0841	0.0014
5	rs4703820	80213816	1.06	0.0904005175896243	0.93	0.198940398764014	0.431776561574	0.355785047937538	0.0183	0.0113	0.0158	0.0014	0.1999	0.002	0.0022	0.0542	0.001	0.0944	0.1371	0.0279	0.0034	0.1185	0.0178	0.0018	0.0019	0.0022	0.0015	0.0372	0.0221	0.0365	0.0826	0.0193	0.0852	0.0017
5	rs1373968	80215220	1.06	0.0904005175896243	0.93	0.198940398764014	0.443655387038948	0.356035074889477	0.0183	0.0112	0.0158	0.0014	0.1999	0.002	0.0021	0.0542	0.001	0.0943	0.1372	0.0279	0.0034	0.1184	0.0178	0.0018	0.0019	0.0022	0.0015	0.0371	0.0221	0.0365	0.0826	0.0193	0.0852	0.0017
5	rs78691996	80224525	1.06	0.0904005175896243	0.93	0.198940398764014	0.419420708179028	0.341987954409437	0.0183	0.0112	0.0157	0.0015	0.2	0.0021	0.0022	0.0542	0.001	0.0942	0.1377	0.0279	0.0034	0.1183	0.0177	0.0018	0.002	0.0022	0.0014	0.0371	0.0223	0.0366	0.0824	0.0192	0.0853	0.0017
5	rs515491	80226025	1.06	0.0904005175896243	0.93	0.198940398764014	0.416820961466369	0.355535071148623	0.0183	0.0113	0.0156	0.0015	0.2001	0.0021	0.0022	0.0542	0.001	0.0941	0.138	0.0278	0.0034	0.1183	0.0177	0.0018	0.002	0.0022	0.0014	0.0371	0.0224	0.0367	0.0822	0.0192	0.0853	0.0017
5	rs56173618	80229479	1.06	0.0904005175896243	0.93	0.198940398764014	0.371958260052547	0.335701808560119	0.0183	0.0114	0.0157	0.0015	0.2	0.0021	0.0023	0.0541	9e-04	0.0939	0.1386	0.0279	0.0033	0.118	0.0175	0.0018	0.002	0.0021	0.0013	0.037	0.0226	0.0368	0.0819	0.019	0.0856	0.0016
5	rs12515737	80231611	1.06	0.0904005175896243	0.92	0.226487429171296	0.364912506946837	0.311262928174853	0.0183	0.0114	0.0157	0.0015	0.2	0.0021	0.0023	0.054	9e-04	0.0937	0.1388	0.0278	0.0033	0.1179	0.0175	0.0017	0.002	0.0021	0.0013	0.0369	0.0227	0.0369	0.0819	0.0189	0.0856	0.0016
5	rs6863791	80232068	1.06	0.0904005175896243	0.92	0.226487429171296	0.380228441227639	0.345577435925207	0.0183	0.0114	0.0157	0.0015	0.2	0.0021	0.0023	0.054	9e-04	0.0937	0.1389	0.0278	0.0033	0.1179	0.0175	0.0017	0.002	0.0021	0.0013	0.0369	0.0228	0.037	0.0819	0.0189	0.0857	0.0016
5	rs74775931	80235615	1.06	0.0904005175896243	0.92	0.226487429171296	0.380614070294439	0.337670290038241	0.0183	0.0114	0.0157	0.0015	0.2001	0.0021	0.0023	0.0539	9e-04	0.0935	0.139	0.0278	0.0034	0.1179	0.0175	0.0017	0.002	0.0021	0.0013	0.0369	0.0228	0.037	0.0818	0.0189	0.0857	0.0016
5	rs10474643	80243603	1.06	0.0904005175896243	0.92	0.226487429171296	0.490059955245777	0.311022509625061	0.0182	0.0115	0.0157	0.0015	0.2	0.0021	0.0023	0.0539	0.001	0.0933	0.139	0.0278	0.0034	0.1175	0.0177	0.0017	0.0021	0.0021	0.0013	0.0369	0.0226	0.037	0.0816	0.0188	0.086	0.002
5	rs72767396	80243659	1.06	0.0904005175896243	0.92	0.226487429171296	0.489935060642594	0.30814180745791	0.0182	0.0115	0.0157	0.0015	0.1999	0.0021	0.0023	0.0539	0.001	0.0933	0.139	0.0278	0.0034	0.1175	0.0177	0.0017	0.0021	0.0021	0.0013	0.0369	0.0227	0.037	0.0816	0.0188	0.086	0.002
5	rs12656035	80249439	1.06	0.0904005175896243	0.92	0.226487429171296	0.478078554465567	0.291616992549309	0.0182	0.0115	0.0158	0.0015	0.2001	0.0021	0.0023	0.0539	0.001	0.0931	0.1391	0.0278	0.0034	0.1174	0.0177	0.0017	0.0021	0.0021	0.0012	0.0369	0.0226	0.037	0.0816	0.0188	0.086	0.002
5	rs72767401	80249650	1.06	0.0904005175896243	0.92	0.226487429171296	0.478325416221122	0.292560589846934	0.0182	0.0115	0.0158	0.0015	0.2001	0.0021	0.0023	0.0539	0.001	0.0931	0.1391	0.0278	0.0034	0.1174	0.0177	0.0017	0.0021	0.0021	0.0012	0.0369	0.0226	0.037	0.0816	0.0188	0.086	0.002
5	rs74795127	80251416	1.06	0.0904005175896243	0.9	0.289513196358555	0.484703371715844	0.285857716773013	0.0182	0.0116	0.0158	0.0015	0.2002	0.0021	0.0022	0.0539	0.001	0.0931	0.1392	0.0277	0.0034	0.1173	0.0176	0.0017	0.0021	0.0021	0.0012	0.037	0.0226	0.0369	0.0816	0.0188	0.086	0.0021
5	rs10491489	80252378	1.06	0.0904005175896243	0.9	0.289513196358555	0.493563237548927	0.291734891674382	0.0182	0.0116	0.0158	0.0015	0.2003	0.0021	0.0022	0.0539	0.001	0.093	0.1392	0.0277	0.0034	0.1173	0.0176	0.0017	0.0021	0.0021	0.0012	0.037	0.0226	0.0369	0.0816	0.0188	0.0859	0.0021
5	rs59989282	80255305	1.06	0.0904005175896243	0.9	0.289513196358555	0.515538318776683	0.290792103530093	0.0182	0.0116	0.0159	0.0015	0.2004	0.0021	0.0022	0.0539	0.001	0.0929	0.1393	0.0277	0.0035	0.1172	0.0175	0.0017	0.0021	0.0021	0.0012	0.037	0.0226	0.0369	0.0816	0.0188	0.0859	0.0021
5	rs75826925	80255674	1.06	0.0904005175896243	0.89	0.325204496311925	0.511833333639893	0.284335629527589	0.0182	0.0116	0.0159	0.0015	0.2004	0.0021	0.0022	0.0539	0.001	0.0929	0.1393	0.0277	0.0035	0.1172	0.0175	0.0017	0.0021	0.0021	0.0012	0.037	0.0226	0.0369	0.0816	0.0188	0.0859	0.0021
5	rs34586090	80261557	1.06	0.0904005175896243	0.89	0.325204496311925	0.489248414960898	0.267414200360068	0.0182	0.0116	0.016	0.0015	0.2007	0.0021	0.0022	0.054	0.001	0.0926	0.1397	0.0277	0.0035	0.1169	0.0174	0.0017	0.0021	0.0021	0.0013	0.037	0.0227	0.0368	0.0819	0.0187	0.0857	0.0021
5	rs76578068	80266639	1.06	0.0904005175896243	0.89	0.325204496311925	0.541436006506855	0.255219469931799	0.018	0.0116	0.0164	0.0015	0.2011	0.0021	0.0023	0.0544	0.0011	0.0921	0.1399	0.0274	0.0035	0.1157	0.0172	0.0019	0.0021	0.0021	0.0012	0.0371	0.0229	0.0366	0.0826	0.0184	0.0855	0.0021
5	rs9986161	80269281	1.06	0.0904005175896243	0.89	0.325204496311925	0.564988880842216	0.256464889347854	0.018	0.0117	0.0164	0.0014	0.201	0.0021	0.0024	0.0546	0.0011	0.0921	0.1401	0.0272	0.0035	0.1156	0.0172	0.002	0.0021	0.0022	0.0012	0.0371	0.023	0.0366	0.0826	0.0184	0.0854	0.0022
5	rs12515295	80269489	1.06	0.0904005175896243	0.89	0.325204496311925	0.566794390926768	0.25578533317104	0.018	0.0117	0.0164	0.0014	0.201	0.0021	0.0024	0.0546	0.0011	0.0921	0.1401	0.0272	0.0034	0.1156	0.0172	0.002	0.0021	0.0022	0.0012	0.0371	0.023	0.0366	0.0826	0.0184	0.0854	0.0022
5	rs79344586	80272426	1.06	0.0904005175896243	0.89	0.325204496311925	0.556665218343585	0.245437141713546	0.018	0.0117	0.0164	0.0015	0.201	0.0022	0.0024	0.0547	0.0011	0.0918	0.1402	0.0272	0.0034	0.1156	0.0172	0.002	0.0022	0.0022	0.0012	0.0371	0.0231	0.0366	0.0827	0.0184	0.0852	0.0022
5	rs34999	80277045	1.06	0.0904005175896243	0.88	0.363814363818289	0.548531388444686	0.243205543777458	0.018	0.0117	0.0164	0.0015	0.2009	0.0023	0.0024	0.0549	0.0011	0.0914	0.1404	0.0271	0.0034	0.1155	0.0171	0.0021	0.0023	0.0022	0.0012	0.0371	0.0232	0.0364	0.0828	0.0184	0.0851	0.0022
5	rs371813	80282698	1.05	0.104628957265627	0.88	0.363814363818289	0.561119499303096	0.201458631404874	0.0178	0.0117	0.0162	0.0016	0.2007	0.0025	0.0025	0.055	0.0012	0.0911	0.1408	0.027	0.0035	0.1157	0.0171	0.0022	0.0025	0.0022	0.0012	0.0372	0.0233	0.0361	0.0823	0.0184	0.0851	0.0023
5	rs541624	80285254	1.05	0.104628957265627	0.88	0.363814363818289	0.562385683300469	0.191692494967594	0.0178	0.0118	0.0162	0.0017	0.2006	0.0026	0.0025	0.0551	0.0012	0.091	0.1408	0.0269	0.0035	0.1157	0.0171	0.0022	0.0025	0.0023	0.0012	0.0372	0.0233	0.0361	0.0822	0.0184	0.0851	0.0023
5	rs569954	80290785	1.05	0.104628957265627	0.88	0.363814363818289	0.557262585893672	0.172861814678099	0.0177	0.0117	0.0159	0.0018	0.2003	0.0027	0.0025	0.0554	0.0012	0.0908	0.1409	0.0266	0.0035	0.1153	0.017	0.0024	0.0028	0.0023	0.0012	0.0377	0.0234	0.0361	0.0818	0.0182	0.0852	0.0024
5	rs79629521	80294230	1.05	0.104628957265627	0.88	0.363814363818289	0.544912553609133	0.15663600949477	0.0176	0.0117	0.0158	0.0018	0.2003	0.0028	0.0026	0.0554	0.0012	0.0908	0.1413	0.0266	0.0035	0.1151	0.0169	0.0025	0.0029	0.0022	0.0011	0.0376	0.0236	0.0361	0.0817	0.018	0.0854	0.0024
5	rs701394	80296487	1.05	0.104628957265627	0.88	0.363814363818289	0.547279968880806	0.149492642432716	0.0176	0.0117	0.0157	0.0018	0.2003	0.0028	0.0027	0.0555	0.0012	0.0908	0.1414	0.0266	0.0035	0.115	0.0168	0.0025	0.003	0.0022	0.0011	0.0376	0.0236	0.0361	0.0816	0.0179	0.0854	0.0024
5	rs12153143	80298875	1.05	0.104628957265627	0.86	0.450156947394433	0.524275851132895	0.146293899622087	0.0176	0.0118	0.0157	0.0019	0.2003	0.0029	0.0027	0.0556	0.0012	0.0907	0.1414	0.0266	0.0035	0.1149	0.0167	0.0026	0.003	0.0021	0.0011	0.0375	0.0237	0.0359	0.0816	0.018	0.0855	0.0024
5	rs501544	80301652	1.04	0.120487900976968	0.85	0.498060230126391	0.52350207906397	0.137398387147485	0.0174	0.0121	0.0156	0.0018	0.2005	0.0029	0.0027	0.0556	0.0012	0.0901	0.1412	0.0263	0.0035	0.1152	0.0168	0.0028	0.0031	0.002	0.0011	0.0373	0.0239	0.0365	0.0813	0.018	0.0857	0.0024
5	rs77892116	80304524	1.04	0.120487900976968	0.86	0.450156947394433	0.528347068865601	0.132575227842173	0.0174	0.0121	0.0156	0.0018	0.2006	0.0029	0.0027	0.0556	0.0012	0.09	0.1411	0.0263	0.0035	0.1153	0.0168	0.0028	0.0031	0.002	0.0011	0.0373	0.0239	0.0365	0.0813	0.018	0.0858	0.0024
5	rs539242	80304998	1.04	0.120487900976968	0.86	0.450156947394433	0.540519428051959	0.134206170372496	0.0174	0.0121	0.0156	0.0018	0.2006	0.0029	0.0027	0.0556	0.0012	0.09	0.141	0.0263	0.0035	0.1153	0.0168	0.0028	0.0031	0.002	0.0011	0.0373	0.0239	0.0365	0.0813	0.018	0.0858	0.0024
5	rs62367373	80305176	1.04	0.120487900976968	0.85	0.498060230126391	0.540323113863191	0.133752393892403	0.0174	0.0121	0.0156	0.0018	0.2006	0.0029	0.0027	0.0556	0.0012	0.09	0.141	0.0263	0.0035	0.1153	0.0168	0.0028	0.003	0.002	0.0011	0.0373	0.0239	0.0365	0.0813	0.018	0.0858	0.0024
5	rs527506	80309150	1.04	0.120487900976968	0.85	0.498060230126391	0.538231193790827	0.132846540895029	0.0175	0.0121	0.0157	0.0018	0.2006	0.0029	0.0027	0.0556	0.0012	0.0899	0.141	0.0263	0.0035	0.1153	0.0168	0.0028	0.003	0.002	0.0011	0.0373	0.0239	0.0365	0.0813	0.018	0.0858	0.0024
5	rs13183890	80316844	1.04	0.120487900976968	0.85	0.498060230126391	0.551038266073162	0.127726796987499	0.0174	0.0121	0.0157	0.0018	0.2007	0.0029	0.0027	0.0556	0.0012	0.0896	0.1408	0.0263	0.0035	0.1153	0.0169	0.0029	0.003	0.0021	0.0011	0.0373	0.0238	0.0365	0.0813	0.018	0.0859	0.0024
5	rs76633690	80317313	1.04	0.120487900976968	0.85	0.498060230126391	0.548795016792886	0.123914232541766	0.0174	0.0121	0.0157	0.0018	0.2006	0.0029	0.0027	0.0556	0.0012	0.0896	0.1409	0.0263	0.0035	0.1153	0.0169	0.0029	0.003	0.0021	0.0011	0.0372	0.0238	0.0365	0.0813	0.018	0.0859	0.0024
5	rs440583	80322231	1.03	0.13807906481078	0.85	0.498060230126391	0.733316601343496	0.125239297911218	0.0175	0.0114	0.0161	0.0019	0.2014	0.003	0.003	0.0556	0.0012	0.0885	0.1401	0.026	0.0035	0.1153	0.0173	0.0032	0.0032	0.0023	0.0011	0.0374	0.0238	0.0365	0.081	0.0181	0.0858	0.0025
5	rs10071681	80322472	1.03	0.13807906481078	0.85	0.498060230126391	0.742368835531913	0.117541461267201	0.0175	0.0115	0.0161	0.0019	0.2013	0.003	0.003	0.0556	0.0012	0.0883	0.14	0.026	0.0035	0.1153	0.0173	0.0032	0.0032	0.0023	0.0011	0.0374	0.0238	0.0366	0.081	0.0182	0.0858	0.0025
5	rs17475899	80336741	1.03	0.13807906481078	0.85	0.498060230126391	0.765365792171794	0.112909624649044	0.0176	0.0114	0.0162	0.0019	0.2013	0.003	0.003	0.0555	0.0012	0.088	0.1398	0.0259	0.0036	0.1153	0.0174	0.0033	0.0032	0.0024	0.0011	0.0374	0.0238	0.0367	0.081	0.0182	0.0859	0.0026
5	rs453039	80339672	1.03	0.13807906481078	0.85	0.498060230126391	0.753905036942867	0.099852929030262	0.0176	0.0115	0.0162	0.002	0.2012	0.003	0.0031	0.0554	0.0012	0.088	0.1397	0.0258	0.0036	0.1152	0.0174	0.0033	0.0032	0.0024	0.0011	0.0374	0.0238	0.0368	0.0809	0.0184	0.0859	0.0026
5	rs17410422	80340972	1.03	0.13807906481078	0.85	0.498060230126391	0.761537139642077	0.0957466836223474	0.0176	0.0115	0.0162	0.002	0.2011	0.003	0.0031	0.0553	0.0012	0.088	0.1397	0.0258	0.0036	0.1152	0.0174	0.0034	0.0033	0.0024	0.0012	0.0374	0.0238	0.0368	0.0808	0.0184	0.086	0.0026
5	rs34109	80344689	1.03	0.13807906481078	0.85	0.498060230126391	0.770509322375077	0.0871236644848596	0.0177	0.0115	0.0163	0.002	0.2011	0.003	0.0032	0.0552	0.0012	0.088	0.1396	0.0258	0.0036	0.1151	0.0174	0.0034	0.0033	0.0024	0.0012	0.0374	0.0238	0.0368	0.0807	0.0185	0.0859	0.0026
5	rs115828218	80345557	1.03	0.13807906481078	0.85	0.498060230126391	0.744639528547282	0.0837658791460273	0.0177	0.0115	0.0163	0.002	0.2012	0.003	0.0031	0.0552	0.0012	0.088	0.1396	0.0258	0.0036	0.1151	0.0174	0.0034	0.0033	0.0024	0.0012	0.0374	0.0238	0.0368	0.0807	0.0185	0.0859	0.0026
5	rs4704697	80348238	1.03	0.13807906481078	0.85	0.498060230126391	0.706306894475886	0.0841447710698921	0.0177	0.0115	0.0162	0.002	0.2012	0.003	0.0031	0.0551	0.0012	0.0881	0.1396	0.0258	0.0035	0.115	0.0174	0.0034	0.0033	0.0024	0.0013	0.0373	0.0238	0.0368	0.0806	0.0185	0.086	0.0025
5	rs190585232	80356070	1.03	0.13807906481078	0.85	0.498060230126391	0.670757063044405	0.081282539539209	0.0177	0.0115	0.0162	0.002	0.2011	0.003	0.0031	0.0553	0.0012	0.088	0.1396	0.0258	0.0035	0.115	0.0173	0.0034	0.0033	0.0025	0.0013	0.0374	0.0238	0.0368	0.0806	0.0186	0.086	0.0025
5	rs28736706	80360703	1.03	0.13807906481078	0.85	0.498060230126391	0.656868712259344	0.0800894066322641	0.0177	0.0116	0.0163	0.002	0.201	0.003	0.0032	0.0555	0.0012	0.0879	0.1394	0.0257	0.0036	0.115	0.0172	0.0034	0.0033	0.0025	0.0014	0.0374	0.0238	0.0368	0.0806	0.0186	0.086	0.0025
5	rs11745040	80366202	1.03	0.13807906481078	0.85	0.498060230126391	0.664552269581704	0.0482900699995543	0.0176	0.0117	0.0166	0.0023	0.2009	0.0034	0.0037	0.0551	0.0011	0.088	0.1392	0.0255	0.0037	0.1147	0.017	0.004	0.0037	0.0024	0.0015	0.0373	0.0238	0.0368	0.0793	0.0188	0.0858	0.0026
5	rs116681139	80368156	1.03	0.13807906481078	0.85	0.498060230126391	0.658803743261696	0.0469181924348077	0.0176	0.0117	0.0166	0.0024	0.2009	0.0034	0.0037	0.0551	0.0011	0.088	0.1392	0.0255	0.0037	0.1146	0.017	0.004	0.0037	0.0024	0.0015	0.0373	0.0238	0.0368	0.0792	0.0188	0.0858	0.0026
5	rs34679424	80381725	1.02	0.157502178544443	0.85	0.498060230126391	0.745321330789305	0.0328060424455138	0.0177	0.0117	0.0169	0.0026	0.2015	0.0035	0.0039	0.0547	0.0011	0.0874	0.1389	0.0254	0.0037	0.1141	0.017	0.0043	0.0041	0.0024	0.0016	0.0371	0.0239	0.0369	0.0785	0.0189	0.0857	0.0026
5	rs2592094	80388554	1.02	0.157502178544443	0.85	0.498060230126391	0.830610397220674	0.0283185502207691	0.0178	0.0118	0.0171	0.0027	0.2018	0.0037	0.0041	0.0545	0.0012	0.0871	0.1386	0.0253	0.0038	0.1139	0.017	0.0045	0.0044	0.0024	0.0017	0.037	0.0239	0.0369	0.0781	0.019	0.0856	0.0027
5	rs412974	80389870	1.02	0.157502178544443	0.85	0.498060230126391	0.831007519983882	0.0270601819196288	0.0177	0.0118	0.0171	0.0027	0.2018	0.0037	0.0041	0.0545	0.0012	0.0871	0.1386	0.0253	0.0038	0.1138	0.017	0.0045	0.0044	0.0024	0.0017	0.037	0.0239	0.0369	0.0781	0.0191	0.0856	0.0027
5	rs72771108	80396105	1.02	0.157502178544443	0.86	0.450156947394433	0.887726309951259	0.0223825980978101	0.0179	0.0116	0.0172	0.0029	0.2018	0.0038	0.0043	0.0544	0.0012	0.0869	0.1384	0.0252	0.0038	0.1137	0.0169	0.0047	0.0046	0.0024	0.0018	0.037	0.0238	0.0369	0.0777	0.0191	0.0856	0.0028
5	rs78530156	80404346	1.01	0.178854520006857	0.86	0.450156947394433	0.981432200253616	0.0187463260199467	0.0181	0.0113	0.0173	0.0031	0.2015	0.0039	0.0046	0.0543	0.0013	0.0867	0.1382	0.0252	0.0038	0.1135	0.0168	0.0049	0.0048	0.0024	0.0019	0.0369	0.0238	0.0369	0.0775	0.0192	0.0855	0.0029
5	rs34114	80405669	1.01	0.178854520006857	0.86	0.450156947394433	0.993899282942878	0.0188624929852197	0.0181	0.0113	0.0173	0.0031	0.2015	0.0039	0.0046	0.0543	0.0013	0.0867	0.1382	0.0251	0.0038	0.1135	0.0168	0.0049	0.0048	0.0024	0.0019	0.0369	0.0238	0.0369	0.0774	0.0192	0.0855	0.0029
5	rs10474648	80408866	1.01	0.178854520006857	0.86	0.450156947394433	1.0005003072651	0.0163158138668585	0.0181	0.0113	0.0174	0.0032	0.2013	0.004	0.0047	0.0542	0.0013	0.0866	0.1381	0.0251	0.0038	0.1133	0.0169	0.0051	0.0049	0.0024	0.0019	0.0369	0.0237	0.037	0.0773	0.0193	0.0855	0.0029
5	rs16878472	80409407	1.01	0.178854520006857	0.86	0.450156947394433	1.01047835657998	0.0150066731474359	0.0182	0.0113	0.0174	0.0033	0.2012	0.004	0.0048	0.0542	0.0013	0.0865	0.138	0.0251	0.0038	0.1132	0.0169	0.0052	0.005	0.0024	0.0019	0.0369	0.0236	0.037	0.0773	0.0193	0.0855	0.0029
5	rs34193571	80409526	1.01	0.178854520006857	0.86	0.450156947394433	1.01444633565156	0.0146964572522112	0.0182	0.0113	0.0174	0.0033	0.2012	0.004	0.0049	0.0542	0.0013	0.0865	0.138	0.0251	0.0038	0.1131	0.0169	0.0052	0.005	0.0024	0.002	0.0369	0.0236	0.037	0.0772	0.0193	0.0855	0.0029
5	rs4703822	80411221	1.01	0.178854520006857	0.86	0.450156947394433	1.09930715217635	0.0122061956639571	0.0184	0.0113	0.0175	0.0035	0.2004	0.0042	0.0053	0.0539	0.0015	0.086	0.1377	0.0252	0.0039	0.1125	0.017	0.0056	0.0054	0.0026	0.0021	0.0366	0.0235	0.0373	0.0771	0.0194	0.0854	0.003
5	rs114160651	80411340	1.01	0.178854520006857	0.86	0.450156947394433	1.05105440518775	0.0104049540046055	0.0184	0.0113	0.0175	0.0035	0.2003	0.0042	0.0053	0.0539	0.0015	0.0859	0.1376	0.0252	0.0039	0.1125	0.017	0.0056	0.0054	0.0026	0.0021	0.0365	0.0235	0.0374	0.0771	0.0194	0.0854	0.003
5	rs76834320	80416108	1	0.202230525110681	0.86	0.450156947394433	1.03333692983729	0.0110484281145663	0.0185	0.0114	0.0176	0.0038	0.2001	0.0044	0.0056	0.0537	0.0017	0.0853	0.1379	0.0254	0.0039	0.1114	0.0174	0.006	0.0057	0.0029	0.0021	0.0361	0.0237	0.037	0.0764	0.0193	0.0854	0.0031
5	rs77784837	80426583	1	0.202230525110681	0.86	0.450156947394433	1.00290510347941	0.0108709810997111	0.0185	0.0115	0.0176	0.0039	0.2003	0.0045	0.0057	0.0536	0.0018	0.085	0.138	0.0255	0.0039	0.1111	0.0175	0.0061	0.0059	0.003	0.0022	0.036	0.0237	0.0369	0.0761	0.0193	0.0852	0.003
5	rs116503403	80427691	1	0.202230525110681	0.86	0.450156947394433	1.01548250124409	0.0100906146204947	0.0185	0.0115	0.0176	0.0039	0.2003	0.0045	0.0058	0.0536	0.0018	0.085	0.138	0.0255	0.0039	0.1111	0.0175	0.0061	0.0059	0.003	0.0022	0.036	0.0237	0.0369	0.076	0.0193	0.0852	0.003
5	rs153233	80428272	1	0.202230525110681	0.86	0.450156947394433	1.03533821005337	0.0123000889687837	0.0185	0.0115	0.0176	0.004	0.2003	0.0045	0.0058	0.0535	0.0018	0.085	0.138	0.0255	0.0039	0.1111	0.0175	0.0061	0.0059	0.003	0.0022	0.036	0.0237	0.0368	0.076	0.0193	0.0852	0.003
5	rs10223133	80433460	1	0.202230525110681	0.85	0.498060230126391	1.02569434719033	0.0116504819749191	0.0185	0.0115	0.0176	0.004	0.2005	0.0046	0.006	0.0534	0.0018	0.0849	0.1377	0.0257	0.004	0.1108	0.0176	0.0062	0.006	0.003	0.0023	0.036	0.0238	0.0367	0.0758	0.0193	0.0852	0.003
5	rs166061	80441588	0.99	0.227721472602965	0.85	0.498060230126391	1.353394530169	0.0118650341543469	0.018	0.0117	0.0175	0.0043	0.2013	0.0044	0.0062	0.0528	0.0022	0.0849	0.1375	0.0259	0.0042	0.1088	0.0181	0.0064	0.0064	0.0032	0.0025	0.0373	0.0241	0.0361	0.0742	0.0193	0.0855	0.0031
5	rs34117	80441781	0.99	0.227721472602965	0.87	0.405435896572436	1.36520432273471	0.012647474144019	0.018	0.0117	0.0175	0.0043	0.2013	0.0044	0.0062	0.0528	0.0022	0.085	0.1375	0.0259	0.0042	0.1088	0.0181	0.0064	0.0064	0.0032	0.0025	0.0373	0.0241	0.0361	0.0742	0.0193	0.0855	0.0031
5	rs34115	80442983	0.99	0.227721472602965	0.86	0.450156947394433	1.3514621798	0.00961453828596024	0.018	0.0117	0.0176	0.0043	0.2015	0.0044	0.0062	0.0528	0.0022	0.0849	0.1376	0.0259	0.0043	0.1087	0.0181	0.0064	0.0064	0.0032	0.0025	0.0372	0.0241	0.0359	0.0741	0.0193	0.0855	0.0031
5	rs369175	80447380	0.99	0.227721472602965	0.86	0.450156947394433	1.36355638584697	0.0114379161569469	0.0179	0.0117	0.0178	0.0045	0.2016	0.0044	0.0063	0.0526	0.0023	0.0851	0.1375	0.0259	0.0043	0.1083	0.0183	0.0065	0.0067	0.0033	0.0026	0.0369	0.024	0.0351	0.0744	0.0194	0.0853	0.0031
5	rs6891229	80448345	0.99	0.227721472602965	0.86	0.450156947394433	1.30806968696125	0.00828292312282887	0.0179	0.0118	0.0178	0.0045	0.2012	0.0044	0.0064	0.0524	0.0023	0.0853	0.1372	0.026	0.0043	0.1083	0.0185	0.0065	0.0068	0.0033	0.0027	0.0369	0.024	0.0351	0.0744	0.0195	0.085	0.0031
5	rs36084289	80448546	0.99	0.227721472602965	0.86	0.450156947394433	1.32288949287437	0.00875048868656048	0.0179	0.0118	0.0177	0.0046	0.2009	0.0044	0.0064	0.0523	0.0024	0.0855	0.137	0.026	0.0044	0.1083	0.0185	0.0065	0.0069	0.0033	0.0027	0.037	0.024	0.035	0.0743	0.0195	0.0849	0.0032
5	rs76360570	80449200	0.99	0.227721472602965	0.86	0.450156947394433	1.47629496744017	0.0181707512241324	0.0182	0.0119	0.0177	0.0048	0.2003	0.0045	0.0067	0.0522	0.0025	0.086	0.1361	0.0262	0.0045	0.1084	0.0189	0.0065	0.0073	0.0034	0.0028	0.0372	0.0238	0.0352	0.0739	0.0193	0.0839	0.0032
5	rs78186130	80456616	0.98	0.255415240389183	0.86	0.450156947394433	1.98085822660857	0.0823323880694233	0.019	0.0125	0.0175	0.0056	0.1975	0.0049	0.0076	0.0515	0.0028	0.0872	0.1344	0.0268	0.0049	0.1086	0.0196	0.0066	0.0084	0.0035	0.003	0.0379	0.0232	0.0355	0.0723	0.0189	0.0826	0.0034
5	rs73128886	80457841	0.98	0.255415240389183	0.86	0.450156947394433	2.04371603886556	0.0856672111235445	0.0191	0.0125	0.0175	0.0056	0.1973	0.0049	0.0077	0.0513	0.0029	0.0873	0.1342	0.0268	0.005	0.1086	0.0197	0.0066	0.0086	0.0035	0.003	0.0379	0.0231	0.0355	0.0721	0.0189	0.0824	0.0034
5	rs12697915	80458973	0.98	0.255415240389183	0.85	0.498060230126391	2.22818907485892	0.092731380121171	0.0192	0.0126	0.0178	0.0058	0.1968	0.005	0.0079	0.0512	0.003	0.0874	0.1339	0.0268	0.0051	0.1086	0.0198	0.0065	0.0088	0.0036	0.0031	0.0379	0.023	0.0355	0.0718	0.0189	0.082	0.0034
5	rs17214270	80461454	0.98	0.255415240389183	0.85	0.498060230126391	2.63739375058438	0.121542442756729	0.0194	0.0127	0.0179	0.0059	0.1963	0.0051	0.0081	0.0511	0.0032	0.0876	0.1332	0.0269	0.0052	0.1087	0.0199	0.0068	0.009	0.0036	0.0031	0.0379	0.0229	0.0356	0.0715	0.0187	0.0816	0.0035
5	rs10942944	80462963	0.98	0.255415240389183	0.85	0.498060230126391	2.68946518708098	0.127103214246606	0.0194	0.0127	0.0179	0.0059	0.1962	0.0051	0.0082	0.0511	0.0032	0.0876	0.1331	0.0269	0.0053	0.1087	0.02	0.0068	0.009	0.0036	0.0031	0.0379	0.0229	0.0357	0.0714	0.0187	0.0815	0.0035
5	rs13159648	80467069	0.98	0.255415240389183	0.86	0.450156947394433	2.54582216007545	0.114360159248275	0.0194	0.0129	0.0179	0.006	0.1963	0.0051	0.0082	0.0512	0.0032	0.0873	0.133	0.027	0.0053	0.1087	0.02	0.0068	0.009	0.0037	0.0031	0.0375	0.0228	0.0357	0.0713	0.0187	0.082	0.0035
5	rs56091376	80470351	0.98	0.255415240389183	0.86	0.450156947394433	2.55158370236711	0.0995284336681809	0.0194	0.0129	0.018	0.006	0.1959	0.0052	0.0082	0.0511	0.0033	0.0873	0.133	0.027	0.0053	0.1087	0.0201	0.0068	0.0091	0.0037	0.0032	0.0375	0.0227	0.0357	0.0711	0.0186	0.0821	0.0036
5	rs74365480	80472204	0.98	0.255415240389183	0.86	0.450156947394433	2.67788056629911	0.106761735439972	0.0193	0.0129	0.018	0.0061	0.1955	0.0053	0.0083	0.0509	0.0034	0.0876	0.1329	0.0271	0.0054	0.1087	0.0202	0.0068	0.0093	0.0038	0.0032	0.0375	0.0225	0.0358	0.0707	0.0185	0.0819	0.0037
5	rs1020721	80472887	0.97	0.285396128624663	0.86	0.450156947394433	2.81095813136443	0.12656961955527	0.0193	0.0129	0.0181	0.0061	0.1953	0.0053	0.0084	0.0508	0.0035	0.0877	0.1329	0.0271	0.0055	0.1087	0.0202	0.0069	0.0093	0.0038	0.0032	0.0375	0.0225	0.0358	0.0704	0.0183	0.0818	0.0037
5	rs67676263	80475534	0.97	0.285396128624663	0.86	0.450156947394433	3.04675053108266	0.178561187598278	0.0196	0.013	0.0182	0.0063	0.1948	0.0054	0.0084	0.0505	0.0037	0.0889	0.1329	0.0274	0.0055	0.1084	0.0204	0.0069	0.0095	0.0039	0.0033	0.0373	0.0222	0.0358	0.0696	0.0181	0.0813	0.0038
5	rs7722620	80475866	0.97	0.285396128624663	0.85	0.498060230126391	3.14725573559528	0.173757448789393	0.0197	0.013	0.0182	0.0063	0.1947	0.0054	0.0085	0.0504	0.0037	0.089	0.133	0.0275	0.0055	0.1083	0.0205	0.0069	0.0096	0.004	0.0033	0.0373	0.0221	0.0358	0.0696	0.018	0.0812	0.0038
5	rs78682851	80477960	0.97	0.285396128624663	0.85	0.498060230126391	3.14546647317862	0.195413364884309	0.0199	0.0132	0.0183	0.0064	0.194	0.0056	0.0086	0.0502	0.0038	0.0893	0.1326	0.0275	0.0056	0.108	0.0206	0.0069	0.0097	0.004	0.0033	0.0373	0.0221	0.036	0.0694	0.0179	0.081	0.0039
5	rs4703825	80479910	0.97	0.285396128624663	0.85	0.498060230126391	3.2381190377863	0.222660463049279	0.0202	0.0133	0.0185	0.0066	0.1932	0.0057	0.0086	0.05	0.0039	0.0896	0.1323	0.0277	0.0056	0.1078	0.0207	0.0069	0.0098	0.0041	0.0033	0.0374	0.0222	0.0361	0.0693	0.0177	0.0807	0.0039
5	rs6453541	80480372	0.97	0.285396128624663	0.85	0.498060230126391	3.00958939472114	0.245772440896735	0.0202	0.0134	0.0186	0.0067	0.1918	0.0059	0.0086	0.05	0.0039	0.0901	0.1318	0.0279	0.0057	0.1077	0.0208	0.0067	0.0099	0.0043	0.0033	0.0374	0.0223	0.0362	0.0693	0.0177	0.0807	0.004
5	rs79307063	80480761	0.97	0.285396128624663	0.85	0.498060230126391	2.99408185566675	0.260667970731158	0.0205	0.0135	0.0188	0.0069	0.1905	0.0061	0.0087	0.0499	0.004	0.0903	0.1314	0.028	0.0057	0.1077	0.021	0.0067	0.01	0.0044	0.0033	0.0373	0.0223	0.0363	0.0692	0.0178	0.0807	0.004
5	rs80210983	80482561	0.96	0.3177447436144	0.85	0.498060230126391	3.46856610043857	0.550158348349194	0.0217	0.014	0.0201	0.0076	0.1845	0.007	0.0089	0.0498	0.0045	0.0902	0.1298	0.0291	0.0058	0.1064	0.0217	0.0067	0.0106	0.005	0.0034	0.0369	0.0225	0.0367	0.0685	0.0175	0.0816	0.0044
5	rs7718438	80482875	0.95	0.352537935866182	0.85	0.498060230126391	3.95593568872732	0.629363737668811	0.022	0.0142	0.0202	0.0078	0.1829	0.0073	0.0089	0.0496	0.0047	0.0899	0.1294	0.0295	0.0058	0.1058	0.0218	0.0067	0.0108	0.0052	0.0034	0.0368	0.0226	0.0371	0.0685	0.0174	0.0819	0.0045
5	rs716897	80483574	0.95	0.352537935866182	0.85	0.498060230126391	3.03763759115206	0.621980483662419	0.0217	0.0148	0.0207	0.0079	0.1798	0.0078	0.0089	0.0505	0.0045	0.0908	0.1317	0.0291	0.0055	0.1047	0.0215	0.0062	0.0105	0.0052	0.0033	0.0366	0.0228	0.0383	0.0668	0.0164	0.0848	0.0041
5	rs34232540	80484330	0.95	0.352537935866182	0.85	0.498060230126391	2.27679106848482	0.526009287903278	0.0216	0.0154	0.0209	0.0082	0.1783	0.0081	0.0089	0.0503	0.0043	0.0913	0.1322	0.0292	0.005	0.1056	0.0212	0.0062	0.0101	0.005	0.003	0.0364	0.0224	0.0388	0.0658	0.0164	0.0861	0.0041
5	rs75091819	80487844	0.95	0.352537935866182	0.85	0.498060230126391	2.05569356941742	0.476784787544889	0.0215	0.0155	0.0211	0.0082	0.1775	0.0083	0.0087	0.0504	0.0042	0.0906	0.1326	0.0293	0.0048	0.106	0.0214	0.0061	0.01	0.005	0.003	0.0364	0.0225	0.039	0.0658	0.0165	0.0865	0.004
5	rs17227696	80488122	0.95	0.352537935866182	0.85	0.498060230126391	2.0658983139586	0.492827923171108	0.0215	0.0155	0.0211	0.0081	0.1775	0.0083	0.0087	0.0505	0.0042	0.0906	0.1326	0.0293	0.0048	0.106	0.0214	0.0061	0.01	0.005	0.003	0.0364	0.0225	0.039	0.0658	0.0165	0.0865	0.004
5	rs62364985	80489844	0.95	0.352537935866182	0.85	0.498060230126391	1.91713006976047	0.475431521827634	0.0215	0.0156	0.0211	0.0081	0.1773	0.0085	0.0086	0.0504	0.0042	0.0903	0.1329	0.0293	0.0048	0.1062	0.0214	0.0061	0.0098	0.0049	0.003	0.0363	0.0225	0.0391	0.0658	0.0166	0.0866	0.004
5	rs56323619	80492568	0.95	0.352537935866182	0.85	0.498060230126391	1.78839822433016	0.447646732866489	0.0216	0.0156	0.0212	0.0081	0.1771	0.0084	0.0086	0.0506	0.0041	0.09	0.1333	0.0293	0.0047	0.1064	0.0215	0.006	0.0097	0.0049	0.003	0.0363	0.0224	0.0392	0.0658	0.0165	0.0867	0.004
5	rs78983864	80497367	0.95	0.352537935866182	0.85	0.498060230126391	1.55072806312434	0.395508401479869	0.0217	0.0156	0.0213	0.0081	0.1768	0.0084	0.0085	0.0506	0.004	0.0903	0.1339	0.0293	0.0046	0.1067	0.0215	0.006	0.0094	0.0049	0.0029	0.0362	0.0221	0.0393	0.0657	0.0165	0.0866	0.0039
5	rs4704706	80499626	0.95	0.352537935866182	0.85	0.498060230126391	1.50735611864937	0.399118543178129	0.0218	0.0156	0.0214	0.008	0.1766	0.0084	0.0084	0.0506	0.004	0.0904	0.1343	0.0293	0.0045	0.1069	0.0216	0.006	0.0093	0.0049	0.0029	0.0361	0.022	0.0393	0.0656	0.0165	0.0866	0.0039
5	rs17293701	80500114	0.95	0.352537935866182	0.85	0.498060230126391	1.3711236513572	0.398473212365151	0.0217	0.0156	0.0214	0.0081	0.1766	0.0084	0.0084	0.0506	0.0038	0.0904	0.1342	0.0293	0.0044	0.1077	0.0217	0.006	0.0093	0.0049	0.0028	0.0361	0.0221	0.0394	0.0655	0.0165	0.0865	0.0037
5	rs75514521	80501337	0.95	0.352537935866182	0.85	0.498060230126391	1.32720385604478	0.391650463483023	0.0217	0.0156	0.0213	0.0081	0.1765	0.0085	0.0085	0.0505	0.0038	0.0906	0.1343	0.0292	0.0044	0.1076	0.0218	0.006	0.0092	0.0048	0.0028	0.0359	0.0221	0.0396	0.0655	0.0165	0.0863	0.0037
5	rs6890619	80501981	0.95	0.352537935866182	0.85	0.498060230126391	1.30377903836529	0.38166914454775	0.0218	0.0156	0.0213	0.0081	0.1765	0.0085	0.0085	0.0505	0.0038	0.0907	0.1343	0.0292	0.0044	0.1076	0.0219	0.006	0.0092	0.0049	0.0028	0.0359	0.0222	0.0397	0.0655	0.0165	0.0862	0.0037
5	rs17228156	80502903	0.95	0.352537935866182	0.85	0.498060230126391	1.21928986878805	0.37391359937454	0.0218	0.0156	0.0213	0.0081	0.1763	0.0085	0.0084	0.0503	0.0038	0.0908	0.1344	0.0292	0.0044	0.1078	0.0219	0.006	0.0091	0.0048	0.0028	0.0358	0.0222	0.0398	0.0655	0.0165	0.0862	0.0036
5	rs11958318	80508670	0.95	0.352537935866182	0.85	0.498060230126391	1.02231465461987	0.346073384345236	0.0217	0.0157	0.0215	0.0082	0.1743	0.0086	0.0086	0.0499	0.0037	0.0916	0.1353	0.0288	0.0044	0.1084	0.022	0.0062	0.0092	0.0047	0.0025	0.0354	0.0223	0.0405	0.0657	0.0166	0.0856	0.0036
5	rs79837333	80512632	0.95	0.352537935866182	0.85	0.498060230126391	1.11128134178274	0.354161096644246	0.0217	0.0157	0.0215	0.0082	0.1744	0.0086	0.0086	0.0499	0.0037	0.0917	0.1354	0.0286	0.0043	0.1083	0.022	0.0062	0.0091	0.005	0.0025	0.0352	0.0224	0.0407	0.0654	0.0167	0.0854	0.0036
5	rs2124888	80516195	0.95	0.352537935866182	0.85	0.498060230126391	1.1185444446251	0.351666865093201	0.0218	0.0157	0.0215	0.0082	0.1744	0.0086	0.0086	0.0499	0.0037	0.0919	0.1356	0.0285	0.0043	0.1083	0.022	0.0062	0.0091	0.005	0.0025	0.0351	0.0224	0.0408	0.0654	0.0168	0.0852	0.0035
5	rs921928	80518217	0.95	0.352537935866182	0.84	0.549223467132668	1.10394772530504	0.35129316611684	0.0218	0.0157	0.0215	0.0081	0.1744	0.0086	0.0086	0.0499	0.0036	0.0919	0.1357	0.0285	0.0043	0.1083	0.0219	0.0062	0.0091	0.005	0.0025	0.0351	0.0224	0.0409	0.0654	0.0168	0.0852	0.0035
5	rs73130855	80519771	0.95	0.352537935866182	0.84	0.549223467132668	1.1136106616652	0.35228994966321	0.0218	0.0157	0.0215	0.0081	0.1743	0.0086	0.0086	0.0499	0.0036	0.0919	0.1358	0.0285	0.0043	0.1083	0.0219	0.0062	0.0091	0.005	0.0024	0.0351	0.0224	0.0409	0.0654	0.0168	0.0852	0.0035
5	rs79240971	80530054	0.95	0.352537935866182	0.84	0.549223467132668	1.11648017378983	0.356535279177838	0.0218	0.0157	0.0215	0.0081	0.1743	0.0086	0.0086	0.0498	0.0036	0.0919	0.1363	0.0285	0.0042	0.1081	0.0219	0.0062	0.0091	0.005	0.0024	0.0349	0.0223	0.0413	0.0655	0.0168	0.085	0.0034
5	rs6877435	80531899	0.95	0.352537935866182	0.84	0.549223467132668	1.11486571266255	0.356035074889477	0.0218	0.0157	0.0215	0.0081	0.1743	0.0086	0.0086	0.0498	0.0036	0.0919	0.1364	0.0285	0.0042	0.1081	0.0219	0.0062	0.0091	0.005	0.0024	0.0348	0.0223	0.0413	0.0655	0.0168	0.0851	0.0034
5	rs117042618	80534752	0.95	0.352537935866182	0.84	0.549223467132668	1.12070007782582	0.356660361560978	0.0218	0.0157	0.0215	0.0081	0.1743	0.0086	0.0086	0.0498	0.0036	0.0919	0.1364	0.0284	0.0042	0.1081	0.0219	0.0062	0.0091	0.005	0.0024	0.0348	0.0223	0.0413	0.0654	0.0168	0.0851	0.0034
5	rs10073527	80545616	0.95	0.352537935866182	0.84	0.549223467132668	1.10430501467356	0.364062267821493	0.0218	0.0157	0.0216	0.0081	0.1742	0.0086	0.0086	0.0498	0.0036	0.092	0.1366	0.0284	0.0042	0.1081	0.0219	0.0062	0.0091	0.005	0.0024	0.0347	0.0222	0.0413	0.0654	0.0168	0.0851	0.0034
5	rs2270823	80552871	0.95	0.352537935866182	0.84	0.549223467132668	1.07967180685594	0.366076988562448	0.0218	0.0157	0.0216	0.0082	0.1741	0.0086	0.0086	0.0498	0.0036	0.092	0.1368	0.0284	0.0042	0.1081	0.022	0.0062	0.0091	0.0048	0.0024	0.0346	0.0222	0.0413	0.0654	0.0168	0.0852	0.0034
5	rs34054011	80561943	0.95	0.352537935866182	0.84	0.549223467132668	1.08117719566022	0.368852358568281	0.0218	0.0156	0.0216	0.0082	0.174	0.0086	0.0086	0.0498	0.0036	0.092	0.1369	0.0284	0.0042	0.1081	0.022	0.0062	0.0091	0.0048	0.0024	0.0346	0.0222	0.0413	0.0654	0.0168	0.0852	0.0034
5	rs59113431	80580894	0.95	0.352537935866182	0.84	0.549223467132668	1.08144293962263	0.365447050112352	0.0218	0.0156	0.0217	0.0082	0.174	0.0086	0.0086	0.0498	0.0036	0.092	0.1369	0.0284	0.0042	0.1081	0.022	0.0062	0.0091	0.0048	0.0024	0.0345	0.0222	0.0413	0.0653	0.0167	0.0852	0.0034
5	rs116763907	80581716	0.95	0.352537935866182	0.84	0.549223467132668	1.08162011677928	0.365321099287095	0.0218	0.0156	0.0217	0.0082	0.174	0.0086	0.0086	0.0498	0.0036	0.092	0.1369	0.0284	0.0042	0.1081	0.022	0.0062	0.0091	0.0048	0.0024	0.0345	0.0222	0.0413	0.0653	0.0167	0.0852	0.0034
5	rs12516414	80593392	0.95	0.352537935866182	0.84	0.549223467132668	1.07586780763529	0.364062267821493	0.0218	0.0156	0.0217	0.0082	0.174	0.0086	0.0086	0.0498	0.0036	0.092	0.1369	0.0284	0.0042	0.108	0.022	0.0062	0.0091	0.0048	0.0024	0.0345	0.0222	0.0413	0.0653	0.0167	0.0852	0.0034
5	rs16878586	80596222	0.95	0.352537935866182	0.84	0.549223467132668	1.07692884793946	0.360167738665319	0.0219	0.0156	0.0217	0.0082	0.1739	0.0087	0.0086	0.0497	0.0036	0.092	0.1369	0.0284	0.0042	0.108	0.022	0.0062	0.0091	0.0048	0.0024	0.0345	0.0223	0.0413	0.0652	0.0167	0.0853	0.0034
5	rs11740916	80599928	0.95	0.352537935866182	0.84	0.549223467132668	1.08410181572383	0.359916887784937	0.0219	0.0156	0.0217	0.0082	0.1739	0.0087	0.0086	0.0497	0.0036	0.092	0.137	0.0284	0.0042	0.108	0.022	0.0062	0.0091	0.0048	0.0024	0.0345	0.0223	0.0413	0.0652	0.0167	0.0853	0.0034
5	rs16878594	80600619	0.95	0.352537935866182	0.85	0.498060230126391	1.08162011677928	0.358913981861686	0.0219	0.0156	0.0217	0.0082	0.1739	0.0087	0.0086	0.0497	0.0036	0.092	0.137	0.0284	0.0042	0.1079	0.0221	0.0062	0.0091	0.0048	0.0024	0.0345	0.0223	0.0413	0.0652	0.0167	0.0853	0.0034
5	rs72771167	80605681	0.95	0.352537935866182	0.85	0.498060230126391	1.07905218488238	0.357160816239861	0.0219	0.0156	0.0217	0.0082	0.1739	0.0087	0.0086	0.0497	0.0036	0.092	0.137	0.0284	0.0042	0.1079	0.0221	0.0062	0.0091	0.0048	0.0024	0.0345	0.0223	0.0413	0.0652	0.0167	0.0853	0.0034
5	rs1566433	80606713	0.95	0.352537935866182	0.85	0.498060230126391	1.07799030708574	0.357536288561415	0.0219	0.0156	0.0217	0.0082	0.1739	0.0087	0.0086	0.0497	0.0036	0.0921	0.137	0.0284	0.0042	0.1079	0.0221	0.0062	0.0091	0.0048	0.0024	0.0345	0.0223	0.0413	0.0652	0.0167	0.0853	0.0034
5	rs6868343	80616526	0.95	0.352537935866182	0.85	0.498060230126391	1.05929967275005	0.356910563877676	0.0219	0.0156	0.0217	0.0082	0.1738	0.0087	0.0086	0.0498	0.0036	0.092	0.137	0.0283	0.0042	0.1079	0.0221	0.0062	0.0091	0.0048	0.0024	0.0344	0.0223	0.0414	0.0651	0.0168	0.0852	0.0034
5	rs115742101	80619232	0.95	0.352537935866182	0.85	0.498060230126391	1.02777640694923	0.349675121601528	0.0219	0.0156	0.0217	0.0082	0.1737	0.0087	0.0086	0.0499	0.0036	0.092	0.137	0.0282	0.0042	0.108	0.0221	0.0062	0.0091	0.0048	0.0024	0.0344	0.0223	0.0414	0.065	0.0168	0.0852	0.0034
5	rs62365867	80625353	0.95	0.352537935866182	0.85	0.498060230126391	0.99518379583029	0.360293182747672	0.022	0.0156	0.0215	0.0082	0.1736	0.0087	0.0087	0.0499	0.0036	0.092	0.1372	0.0281	0.0042	0.108	0.0221	0.0062	0.0091	0.0048	0.0023	0.0344	0.0224	0.0415	0.0648	0.0169	0.0852	0.0034
5	rs9546	80625946	0.95	0.352537935866182	0.85	0.498060230126391	1.00221777839533	0.359164633651009	0.022	0.0156	0.0215	0.0082	0.1736	0.0087	0.0087	0.05	0.0036	0.092	0.1372	0.0281	0.0042	0.108	0.0221	0.0062	0.0091	0.0048	0.0023	0.0344	0.0224	0.0415	0.0648	0.0168	0.0852	0.0034
5	rs77721270	80628975	0.97	0.285396128624663	0.85	0.498060230126391	0.258719560459295	0.260098735734669	0.0218	0.0154	0.0198	0.0074	0.1724	0.0079	0.0083	0.0519	0.0021	0.0941	0.1441	0.0266	0.0032	0.113	0.0205	0.0056	0.0084	0.0041	0.0019	0.0307	0.024	0.0415	0.063	0.0172	0.0869	0.0027
5	rs75444875	80630832	0.96	0.3177447436144	0.85	0.498060230126391	0.266654687110999	0.210322435071209	0.0219	0.0154	0.0195	0.0073	0.1716	0.0078	0.0082	0.0524	0.0017	0.0946	0.1454	0.0261	0.003	0.1149	0.0201	0.0055	0.0083	0.004	0.0017	0.0299	0.0245	0.0413	0.0627	0.0171	0.087	0.0026
5	rs6452399	80631511	0.96	0.3177447436144	0.85	0.498060230126391	0.259619839250879	0.209154484200556	0.0219	0.0154	0.0195	0.0073	0.1716	0.0078	0.0082	0.0525	0.0017	0.0946	0.1454	0.0261	0.003	0.1149	0.0201	0.0055	0.0083	0.004	0.0017	0.0299	0.0245	0.0413	0.0627	0.0171	0.087	0.0026
5	rs62365869	80632973	0.96	0.3177447436144	0.85	0.498060230126391	0.259619839250879	0.211918564804875	0.0219	0.0154	0.0195	0.0073	0.1716	0.0078	0.0082	0.0525	0.0017	0.0947	0.1455	0.0261	0.003	0.1149	0.0201	0.0055	0.0083	0.004	0.0017	0.0299	0.0245	0.0413	0.0626	0.0171	0.087	0.0026
5	rs72771176	80633037	0.96	0.3177447436144	0.85	0.498060230126391	0.25952973475207	0.211599019334641	0.0219	0.0154	0.0195	0.0073	0.1716	0.0078	0.0082	0.0525	0.0017	0.0947	0.1455	0.0261	0.003	0.1149	0.0201	0.0055	0.0083	0.004	0.0017	0.0299	0.0245	0.0413	0.0626	0.0171	0.087	0.0026
5	rs76125752	80639501	0.96	0.3177447436144	0.85	0.498060230126391	0.254288267918473	0.221686572135252	0.022	0.0154	0.0195	0.0074	0.1718	0.0078	0.0081	0.0527	0.0017	0.0949	0.1457	0.026	0.0029	0.115	0.0198	0.0055	0.0082	0.0039	0.0017	0.03	0.0247	0.0412	0.0624	0.0171	0.087	0.0025
5	rs112447819	80641345	0.96	0.3177447436144	0.85	0.498060230126391	0.240337350057532	0.209472802260954	0.022	0.0155	0.0194	0.0074	0.1719	0.0078	0.0081	0.0528	0.0016	0.095	0.1456	0.0259	0.0029	0.115	0.0198	0.0055	0.0082	0.0039	0.0018	0.03	0.0247	0.0412	0.0624	0.0171	0.0871	0.0025
5	rs34607174	80641789	0.96	0.3177447436144	0.85	0.498060230126391	0.241721657368273	0.207565307606001	0.022	0.0155	0.0194	0.0074	0.1719	0.0078	0.0081	0.0529	0.0016	0.095	0.1457	0.0259	0.0029	0.1149	0.0198	0.0055	0.0082	0.0039	0.0018	0.03	0.0247	0.0412	0.0624	0.017	0.0871	0.0025
5	rs77409752	80646011	0.96	0.3177447436144	0.85	0.498060230126391	0.236039645708605	0.210322435071209	0.0221	0.0155	0.0194	0.0073	0.1721	0.0077	0.008	0.053	0.0016	0.0952	0.1458	0.0257	0.0029	0.115	0.0198	0.0055	0.008	0.0039	0.0018	0.0299	0.0247	0.0411	0.0625	0.0171	0.087	0.0025
5	rs12514594	80646386	0.96	0.3177447436144	0.85	0.498060230126391	0.233779232361471	0.215015704964201	0.0221	0.0155	0.0194	0.0073	0.1721	0.0077	0.0079	0.053	0.0016	0.0952	0.1458	0.0257	0.0029	0.115	0.0198	0.0055	0.008	0.0039	0.0018	0.0299	0.0247	0.0411	0.0625	0.0171	0.0871	0.0025
5	rs74941849	80647124	0.96	0.3177447436144	0.85	0.498060230126391	0.233651644502006	0.221902871744182	0.0221	0.0155	0.0195	0.0073	0.1722	0.0077	0.0079	0.053	0.0016	0.0952	0.1459	0.0256	0.0029	0.115	0.0197	0.0055	0.008	0.0039	0.0017	0.0299	0.0247	0.0411	0.0625	0.0171	0.0871	0.0024
5	rs114659127	80649128	0.96	0.3177447436144	0.85	0.498060230126391	0.329135312921402	0.21255813402868	0.0221	0.0155	0.0195	0.0072	0.1716	0.0077	0.0079	0.0531	0.0016	0.0952	0.146	0.0256	0.0029	0.115	0.0196	0.0055	0.008	0.0044	0.0017	0.03	0.0247	0.0411	0.0626	0.0172	0.087	0.0024
5	rs6881812	80650186	0.96	0.3177447436144	0.85	0.498060230126391	0.344556293289629	0.229735260309747	0.0222	0.0155	0.0195	0.0072	0.1716	0.0077	0.0078	0.0531	0.0015	0.0952	0.1462	0.0256	0.0028	0.1151	0.0196	0.0055	0.008	0.0044	0.0017	0.03	0.0248	0.0412	0.0625	0.0172	0.0871	0.0024
5	rs56020218	80652150	0.96	0.3177447436144	0.85	0.498060230126391	0.33026121864446	0.228423737141454	0.0221	0.0154	0.0195	0.0072	0.1718	0.0077	0.0078	0.0532	0.0015	0.0954	0.1461	0.0255	0.0028	0.1151	0.0195	0.0055	0.0079	0.0044	0.0016	0.03	0.0248	0.0412	0.0625	0.0172	0.0874	0.0023
5	rs4703516	80654966	0.96	0.3177447436144	0.85	0.498060230126391	0.326634826271264	0.216087116348396	0.0221	0.0154	0.0195	0.0072	0.172	0.0076	0.0078	0.0533	0.0015	0.0952	0.146	0.0254	0.0028	0.1153	0.0196	0.0055	0.0079	0.0043	0.0016	0.03	0.0248	0.0414	0.0625	0.0171	0.0873	0.0023
5	rs13174473	80657729	0.95	0.352537935866182	0.85	0.498060230126391	0.325667930062476	0.228205386790011	0.0221	0.0154	0.0196	0.0072	0.1721	0.0076	0.0077	0.0533	0.0014	0.0951	0.1459	0.0254	0.0027	0.1155	0.0196	0.0054	0.0078	0.0043	0.0015	0.03	0.0248	0.0417	0.0625	0.0171	0.0872	0.0022
5	rs72771191	80663467	0.95	0.352537935866182	0.86	0.450156947394433	0.350235513150186	0.108852299542982	0.022	0.0151	0.0196	0.0063	0.1727	0.0064	0.0065	0.0542	8e-04	0.0932	0.1512	0.0242	0.0024	0.1154	0.0205	0.0045	0.0067	0.0041	0.0012	0.0306	0.0252	0.0411	0.0633	0.0173	0.0894	0.0014
5	rs13157817	80663510	0.95	0.352537935866182	0.86	0.450156947394433	0.350975218602373	0.110873859212413	0.022	0.0151	0.0196	0.0063	0.1727	0.0064	0.0065	0.0542	8e-04	0.0932	0.1512	0.0242	0.0024	0.1154	0.0205	0.0045	0.0067	0.0041	0.0012	0.0306	0.0252	0.0411	0.0633	0.0173	0.0894	0.0014
5	rs10942262	80675496	0.95	0.352537935866182	0.86	0.450156947394433	0.425226737778936	0.121279973499453	0.0223	0.0152	0.02	0.0062	0.1729	0.0061	0.0063	0.0543	7e-04	0.0932	0.1513	0.0244	0.0023	0.1159	0.0208	0.0041	0.0064	0.004	0.0011	0.0305	0.0255	0.0415	0.0635	0.0176	0.0886	0.0013
5	rs73127915	80680501	0.95	0.352537935866182	0.86	0.450156947394433	0.420404930870881	0.128977362941477	0.0223	0.0151	0.02	0.0061	0.1728	0.006	0.0062	0.0544	6e-04	0.0931	0.1515	0.0244	0.0023	0.1161	0.0209	0.004	0.0063	0.004	0.001	0.0305	0.0255	0.0414	0.0637	0.0176	0.0886	0.0012
5	rs116736362	80697644	0.94	0.389848785336034	0.86	0.450156947394433	0.409984953736584	0.128440851823813	0.0223	0.015	0.0201	0.0058	0.1728	0.0057	0.0058	0.0546	5e-04	0.0928	0.1523	0.0243	0.0022	0.1166	0.0211	0.0039	0.0061	0.004	0.001	0.0306	0.0255	0.0413	0.064	0.0176	0.0888	0.001
5	rs34594743	80700424	0.94	0.389848785336034	0.85	0.498060230126391	0.396595342407781	0.148455028124597	0.0223	0.015	0.0202	0.0058	0.1728	0.0056	0.0057	0.0546	5e-04	0.0928	0.1525	0.0243	0.0022	0.1167	0.0211	0.0038	0.006	0.004	0.001	0.0306	0.0255	0.0412	0.0641	0.0176	0.0888	0.001
5	rs17296325	80701218	0.94	0.389848785336034	0.85	0.498060230126391	0.400260876645915	0.154241654170004	0.0223	0.015	0.0202	0.0058	0.1728	0.0056	0.0057	0.0546	5e-04	0.0928	0.1526	0.0243	0.0022	0.1167	0.0211	0.0038	0.006	0.004	0.001	0.0305	0.0255	0.0412	0.0641	0.0175	0.0888	0.001
5	rs10058031	80701572	0.94	0.389848785336034	0.85	0.498060230126391	0.406388780244263	0.161949537948731	0.0223	0.0151	0.0202	0.0058	0.1728	0.0056	0.0057	0.0546	5e-04	0.0928	0.1526	0.0243	0.0022	0.1167	0.0211	0.0038	0.006	0.004	0.0011	0.0305	0.0256	0.0413	0.0641	0.0176	0.0888	0.001
5	rs16878630	80710820	0.94	0.389848785336034	0.85	0.498060230126391	0.416994027191941	0.191486491249225	0.0224	0.0151	0.0203	0.0055	0.1716	0.0054	0.0056	0.0546	5e-04	0.0932	0.153	0.0243	0.0022	0.1171	0.021	0.0037	0.0062	0.004	0.0012	0.0305	0.026	0.0412	0.0641	0.0175	0.0886	0.001
5	rs115982186	80712566	0.94	0.389848785336034	0.85	0.498060230126391	0.407300590653105	0.229625873785198	0.0225	0.0151	0.0203	0.0054	0.1713	0.0054	0.0056	0.0547	5e-04	0.0934	0.1534	0.0243	0.0022	0.1173	0.0209	0.0037	0.0061	0.004	0.0011	0.0305	0.0262	0.041	0.0642	0.0175	0.0886	9e-04
5	rs111809712	80723322	0.94	0.389848785336034	0.85	0.498060230126391	0.393955458876858	0.236660424985472	0.0226	0.0151	0.0204	0.0053	0.1709	0.0052	0.0055	0.0547	5e-04	0.0937	0.1537	0.0243	0.0022	0.1179	0.0208	0.0037	0.006	0.004	0.0011	0.0306	0.0264	0.0409	0.0642	0.0174	0.0882	9e-04
5	rs77097724	80724256	0.94	0.389848785336034	0.86	0.450156947394433	0.39440417310993	0.234234580008827	0.0226	0.0151	0.0204	0.0053	0.1709	0.0052	0.0055	0.0547	5e-04	0.0937	0.1536	0.0243	0.0022	0.1179	0.0208	0.0037	0.006	0.004	0.0011	0.0306	0.0264	0.0409	0.0642	0.0174	0.0882	9e-04
5	rs34076780	80745698	0.93	0.429746626914861	0.86	0.450156947394433	0.393282870583496	0.236881354710373	0.0227	0.0152	0.0206	0.005	0.1704	0.0049	0.0053	0.0549	5e-04	0.0942	0.1538	0.0243	0.0021	0.1192	0.0208	0.0034	0.0055	0.0039	0.001	0.0306	0.0267	0.0408	0.0645	0.0174	0.0878	7e-04
5	rs6866156	80746328	0.93	0.429746626914861	0.86	0.450156947394433	0.398003154740777	0.252959970246721	0.0227	0.0152	0.0206	0.005	0.1703	0.0049	0.0053	0.0548	5e-04	0.0942	0.1539	0.0243	0.0021	0.1192	0.0208	0.0034	0.0055	0.0039	0.001	0.0306	0.0267	0.0408	0.0645	0.0174	0.0878	7e-04
5	rs6452414	80754434	0.93	0.429746626914861	0.86	0.450156947394433	0.400373931356297	0.275139778890467	0.0227	0.0152	0.0206	0.005	0.1703	0.0049	0.0053	0.0548	5e-04	0.0942	0.1539	0.0243	0.0021	0.1192	0.0208	0.0034	0.0055	0.0039	0.001	0.0306	0.0267	0.0407	0.0645	0.0174	0.0878	7e-04
5	rs76713008	80754816	0.93	0.429746626914861	0.86	0.450156947394433	0.404340952942715	0.275023972571688	0.0227	0.0152	0.0206	0.005	0.1702	0.0049	0.0053	0.0548	5e-04	0.0942	0.1539	0.0243	0.0021	0.1192	0.0208	0.0034	0.0055	0.0039	0.001	0.0306	0.0267	0.0407	0.0645	0.0174	0.0878	7e-04
5	rs7737895	80757688	0.93	0.429746626914861	0.86	0.450156947394433	0.409698963559576	0.268447995414765	0.0228	0.0152	0.0207	0.005	0.1702	0.005	0.0053	0.0547	5e-04	0.0942	0.154	0.0243	0.0021	0.1192	0.0208	0.0034	0.0055	0.0039	0.001	0.0306	0.0267	0.0408	0.0645	0.0174	0.0878	7e-04
5	rs76269705	80762287	0.93	0.429746626914861	0.86	0.450156947394433	0.444905634616464	0.262149802672913	0.0227	0.0152	0.0207	0.005	0.1702	0.0049	0.0053	0.0547	5e-04	0.0942	0.154	0.0243	0.0021	0.1192	0.0208	0.0034	0.0055	0.004	0.001	0.0307	0.0267	0.0408	0.0645	0.0174	0.0878	7e-04
5	rs17231292	80776035	0.93	0.429746626914861	0.86	0.450156947394433	0.442050472497493	0.312826994123563	0.0227	0.0152	0.0207	0.005	0.1702	0.0049	0.0053	0.0547	5e-04	0.0943	0.1541	0.0243	0.0021	0.1193	0.0208	0.0034	0.0055	0.004	0.001	0.0306	0.0266	0.0408	0.0646	0.0174	0.0878	7e-04
5	rs6865796	80776203	0.93	0.429746626914861	0.86	0.450156947394433	0.437902940545545	0.310181480226413	0.0227	0.0152	0.0206	0.005	0.1702	0.0049	0.0053	0.0547	5e-04	0.0943	0.1541	0.0243	0.0021	0.1193	0.0208	0.0034	0.0055	0.004	0.001	0.0306	0.0266	0.0407	0.0646	0.0173	0.0878	7e-04
5	rs10474031	80778341	0.93	0.429746626914861	0.86	0.450156947394433	0.427385024752242	0.273751096270403	0.0227	0.0152	0.0206	0.005	0.1702	0.0049	0.0053	0.0548	5e-04	0.0944	0.1541	0.0243	0.0021	0.1192	0.0208	0.0034	0.0054	0.004	0.001	0.0307	0.0266	0.0406	0.0646	0.0173	0.0879	7e-04
5	rs12697705	80799975	0.93	0.429746626914861	0.86	0.450156947394433	0.34387591972583	0.218665639742481	0.0228	0.0153	0.0206	0.0047	0.1703	0.0047	0.0052	0.0547	5e-04	0.0942	0.1547	0.0246	0.0021	0.1201	0.0205	0.0033	0.0052	0.004	0.001	0.0306	0.0264	0.0401	0.0649	0.017	0.0879	9e-04
5	rs75134658	80808859	0.93	0.429746626914861	0.86	0.450156947394433	0.271432049476577	0.20334728517	0.023	0.0153	0.0206	0.0044	0.1706	0.0045	0.0052	0.0547	5e-04	0.0947	0.1549	0.0246	0.0021	0.1203	0.0202	0.0032	0.0048	0.0039	0.001	0.0307	0.0264	0.04	0.0647	0.017	0.0881	9e-04
5	rs12514473	80818639	0.93	0.429746626914861	0.86	0.450156947394433	0.254377375636831	0.220822063965596	0.0231	0.0153	0.0206	0.0042	0.1707	0.0044	0.0053	0.0547	5e-04	0.0949	0.1551	0.0245	0.0021	0.1204	0.0201	0.0032	0.0046	0.0039	0.001	0.0307	0.0264	0.0399	0.0647	0.017	0.0882	8e-04
5	rs13355366	80819553	0.93	0.429746626914861	0.85	0.498060230126391	0.258539709041249	0.225808014902499	0.0231	0.0153	0.0206	0.0042	0.1707	0.0044	0.0053	0.0547	5e-04	0.0949	0.155	0.0245	0.0021	0.1204	0.0201	0.0032	0.0046	0.0039	0.001	0.0307	0.0264	0.04	0.0647	0.017	0.0882	9e-04
5	rs72773025	80819669	0.93	0.429746626914861	0.85	0.498060230126391	0.258449808877884	0.226896709366062	0.0231	0.0153	0.0206	0.0042	0.1706	0.0044	0.0053	0.0547	5e-04	0.0949	0.1551	0.0245	0.0021	0.1204	0.0201	0.0032	0.0046	0.0039	0.001	0.0307	0.0264	0.04	0.0647	0.017	0.0883	9e-04
5	rs116621031	80830681	0.93	0.429746626914861	0.85	0.498060230126391	0.249149212503801	0.208836326861065	0.0231	0.0153	0.0206	0.0042	0.1705	0.0044	0.0053	0.0548	5e-04	0.0949	0.155	0.0246	0.0021	0.1203	0.0201	0.0032	0.0046	0.0039	0.001	0.0308	0.0264	0.04	0.0646	0.017	0.0883	9e-04
5	rs2973340	80842785	0.93	0.429746626914861	0.85	0.498060230126391	0.238054232814529	0.185239708348714	0.0233	0.0153	0.0206	0.0041	0.1702	0.0043	0.0054	0.055	5e-04	0.0953	0.1552	0.0248	0.0021	0.1202	0.0198	0.0032	0.0044	0.0038	0.001	0.0307	0.0264	0.04	0.0646	0.0169	0.0885	9e-04
5	rs2972242	80864372	0.93	0.429746626914861	0.85	0.498060230126391	0.244983292422617	0.187382265027498	0.0235	0.0152	0.0205	0.004	0.1702	0.0043	0.0053	0.055	5e-04	0.0954	0.1555	0.0247	0.0021	0.1202	0.0197	0.0031	0.0043	0.0038	0.001	0.0307	0.0266	0.0401	0.0644	0.0169	0.0885	9e-04
5	rs72773046	80874847	0.93	0.429746626914861	0.85	0.498060230126391	0.245114258114349	0.156828124956511	0.0236	0.0152	0.0205	0.0039	0.1702	0.0042	0.0053	0.0552	5e-04	0.0953	0.1557	0.0246	0.0021	0.1203	0.0197	0.003	0.0043	0.0038	0.001	0.0307	0.0268	0.0401	0.0642	0.0169	0.0885	9e-04
5	rs6880224	80875563	0.93	0.429746626914861	0.85	0.498060230126391	0.247522112330884	0.163019752748501	0.0236	0.0152	0.0205	0.0039	0.1702	0.0042	0.0053	0.0552	5e-04	0.0952	0.1557	0.0247	0.002	0.1204	0.0197	0.003	0.0043	0.0038	0.001	0.0307	0.0268	0.0401	0.0642	0.0169	0.0884	9e-04
5	rs2972241	80894982	0.93	0.429746626914861	0.85	0.498060230126391	0.281500698823734	0.187791323970311	0.0236	0.0151	0.0205	0.0039	0.1702	0.0042	0.0053	0.0553	5e-04	0.095	0.1561	0.0247	0.0021	0.1204	0.0196	0.003	0.0044	0.0038	9e-04	0.0306	0.0269	0.0401	0.0641	0.0169	0.0883	9e-04
5	rs75250285	80897807	0.93	0.429746626914861	0.84	0.549223467132668	0.281689016360116	0.194791540756906	0.0236	0.0151	0.0205	0.0039	0.1702	0.0042	0.0054	0.0553	5e-04	0.095	0.1561	0.0247	0.0021	0.1203	0.0196	0.003	0.0044	0.0038	0.001	0.0306	0.0269	0.0401	0.0641	0.0169	0.0883	9e-04
5	rs2917540	80900719	0.93	0.429746626914861	0.84	0.549223467132668	0.285611850621548	0.186156916101029	0.0235	0.0151	0.0205	0.0039	0.1702	0.0042	0.0054	0.0554	5e-04	0.095	0.1562	0.0247	0.0021	0.1203	0.0196	0.003	0.0044	0.0038	0.001	0.0306	0.0269	0.0401	0.0641	0.0169	0.0883	9e-04
5	rs77780035	80904164	0.93	0.429746626914861	0.84	0.549223467132668	0.273142751108575	0.155580873835835	0.0235	0.0151	0.0205	0.0039	0.1702	0.0042	0.0054	0.0554	5e-04	0.095	0.1562	0.0247	0.0021	0.1203	0.0196	0.003	0.0044	0.0038	0.001	0.0306	0.0269	0.0401	0.064	0.0169	0.0882	9e-04
5	rs34931015	80905157	0.93	0.429746626914861	0.84	0.549223467132668	0.276534928272652	0.152240590799791	0.0235	0.0152	0.0205	0.0039	0.1701	0.0042	0.0054	0.0554	5e-04	0.0951	0.1563	0.0248	0.0021	0.1203	0.0196	0.003	0.0045	0.0038	0.001	0.0305	0.0269	0.04	0.064	0.0169	0.0881	9e-04
5	rs58940374	80931909	0.93	0.429746626914861	0.84	0.549223467132668	0.282537281642227	0.17276239914048	0.0234	0.0154	0.0207	0.0039	0.1705	0.0043	0.0055	0.0552	5e-04	0.0949	0.1561	0.025	0.0022	0.1201	0.0196	0.003	0.0046	0.0038	0.001	0.0304	0.0269	0.0396	0.0636	0.0169	0.0883	0.001
5	rs11748905	80934634	0.93	0.429746626914861	0.85	0.498060230126391	0.28385952494803	0.189327999728756	0.0234	0.0154	0.0207	0.004	0.1705	0.0043	0.0055	0.0553	5e-04	0.0949	0.1561	0.025	0.0022	0.12	0.0196	0.003	0.0046	0.0038	0.001	0.0303	0.0269	0.0395	0.0635	0.0169	0.0884	0.001
5	rs10069094	80940436	0.93	0.429746626914861	0.84	0.549223467132668	0.28513767945236	0.188610353570671	0.0233	0.0156	0.0208	0.004	0.1706	0.0044	0.0055	0.0553	6e-04	0.0947	0.1562	0.0251	0.0022	0.1199	0.0196	0.003	0.0047	0.0038	0.001	0.0303	0.027	0.0392	0.0634	0.0168	0.0885	0.001
5	rs12055228	80969036	0.93	0.429746626914861	0.84	0.549223467132668	0.285422131529279	0.186156916101029	0.0233	0.0156	0.0209	0.004	0.1706	0.0044	0.0055	0.0553	6e-04	0.0946	0.1562	0.0252	0.0022	0.1198	0.0196	0.003	0.0047	0.0038	0.0011	0.0303	0.027	0.0391	0.0633	0.0168	0.0885	0.001
5	rs13360536	80972255	0.93	0.429746626914861	0.84	0.549223467132668	0.28546955497453	0.197386881057741	0.0233	0.0156	0.0209	0.004	0.1706	0.0044	0.0055	0.0553	6e-04	0.0946	0.1562	0.0252	0.0022	0.1198	0.0196	0.003	0.0047	0.0038	0.0011	0.0303	0.027	0.0391	0.0633	0.0168	0.0885	0.001
5	rs75052926	80991969	0.92	0.472297109457422	0.84	0.549223467132668	0.308965658263482	0.204820306571179	0.0233	0.0161	0.0212	0.0041	0.1706	0.0044	0.0056	0.0552	6e-04	0.0938	0.1562	0.0255	0.0023	0.1194	0.0196	0.003	0.0049	0.0039	0.0012	0.0303	0.0271	0.0384	0.0629	0.0168	0.0886	0.0012
5	rs446064	80992495	0.92	0.472297109457422	0.84	0.549223467132668	0.307681046338144	0.205980167156929	0.0233	0.0161	0.0212	0.0041	0.1706	0.0044	0.0056	0.0552	6e-04	0.0939	0.1562	0.0255	0.0023	0.1194	0.0196	0.003	0.0049	0.0039	0.0012	0.0303	0.0271	0.0384	0.0629	0.0168	0.0886	0.0012
5	rs35402816	81003743	0.92	0.472297109457422	0.84	0.549223467132668	0.290951370359986	0.164190091256066	0.0233	0.0162	0.0211	0.0041	0.1704	0.0044	0.0056	0.0552	7e-04	0.0931	0.1563	0.0264	0.0023	0.1193	0.0195	0.003	0.0049	0.004	0.0012	0.0303	0.0269	0.0383	0.063	0.0169	0.0887	0.0012
5	rs1347598	81006061	0.92	0.472297109457422	0.84	0.549223467132668	0.299984103034177	0.199262679447104	0.0233	0.0165	0.0212	0.004	0.17	0.0043	0.0056	0.0552	7e-04	0.0917	0.1565	0.028	0.0023	0.1191	0.0194	0.003	0.005	0.004	0.0012	0.0304	0.0266	0.0381	0.0631	0.017	0.0889	0.0012
5	rs17233321	81017141	0.92	0.472297109457422	0.84	0.549223467132668	0.23762480480178	0.166343349520279	0.0231	0.0165	0.0211	0.0038	0.1705	0.0043	0.0054	0.0555	7e-04	0.0919	0.157	0.0286	0.0023	0.1191	0.0193	0.0029	0.0049	0.004	0.0011	0.0306	0.0258	0.0375	0.0636	0.0171	0.0882	0.0012
5	rs17233376	81017202	0.92	0.472297109457422	0.84	0.549223467132668	0.237538970595392	0.160591050923285	0.0231	0.0165	0.0211	0.0038	0.1705	0.0043	0.0053	0.0555	7e-04	0.0919	0.157	0.0286	0.0023	0.1191	0.0193	0.0029	0.0049	0.004	0.0011	0.0306	0.0258	0.0375	0.0636	0.0171	0.0882	0.0012
5	rs10078216	81020434	0.92	0.472297109457422	0.84	0.549223467132668	0.232632330835655	0.155964265666792	0.0231	0.0165	0.0211	0.0038	0.1706	0.0043	0.0053	0.0555	7e-04	0.0919	0.157	0.0286	0.0023	0.119	0.0193	0.0029	0.0049	0.004	0.0011	0.0307	0.0258	0.0375	0.0636	0.0172	0.0882	0.0012
5	rs60475321	81034420	0.92	0.472297109457422	0.84	0.549223467132668	0.227740480736649	0.166834099254973	0.0231	0.0165	0.0212	0.0038	0.1709	0.0043	0.0051	0.0556	7e-04	0.0919	0.1572	0.0287	0.0023	0.1189	0.0193	0.0028	0.0049	0.004	0.0012	0.0307	0.0256	0.0375	0.0636	0.0172	0.0881	0.0012
5	rs422523	81034560	0.92	0.472297109457422	0.84	0.549223467132668	0.227782405086979	0.172961250104907	0.0232	0.0165	0.0212	0.0038	0.1709	0.0043	0.0051	0.0556	7e-04	0.0919	0.1572	0.0287	0.0023	0.1189	0.0193	0.0028	0.0049	0.004	0.0012	0.0307	0.0256	0.0375	0.0636	0.0172	0.0881	0.0012
5	rs12659750	81038863	0.92	0.472297109457422	0.85	0.498060230126391	0.220181783442516	0.117887364243915	0.0232	0.0165	0.0212	0.0038	0.1709	0.0043	0.0052	0.0556	7e-04	0.0919	0.1572	0.0287	0.0023	0.1189	0.0193	0.0029	0.0049	0.004	0.0012	0.0307	0.0256	0.0375	0.0637	0.0171	0.0881	0.0012
5	rs72773094	81049231	0.92	0.472297109457422	0.85	0.498060230126391	0.200852270412131	0.115989665167208	0.0232	0.0165	0.0212	0.0038	0.1708	0.0043	0.0051	0.0556	7e-04	0.0918	0.1573	0.0286	0.0023	0.1188	0.0193	0.0029	0.0049	0.004	0.0012	0.0308	0.0256	0.0374	0.0638	0.0171	0.0879	0.0012
5	rs10514225	81057444	0.92	0.472297109457422	0.85	0.498060230126391	0.182302691577962	0.120232232063049	0.0232	0.0166	0.0212	0.0039	0.1708	0.0043	0.0051	0.0556	7e-04	0.0916	0.1573	0.0285	0.0023	0.1186	0.0192	0.0029	0.005	0.004	0.0012	0.031	0.0256	0.0372	0.0639	0.0172	0.0878	0.0013
5	rs4703843	81062170	0.92	0.472297109457422	0.85	0.498060230126391	0.103243221488882	0.0964663948641865	0.0229	0.0166	0.0211	0.0041	0.1706	0.0044	0.005	0.0562	9e-04	0.0909	0.1577	0.029	0.0023	0.1174	0.0191	0.0031	0.005	0.004	0.0013	0.0324	0.0258	0.0359	0.0656	0.0177	0.0857	0.0013
5	rs77350223	81063390	0.92	0.472297109457422	0.85	0.498060230126391	0.114339772214825	0.0959064362335864	0.0234	0.0166	0.0211	0.0042	0.1713	0.0044	0.0051	0.0557	9e-04	0.0905	0.1585	0.0289	0.0023	0.1168	0.019	0.0032	0.005	0.004	0.0012	0.0329	0.0257	0.0352	0.0657	0.0179	0.0855	0.0012
5	rs393052	81066793	0.91	0.517562282080777	0.85	0.498060230126391	0.114227848125109	0.0365824192326618	0.024	0.0167	0.021	0.0043	0.172	0.0045	0.0052	0.0558	8e-04	0.0895	0.1595	0.029	0.0022	0.1157	0.0188	0.0034	0.0049	0.0039	0.0012	0.0338	0.0259	0.0337	0.0659	0.0183	0.0846	0.0012
5	rs13360497	81067074	0.91	0.517562282080777	0.85	0.498060230126391	0.115125128736227	0.0508398538774905	0.0241	0.0167	0.021	0.0043	0.172	0.0045	0.0052	0.0558	8e-04	0.0894	0.1596	0.029	0.0022	0.1156	0.0188	0.0035	0.0049	0.0039	0.0012	0.0338	0.0259	0.0337	0.0659	0.0184	0.0846	0.0012
5	rs11747966	81067667	0.91	0.517562282080777	0.84	0.549223467132668	0.119618799069619	0.0592209333887592	0.0241	0.0167	0.021	0.0043	0.1721	0.0045	0.0052	0.0558	8e-04	0.0895	0.1596	0.029	0.0022	0.1156	0.0188	0.0035	0.0049	0.0039	0.0012	0.0339	0.026	0.0336	0.0658	0.0183	0.0845	0.0012
5	rs61074987	81068980	0.91	0.517562282080777	0.84	0.549223467132668	0.120599590572218	0.0622025491949414	0.0242	0.0165	0.0208	0.0044	0.1728	0.0046	0.0052	0.0561	8e-04	0.0894	0.1595	0.0288	0.0022	0.1151	0.0188	0.0035	0.0049	0.0039	0.0012	0.0345	0.0262	0.0331	0.0655	0.0184	0.0842	0.0012
5	rs76636413	81070124	0.91	0.517562282080777	0.84	0.549223467132668	0.118499797055289	0.0521982510585336	0.0241	0.0164	0.0204	0.0044	0.173	0.0046	0.0053	0.0561	8e-04	0.0892	0.1597	0.0288	0.0022	0.1149	0.0187	0.0035	0.0046	0.0039	0.0012	0.0349	0.0263	0.0331	0.0658	0.0183	0.0845	0.0012
5	rs460977	81073531	0.91	0.517562282080777	0.84	0.549223467132668	0.122050825134845	0.0708766457271976	0.0241	0.0164	0.0202	0.0044	0.1732	0.0047	0.0052	0.0562	8e-04	0.089	0.1597	0.0288	0.0021	0.1148	0.0186	0.0036	0.0044	0.0039	0.0012	0.0352	0.0263	0.0331	0.066	0.0183	0.0847	0.0012
5	rs72773100	81079336	0.91	0.517562282080777	0.84	0.549223467132668	0.119417478770644	0.0323034698908389	0.024	0.0162	0.02	0.0044	0.1735	0.0047	0.0052	0.0562	8e-04	0.0886	0.1598	0.0287	0.0021	0.1146	0.0186	0.0036	0.0044	0.0039	0.0011	0.0356	0.0264	0.0331	0.066	0.0182	0.0849	0.0012
5	rs73139701	81079462	0.91	0.517562282080777	0.84	0.549223467132668	0.118872082922639	0.0317051155793327	0.024	0.0162	0.02	0.0044	0.1735	0.0047	0.0052	0.0562	8e-04	0.0887	0.1598	0.0287	0.0021	0.1145	0.0186	0.0036	0.0044	0.0039	0.0011	0.0357	0.0264	0.0331	0.066	0.0182	0.0849	0.0012
5	rs17241319	81086933	0.91	0.517562282080777	0.84	0.549223467132668	0.120831076357586	0.035738633523189	0.024	0.0161	0.0198	0.0044	0.1738	0.0047	0.0052	0.0562	8e-04	0.0883	0.1598	0.0287	0.002	0.1143	0.0187	0.0037	0.0044	0.0039	0.0011	0.0361	0.0265	0.0331	0.0659	0.0183	0.0851	0.0012
5	rs410644	81087534	0.91	0.517562282080777	0.84	0.549223467132668	0.121934336499583	0.039221999549062	0.024	0.0161	0.0198	0.0044	0.1739	0.0047	0.0052	0.0562	8e-04	0.0883	0.1598	0.0287	0.002	0.1143	0.0186	0.0037	0.0044	0.0039	0.0011	0.0361	0.0265	0.0331	0.0659	0.0183	0.0851	0.0012
5	rs16899194	81088473	0.91	0.517562282080777	0.84	0.549223467132668	0.121381941601141	0.0299895715503581	0.024	0.016	0.0198	0.0044	0.1739	0.0047	0.0052	0.0562	8e-04	0.0883	0.1598	0.0287	0.002	0.1143	0.0186	0.0037	0.0044	0.0039	0.0011	0.0361	0.0265	0.0332	0.0659	0.0183	0.0852	0.0012
5	rs2135	81091400	0.91	0.517562282080777	0.84	0.549223467132668	0.124070935663717	0.0316554863022853	0.024	0.0159	0.0198	0.0045	0.174	0.0048	0.0052	0.0563	7e-04	0.0883	0.1597	0.0285	0.002	0.1143	0.0185	0.0037	0.0044	0.0039	0.001	0.036	0.0266	0.0333	0.066	0.0184	0.0851	0.0011
5	rs73768137	81096450	0.91	0.517562282080777	0.84	0.549223467132668	0.118929421104205	0.0214237149968602	0.0238	0.0152	0.0192	0.0045	0.174	0.0049	0.0053	0.057	7e-04	0.0881	0.1595	0.0284	0.002	0.1142	0.0187	0.0039	0.0045	0.0037	9e-04	0.0367	0.0267	0.0331	0.0652	0.0191	0.0854	0.0011
5	rs957222	81098921	0.91	0.517562282080777	0.84	0.549223467132668	0.121527160349917	0.0264182990865332	0.0238	0.0151	0.0192	0.0045	0.174	0.0049	0.0053	0.0571	7e-04	0.0882	0.1594	0.0284	0.0019	0.1141	0.0187	0.0039	0.0045	0.0037	9e-04	0.0369	0.0267	0.0331	0.0651	0.0192	0.0854	0.0011
5	rs4703849	81106956	0.91	0.517562282080777	0.84	0.549223467132668	0.117046188983006	0.021176898357492	0.0238	0.015	0.0191	0.0045	0.1742	0.0049	0.0054	0.0576	7e-04	0.0884	0.1596	0.0282	0.0019	0.1141	0.0185	0.0039	0.0045	0.0037	8e-04	0.0371	0.0269	0.0331	0.0651	0.0184	0.0857	0.0011
5	rs1910005	81110866	0.91	0.517562282080777	0.84	0.549223467132668	0.113697129080021	0.0336175881502314	0.0237	0.0149	0.019	0.0044	0.1741	0.0048	0.0055	0.0579	7e-04	0.0886	0.1594	0.0282	0.0019	0.1143	0.0184	0.004	0.0045	0.0036	7e-04	0.0375	0.027	0.0329	0.0646	0.0187	0.0856	0.001
5	rs77005242	81111132	0.91	0.517562282080777	0.84	0.549223467132668	0.113028919805704	0.0278493563335276	0.0237	0.0149	0.019	0.0044	0.1741	0.0048	0.0055	0.0579	7e-04	0.0886	0.1594	0.0282	0.0019	0.1143	0.0184	0.004	0.0045	0.0036	7e-04	0.0375	0.027	0.0329	0.0646	0.0188	0.0856	0.001
5	rs12153065	81131322	0.91	0.517562282080777	0.84	0.549223467132668	0.110873972242841	0.0238369309313263	0.0237	0.0149	0.0189	0.0044	0.1742	0.0049	0.0055	0.0579	7e-04	0.0886	0.1594	0.0281	0.0019	0.1142	0.0184	0.004	0.0045	0.0035	7e-04	0.0376	0.027	0.0329	0.0645	0.0188	0.0857	0.001
5	rs62366359	81137405	0.91	0.517562282080777	0.84	0.549223467132668	0.110709266035742	0.0221724280172916	0.0237	0.0149	0.0189	0.0044	0.1743	0.0049	0.0055	0.0579	7e-04	0.0886	0.1594	0.0281	0.0019	0.1141	0.0183	0.004	0.0045	0.0035	7e-04	0.0377	0.027	0.0329	0.0645	0.0189	0.0857	0.001
5	rs74733761	81142461	0.92	0.472297109457422	0.84	0.549223467132668	0.109397056243604	0.0216304487048716	0.0236	0.0149	0.0188	0.0044	0.1744	0.0048	0.0055	0.0579	7e-04	0.0887	0.1594	0.0281	0.0019	0.1141	0.0183	0.004	0.0045	0.0035	7e-04	0.0378	0.027	0.0329	0.0645	0.0189	0.0858	0.001
5	rs17301663	81164301	0.92	0.472297109457422	0.84	0.549223467132668	0.100533054080012	0.0193699254919187	0.0236	0.0147	0.0183	0.0043	0.1745	0.0049	0.0055	0.0579	6e-04	0.0893	0.1592	0.0281	0.0018	0.1134	0.0183	0.0041	0.0044	0.0033	6e-04	0.0385	0.0271	0.0327	0.0646	0.0193	0.086	9e-04
5	rs16899276	81165704	0.91	0.517562282080777	0.84	0.549223467132668	0.101596115230466	0.0292679414373405	0.0236	0.0147	0.0183	0.0043	0.1744	0.0049	0.0055	0.0579	6e-04	0.0893	0.1592	0.0281	0.0018	0.1135	0.0183	0.0041	0.0044	0.0033	6e-04	0.0386	0.0272	0.0327	0.0646	0.0193	0.0861	9e-04
5	rs7717239	81167030	0.91	0.517562282080777	0.84	0.549223467132668	0.107150817587697	0.0343351618345971	0.0236	0.0147	0.0183	0.0043	0.1744	0.0049	0.0055	0.0579	6e-04	0.0894	0.1593	0.0282	0.0018	0.1134	0.0182	0.0041	0.0044	0.0033	6e-04	0.0386	0.0272	0.0327	0.0646	0.0193	0.0861	9e-04
5	rs11951042	81167772	0.91	0.517562282080777	0.84	0.549223467132668	0.110216054303127	0.0345931221457709	0.0236	0.0147	0.0183	0.0043	0.1744	0.0049	0.0055	0.0579	6e-04	0.0894	0.1593	0.0282	0.0018	0.1134	0.0182	0.0041	0.0044	0.0033	5e-04	0.0386	0.0272	0.0327	0.0646	0.0193	0.0861	9e-04
5	rs7732504	81175458	0.92	0.472297109457422	0.84	0.549223467132668	0.107554628624505	0.0390580037421088	0.0235	0.0146	0.0183	0.0043	0.1744	0.0049	0.0055	0.0579	6e-04	0.0896	0.1594	0.0282	0.0018	0.1133	0.0181	0.0041	0.0044	0.0033	5e-04	0.0387	0.0272	0.0327	0.0645	0.0194	0.0861	9e-04
5	rs6875257	81175847	0.92	0.472297109457422	0.84	0.549223467132668	0.137272846004269	0.0336686125553273	0.0235	0.0147	0.0183	0.0043	0.1744	0.0049	0.0055	0.0578	6e-04	0.0896	0.1593	0.0282	0.0018	0.1132	0.0181	0.0041	0.0044	0.0035	5e-04	0.0386	0.0272	0.0327	0.0645	0.0194	0.0861	9e-04
5	rs36036995	81176020	0.92	0.472297109457422	0.84	0.549223467132668	0.130829190465794	0.0202837322743333	0.0235	0.0146	0.0183	0.0043	0.1744	0.0049	0.0054	0.0578	6e-04	0.0896	0.1593	0.0282	0.0018	0.1132	0.0181	0.0041	0.0044	0.0035	6e-04	0.0387	0.0272	0.0327	0.0645	0.0194	0.0861	9e-04
5	rs72774962	81185243	0.91	0.517562282080777	0.84	0.549223467132668	0.103848663897656	0.0170459991428332	0.0234	0.0141	0.0181	0.0041	0.1748	0.0045	0.005	0.0577	5e-04	0.0942	0.1582	0.0286	0.0021	0.1108	0.0179	0.0042	0.004	0.0034	6e-04	0.0401	0.026	0.0327	0.0647	0.0206	0.0848	9e-04
5	rs34253413	81198141	0.91	0.517562282080777	0.84	0.549223467132668	0.103506186472932	0.0276161393946916	0.0234	0.0141	0.018	0.0041	0.1748	0.0045	0.005	0.0577	5e-04	0.0942	0.1582	0.0286	0.0021	0.1108	0.0179	0.0042	0.004	0.0034	6e-04	0.0401	0.026	0.0327	0.0649	0.0206	0.0848	9e-04
5	rs6882304	81203463	0.91	0.517562282080777	0.84	0.549223467132668	0.109097702764037	0.0343866830986205	0.0234	0.0145	0.018	0.0041	0.1748	0.0045	0.0049	0.0576	5e-04	0.0943	0.1582	0.0286	0.0021	0.1108	0.0178	0.0042	0.004	0.0034	6e-04	0.0402	0.0259	0.0327	0.0649	0.0207	0.0846	8e-04
5	rs34295841	81205621	0.91	0.517562282080777	0.84	0.549223467132668	0.109997285613495	0.0326045839394809	0.0234	0.0145	0.018	0.0041	0.1748	0.0045	0.0049	0.0576	5e-04	0.0943	0.1581	0.0286	0.0021	0.1108	0.0178	0.0042	0.004	0.0034	6e-04	0.0402	0.0259	0.0327	0.0649	0.0207	0.0846	8e-04
5	rs611805	81214775	0.91	0.517562282080777	0.84	0.549223467132668	0.116705760324531	0.0356337917797721	0.0234	0.0145	0.018	0.0041	0.1748	0.0045	0.0049	0.0576	5e-04	0.0944	0.1581	0.0286	0.0021	0.1108	0.0179	0.0042	0.004	0.0034	6e-04	0.0403	0.0259	0.0327	0.0649	0.0207	0.0845	8e-04
5	rs62368189	81220990	0.91	0.517562282080777	0.85	0.498060230126391	0.115321984252571	0.0315563357147511	0.0235	0.0145	0.018	0.0041	0.1748	0.0045	0.0049	0.0576	5e-04	0.0945	0.1581	0.0285	0.0021	0.1108	0.0178	0.0042	0.004	0.0034	6e-04	0.0403	0.0259	0.0328	0.0648	0.0207	0.0845	8e-04
5	rs114642838	81225899	0.91	0.517562282080777	0.85	0.498060230126391	0.114900403968355	0.0322033852047225	0.0235	0.0145	0.018	0.0041	0.1748	0.0045	0.0049	0.0576	4e-04	0.0946	0.158	0.0285	0.0021	0.1107	0.0178	0.0042	0.004	0.0034	6e-04	0.0403	0.0258	0.0329	0.0648	0.0207	0.0845	8e-04
5	rs693739	81228070	0.91	0.517562282080777	0.85	0.498060230126391	0.114171911357444	0.0327052416685985	0.0235	0.0145	0.018	0.0041	0.1748	0.0045	0.0049	0.0576	4e-04	0.0946	0.158	0.0285	0.0021	0.1107	0.0178	0.0042	0.004	0.0034	6e-04	0.0403	0.0258	0.0329	0.0648	0.0207	0.0845	8e-04
5	rs7720154	81234220	0.91	0.517562282080777	0.86	0.450156947394433	0.112751214759458	0.0286491709913138	0.0234	0.0145	0.0179	0.0041	0.1748	0.0045	0.0049	0.0576	4e-04	0.0949	0.1579	0.0285	0.0021	0.1106	0.0178	0.0042	0.004	0.0034	6e-04	0.0404	0.0257	0.0331	0.0647	0.0207	0.0845	8e-04
5	rs17243501	81255228	0.91	0.517562282080777	0.87	0.405435896572436	0.117785870790606	0.0375423738205009	0.0233	0.0146	0.0177	0.0041	0.1749	0.0044	0.0049	0.0574	5e-04	0.0957	0.1577	0.0283	0.0021	0.1103	0.0178	0.0042	0.0039	0.0033	7e-04	0.041	0.0253	0.0336	0.0644	0.0208	0.0847	8e-04
5	rs34700212	81259757	0.91	0.517562282080777	0.87	0.405435896572436	0.117529503921719	0.0384593419743083	0.0233	0.0146	0.0177	0.0041	0.1747	0.0045	0.0049	0.0575	5e-04	0.0958	0.1574	0.0282	0.0021	0.11	0.0176	0.0043	0.0038	0.0033	7e-04	0.0411	0.0251	0.0339	0.0641	0.021	0.0849	9e-04
5	rs79523578	81260436	0.91	0.517562282080777	0.87	0.405435896572436	0.11744412434612	0.0436512133647377	0.0233	0.0146	0.0177	0.0041	0.1747	0.0045	0.0049	0.0575	5e-04	0.0958	0.1574	0.0282	0.0021	0.1099	0.0176	0.0043	0.0038	0.0033	7e-04	0.0411	0.0251	0.034	0.0641	0.021	0.0849	9e-04
5	rs4391141	81263522	0.91	0.517562282080777	0.87	0.405435896572436	0.118499797055289	0.0626719286042323	0.0233	0.0146	0.0177	0.0041	0.1746	0.0045	0.0049	0.0575	5e-04	0.0959	0.1573	0.0281	0.0022	0.1099	0.0176	0.0043	0.0038	0.0033	7e-04	0.0411	0.025	0.0341	0.0641	0.0211	0.085	9e-04
5	rs2406909	81276087	0.91	0.517562282080777	0.87	0.405435896572436	0.128412036248722	0.0657248103554175	0.0233	0.0146	0.0177	0.0042	0.1746	0.0045	0.005	0.0575	5e-04	0.0959	0.1574	0.0281	0.0021	0.1097	0.0175	0.0044	0.0038	0.0032	7e-04	0.0412	0.0249	0.0345	0.064	0.0212	0.0848	8e-04
5	rs6875409	81297077	0.91	0.517562282080777	0.87	0.405435896572436	0.132568056162393	0.0740160700702378	0.0233	0.0146	0.0177	0.0042	0.1745	0.0045	0.005	0.0576	5e-04	0.0958	0.1573	0.0279	0.0021	0.1096	0.0174	0.0044	0.0038	0.0032	7e-04	0.0412	0.0249	0.0353	0.064	0.0211	0.0848	9e-04
5	rs77893574	81320836	0.91	0.517562282080777	0.87	0.405435896572436	0.134660629210849	0.0826333451104271	0.0233	0.0146	0.0178	0.0042	0.1746	0.0045	0.005	0.0576	5e-04	0.0958	0.1574	0.0279	0.0021	0.1096	0.0173	0.0044	0.0038	0.0032	7e-04	0.0412	0.0248	0.0353	0.064	0.0211	0.0849	9e-04
5	rs78048128	81324045	0.91	0.517562282080777	0.87	0.405435896572436	0.135155869246404	0.0839173532368919	0.0233	0.0146	0.0178	0.0042	0.1746	0.0045	0.005	0.0576	5e-04	0.0958	0.1574	0.0279	0.0021	0.1095	0.0173	0.0044	0.0038	0.0031	7e-04	0.0412	0.0248	0.0353	0.064	0.0211	0.0849	9e-04
5	rs11741569	81325910	0.91	0.517562282080777	0.87	0.405435896572436	0.135931871766278	0.0899101185383723	0.0233	0.0146	0.0178	0.0042	0.1746	0.0045	0.0051	0.0576	5e-04	0.0958	0.1574	0.0279	0.0021	0.1095	0.0173	0.0044	0.0038	0.0031	7e-04	0.0412	0.0248	0.0353	0.064	0.0211	0.0849	9e-04
5	rs73134722	81326622	0.91	0.517562282080777	0.87	0.405435896572436	0.13730412553141	0.0951883754322282	0.0233	0.0146	0.0178	0.0042	0.1746	0.0045	0.0051	0.0576	5e-04	0.0958	0.1574	0.0279	0.0021	0.1095	0.0173	0.0044	0.0038	0.0031	7e-04	0.0412	0.0248	0.0353	0.064	0.0211	0.0849	9e-04
5	rs73768617	81337545	0.91	0.517562282080777	0.87	0.405435896572436	0.141088739186953	0.104438906794529	0.0234	0.0146	0.0178	0.0042	0.1746	0.0045	0.0051	0.0576	5e-04	0.0958	0.1574	0.0279	0.0021	0.1095	0.0173	0.0044	0.0038	0.0031	7e-04	0.0412	0.0248	0.0354	0.064	0.021	0.0849	9e-04
5	rs72776835	81341271	0.91	0.517562282080777	0.87	0.405435896572436	0.141406907101811	0.102299748141799	0.0234	0.0146	0.0178	0.0042	0.1746	0.0045	0.0051	0.0576	5e-04	0.0958	0.1574	0.0279	0.0021	0.1095	0.0173	0.0044	0.0038	0.0031	7e-04	0.0412	0.0248	0.0354	0.064	0.021	0.0849	9e-04
5	rs3734114	81354389	0.91	0.517562282080777	0.87	0.405435896572436	0.143710368303555	0.101399902916346	0.0234	0.0146	0.0178	0.0043	0.1747	0.0044	0.0051	0.0576	5e-04	0.0957	0.1574	0.0278	0.0021	0.1095	0.0173	0.0044	0.0038	0.0031	7e-04	0.0412	0.0247	0.0354	0.064	0.021	0.0849	9e-04
5	rs11748868	81362480	0.91	0.517562282080777	0.87	0.405435896572436	0.14535543695133	0.10017783667289	0.0234	0.0145	0.0178	0.0043	0.1747	0.0044	0.0051	0.0576	5e-04	0.0957	0.1574	0.0278	0.0021	0.1095	0.0173	0.0044	0.0038	0.0031	7e-04	0.0412	0.0247	0.0354	0.064	0.021	0.0849	9e-04
5	rs80013878	81367681	0.91	0.517562282080777	0.87	0.405435896572436	0.145776553071817	0.0975097124464381	0.0234	0.0145	0.0177	0.0042	0.1746	0.0044	0.0051	0.0576	5e-04	0.0957	0.1574	0.0279	0.0021	0.1095	0.0172	0.0044	0.0038	0.0031	7e-04	0.0412	0.0247	0.0356	0.064	0.0212	0.0849	9e-04
5	rs13164890	81372044	0.91	0.517562282080777	0.87	0.405435896572436	0.146816236965251	0.101073454066967	0.0234	0.0145	0.0177	0.0041	0.1745	0.0044	0.0051	0.0576	5e-04	0.0957	0.1574	0.0279	0.0021	0.1094	0.0172	0.0044	0.0038	0.0031	7e-04	0.0412	0.0247	0.0359	0.064	0.0212	0.0849	9e-04
5	rs1835112	81407916	0.91	0.517562282080777	0.87	0.405435896572436	0.141247769587028	0.122243402239021	0.0234	0.0145	0.0177	0.0041	0.1744	0.0044	0.0051	0.0575	5e-04	0.0959	0.1573	0.028	0.0021	0.1093	0.0173	0.0045	0.0038	0.0031	7e-04	0.0412	0.0247	0.0358	0.0639	0.0212	0.0849	9e-04
5	rs72776875	81409401	0.91	0.517562282080777	0.87	0.405435896572436	0.142044528445277	0.117023328175156	0.0234	0.0145	0.0177	0.0041	0.1744	0.0044	0.0051	0.0575	5e-04	0.0959	0.1573	0.028	0.0021	0.1093	0.0173	0.0045	0.0038	0.0031	7e-04	0.0412	0.0247	0.0359	0.0639	0.0212	0.0849	9e-04
5	rs178957	81416305	0.91	0.517562282080777	0.87	0.405435896572436	0.143935501430292	0.108600609017041	0.0234	0.0145	0.0177	0.0041	0.1745	0.0044	0.0051	0.0575	5e-04	0.0959	0.1574	0.028	0.0021	0.1093	0.0173	0.0044	0.0038	0.0031	7e-04	0.0412	0.0247	0.0359	0.0639	0.0211	0.085	9e-04
5	rs62365387	81416903	0.91	0.517562282080777	0.87	0.405435896572436	0.143999863781458	0.10726204707087	0.0234	0.0145	0.0177	0.0041	0.1745	0.0044	0.0051	0.0575	5e-04	0.096	0.1574	0.028	0.0021	0.1093	0.0173	0.0044	0.0037	0.0031	7e-04	0.0412	0.0247	0.0359	0.0639	0.0211	0.085	9e-04
5	rs79498161	81417221	0.91	0.517562282080777	0.87	0.405435896572436	0.143871156235319	0.106595165313916	0.0234	0.0145	0.0177	0.0041	0.1745	0.0044	0.0051	0.0575	5e-04	0.096	0.1574	0.028	0.0021	0.1093	0.0173	0.0044	0.0037	0.0031	7e-04	0.0412	0.0247	0.0359	0.0639	0.0211	0.085	9e-04
5	rs1428940	81447995	0.91	0.517562282080777	0.87	0.405435896572436	0.144612161860302	0.0955072512731851	0.0234	0.0145	0.0177	0.0041	0.1745	0.0044	0.0051	0.0574	5e-04	0.0959	0.1573	0.028	0.0021	0.1092	0.0173	0.0044	0.0038	0.0031	7e-04	0.0412	0.0246	0.036	0.0638	0.0212	0.0849	9e-04
5	rs116770995	81448114	0.91	0.517562282080777	0.87	0.405435896572436	0.144450880647189	0.0930469842341008	0.0234	0.0145	0.0177	0.0041	0.1745	0.0044	0.0051	0.0574	5e-04	0.0959	0.1573	0.028	0.0021	0.1092	0.0173	0.0044	0.0038	0.0031	7e-04	0.0412	0.0246	0.036	0.0638	0.0212	0.0849	9e-04
5	rs12517271	81462884	0.9	0.565600701999265	0.87	0.405435896572436	0.14451538026251	0.105431987062848	0.0234	0.0145	0.0176	0.0041	0.1747	0.0044	0.005	0.0573	5e-04	0.0959	0.1573	0.028	0.0022	0.1089	0.0174	0.0045	0.0038	0.0032	8e-04	0.0411	0.0246	0.0361	0.0637	0.0214	0.085	9e-04
5	rs72776889	81464881	0.9	0.565600701999265	0.87	0.405435896572436	0.143228647786054	0.117195942938933	0.0234	0.0145	0.0176	0.004	0.1747	0.0044	0.005	0.0573	5e-04	0.0959	0.1572	0.028	0.0022	0.1088	0.0174	0.0045	0.0038	0.0032	8e-04	0.0411	0.0246	0.0361	0.0638	0.0214	0.085	9e-04
5	rs4703537	81480371	0.9	0.565600701999265	0.87	0.405435896572436	0.16183404935416	0.115817726184266	0.0233	0.0146	0.0175	0.004	0.1749	0.0044	0.005	0.0572	6e-04	0.0959	0.1571	0.0281	0.0023	0.1083	0.0174	0.0045	0.0038	0.0033	8e-04	0.0412	0.0245	0.0363	0.0635	0.0217	0.0851	0.001
5	rs35666877	81487567	0.9	0.565600701999265	0.88	0.363814363818289	0.16273214707294	0.115817726184266	0.0233	0.0146	0.0175	0.004	0.175	0.0044	0.005	0.057	6e-04	0.0959	0.1571	0.0281	0.0023	0.1083	0.0174	0.0045	0.0038	0.0033	8e-04	0.0412	0.0244	0.0363	0.0635	0.0217	0.0852	0.001
5	rs1543911	81504841	0.9	0.565600701999265	0.88	0.363814363818289	0.16138609296367	0.106595165313916	0.0232	0.0146	0.0174	0.004	0.175	0.0044	0.005	0.057	6e-04	0.096	0.1571	0.028	0.0023	0.1082	0.0174	0.0045	0.0038	0.0033	8e-04	0.0412	0.0241	0.0364	0.0635	0.0217	0.0855	0.001
5	rs6895884	81522105	0.9	0.565600701999265	0.88	0.363814363818289	0.164467447573952	0.113506049421752	0.0234	0.0146	0.0174	0.004	0.175	0.0044	0.005	0.057	6e-04	0.0961	0.157	0.028	0.0023	0.1083	0.0174	0.0045	0.0038	0.0033	8e-04	0.0412	0.0241	0.0364	0.0634	0.0217	0.0852	0.001
5	rs34756467	81534331	0.9	0.565600701999265	0.88	0.363814363818289	0.167864669741214	0.113250292166019	0.0236	0.0146	0.0174	0.004	0.175	0.0044	0.005	0.057	6e-04	0.0961	0.1571	0.028	0.0023	0.1081	0.0174	0.0045	0.0038	0.0033	8e-04	0.0413	0.0241	0.0365	0.0635	0.0216	0.0851	0.001
5	rs115620171	81546252	0.9	0.565600701999265	0.88	0.363814363818289	0.170839381871014	0.123209689104335	0.0236	0.0146	0.0174	0.004	0.1749	0.0044	0.005	0.0569	6e-04	0.0961	0.1571	0.0281	0.0023	0.108	0.0174	0.0045	0.0038	0.0033	8e-04	0.0413	0.0241	0.0366	0.0635	0.0216	0.0852	0.001
5	rs1864183	81549216	0.9	0.565600701999265	0.88	0.363814363818289	0.17334156324523	0.133389780436249	0.0236	0.0146	0.0174	0.004	0.1748	0.0044	0.005	0.0569	6e-04	0.0961	0.1572	0.028	0.0023	0.1078	0.0174	0.0045	0.0038	0.0033	8e-04	0.0413	0.024	0.0367	0.0636	0.0216	0.0853	0.001
5	rs1864182	81549240	0.9	0.565600701999265	0.88	0.363814363818289	0.173628873147503	0.133752393892403	0.0236	0.0146	0.0174	0.004	0.1748	0.0044	0.005	0.0569	6e-04	0.0961	0.1572	0.028	0.0023	0.1078	0.0174	0.0045	0.0038	0.0033	8e-04	0.0413	0.024	0.0367	0.0636	0.0216	0.0854	0.0011
5	rs114875812	81550902	0.9	0.565600701999265	0.88	0.363814363818289	0.175394673016233	0.132575227842173	0.0236	0.0146	0.0174	0.004	0.1747	0.0044	0.0051	0.0569	6e-04	0.096	0.1572	0.0281	0.0023	0.1078	0.0174	0.0045	0.0038	0.0033	8e-04	0.0412	0.024	0.0367	0.0636	0.0216	0.0854	0.0011
5	rs16899437	81556746	0.9	0.565600701999265	0.88	0.363814363818289	0.184527958968032	0.122155699549981	0.0236	0.0145	0.0174	0.0041	0.1745	0.0044	0.0052	0.0569	6e-04	0.0959	0.1573	0.0282	0.0023	0.1077	0.0174	0.0045	0.0039	0.0033	8e-04	0.0412	0.024	0.0369	0.0637	0.0216	0.0854	0.001
5	rs226202	81571669	0.9	0.565600701999265	0.88	0.363814363818289	0.169986358079591	0.0909249139739374	0.0236	0.0146	0.0174	0.004	0.1741	0.0045	0.0053	0.0569	6e-04	0.0959	0.1562	0.0276	0.0024	0.1077	0.0174	0.0048	0.0039	0.0034	9e-04	0.0415	0.0238	0.0365	0.0635	0.0221	0.0867	0.0011
5	rs226201	81571846	0.9	0.565600701999265	0.88	0.363814363818289	0.170377018844349	0.0951883754322282	0.0235	0.0146	0.0174	0.004	0.1741	0.0045	0.0053	0.0569	6e-04	0.0959	0.1562	0.0276	0.0024	0.1077	0.0174	0.0048	0.0039	0.0034	9e-04	0.0415	0.0238	0.0365	0.0635	0.0221	0.0867	0.0011
5	rs112359833	81572150	0.9	0.565600701999265	0.88	0.363814363818289	0.16495526302486	0.0996906297800724	0.0235	0.0145	0.0177	0.004	0.1741	0.0045	0.0053	0.0569	6e-04	0.0959	0.1559	0.0276	0.0024	0.1077	0.0175	0.0048	0.0039	0.0034	9e-04	0.0415	0.0235	0.0365	0.0635	0.0221	0.0868	0.0011
5	rs6880209	81574182	0.9	0.565600701999265	0.88	0.363814363818289	0.161903030362033	0.0951087221176865	0.0235	0.0145	0.0177	0.004	0.1742	0.0045	0.0053	0.0571	6e-04	0.096	0.1557	0.0276	0.0023	0.1078	0.0175	0.0048	0.0039	0.0034	9e-04	0.0415	0.0234	0.0365	0.0635	0.0221	0.0868	0.0011
5	rs701405	81593600	0.9	0.565600701999265	0.88	0.363814363818289	0.154451961189265	0.0829347456538004	0.0235	0.0145	0.0177	0.004	0.1742	0.0045	0.0053	0.0571	6e-04	0.0959	0.1556	0.0275	0.0024	0.1076	0.0175	0.0048	0.0039	0.0035	9e-04	0.0416	0.0233	0.0365	0.0634	0.0221	0.087	0.0011
5	rs79513774	81595662	0.9	0.565600701999265	0.88	0.363814363818289	0.139567495967922	0.0503497626965575	0.0234	0.0145	0.0177	0.004	0.1743	0.0045	0.0053	0.0571	7e-04	0.0961	0.1555	0.0276	0.0024	0.1076	0.0175	0.0048	0.0039	0.0035	9e-04	0.0415	0.0232	0.0363	0.0635	0.0221	0.0868	0.0011
5	rs12659061	81609453	0.9	0.565600701999265	0.88	0.363814363818289	0.126081543807276	0.05720333017767	0.0231	0.0145	0.0176	0.0039	0.1745	0.0045	0.0053	0.0571	7e-04	0.0965	0.1552	0.0277	0.0024	0.1076	0.0176	0.0049	0.004	0.0035	0.001	0.0415	0.0231	0.036	0.0637	0.0221	0.0865	0.0012
5	rs62365442	81617131	0.9	0.565600701999265	0.88	0.363814363818289	0.118671532501939	0.0401018709599281	0.023	0.0145	0.0177	0.0039	0.1745	0.0045	0.0053	0.0571	8e-04	0.0966	0.1552	0.0277	0.0025	0.1077	0.0177	0.0049	0.004	0.0036	0.001	0.0414	0.0231	0.0358	0.0638	0.0221	0.0863	0.0012
5	rs77575154	81619662	0.9	0.565600701999265	0.88	0.363814363818289	0.105411842327983	0.0254243440375188	0.0228	0.0146	0.0176	0.004	0.1743	0.0046	0.0053	0.0572	8e-04	0.0972	0.1549	0.0278	0.0025	0.1074	0.0178	0.005	0.004	0.0036	0.001	0.0416	0.0229	0.0354	0.0641	0.0222	0.086	0.0013
5	rs224892	81620244	0.9	0.565600701999265	0.88	0.363814363818289	0.0951224123517938	0.0222984157894186	0.0226	0.0146	0.0177	0.004	0.1742	0.0046	0.0053	0.0573	8e-04	0.0977	0.1547	0.0279	0.0026	0.1072	0.0178	0.005	0.004	0.0036	0.0011	0.0417	0.0228	0.0351	0.0643	0.0222	0.0858	0.0013
5	rs57812464	81620922	0.9	0.565600701999265	0.88	0.363814363818289	0.0951973170523809	0.0243168076490955	0.0226	0.0146	0.0177	0.004	0.1742	0.0046	0.0053	0.0573	8e-04	0.0978	0.1547	0.0279	0.0026	0.1072	0.0178	0.005	0.004	0.0036	0.0011	0.0417	0.0228	0.0351	0.0643	0.0222	0.0858	0.0013
5	rs76571487	81633165	0.9	0.565600701999265	0.88	0.363814363818289	0.0891300248760888	0.0170459991428332	0.0225	0.0147	0.0176	0.004	0.1743	0.0047	0.0052	0.0574	8e-04	0.098	0.1545	0.0279	0.0026	0.107	0.0178	0.005	0.0041	0.0036	0.0011	0.0417	0.0228	0.0348	0.0644	0.0222	0.0856	0.0013
5	rs76948938	81633209	0.9	0.565600701999265	0.88	0.363814363818289	0.0917168259916597	0.0176414772162282	0.0225	0.0147	0.0176	0.004	0.1744	0.0047	0.0052	0.0573	8e-04	0.098	0.1546	0.0279	0.0026	0.107	0.0178	0.005	0.0041	0.0036	0.0011	0.0417	0.0228	0.0349	0.0643	0.0223	0.0855	0.0013
5	rs224902	81636073	0.9	0.565600701999265	0.88	0.363814363818289	0.0926958981741935	0.0135866749403153	0.0224	0.0147	0.0176	0.004	0.1743	0.0047	0.0052	0.0573	9e-04	0.0981	0.1547	0.028	0.0026	0.107	0.0178	0.005	0.0041	0.0037	0.0011	0.0418	0.0225	0.0349	0.0644	0.0223	0.0855	0.0014
5	rs444030	81638942	0.9	0.565600701999265	0.88	0.363814363818289	0.0978423803494685	0.0192522432550714	0.0224	0.0147	0.0176	0.004	0.1743	0.0047	0.0052	0.0573	9e-04	0.0982	0.1549	0.028	0.0025	0.1071	0.0178	0.005	0.0041	0.0037	0.0011	0.0418	0.0223	0.0349	0.0644	0.0224	0.0854	0.0014
5	rs74798522	81655315	0.9	0.565600701999265	0.88	0.363814363818289	0.0980203377848887	0.00469424179539084	0.0224	0.0147	0.0177	0.004	0.1746	0.0046	0.0052	0.0573	8e-04	0.0981	0.1549	0.0279	0.0026	0.1071	0.0178	0.005	0.0041	0.0036	0.0011	0.0417	0.0221	0.035	0.0642	0.0223	0.0853	0.0014
5	rs115311382	81683886	0.9	0.565600701999265	0.88	0.363814363818289	0.0967788910531376	0.00556891591710797	0.0224	0.0147	0.0178	0.0039	0.1747	0.0046	0.0052	0.0574	9e-04	0.0981	0.1549	0.0279	0.0026	0.1071	0.0179	0.005	0.0041	0.0036	0.0011	0.0417	0.022	0.035	0.0642	0.0223	0.0852	0.0014
5	rs76913229	81685978	0.9	0.565600701999265	0.88	0.363814363818289	0.0927695933241728	0.00815540662371612	0.0224	0.0146	0.0179	0.0039	0.1751	0.0046	0.0051	0.0575	9e-04	0.0982	0.1549	0.0278	0.0026	0.1071	0.0179	0.005	0.0041	0.0036	0.0011	0.0416	0.0218	0.0352	0.0641	0.0222	0.085	0.0014
5	rs224810	81690230	0.9	0.565600701999265	0.87	0.405435896572436	0.094052852305962	0.0119575926283829	0.0223	0.0146	0.018	0.0039	0.1754	0.0046	0.005	0.0576	9e-04	0.0982	0.1552	0.0277	0.0026	0.1069	0.0179	0.005	0.0041	0.0036	0.0011	0.0415	0.0216	0.0353	0.064	0.0222	0.0848	0.0014
5	rs7702764	81696503	0.91	0.517562282080777	0.88	0.363814363818289	0.109424295355276	0.0349038415136676	0.0224	0.0145	0.0188	0.0038	0.177	0.0048	0.0048	0.0579	0.001	0.097	0.1561	0.0272	0.0028	0.1063	0.0181	0.005	0.0041	0.0037	0.0011	0.0413	0.0206	0.0359	0.0641	0.022	0.0841	0.0015
5	rs224953	81705886	0.91	0.517562282080777	0.88	0.363814363818289	0.106613867123497	0.0285072563271457	0.0224	0.0145	0.019	0.0037	0.1771	0.0047	0.0047	0.058	0.001	0.0972	0.1557	0.0273	0.0028	0.1063	0.0181	0.005	0.0041	0.0038	0.0011	0.0412	0.0206	0.0358	0.0643	0.0219	0.0839	0.0015
5	rs12173209	81708478	0.92	0.472297109457422	0.88	0.363814363818289	0.087889778428759	0.0295075739799362	0.0223	0.0147	0.0192	0.0037	0.1771	0.0048	0.0046	0.0579	0.001	0.0976	0.1557	0.0271	0.0029	0.1064	0.018	0.005	0.0041	0.0037	0.0011	0.0407	0.0206	0.0358	0.0644	0.0219	0.0836	0.0016
5	rs76849261	81710769	0.92	0.472297109457422	0.89	0.325204496311925	0.0722561902292813	0.0277093156342419	0.0222	0.0149	0.0195	0.0037	0.177	0.0047	0.0045	0.0578	0.0011	0.0982	0.1555	0.027	0.0028	0.1065	0.018	0.005	0.0041	0.0036	0.0011	0.0403	0.0206	0.0359	0.0645	0.0219	0.0834	0.0016
5	rs224945	81714463	0.93	0.429746626914861	0.89	0.325204496311925	0.0453586542858226	0.0342322255786851	0.022	0.0151	0.0203	0.0038	0.177	0.0046	0.0042	0.0577	0.0011	0.0996	0.1551	0.0266	0.0028	0.1068	0.018	0.005	0.0041	0.0034	0.0011	0.0394	0.0205	0.0361	0.0648	0.0216	0.0833	0.0015
5	rs6880645	81714877	0.94	0.389848785336034	0.89	0.325204496311925	0.0402529228478356	0.0171568854544644	0.0219	0.0153	0.0207	0.0038	0.1771	0.0046	0.0041	0.0577	0.0011	0.1003	0.1547	0.0264	0.0029	0.1071	0.018	0.005	0.0041	0.0033	0.0011	0.0389	0.0203	0.0359	0.065	0.0216	0.0833	0.0015
5	rs61437661	81716909	0.94	0.389848785336034	0.89	0.325204496311925	0.0516389385499805	0.0210131208452679	0.0221	0.0139	0.0225	0.0038	0.1767	0.0039	0.0033	0.0577	0.001	0.1037	0.1511	0.0259	0.0025	0.1054	0.0178	0.0045	0.0041	0.0031	8e-04	0.0403	0.0209	0.0356	0.0667	0.0207	0.0859	0.0013
5	rs224940	81717062	0.94	0.389848785336034	0.89	0.325204496311925	0.0479896958744767	0.0121438022339737	0.0221	0.0139	0.0224	0.0038	0.1768	0.0039	0.0033	0.0577	0.001	0.1037	0.1511	0.0259	0.0026	0.1054	0.0178	0.0045	0.0041	0.0031	8e-04	0.0403	0.021	0.0356	0.0668	0.0207	0.0856	0.0013
5	rs224937	81718153	0.94	0.389848785336034	0.9	0.289513196358555	0.0492781166306027	0.010665811130143	0.0221	0.0139	0.0225	0.0039	0.1767	0.0039	0.0034	0.0577	0.001	0.1037	0.1512	0.0259	0.0026	0.1054	0.0179	0.0045	0.0041	0.0031	8e-04	0.0404	0.021	0.0356	0.0667	0.0207	0.0856	0.0013
5	rs224935	81718414	0.94	0.389848785336034	0.9	0.289513196358555	0.050507031013448	0.0106366640117926	0.0221	0.0139	0.0225	0.0039	0.1766	0.0039	0.0034	0.0577	0.001	0.1038	0.1511	0.0259	0.0026	0.1055	0.0179	0.0046	0.0041	0.0031	8e-04	0.0403	0.021	0.0356	0.0668	0.0208	0.0855	0.0013
5	rs224925	81720379	0.94	0.389848785336034	0.91	0.256642068151906	0.0519750689164285	0.010665811130143	0.0221	0.0138	0.0225	0.0039	0.1767	0.0039	0.0033	0.0577	0.001	0.1039	0.1511	0.0259	0.0025	0.1055	0.0179	0.0046	0.0041	0.0031	8e-04	0.0404	0.0211	0.0356	0.0668	0.0207	0.0855	0.0013
5	rs17790400	81721838	0.94	0.389848785336034	0.91	0.256642068151906	0.0546473876646772	0.0114077118862803	0.0221	0.0138	0.0225	0.0039	0.1767	0.0039	0.0033	0.0577	0.001	0.1039	0.1511	0.0259	0.0025	0.1055	0.0179	0.0046	0.0041	0.0031	7e-04	0.0405	0.0211	0.0357	0.0668	0.0207	0.0854	0.0013
5	rs55953805	81732583	0.94	0.389848785336034	0.91	0.256642068151906	0.0604500409402074	0.0136857626381835	0.0221	0.0138	0.0225	0.0039	0.1767	0.0039	0.0033	0.0577	0.001	0.1039	0.1511	0.0259	0.0025	0.1055	0.0179	0.0046	0.0041	0.0031	7e-04	0.0407	0.021	0.0357	0.0668	0.0207	0.0854	0.0013
5	rs34464300	81733989	0.94	0.389848785336034	0.91	0.256642068151906	0.0605618742410107	0.0137520216307888	0.0221	0.0138	0.0225	0.0039	0.1767	0.0039	0.0033	0.0577	0.001	0.1039	0.1511	0.0259	0.0025	0.1055	0.0179	0.0046	0.0041	0.0031	7e-04	0.0407	0.021	0.0357	0.0668	0.0207	0.0854	0.0013
5	rs115643	81736062	0.94	0.389848785336034	0.91	0.256642068151906	0.0661312356178544	0.0158140810574749	0.0221	0.0138	0.0225	0.0038	0.1769	0.0039	0.0033	0.0577	0.001	0.1039	0.151	0.0259	0.0025	0.1053	0.0179	0.0046	0.0041	0.003	7e-04	0.041	0.0211	0.0358	0.0668	0.0207	0.0853	0.0012
5	rs10491242	81741235	0.94	0.389848785336034	0.92	0.226487429171296	0.0770455803580835	0.0207279886124778	0.022	0.0138	0.0225	0.0038	0.1773	0.0038	0.0032	0.0575	9e-04	0.1039	0.151	0.0259	0.0025	0.1052	0.018	0.0046	0.0041	0.003	7e-04	0.0412	0.021	0.0359	0.0668	0.0207	0.0852	0.0012
5	rs17211235	81743184	0.94	0.389848785336034	0.92	0.226487429171296	0.0802971673348511	0.0244924375674286	0.0221	0.0137	0.0226	0.0038	0.1774	0.0038	0.0032	0.0575	0.001	0.1039	0.151	0.0259	0.0025	0.1052	0.0179	0.0046	0.0041	0.003	7e-04	0.0412	0.021	0.0359	0.0668	0.0207	0.0852	0.0012
5	rs224869	81743961	0.94	0.389848785336034	0.92	0.226487429171296	0.082581496352284	0.0240544915605297	0.0221	0.0137	0.0226	0.0038	0.1775	0.0038	0.0032	0.0575	0.001	0.1039	0.151	0.0259	0.0025	0.1052	0.018	0.0046	0.0041	0.003	7e-04	0.0412	0.021	0.0359	0.0668	0.0207	0.0853	0.0012
5	rs75492110	81755020	0.94	0.389848785336034	0.92	0.226487429171296	0.082581496352284	0.0255139579225171	0.0221	0.0137	0.0227	0.0038	0.1775	0.0038	0.0032	0.0575	0.001	0.1039	0.151	0.0259	0.0025	0.1052	0.018	0.0046	0.0041	0.003	7e-04	0.0412	0.021	0.0359	0.0668	0.0207	0.0852	0.0012
5	rs224890	81758064	0.94	0.389848785336034	0.92	0.226487429171296	0.0825358633906216	0.0257386459897854	0.0221	0.0137	0.0227	0.0038	0.1775	0.0038	0.0032	0.0574	0.001	0.1039	0.151	0.0259	0.0025	0.1052	0.018	0.0046	0.0041	0.003	7e-04	0.0412	0.021	0.0359	0.0668	0.0207	0.0852	0.0012
5	rs115863973	81764585	0.94	0.389848785336034	0.94	0.173887076546345	0.0804990563423361	0.0260547753255892	0.0221	0.0137	0.0227	0.0038	0.1775	0.0038	0.0032	0.0574	9e-04	0.1039	0.151	0.0259	0.0025	0.1051	0.018	0.0046	0.0041	0.003	7e-04	0.0413	0.021	0.0359	0.0667	0.0207	0.0853	0.0012
5	rs224855	81771626	0.94	0.389848785336034	0.94	0.173887076546345	0.0793370728142618	0.0264182990865332	0.022	0.0137	0.0227	0.0038	0.1774	0.0038	0.0032	0.0574	9e-04	0.1039	0.151	0.026	0.0025	0.1051	0.018	0.0045	0.0041	0.003	7e-04	0.0413	0.021	0.036	0.0667	0.0207	0.0854	0.0012
5	rs78155234	81774007	0.94	0.389848785336034	0.94	0.173887076546345	0.0807012707001993	0.0270140923458692	0.022	0.0137	0.0227	0.0038	0.1774	0.0038	0.0032	0.0574	9e-04	0.104	0.151	0.026	0.0025	0.1051	0.018	0.0045	0.0041	0.003	7e-04	0.0413	0.021	0.036	0.0667	0.0207	0.0853	0.0012
5	rs72778595	81775518	0.94	0.389848785336034	0.94	0.173887076546345	0.0812195198151081	0.0275696065741636	0.022	0.0137	0.0227	0.0038	0.1774	0.0038	0.0032	0.0574	9e-04	0.104	0.151	0.026	0.0025	0.1051	0.018	0.0045	0.004	0.003	7e-04	0.0413	0.0211	0.036	0.0667	0.0207	0.0853	0.0012
5	rs74773612	81805260	0.94	0.389848785336034	0.94	0.173887076546345	0.073265766727941	0.037596035498479	0.0219	0.0136	0.0226	0.0038	0.1768	0.0038	0.0034	0.0572	9e-04	0.1041	0.1509	0.0265	0.0025	0.105	0.0181	0.0045	0.004	0.0029	6e-04	0.0416	0.0215	0.0363	0.0665	0.0206	0.0852	0.0012
5	rs1105958	81809982	0.94	0.389848785336034	0.94	0.173887076546345	0.0737527456120108	0.0386221989422555	0.0219	0.0136	0.0226	0.0038	0.1768	0.0038	0.0034	0.0572	9e-04	0.1041	0.1509	0.0265	0.0025	0.105	0.0181	0.0045	0.004	0.0029	6e-04	0.0416	0.0216	0.0363	0.0665	0.0206	0.0852	0.0012
5	rs58647511	81811307	0.94	0.389848785336034	0.94	0.173887076546345	0.0737527456120108	0.0390580037421088	0.0219	0.0136	0.0226	0.0038	0.1768	0.0038	0.0034	0.0572	9e-04	0.1042	0.1509	0.0265	0.0025	0.105	0.0181	0.0045	0.004	0.0029	6e-04	0.0416	0.0216	0.0363	0.0665	0.0206	0.0852	0.0012
5	rs10038627	81816057	0.95	0.352537935866182	0.97	0.112481740502774	0.0717548071050813	0.0406562476859755	0.0219	0.0136	0.0226	0.0038	0.1767	0.0038	0.0035	0.0572	9e-04	0.1042	0.1509	0.0265	0.0025	0.105	0.0181	0.0045	0.004	0.0029	6e-04	0.0416	0.0216	0.0363	0.0665	0.0206	0.0852	0.0012
5	rs7725707	81830571	0.95	0.352537935866182	0.97	0.112481740502774	0.070367096290999	0.0437086340941684	0.0218	0.0136	0.0226	0.0038	0.1767	0.0038	0.0035	0.0571	9e-04	0.1042	0.1509	0.0265	0.0025	0.105	0.0181	0.0045	0.004	0.0029	6e-04	0.0416	0.0216	0.0363	0.0665	0.0206	0.0851	0.0012
5	rs114954806	81842729	0.95	0.352537935866182	0.97	0.112481740502774	0.0726337164988556	0.0489523179733826	0.0218	0.0136	0.0226	0.0038	0.1766	0.0038	0.0035	0.0569	9e-04	0.1044	0.1508	0.0265	0.0025	0.1051	0.0182	0.0045	0.004	0.0029	6e-04	0.0417	0.0216	0.0364	0.0665	0.0205	0.0852	0.0012
5	rs10514241	81868187	0.95	0.352537935866182	0.97	0.112481740502774	0.0781198408275469	0.0621356168740305	0.0217	0.0136	0.0229	0.0037	0.1759	0.0037	0.0034	0.0561	9e-04	0.105	0.1505	0.0265	0.0024	0.1055	0.0185	0.0044	0.004	0.003	6e-04	0.0422	0.0218	0.0364	0.0664	0.0205	0.0853	0.0012
5	rs17309521	81869391	0.95	0.352537935866182	0.97	0.112481740502774	0.0777241009078023	0.0622025491949414	0.0217	0.0136	0.0229	0.0037	0.1759	0.0037	0.0034	0.0561	9e-04	0.1051	0.1505	0.0265	0.0024	0.1055	0.0185	0.0044	0.004	0.003	6e-04	0.0422	0.0218	0.0364	0.0664	0.0205	0.0853	0.0012
5	rs78734624	81872978	0.95	0.352537935866182	0.97	0.112481740502774	0.0776582700448901	0.0637503875308753	0.0217	0.0136	0.0229	0.0037	0.1758	0.0037	0.0034	0.0561	9e-04	0.1051	0.1504	0.0265	0.0024	0.1055	0.0186	0.0044	0.004	0.003	6e-04	0.0422	0.0218	0.0364	0.0664	0.0205	0.0853	0.0012
5	rs76249420	81873685	0.95	0.352537935866182	0.97	0.112481740502774	0.0779877837248247	0.0668249519271995	0.0217	0.0136	0.0229	0.0037	0.1758	0.0037	0.0034	0.0561	9e-04	0.1051	0.1504	0.0265	0.0023	0.1056	0.0186	0.0044	0.004	0.003	6e-04	0.0422	0.0218	0.0364	0.0664	0.0205	0.0853	0.0012
5	rs139460785	81880351	0.95	0.352537935866182	0.97	0.112481740502774	0.0779657881904275	0.0682108564258629	0.0216	0.0135	0.0229	0.0037	0.1757	0.0038	0.0034	0.056	9e-04	0.1052	0.1504	0.0266	0.0023	0.1056	0.0186	0.0044	0.004	0.003	6e-04	0.0423	0.0217	0.0365	0.0664	0.0205	0.0853	0.0011
5	rs1847053	81883162	0.94	0.389848785336034	0.97	0.112481740502774	0.0798943648148364	0.07655322193468	0.0215	0.0135	0.023	0.0037	0.1756	0.0038	0.0035	0.0558	9e-04	0.1053	0.1503	0.0266	0.0023	0.1057	0.0187	0.0044	0.004	0.003	6e-04	0.0423	0.0217	0.0365	0.0664	0.0205	0.0852	0.0011
5	rs58207152	81884723	0.95	0.352537935866182	0.97	0.112481740502774	0.0792036954697407	0.0705940384961114	0.0214	0.0135	0.023	0.0037	0.1755	0.0038	0.0035	0.0558	9e-04	0.1054	0.1503	0.0266	0.0023	0.1057	0.0187	0.0044	0.004	0.003	6e-04	0.0423	0.0217	0.0366	0.0665	0.0206	0.0851	0.0011
5	rs12153244	81889425	0.95	0.352537935866182	0.97	0.112481740502774	0.0790038998124878	0.0715852094895178	0.0214	0.0135	0.023	0.0037	0.1752	0.0038	0.0035	0.0557	9e-04	0.1054	0.1504	0.0267	0.0023	0.1058	0.0188	0.0044	0.004	0.003	6e-04	0.0423	0.0216	0.0367	0.0666	0.0207	0.0848	0.0011
5	rs16899739	81894069	0.95	0.352537935866182	0.97	0.112481740502774	0.0791370608746332	0.0708766457271976	0.0214	0.0135	0.0231	0.0037	0.1751	0.0038	0.0035	0.0556	9e-04	0.1054	0.1504	0.0268	0.0023	0.1059	0.0188	0.0044	0.004	0.003	6e-04	0.0423	0.0216	0.0367	0.0667	0.0207	0.0847	0.0011
5	rs10051241	81902064	0.94	0.389848785336034	0.98	0.0961760782036991	0.0809263350722467	0.0955072512731851	0.0213	0.0135	0.0232	0.0037	0.1747	0.0038	0.0036	0.0555	9e-04	0.1055	0.1504	0.027	0.0023	0.1059	0.019	0.0044	0.0041	0.003	5e-04	0.0422	0.0215	0.0368	0.067	0.0209	0.0843	0.0011
5	rs77745910	81905703	0.95	0.352537935866182	0.98	0.0961760782036991	0.081671900909379	0.104191205313512	0.0213	0.0134	0.0233	0.0038	0.1742	0.0038	0.0036	0.0556	8e-04	0.1055	0.1505	0.027	0.0022	0.1058	0.0192	0.0044	0.0041	0.003	5e-04	0.0423	0.0216	0.0369	0.0671	0.0209	0.0842	0.0011
5	rs10474055	81910293	0.95	0.352537935866182	0.98	0.0961760782036991	0.0818533042283131	0.124355335385714	0.0213	0.0133	0.0235	0.0039	0.1734	0.0038	0.0037	0.0556	8e-04	0.1051	0.1505	0.027	0.0022	0.1058	0.0195	0.0044	0.0041	0.0029	6e-04	0.0423	0.0218	0.0373	0.0672	0.021	0.0838	0.0011
5	rs35459974	81916224	0.95	0.352537935866182	0.98	0.0961760782036991	0.0744124189196024	0.104356314327584	0.0216	0.0132	0.0235	0.004	0.1735	0.0038	0.0037	0.0558	9e-04	0.1051	0.1505	0.0268	0.0022	0.1054	0.0195	0.0044	0.0042	0.0028	6e-04	0.0422	0.0225	0.0371	0.0673	0.0209	0.0836	0.0011
5	rs10044809	81917702	0.95	0.352537935866182	0.98	0.0961760782036991	0.0726127093109278	0.0994473743104156	0.0217	0.0132	0.0236	0.004	0.1734	0.0038	0.0038	0.0558	9e-04	0.1052	0.1504	0.0267	0.0022	0.1052	0.0195	0.0044	0.0042	0.0027	6e-04	0.0422	0.0227	0.037	0.0674	0.0209	0.0835	0.0011
5	rs78964845	81918504	0.95	0.352537935866182	0.99	0.0817332193164052	0.0692207197372193	0.0964663948641865	0.0217	0.0132	0.0235	0.004	0.1735	0.0038	0.0037	0.0558	9e-04	0.1052	0.1503	0.0268	0.0022	0.1052	0.0195	0.0044	0.0042	0.0027	6e-04	0.0422	0.0227	0.037	0.0674	0.0209	0.0835	0.0011
5	rs16899758	81919081	0.94	0.389848785336034	1	0.069019173236101	0.0682680402954358	0.0951087221176865	0.0217	0.0132	0.0235	0.004	0.1735	0.0038	0.0038	0.0558	9e-04	0.1052	0.1503	0.0267	0.0022	0.1052	0.0195	0.0044	0.0042	0.0027	6e-04	0.0421	0.0228	0.037	0.0674	0.0209	0.0835	0.0011
5	rs6876647	81920484	0.95	0.352537935866182	1.03	0.0399082203678001	0.0636910764322122	0.0967067692295438	0.0218	0.0132	0.0236	0.004	0.1736	0.0039	0.0038	0.0559	9e-04	0.1051	0.1501	0.0267	0.0022	0.1051	0.0195	0.0044	0.0042	0.0027	6e-04	0.0421	0.0229	0.0369	0.0675	0.0208	0.0835	0.0011
5	rs78160150	81927255	0.94	0.389848785336034	1.03	0.0399082203678001	0.0526857180760252	0.0928102413638975	0.0217	0.0131	0.0237	0.004	0.1732	0.0039	0.0038	0.056	9e-04	0.1052	0.1495	0.0267	0.0022	0.1053	0.0197	0.0044	0.0042	0.0027	7e-04	0.042	0.0231	0.0369	0.0676	0.0209	0.0835	0.0011
5	rs1827387	81930239	0.94	0.389848785336034	1.02	0.0482398620390144	0.0481015125758639	0.0941549343395938	0.0217	0.0131	0.0237	0.004	0.173	0.0039	0.0037	0.0561	9e-04	0.1053	0.1493	0.0268	0.0022	0.1054	0.0197	0.0044	0.0042	0.0027	7e-04	0.0419	0.0232	0.0369	0.0677	0.0209	0.0835	0.0011
5	rs34835929	81930464	0.94	0.389848785336034	1.02	0.0482398620390144	0.0476711891349972	0.0963863223204539	0.0217	0.0131	0.0237	0.004	0.1731	0.0039	0.0037	0.0562	9e-04	0.1053	0.1493	0.0267	0.0022	0.1054	0.0197	0.0044	0.0042	0.0027	7e-04	0.0419	0.0232	0.0369	0.0676	0.0209	0.0835	0.0011
5	rs73766837	81930819	0.94	0.389848785336034	1.03	0.0399082203678001	0.0469440631458279	0.0862792547225027	0.0217	0.0131	0.0237	0.004	0.173	0.0039	0.0037	0.0562	9e-04	0.1053	0.1492	0.0267	0.0022	0.1054	0.0197	0.0044	0.0042	0.0027	7e-04	0.042	0.0232	0.0369	0.0676	0.0209	0.0836	0.0012
5	rs115756964	81935517	0.94	0.389848785336034	1.03	0.0399082203678001	0.0442617312071298	0.0747373861482215	0.0216	0.0131	0.0237	0.004	0.1729	0.0039	0.0037	0.0562	0.001	0.1053	0.1492	0.0267	0.0021	0.1053	0.0199	0.0043	0.0042	0.0026	7e-04	0.042	0.0231	0.0368	0.0677	0.0209	0.0836	0.0012
5	rs17283841	81937093	0.94	0.389848785336034	1.03	0.0399082203678001	0.0443221921113195	0.0763343786965681	0.0216	0.0131	0.0238	0.004	0.1729	0.0039	0.0037	0.0562	0.001	0.1054	0.1491	0.0266	0.0021	0.1053	0.0199	0.0043	0.0042	0.0026	7e-04	0.042	0.0231	0.0368	0.0677	0.0209	0.0836	0.0013
5	rs7704221	81937864	0.94	0.389848785336034	1.03	0.0399082203678001	0.0430494718802407	0.0712305626715058	0.0216	0.0131	0.0238	0.004	0.1729	0.0039	0.0037	0.0562	0.001	0.1054	0.1491	0.0266	0.0021	0.1053	0.0199	0.0043	0.0042	0.0026	7e-04	0.042	0.0231	0.0368	0.0677	0.0209	0.0836	0.0013
5	rs1032757	81939318	0.94	0.389848785336034	1.02	0.0482398620390144	0.0413099668744526	0.069398192197637	0.0215	0.013	0.0238	0.004	0.1729	0.0039	0.0037	0.0562	0.001	0.1054	0.1491	0.0266	0.0022	0.1053	0.02	0.0043	0.0042	0.0026	7e-04	0.042	0.023	0.0368	0.0677	0.0209	0.0836	0.0013
5	rs115136118	81940767	0.95	0.352537935866182	1.02	0.0482398620390144	0.0403237526182723	0.0714432632550444	0.0215	0.013	0.0238	0.004	0.1728	0.0039	0.0038	0.0562	0.001	0.1053	0.149	0.0266	0.0022	0.1053	0.0201	0.0043	0.0043	0.0027	8e-04	0.042	0.023	0.0369	0.0677	0.0209	0.0836	0.0013
5	rs76811595	81941314	0.95	0.352537935866182	1.02	0.0482398620390144	0.0399141305707836	0.0691880425746781	0.0215	0.0129	0.0238	0.004	0.1728	0.0039	0.0038	0.0562	0.001	0.1053	0.1489	0.0266	0.0022	0.1053	0.0201	0.0043	0.0043	0.0027	8e-04	0.042	0.023	0.0369	0.0677	0.0208	0.0836	0.0013
5	rs7712135	81944204	0.94	0.389848785336034	1.02	0.0482398620390144	0.0334326817949145	0.0763343786965681	0.021	0.0135	0.0244	0.0038	0.172	0.0038	0.004	0.0564	0.0013	0.1054	0.1473	0.0266	0.0027	0.1053	0.0217	0.0042	0.0044	0.003	0.0011	0.0423	0.022	0.0373	0.0679	0.0207	0.082	0.0018
5	rs7712336	81944343	0.95	0.352537935866182	1.02	0.0482398620390144	0.0325814436196434	0.0753890267327221	0.0209	0.0136	0.0245	0.0037	0.1721	0.0038	0.004	0.0564	0.0013	0.1059	0.1469	0.0265	0.0028	0.1055	0.0221	0.0042	0.0044	0.003	0.0011	0.0423	0.0219	0.0374	0.0679	0.0204	0.0815	0.0019
5	rs115458308	81944378	0.95	0.352537935866182	1.03	0.0399082203678001	0.0295557926987349	0.0708766457271976	0.0209	0.0136	0.0245	0.0037	0.1718	0.0038	0.004	0.0564	0.0013	0.1059	0.1469	0.0265	0.0028	0.1058	0.0222	0.0042	0.0044	0.0029	0.0011	0.0423	0.0219	0.0374	0.0679	0.0204	0.0815	0.0019
5	rs67860205	81950252	0.95	0.352537935866182	1.02	0.0482398620390144	0.0321918629260302	0.112569348639354	0.0211	0.0137	0.0247	0.0029	0.1719	0.0036	0.0038	0.0559	0.0013	0.1065	0.1461	0.0262	0.0032	0.1058	0.0237	0.004	0.0042	0.0028	0.0012	0.0422	0.0216	0.0377	0.0674	0.0203	0.0822	0.0018
5	rs28373034	81954445	0.96	0.3177447436144	1.02	0.0482398620390144	0.039284193349017	0.130861674616815	0.0212	0.0137	0.0248	0.0028	0.1722	0.0035	0.0037	0.0559	0.0013	0.1068	0.1457	0.026	0.0033	0.1059	0.0243	0.004	0.0041	0.0026	0.0012	0.0421	0.0217	0.0376	0.067	0.0204	0.0821	0.0018
5	rs73137870	81958957	0.96	0.3177447436144	1.01	0.0578993944755651	0.0424152397319317	0.131582166510464	0.0213	0.0138	0.0248	0.0028	0.1722	0.0035	0.0036	0.0558	0.0014	0.107	0.1456	0.0259	0.0032	0.106	0.0245	0.0039	0.0041	0.0025	0.0012	0.0422	0.0218	0.0376	0.067	0.0203	0.0818	0.0018
5	rs72780442	81959462	0.96	0.3177447436144	1.01	0.0578993944755651	0.043034649128428	0.132033216162468	0.0212	0.0139	0.0248	0.0028	0.1722	0.0035	0.0036	0.0558	0.0014	0.1071	0.1456	0.0259	0.0032	0.106	0.0245	0.0039	0.0041	0.0025	0.0012	0.0422	0.0218	0.0376	0.067	0.0203	0.0818	0.0018
5	rs4703545	81960140	0.96	0.3177447436144	1	0.069019173236101	0.042356568419878	0.13113168761125	0.0212	0.0139	0.0248	0.0028	0.1721	0.0035	0.0036	0.0558	0.0014	0.1071	0.1456	0.0259	0.0032	0.106	0.0245	0.0039	0.0041	0.0025	0.0013	0.0422	0.0218	0.0376	0.0671	0.0203	0.0817	0.0018
5	rs11740383	81962506	0.96	0.3177447436144	1	0.069019173236101	0.0460380203226116	0.14451726923519	0.0215	0.014	0.0246	0.0027	0.1717	0.0035	0.0036	0.0552	0.0014	0.1077	0.1457	0.0259	0.0033	0.1059	0.0246	0.0038	0.004	0.0025	0.0014	0.0422	0.022	0.0381	0.0665	0.0203	0.0816	0.0019
5	rs72780444	81962768	0.97	0.285396128624663	1	0.069019173236101	0.0531801894335886	0.165363373537302	0.0217	0.0142	0.0243	0.0026	0.1712	0.0034	0.0034	0.0551	0.0015	0.1081	0.1456	0.0259	0.0032	0.1056	0.0256	0.0036	0.004	0.0026	0.0014	0.0423	0.0221	0.038	0.0662	0.0202	0.0817	0.0019
5	rs56868865	81963141	0.97	0.285396128624663	1	0.069019173236101	0.0868018210827067	0.201039732629142	0.022	0.0145	0.024	0.0024	0.1709	0.0033	0.0032	0.0549	0.0016	0.1084	0.1457	0.0259	0.003	0.1053	0.0271	0.0034	0.0041	0.0028	0.0014	0.0423	0.0225	0.0377	0.0658	0.02	0.0815	0.002
5	rs74445094	81966262	0.98	0.255415240389183	1	0.069019173236101	0.117017796704085	0.274792405041777	0.0223	0.0145	0.0234	0.0023	0.1695	0.0032	0.0027	0.0546	0.0016	0.1084	0.1451	0.0257	0.003	0.1062	0.028	0.0031	0.0038	0.0031	0.0014	0.0428	0.0233	0.0384	0.0655	0.0198	0.0818	0.0017
5	rs72780453	81966774	0.98	0.255415240389183	1.01	0.0578993944755651	0.116167991530784	0.272480044775069	0.0223	0.0145	0.0234	0.0023	0.1695	0.0032	0.0027	0.0546	0.0016	0.1084	0.1451	0.0257	0.003	0.1063	0.028	0.0031	0.0038	0.0032	0.0014	0.0428	0.0233	0.0384	0.0655	0.0197	0.0818	0.0017
5	rs74763710	81967308	0.98	0.255415240389183	1	0.069019173236101	0.115153238303667	0.269713202955679	0.0223	0.0146	0.0234	0.0023	0.1695	0.0032	0.0027	0.0547	0.0016	0.1084	0.1451	0.0257	0.003	0.1063	0.0281	0.0031	0.0038	0.0032	0.0014	0.0428	0.0234	0.0384	0.0655	0.0197	0.0818	0.0017
5	rs6452476	81967412	0.98	0.255415240389183	1	0.069019173236101	0.118014039786148	0.262606279024679	0.0223	0.0146	0.0234	0.0023	0.1695	0.0032	0.0027	0.0546	0.0016	0.1084	0.1451	0.0257	0.003	0.1063	0.0281	0.0031	0.0037	0.0032	0.0014	0.0428	0.0234	0.0384	0.0655	0.0197	0.0818	0.0017
5	rs7703763	81967815	0.98	0.255415240389183	1	0.069019173236101	0.123512658006409	0.272133711812303	0.0224	0.0146	0.0234	0.0023	0.1695	0.0031	0.0026	0.0547	0.0016	0.1084	0.1451	0.0257	0.003	0.1063	0.0281	0.0032	0.0037	0.0032	0.0014	0.0428	0.0234	0.0384	0.0656	0.0197	0.0819	0.0018
5	rs13181661	81970708	0.98	0.255415240389183	1	0.069019173236101	0.12234234348891	0.272595519357223	0.0225	0.0147	0.0234	0.0023	0.1691	0.0033	0.0026	0.0546	0.0016	0.1082	0.1449	0.0257	0.003	0.1063	0.0282	0.0032	0.0037	0.0032	0.0014	0.0429	0.0235	0.0384	0.0655	0.0197	0.0819	0.0018
5	rs11748261	81975979	0.98	0.255415240389183	1	0.069019173236101	0.116875898650772	0.268562937978987	0.0224	0.0147	0.0235	0.0023	0.1691	0.0033	0.0026	0.0547	0.0016	0.1082	0.1448	0.0257	0.0031	0.1066	0.0281	0.0031	0.0037	0.0032	0.0014	0.0429	0.0236	0.0383	0.0653	0.0197	0.082	0.0018
5	rs11956266	81977723	0.98	0.255415240389183	1	0.069019173236101	0.117557972229437	0.272595519357223	0.0224	0.0147	0.0235	0.0023	0.169	0.0033	0.0025	0.0547	0.0016	0.1082	0.1448	0.0257	0.0031	0.1066	0.0281	0.0032	0.0037	0.0032	0.0014	0.0429	0.0236	0.0383	0.0652	0.0197	0.082	0.0018
5	rs7726055	81982077	0.98	0.255415240389183	1.01	0.0578993944755651	0.116677418713677	0.27236458532069	0.0225	0.0148	0.0234	0.0023	0.169	0.0032	0.0025	0.0547	0.0016	0.1082	0.1448	0.0257	0.0031	0.1066	0.028	0.0032	0.0037	0.0032	0.0014	0.0429	0.0236	0.0382	0.0652	0.0196	0.082	0.0018
5	rs10072525	81989625	0.99	0.227721472602965	1.01	0.0578993944755651	0.0968798616220483	0.281998811628189	0.0224	0.0153	0.0233	0.0023	0.1687	0.0033	0.0025	0.0548	0.0017	0.1082	0.1445	0.0258	0.0031	0.1066	0.0277	0.0032	0.0035	0.0032	0.0013	0.0429	0.0235	0.0384	0.0654	0.0195	0.0822	0.0018
5	rs16899857	81998898	1	0.202230525110681	1.01	0.0578993944755651	0.0824902465630411	0.265579407875778	0.0221	0.0162	0.0231	0.0023	0.1678	0.0032	0.003	0.0549	0.0018	0.108	0.1443	0.0256	0.003	0.1066	0.0276	0.0033	0.0034	0.0033	0.0013	0.043	0.0237	0.0387	0.0656	0.0191	0.0824	0.0018
5	rs973745	82001368	1	0.202230525110681	1.01	0.0578993944755651	0.0770455803580835	0.274560897683556	0.022	0.0163	0.0232	0.0024	0.1677	0.0032	0.0031	0.0549	0.0018	0.108	0.1443	0.0256	0.003	0.1066	0.0276	0.0033	0.0034	0.0033	0.0013	0.043	0.0237	0.0388	0.0656	0.0191	0.0824	0.0019
5	rs355281	82002743	1	0.202230525110681	1.01	0.0578993944755651	0.0767186395550477	0.271672146516398	0.022	0.0163	0.0232	0.0024	0.1677	0.0033	0.0031	0.0549	0.0018	0.108	0.1442	0.0256	0.003	0.1065	0.0276	0.0033	0.0034	0.0033	0.0012	0.043	0.0237	0.0388	0.0657	0.0191	0.0824	0.0019
5	rs12188207	82003582	1	0.202230525110681	1.01	0.0578993944755651	0.0778778459962153	0.283517072647608	0.022	0.0163	0.0232	0.0024	0.1676	0.0033	0.0031	0.0549	0.0018	0.108	0.1442	0.0256	0.003	0.1065	0.0276	0.0033	0.0034	0.0033	0.0013	0.043	0.0237	0.0388	0.0656	0.0191	0.0824	0.0019
5	rs73141548	82021619	1.01	0.178854520006857	1.01	0.0578993944755651	0.0996567849372239	0.311984515203109	0.0219	0.0164	0.0232	0.0024	0.1673	0.0033	0.0031	0.0546	0.0018	0.1079	0.1441	0.0257	0.003	0.1062	0.0275	0.0033	0.0034	0.0034	0.0013	0.0433	0.024	0.039	0.0657	0.0191	0.0823	0.0018
5	rs6885480	82022150	1.01	0.178854520006857	1.01	0.0578993944755651	0.100533054080012	0.328838600465995	0.0219	0.0164	0.0232	0.0024	0.1673	0.0033	0.0031	0.0546	0.0018	0.1079	0.144	0.0257	0.003	0.1062	0.0275	0.0033	0.0034	0.0034	0.0013	0.0433	0.024	0.039	0.0657	0.0191	0.0823	0.0018
5	rs12187854	82024341	1.01	0.178854520006857	1.01	0.0578993944755651	0.149138736535534	0.416127518445292	0.0219	0.0165	0.0231	0.0023	0.1671	0.0033	0.0031	0.0546	0.0018	0.1078	0.144	0.0257	0.003	0.1062	0.0274	0.0033	0.0034	0.0034	0.0013	0.0433	0.0241	0.039	0.0657	0.0191	0.0823	0.0018
5	rs10040854	82030285	1.05	0.104628957265627	1.01	0.0578993944755651	0.215397820497548	0.504605596877098	0.023	0.0188	0.0229	0.0025	0.1623	0.0041	0.0038	0.0558	0.0026	0.1046	0.1441	0.0273	0.0035	0.1058	0.0247	0.0034	0.0038	0.0034	0.002	0.0439	0.0262	0.0395	0.0645	0.0194	0.0806	0.002
5	rs75885519	82034413	1.05	0.104628957265627	1.01	0.0578993944755651	0.21175793603861	0.548194137614623	0.023	0.0189	0.0229	0.0025	0.1623	0.0041	0.0038	0.0558	0.0026	0.1046	0.1441	0.0273	0.0035	0.1057	0.0246	0.0034	0.0038	0.0033	0.002	0.0439	0.0263	0.0395	0.0644	0.0194	0.0806	0.002
5	rs4703917	82040197	1.05	0.104628957265627	1.02	0.0482398620390144	0.178957361173402	0.466525122858513	0.023	0.0189	0.0229	0.0025	0.1622	0.0041	0.0039	0.0558	0.0027	0.1046	0.1442	0.0273	0.0036	0.1056	0.0245	0.0034	0.0038	0.0033	0.002	0.044	0.0263	0.0394	0.0644	0.0195	0.0806	0.0021
5	rs9293312	82041125	1.05	0.104628957265627	1.02	0.0482398620390144	0.174889101414444	0.445783551215112	0.023	0.0189	0.0229	0.0025	0.1622	0.0041	0.0039	0.0558	0.0027	0.1046	0.1442	0.0273	0.0036	0.1056	0.0245	0.0034	0.0038	0.0034	0.002	0.044	0.0263	0.0394	0.0644	0.0195	0.0807	0.0021
5	rs16899889	82042339	1.05	0.104628957265627	1.02	0.0482398620390144	0.174997366974762	0.444985676013186	0.023	0.0189	0.0229	0.0025	0.1621	0.0041	0.0039	0.0558	0.0027	0.1046	0.1443	0.0273	0.0036	0.1056	0.0245	0.0034	0.0038	0.0034	0.0021	0.0439	0.0263	0.0394	0.0644	0.0195	0.0807	0.0021
5	rs72763722	82043220	1.05	0.104628957265627	1.02	0.0482398620390144	0.174024375228539	0.437292531573527	0.023	0.0189	0.0229	0.0025	0.162	0.0041	0.0039	0.0558	0.0027	0.1046	0.1443	0.0273	0.0036	0.1056	0.0245	0.0034	0.0038	0.0034	0.0021	0.0439	0.0263	0.0394	0.0645	0.0194	0.0807	0.0021
5	rs76588119	82043870	1.05	0.104628957265627	1.02	0.0482398620390144	0.172660309106846	0.436895584269755	0.023	0.0189	0.0229	0.0025	0.162	0.0041	0.0039	0.0558	0.0027	0.1046	0.1443	0.0273	0.0036	0.1055	0.0245	0.0034	0.0038	0.0034	0.0021	0.0439	0.0263	0.0395	0.0645	0.0194	0.0808	0.0021
5	rs10514243	82044105	1.05	0.104628957265627	1.02	0.0482398620390144	0.170981794108696	0.430821159735857	0.023	0.0189	0.0229	0.0025	0.162	0.0041	0.0039	0.0558	0.0027	0.1046	0.1443	0.0273	0.0036	0.1055	0.0245	0.0034	0.0038	0.0034	0.0021	0.0439	0.0263	0.0395	0.0645	0.0194	0.0808	0.0021
5	rs10942307	82044615	1.05	0.104628957265627	1.02	0.0482398620390144	0.171802004166757	0.445251592271418	0.0231	0.0189	0.0229	0.0025	0.162	0.0041	0.0039	0.0558	0.0027	0.1046	0.1442	0.0274	0.0036	0.1053	0.0245	0.0034	0.0038	0.0034	0.0021	0.044	0.0264	0.0395	0.0649	0.0195	0.0805	0.0021
5	rs72763727	82050030	1.05	0.104628957265627	1.02	0.0482398620390144	0.18736894007166	0.462357022228714	0.0231	0.0189	0.0228	0.0026	0.162	0.0042	0.0039	0.0558	0.0027	0.1044	0.1442	0.0274	0.0036	0.1053	0.0245	0.0034	0.0038	0.0034	0.0021	0.0439	0.0264	0.0394	0.065	0.0195	0.0804	0.002
5	rs17205446	82051309	1.05	0.104628957265627	1.02	0.0482398620390144	0.188572601757081	0.464507078363435	0.0231	0.0189	0.0228	0.0026	0.162	0.0042	0.0039	0.0558	0.0027	0.1044	0.1442	0.0274	0.0036	0.1053	0.0245	0.0034	0.0038	0.0034	0.0021	0.0439	0.0264	0.0394	0.065	0.0195	0.0804	0.002
5	rs7713051	82062722	1.05	0.104628957265627	1.02	0.0482398620390144	0.220675775423035	0.483566012291124	0.0231	0.0189	0.0228	0.0027	0.162	0.0043	0.004	0.0558	0.0027	0.104	0.1443	0.0274	0.0036	0.1055	0.0245	0.0035	0.0039	0.0033	0.002	0.0438	0.0265	0.0391	0.0651	0.0196	0.0801	0.002
5	rs72763743	82067792	1.06	0.0904005175896243	1.02	0.0482398620390144	0.308125399804028	0.43068936038078	0.0228	0.0187	0.0226	0.0028	0.1616	0.0046	0.0041	0.0558	0.0029	0.1031	0.1447	0.0272	0.0036	0.1056	0.0243	0.0038	0.004	0.0032	0.002	0.0437	0.0273	0.039	0.0656	0.0198	0.0797	0.002
5	rs9283781	82068106	1.06	0.0904005175896243	1.02	0.0482398620390144	0.296682471335439	0.418741260159837	0.0228	0.0187	0.0226	0.0028	0.1617	0.0046	0.0041	0.0558	0.0029	0.103	0.1447	0.0272	0.0036	0.1056	0.0243	0.0038	0.0041	0.0032	0.002	0.0437	0.0273	0.0389	0.0656	0.0198	0.0796	0.002
5	rs6887910	82070555	1.06	0.0904005175896243	1.01	0.0578993944755651	0.321562720265355	0.471107793464998	0.0228	0.0186	0.0224	0.0028	0.1617	0.0047	0.0042	0.056	0.0029	0.1029	0.1449	0.0275	0.0036	0.1056	0.0244	0.0038	0.0041	0.0032	0.002	0.0438	0.0272	0.0388	0.0651	0.0198	0.0795	0.002
5	rs62819763	82071045	1.06	0.0904005175896243	1.01	0.0578993944755651	0.32980037840054	0.496654715416259	0.0228	0.0186	0.0224	0.0028	0.1617	0.0047	0.0042	0.056	0.0029	0.1029	0.1448	0.0276	0.0037	0.1055	0.0243	0.0038	0.0041	0.0032	0.002	0.0438	0.0273	0.0388	0.0651	0.0199	0.0795	0.002
5	rs16899934	82079650	1.06	0.0904005175896243	1.02	0.0482398620390144	0.344085191305524	0.565792461138587	0.0228	0.0186	0.0223	0.003	0.1615	0.0048	0.0043	0.0557	0.0029	0.1027	0.1449	0.028	0.0037	0.1055	0.0245	0.0039	0.0041	0.0031	0.002	0.0437	0.0273	0.0385	0.0652	0.0198	0.0795	0.002
5	rs12518105	82080848	1.07	0.0776994191057832	1.02	0.0482398620390144	0.406331826102118	0.530873141200449	0.0227	0.0187	0.0222	0.003	0.1613	0.0048	0.0043	0.0553	0.0029	0.1028	0.1449	0.0283	0.0037	0.1055	0.0245	0.0039	0.0041	0.0031	0.002	0.0436	0.0274	0.0385	0.0652	0.0199	0.0794	0.002
5	rs7725235	82082648	1.07	0.0776994191057832	1.02	0.0482398620390144	0.397665050714491	0.582386351564877	0.0225	0.0191	0.022	0.0031	0.1615	0.005	0.0044	0.0554	0.003	0.1026	0.1446	0.0286	0.0038	0.1052	0.0244	0.0039	0.0041	0.0033	0.0019	0.0433	0.0277	0.0385	0.0649	0.0202	0.079	0.0021
5	rs11746975	82087711	1.1	0.0477200328108175	1.02	0.0482398620390144	0.209470716196964	0.748913567482274	0.0225	0.0206	0.0209	0.0035	0.1582	0.0054	0.005	0.0563	0.0031	0.101	0.1412	0.0302	0.0042	0.1066	0.0249	0.0042	0.0041	0.0035	0.002	0.0414	0.029	0.036	0.0656	0.0216	0.0801	0.0024
5	rs72763764	82097516	1.1	0.0477200328108175	1.02	0.0482398620390144	0.224234166148681	0.732517520443968	0.0224	0.0207	0.0209	0.0035	0.1584	0.0054	0.0051	0.0563	0.0031	0.101	0.141	0.0303	0.0042	0.1066	0.0249	0.0042	0.0041	0.0035	0.002	0.0413	0.0292	0.036	0.0657	0.0216	0.0799	0.0024
5	rs6892129	82111569	1.1	0.0477200328108175	1.02	0.0482398620390144	0.213897202453442	0.694477283812213	0.0223	0.0208	0.0211	0.0035	0.1588	0.0054	0.0051	0.0562	0.0031	0.101	0.1407	0.0303	0.0035	0.1066	0.0249	0.0042	0.0041	0.0035	0.0019	0.0412	0.0294	0.0363	0.0657	0.0216	0.0798	0.0024
5	rs10462385	82114513	1.09	0.0564630724803212	1.02	0.0482398620390144	0.192782058890569	0.666433708853636	0.0223	0.0209	0.0211	0.0035	0.1586	0.0054	0.0052	0.0562	0.0031	0.101	0.1404	0.0303	0.0035	0.1069	0.0249	0.0042	0.0041	0.0035	0.0019	0.0411	0.0293	0.0364	0.0659	0.0217	0.0798	0.0025
5	rs72763766	82118380	1.1	0.0477200328108175	1.02	0.0482398620390144	0.190159115369408	0.642005496219721	0.0223	0.0209	0.0211	0.0035	0.1585	0.0054	0.0052	0.0562	0.0031	0.101	0.1404	0.0303	0.0035	0.1069	0.0249	0.0043	0.0041	0.0034	0.0019	0.0412	0.0293	0.0364	0.0659	0.0217	0.0798	0.0025
5	rs114674054	82119515	1.1	0.0477200328108175	1.02	0.0482398620390144	0.192019670663912	0.64389950814924	0.0223	0.0209	0.0211	0.0036	0.1585	0.0054	0.0052	0.0562	0.0031	0.101	0.1403	0.0303	0.0035	0.1069	0.0249	0.0043	0.0041	0.0034	0.002	0.0412	0.0293	0.0365	0.0658	0.0217	0.0798	0.0025
5	rs10074377	82122180	1.1	0.0477200328108175	1.01	0.0578993944755651	0.0998368012203978	0.599954910725939	0.0225	0.021	0.0213	0.0037	0.1579	0.0054	0.0054	0.0564	0.0029	0.1016	0.1391	0.0307	0.0036	0.1067	0.0249	0.0044	0.0041	0.0033	0.002	0.0407	0.0293	0.0365	0.0659	0.0219	0.0801	0.0025
5	rs12516620	82122319	1.1	0.0477200328108175	1.01	0.0578993944755651	0.109478786159723	0.64856719373249	0.0225	0.021	0.0213	0.0038	0.1576	0.0056	0.0054	0.0564	0.0029	0.1016	0.1391	0.0306	0.0036	0.1066	0.0249	0.0045	0.0041	0.0033	0.002	0.0406	0.0293	0.0365	0.066	0.0219	0.0801	0.0025
5	rs62373451	82126315	1.1	0.0477200328108175	1.01	0.0578993944755651	0.069017300025842	0.608713790864693	0.0229	0.021	0.0219	0.004	0.155	0.0056	0.0054	0.0565	0.0029	0.1021	0.139	0.0312	0.0036	0.1055	0.0249	0.0046	0.0041	0.0034	0.0021	0.0395	0.0296	0.0363	0.0667	0.0229	0.0805	0.0026
5	rs61093222	82131875	1.1	0.0477200328108175	1.01	0.0578993944755651	0.0750758988584313	0.621546812329752	0.0229	0.021	0.0219	0.004	0.155	0.0056	0.0055	0.0566	0.0029	0.1022	0.1389	0.0312	0.0036	0.1055	0.025	0.0047	0.0041	0.0034	0.0021	0.0394	0.0297	0.0363	0.0667	0.0229	0.0804	0.0026
5	rs116319650	82132009	1.1	0.0477200328108175	1.01	0.0578993944755651	0.0760458010980112	0.626176298704695	0.0229	0.0211	0.0219	0.004	0.155	0.0056	0.0055	0.0566	0.0029	0.1022	0.1389	0.0312	0.0036	0.1055	0.025	0.0047	0.0041	0.0034	0.0021	0.0394	0.0297	0.0363	0.0667	0.0229	0.0804	0.0026
5	rs116488720	82136077	1.1	0.0477200328108175	1.01	0.0578993944755651	0.0795819726011059	0.655876015727957	0.0229	0.0211	0.0219	0.004	0.1549	0.0056	0.0055	0.0566	0.0029	0.1022	0.1388	0.0312	0.0036	0.1055	0.025	0.0047	0.0041	0.0034	0.0021	0.0394	0.0297	0.0363	0.0668	0.0229	0.0803	0.0026
5	rs78893369	82137386	1.1	0.0477200328108175	1.02	0.0482398620390144	0.0820576911061963	0.688107689242116	0.0229	0.0211	0.0219	0.004	0.1548	0.0056	0.0055	0.0566	0.0029	0.1022	0.1388	0.0312	0.0036	0.1055	0.025	0.0047	0.0041	0.0034	0.0021	0.0394	0.0297	0.0363	0.0669	0.0229	0.0803	0.0026
5	rs79590433	82152508	1.1	0.0477200328108175	1.02	0.0482398620390144	0.0891060699468327	0.632554959098334	0.023	0.0211	0.022	0.004	0.1545	0.0056	0.0055	0.0568	0.0028	0.102	0.1389	0.0312	0.0037	0.1056	0.0248	0.0047	0.004	0.0034	0.0022	0.0393	0.0296	0.036	0.0671	0.0229	0.0806	0.0026
5	rs7702166	82155539	1.1	0.0477200328108175	1.02	0.0482398620390144	0.0214645954276447	0.572302674728088	0.023	0.0213	0.0229	0.0039	0.1516	0.0054	0.0052	0.0577	0.0027	0.1027	0.14	0.0314	0.0042	0.106	0.0237	0.0046	0.0039	0.0035	0.0027	0.0381	0.0292	0.0343	0.0684	0.0227	0.082	0.0028
5	rs4272118	82156551	1.1	0.0477200328108175	1.02	0.0482398620390144	0.0135882928121396	0.552545784052689	0.0228	0.0215	0.0232	0.0038	0.1504	0.0054	0.005	0.0581	0.0027	0.104	0.1406	0.0314	0.0043	0.1058	0.0235	0.0044	0.0039	0.0035	0.0029	0.0374	0.0289	0.0332	0.069	0.0225	0.0832	0.0029
5	rs9293317	82157158	1.1	0.0477200328108175	1.02	0.0482398620390144	0.0148304696833312	0.587943297997434	0.023	0.0217	0.0232	0.0037	0.15	0.0052	0.0048	0.0583	0.0027	0.1042	0.141	0.0312	0.0045	0.1058	0.0234	0.0042	0.0039	0.0036	0.0028	0.0371	0.0287	0.0326	0.0696	0.0219	0.0841	0.0028
5	rs56272512	82157210	1.1	0.0477200328108175	1.02	0.0482398620390144	0.0149696217337332	0.576416211671524	0.0231	0.0217	0.0232	0.0037	0.15	0.0052	0.0048	0.0583	0.0027	0.1042	0.1411	0.0311	0.0046	0.1058	0.0233	0.0042	0.0039	0.0036	0.0028	0.037	0.0287	0.0326	0.0697	0.0218	0.0842	0.0029
5	rs72763784	82159705	1.1	0.0477200328108175	1.02	0.0482398620390144	0.0176347598176045	0.722927875368149	0.0233	0.022	0.0233	0.0033	0.1502	0.0053	0.0043	0.0591	0.0027	0.105	0.1429	0.0309	0.0049	0.1053	0.0227	0.0036	0.0038	0.0038	0.0027	0.0361	0.0281	0.0313	0.0706	0.0202	0.0864	0.0027
5	rs55702951	82159879	1.1	0.0477200328108175	1.02	0.0482398620390144	0.0162880498207276	0.685593138620418	0.0234	0.022	0.0233	0.0033	0.1502	0.0053	0.0043	0.0591	0.0027	0.105	0.1432	0.0308	0.0049	0.1053	0.0227	0.0036	0.0038	0.0037	0.0027	0.0361	0.0281	0.0313	0.0706	0.0202	0.0864	0.0027
5	rs10054357	82162360	1.1	0.0477200328108175	1.02	0.0482398620390144	0.0159050485143705	0.624728717983503	0.0243	0.0221	0.0233	0.0032	0.1503	0.0052	0.0041	0.0592	0.0027	0.1053	0.1436	0.0308	0.0049	0.1051	0.0225	0.0034	0.0037	0.0037	0.0027	0.0357	0.028	0.0308	0.0707	0.0198	0.087	0.0027
5	rs9293318	82169078	1.1	0.0477200328108175	1.02	0.0482398620390144	0.0155072132936231	0.503918911358385	0.0244	0.022	0.0232	0.0031	0.1507	0.0052	0.0039	0.0593	0.0026	0.1053	0.1441	0.031	0.0049	0.1051	0.0222	0.0032	0.0038	0.0036	0.0027	0.0354	0.028	0.0306	0.071	0.0196	0.0873	0.0026
5	rs6880701	82169620	1.1	0.0477200328108175	1.02	0.0482398620390144	0.0145413679795325	0.475702095162305	0.0244	0.022	0.0232	0.0031	0.1507	0.0052	0.0039	0.0593	0.0026	0.1053	0.1442	0.031	0.0049	0.1052	0.0222	0.0032	0.0038	0.0036	0.0026	0.0354	0.028	0.0306	0.0711	0.0196	0.0873	0.0026
5	rs4072703	82169963	1.1	0.0477200328108175	1.02	0.0482398620390144	0.0138830512415951	0.475702095162305	0.0244	0.022	0.0232	0.0031	0.1507	0.0052	0.0039	0.0593	0.0026	0.1053	0.1442	0.031	0.0049	0.1052	0.0221	0.0032	0.0038	0.0036	0.0026	0.0354	0.028	0.0305	0.071	0.0196	0.0873	0.0026
5	rs4703553	82172377	1.1	0.0477200328108175	1.02	0.0482398620390144	0.0117523810586243	0.478410021180755	0.0244	0.022	0.0232	0.0031	0.1508	0.0051	0.0039	0.0593	0.0026	0.1053	0.1442	0.031	0.0049	0.1052	0.0221	0.0033	0.0038	0.0036	0.0027	0.0354	0.0281	0.0305	0.071	0.0195	0.0874	0.0027
5	rs4383715	82177857	1.1	0.0477200328108175	1.02	0.0482398620390144	0.0113324979715542	0.472592916931945	0.0245	0.022	0.0232	0.0031	0.1509	0.0051	0.0039	0.0593	0.0026	0.1054	0.1442	0.0311	0.0049	0.1052	0.022	0.0033	0.0038	0.0036	0.0027	0.0353	0.0281	0.0304	0.0709	0.0195	0.0874	0.0027
5	Affx-27056227	82182959	1.1	0.0477200328108175	1.02	0.0482398620390144	0.010515931012886	0.470972842561593	0.0245	0.022	0.0232	0.0031	0.1511	0.005	0.0039	0.0592	0.0026	0.1054	0.1442	0.0311	0.0049	0.1054	0.0219	0.0032	0.0038	0.0036	0.0027	0.0353	0.028	0.0303	0.0708	0.0195	0.0875	0.0027
5	rs75161440	82183075	1.1	0.0477200328108175	1.02	0.0482398620390144	0.0107484505547801	0.471512706534189	0.0245	0.022	0.0232	0.0031	0.1511	0.005	0.0039	0.0592	0.0026	0.1054	0.1442	0.0311	0.0049	0.1054	0.0219	0.0032	0.0038	0.0036	0.0026	0.0353	0.0281	0.0303	0.0708	0.0195	0.0875	0.0027
5	rs77826242	82187179	1.1	0.0477200328108175	1.02	0.0482398620390144	0.0105750481343906	0.448179448481778	0.0245	0.022	0.0232	0.003	0.1512	0.005	0.0039	0.0592	0.0026	0.1055	0.1442	0.0311	0.0049	0.1055	0.0218	0.0032	0.0038	0.0036	0.0026	0.0352	0.0281	0.0303	0.0709	0.0195	0.0876	0.0027
5	rs2657000	82195168	1.1	0.0477200328108175	1.02	0.0482398620390144	0.00871059022710469	0.40455063014013	0.0247	0.022	0.0233	0.003	0.1514	0.005	0.0039	0.0589	0.0025	0.1057	0.1442	0.031	0.0048	0.1065	0.0215	0.0032	0.0038	0.0035	0.0026	0.0349	0.0279	0.0301	0.0709	0.0194	0.0879	0.0026
5	rs77614873	82206758	1.1	0.0477200328108175	1.02	0.0482398620390144	0.0122739224717659	0.370242261259299	0.0248	0.0221	0.0231	0.0028	0.1513	0.005	0.0037	0.0593	0.0024	0.1061	0.1453	0.0311	0.0047	0.1069	0.0211	0.0029	0.0038	0.0034	0.0025	0.0346	0.0276	0.0299	0.071	0.0191	0.0882	0.0025
5	rs422634	82207969	1.1	0.0477200328108175	1.02	0.0482398620390144	0.0129186448684951	0.35129316611684	0.0248	0.0221	0.0231	0.0028	0.1513	0.005	0.0036	0.0594	0.0023	0.1061	0.1456	0.0311	0.0047	0.1069	0.021	0.0028	0.0038	0.0034	0.0025	0.0346	0.0275	0.0298	0.0711	0.019	0.0883	0.0024
5	rs72765315	82208803	1.1	0.0477200328108175	1.02	0.0482398620390144	0.014837404474403	0.335087344491429	0.0248	0.0221	0.0231	0.0028	0.1513	0.005	0.0036	0.0596	0.0023	0.1063	0.1461	0.0311	0.0046	0.1069	0.0208	0.0027	0.0037	0.0034	0.0024	0.0344	0.0274	0.0297	0.0711	0.0189	0.0884	0.0024
5	rs115311163	82209052	1.1	0.0477200328108175	1.02	0.0482398620390144	0.0158904514153698	0.332632768642201	0.0248	0.0222	0.0231	0.0027	0.1512	0.005	0.0035	0.0597	0.0023	0.1064	0.1462	0.0311	0.0046	0.1069	0.0208	0.0027	0.0037	0.0034	0.0024	0.0344	0.0274	0.0297	0.0711	0.0189	0.0885	0.0023
5	rs7341007	82209237	1.1	0.0477200328108175	1.02	0.0482398620390144	0.013705632279299	0.325178978230885	0.0248	0.0222	0.023	0.0027	0.1513	0.005	0.0035	0.0598	0.0022	0.1064	0.1464	0.0311	0.0046	0.1069	0.0208	0.0027	0.0037	0.0034	0.0024	0.0344	0.0273	0.0297	0.071	0.0189	0.0886	0.0024
5	rs13181986	82211341	1.1	0.0477200328108175	1.02	0.0482398620390144	0.0177136475338508	0.278156006481766	0.0244	0.0222	0.0231	0.0026	0.1512	0.0049	0.0033	0.06	0.0021	0.1067	0.1472	0.0311	0.0045	0.107	0.0206	0.0025	0.0037	0.0033	0.0022	0.0342	0.0271	0.0295	0.0717	0.0185	0.0895	0.0021
5	rs116340547	82213545	1.1	0.0477200328108175	1.02	0.0482398620390144	0.0160148417541148	0.241202673904836	0.0243	0.0222	0.0232	0.0025	0.1515	0.0048	0.0032	0.0603	0.0019	0.107	0.1475	0.0311	0.0044	0.1074	0.0206	0.0023	0.0036	0.0032	0.0021	0.0341	0.0268	0.0292	0.072	0.0182	0.0898	0.002
5	rs67629927	82213565	1.1	0.0477200328108175	1.02	0.0482398620390144	0.0157450226861267	0.238983484682923	0.0243	0.0222	0.0232	0.0025	0.1515	0.0048	0.0032	0.0603	0.0019	0.107	0.1475	0.0311	0.0044	0.1074	0.0206	0.0023	0.0036	0.0032	0.0021	0.0341	0.0268	0.0292	0.072	0.0182	0.0898	0.002
5	rs36089705	82215336	1.1	0.0477200328108175	1.02	0.0482398620390144	0.0148096796957476	0.228860641011915	0.0243	0.0222	0.0232	0.0024	0.1517	0.0047	0.0032	0.0605	0.0019	0.107	0.1477	0.031	0.0044	0.1075	0.0205	0.0023	0.0036	0.0032	0.0021	0.034	0.0268	0.0291	0.072	0.0182	0.0899	0.0019
5	rs4703555	82216210	1.1	0.0477200328108175	1.02	0.0482398620390144	0.014095527667158	0.223961150903986	0.0242	0.0222	0.0232	0.0024	0.1518	0.0047	0.0032	0.0605	0.0019	0.107	0.1478	0.0309	0.0044	0.1076	0.0205	0.0023	0.0036	0.0032	0.002	0.034	0.0268	0.0291	0.0721	0.0181	0.0899	0.0019
5	rs37551	82220268	1.11	0.0400902197142525	1.02	0.0482398620390144	0.0241585882761022	0.172166323934022	0.0242	0.0219	0.0229	0.0022	0.1539	0.0045	0.0028	0.0614	0.0014	0.1071	0.1477	0.0307	0.0037	0.1089	0.0232	0.0022	0.0034	0.0035	0.0018	0.0329	0.0259	0.0283	0.0719	0.0179	0.0896	0.0015
5	rs7731435	82220546	1.11	0.0400902197142525	1.02	0.0482398620390144	0.0266702285634227	0.167522000082148	0.0241	0.0219	0.0229	0.0022	0.1543	0.0044	0.0027	0.0613	0.0014	0.1071	0.148	0.0306	0.0037	0.109	0.0234	0.0022	0.0034	0.0035	0.0017	0.0329	0.0259	0.0281	0.0718	0.0178	0.0899	0.0014
5	rs2386130	82221062	1.11	0.0400902197142525	1.02	0.0482398620390144	0.0332091388358868	0.165755119893042	0.024	0.0218	0.0228	0.0021	0.1547	0.0043	0.0026	0.0613	0.0013	0.1072	0.1484	0.0305	0.0035	0.1091	0.0235	0.0021	0.0033	0.0035	0.0016	0.0328	0.0259	0.0278	0.0717	0.0177	0.0904	0.0013
5	rs40533	82222004	1.11	0.0400902197142525	1.02	0.0482398620390144	0.031434435681918	0.15778995744588	0.0239	0.0218	0.0227	0.0021	0.155	0.0042	0.0026	0.0612	0.0012	0.1073	0.1487	0.0305	0.0035	0.1092	0.0236	0.0021	0.0032	0.0035	0.0015	0.0327	0.0259	0.0276	0.0717	0.0177	0.0908	0.0012
5	rs78590586	82222245	1.11	0.0400902197142525	1.02	0.0482398620390144	0.0333829150169174	0.14958709986727	0.0239	0.0217	0.0227	0.0021	0.155	0.0042	0.0025	0.0613	0.0012	0.1073	0.1488	0.0305	0.0035	0.1093	0.0237	0.0021	0.0032	0.0035	0.0015	0.0327	0.0258	0.0275	0.0716	0.0177	0.0908	0.0012
5	rs37555	82223683	1.11	0.0400902197142525	1.02	0.0482398620390144	0.041036767152014	0.163019752748501	0.0238	0.0217	0.0227	0.002	0.1552	0.0041	0.0024	0.0614	0.0011	0.1075	0.149	0.0307	0.0034	0.1097	0.0237	0.0021	0.0031	0.0034	0.0015	0.0325	0.0258	0.0273	0.0716	0.0176	0.0911	0.0011
5	rs12187957	82246671	1.11	0.0400902197142525	1.03	0.0399082203678001	0.043005014090572	0.175253740160843	0.0238	0.0217	0.0226	0.002	0.1553	0.0041	0.0024	0.0615	0.001	0.1076	0.1492	0.0308	0.0033	0.1099	0.0237	0.0021	0.003	0.0034	0.0015	0.0323	0.0258	0.0273	0.0716	0.0176	0.091	0.0011
5	rs17284051	82250664	1.11	0.0400902197142525	1.03	0.0399082203678001	0.0413964990305983	0.16311716825127	0.0239	0.0217	0.0226	0.002	0.1554	0.0041	0.0024	0.0616	0.001	0.1078	0.1494	0.0306	0.0033	0.11	0.0236	0.0021	0.003	0.0034	0.0014	0.0323	0.0258	0.0272	0.0716	0.0175	0.0909	0.001
5	rs2089197	82251766	1.11	0.0400902197142525	1.04	0.0327749489679439	0.0398297400565309	0.152525884493987	0.0239	0.0217	0.0226	0.002	0.1555	0.0041	0.0024	0.0616	0.001	0.1078	0.1494	0.0306	0.0033	0.1101	0.0236	0.0021	0.003	0.0034	0.0014	0.0323	0.0259	0.0272	0.0716	0.0175	0.0909	0.001
5	rs73769037	82257462	1.11	0.0400902197142525	1.04	0.0327749489679439	0.0659732587714168	0.145825604307514	0.024	0.0217	0.0226	0.0019	0.1559	0.004	0.0022	0.0616	9e-04	0.1082	0.1496	0.0308	0.0033	0.1101	0.0234	0.002	0.003	0.0035	0.0014	0.0319	0.0259	0.0271	0.0718	0.0174	0.0906	9e-04
5	rs10473861	82257885	1.11	0.0400902197142525	1.04	0.0327749489679439	0.0568895565699024	0.133389780436249	0.024	0.0218	0.0225	0.0019	0.156	0.004	0.0022	0.0616	9e-04	0.1082	0.1497	0.0309	0.0033	0.1102	0.0233	0.002	0.003	0.0034	0.0014	0.0318	0.0259	0.027	0.0719	0.0175	0.0906	9e-04
5	rs394500	82258320	1.11	0.0400902197142525	1.04	0.0327749489679439	0.0579698276050956	0.132394466207228	0.024	0.0217	0.0225	0.0019	0.156	0.004	0.0023	0.0615	9e-04	0.1081	0.1496	0.0309	0.0033	0.1102	0.0233	0.002	0.003	0.0034	0.0014	0.0318	0.0259	0.027	0.0719	0.0174	0.0906	9e-04
5	rs114314025	82261320	1.11	0.0400902197142525	1.04	0.0327749489679439	0.0592840344481794	0.130142647632455	0.024	0.0217	0.0226	0.0019	0.1559	0.004	0.0023	0.0615	9e-04	0.1081	0.1496	0.0309	0.0033	0.1102	0.0233	0.002	0.003	0.0034	0.0014	0.0318	0.0259	0.027	0.0718	0.0174	0.0906	9e-04
5	rs32880	82264985	1.11	0.0400902197142525	1.05	0.0267145227362304	0.101804356314041	0.135206467687963	0.0245	0.0218	0.0228	0.0018	0.157	0.0039	0.0022	0.0613	8e-04	0.1079	0.1499	0.0309	0.0032	0.1102	0.0233	0.0021	0.0028	0.0036	0.0015	0.0313	0.0261	0.0267	0.0721	0.0168	0.0908	8e-04
5	rs56103303	82272364	1.11	0.0400902197142525	1.05	0.0267145227362304	0.162524635164201	0.155868386197189	0.0249	0.0218	0.023	0.0018	0.1576	0.0037	0.002	0.0612	8e-04	0.1082	0.1506	0.0307	0.0032	0.11	0.0236	0.002	0.0026	0.0037	0.0015	0.0306	0.026	0.0265	0.0716	0.0165	0.091	7e-04
5	rs17284079	82285005	1.11	0.0400902197142525	1.05	0.0267145227362304	0.168323051086548	0.157501188250261	0.0249	0.0218	0.0231	0.0017	0.1577	0.0037	0.002	0.0612	8e-04	0.1082	0.1507	0.0307	0.0032	0.1099	0.0237	0.002	0.0026	0.0037	0.0014	0.0306	0.026	0.0265	0.0716	0.0165	0.0911	7e-04
5	rs72765365	82290833	1.11	0.0400902197142525	1.05	0.0267145227362304	0.177789476391292	0.158850383573588	0.0249	0.0218	0.0231	0.0017	0.1577	0.0037	0.002	0.0612	8e-04	0.1083	0.1507	0.0307	0.0032	0.1099	0.0237	0.002	0.0026	0.0037	0.0014	0.0306	0.026	0.0264	0.0715	0.0165	0.0911	7e-04
5	rs115072416	82292404	1.11	0.0400902197142525	1.05	0.0267145227362304	0.180276515035366	0.15894691087472	0.0249	0.0218	0.0231	0.0017	0.1577	0.0037	0.002	0.0612	8e-04	0.1083	0.1507	0.0308	0.0032	0.1098	0.0237	0.002	0.0026	0.0037	0.0014	0.0306	0.026	0.0264	0.0715	0.0164	0.0911	7e-04
5	rs10052482	82300416	1.1	0.0477200328108175	1.05	0.0267145227362304	0.230263539382598	0.167718725309556	0.0251	0.0218	0.0233	0.0016	0.1575	0.0036	0.0019	0.0611	8e-04	0.1094	0.1515	0.031	0.0033	0.1096	0.0235	0.002	0.0025	0.0037	0.0014	0.0307	0.0261	0.0257	0.0712	0.0161	0.0907	7e-04
5	rs112084160	82307301	1.1	0.0477200328108175	1.05	0.0267145227362304	0.256521075545251	0.16899940789326	0.0251	0.0218	0.0234	0.0016	0.1574	0.0036	0.0019	0.0614	8e-04	0.1097	0.1515	0.0311	0.0032	0.1091	0.0236	0.002	0.0025	0.0038	0.0014	0.0306	0.026	0.0255	0.0711	0.0164	0.0906	6e-04
5	rs16900104	82310229	1.1	0.0477200328108175	1.05	0.0267145227362304	0.274069870117568	0.168407900013418	0.0251	0.0218	0.0235	0.0016	0.1574	0.0036	0.0019	0.0616	8e-04	0.1098	0.1516	0.0311	0.0032	0.1088	0.0236	0.002	0.0025	0.0038	0.0014	0.0305	0.026	0.0255	0.071	0.0165	0.0907	6e-04
5	rs440499	82311564	1.1	0.0477200328108175	1.05	0.0267145227362304	0.27258729321159	0.166147191699886	0.0251	0.0217	0.0235	0.0016	0.1574	0.0037	0.0019	0.0616	8e-04	0.1098	0.1516	0.0311	0.0032	0.1087	0.0236	0.0021	0.0025	0.0038	0.0014	0.0304	0.026	0.0255	0.0709	0.0165	0.0907	7e-04
5	rs76877137	82315988	1.1	0.0477200328108175	1.04	0.0327749489679439	0.291143044839065	0.167423667805137	0.0251	0.0217	0.0235	0.0016	0.1575	0.0036	0.0018	0.0617	8e-04	0.1098	0.1516	0.0311	0.0032	0.1087	0.0236	0.002	0.0025	0.0038	0.0014	0.0304	0.026	0.0255	0.0709	0.0165	0.0906	6e-04
5	rs72765372	82317688	1.1	0.0477200328108175	1.04	0.0327749489679439	0.293111590801595	0.168407900013418	0.0251	0.0217	0.0235	0.0016	0.1575	0.0037	0.0019	0.0617	8e-04	0.1098	0.1516	0.0311	0.0032	0.1087	0.0236	0.002	0.0025	0.0038	0.0014	0.0304	0.026	0.0256	0.0709	0.0165	0.0906	6e-04
5	rs80293647	82332254	1.1	0.0477200328108175	1.04	0.0327749489679439	0.324195030827862	0.168900772879718	0.0253	0.0216	0.0236	0.0016	0.1575	0.0037	0.0019	0.0621	7e-04	0.1103	0.1513	0.0311	0.0032	0.1083	0.0235	0.002	0.0026	0.0039	0.0013	0.0302	0.0262	0.0261	0.07	0.0163	0.0908	7e-04
5	rs17284113	82332592	1.1	0.0477200328108175	1.04	0.0327749489679439	0.324296497947411	0.16899940789326	0.0253	0.0216	0.0236	0.0016	0.1575	0.0037	0.0019	0.0621	7e-04	0.1103	0.1513	0.0311	0.0032	0.1083	0.0235	0.002	0.0026	0.0039	0.0013	0.0302	0.0262	0.0261	0.07	0.0163	0.0908	7e-04
5	rs113300196	82332890	1.1	0.0477200328108175	1.04	0.0327749489679439	0.322422046700094	0.169394149205701	0.0253	0.0216	0.0236	0.0016	0.1575	0.0037	0.0019	0.0621	7e-04	0.1103	0.1513	0.0311	0.0032	0.1083	0.0235	0.002	0.0026	0.0039	0.0013	0.0302	0.0262	0.0262	0.07	0.0163	0.0908	7e-04
5	rs26264	82341716	1.1	0.0477200328108175	1.03	0.0399082203678001	0.319696576764215	0.168506434272203	0.0253	0.0216	0.0236	0.0016	0.1574	0.0037	0.0019	0.0622	7e-04	0.1104	0.1515	0.0311	0.0032	0.1083	0.0235	0.002	0.0026	0.0039	0.0013	0.0302	0.0262	0.0262	0.07	0.0162	0.0907	7e-04
5	rs9293328	82362674	1.1	0.0477200328108175	1.03	0.0399082203678001	0.307582347129712	0.169295433701399	0.0253	0.0216	0.0236	0.0016	0.1574	0.0037	0.0019	0.0623	7e-04	0.1104	0.1516	0.031	0.0032	0.1083	0.0235	0.002	0.0026	0.0039	0.0013	0.0302	0.0262	0.0264	0.07	0.0162	0.0905	7e-04
5	rs6452501	82364500	1.1	0.0477200328108175	1.02	0.0482398620390144	0.306251545629946	0.167522000082148	0.0253	0.0216	0.0236	0.0016	0.1574	0.0037	0.0019	0.0623	7e-04	0.1104	0.1516	0.031	0.0032	0.1083	0.0235	0.002	0.0026	0.0039	0.0013	0.0302	0.0262	0.0264	0.07	0.0162	0.0905	7e-04
5	rs17205642	82372827	1.1	0.0477200328108175	1.02	0.0482398620390144	0.297215242527664	0.172464271924578	0.0253	0.0216	0.0236	0.0016	0.1574	0.0037	0.0019	0.0623	7e-04	0.1104	0.1517	0.031	0.0032	0.1085	0.0235	0.002	0.0026	0.0038	0.0013	0.0302	0.0262	0.0264	0.0699	0.0162	0.0904	7e-04
5	rs10474078	82373669	1.1	0.0477200328108175	1.02	0.0482398620390144	0.295135482008626	0.172861814678099	0.0253	0.0216	0.0236	0.0016	0.1574	0.0037	0.0019	0.0623	7e-04	0.1104	0.1517	0.031	0.0032	0.1085	0.0235	0.002	0.0026	0.0038	0.0013	0.0302	0.0262	0.0264	0.0699	0.0162	0.0904	7e-04
5	rs10474081	82390883	1.11	0.0400902197142525	1.02	0.0482398620390144	0.192019670663912	0.174355430990166	0.0253	0.0217	0.0237	0.0017	0.1575	0.0035	0.0019	0.0624	7e-04	0.1105	0.1527	0.0308	0.0032	0.1089	0.0234	0.0019	0.0025	0.0036	0.0011	0.0303	0.0259	0.0268	0.0697	0.016	0.0893	7e-04
5	rs13180356	82395874	1.11	0.0400902197142525	1.02	0.0482398620390144	0.185012148562106	0.177356005814347	0.0253	0.0217	0.0237	0.0017	0.1574	0.0035	0.0019	0.0625	7e-04	0.1105	0.1526	0.0308	0.0032	0.1092	0.0234	0.0019	0.0025	0.0037	0.0011	0.0303	0.0259	0.0268	0.0697	0.016	0.0892	8e-04
5	rs17205706	82396769	1.11	0.0400902197142525	1.02	0.0482398620390144	0.186656357311318	0.17695490567372	0.0253	0.0217	0.0237	0.0017	0.1574	0.0035	0.0019	0.0625	7e-04	0.1105	0.1526	0.0308	0.0032	0.1092	0.0234	0.0019	0.0025	0.0037	0.0011	0.0303	0.026	0.0268	0.0697	0.016	0.0892	8e-04
5	rs79809386	82401353	1.11	0.0400902197142525	1.02	0.0482398620390144	0.188911927989779	0.185341543807636	0.0253	0.0217	0.0238	0.0017	0.1574	0.0035	0.0019	0.0625	7e-04	0.1105	0.1526	0.0308	0.0032	0.1092	0.0234	0.0019	0.0025	0.0036	0.0011	0.0301	0.026	0.0269	0.0697	0.016	0.0892	8e-04
5	rs12152891	82421036	1.11	0.0400902197142525	1.02	0.0482398620390144	0.186394219633862	0.187177849683327	0.0253	0.0218	0.0238	0.0017	0.1573	0.0035	0.0019	0.0625	7e-04	0.1106	0.1526	0.0308	0.0032	0.1092	0.0234	0.0019	0.0025	0.0036	0.0012	0.03	0.0259	0.0269	0.0698	0.016	0.0892	8e-04
5	rs6452524	82433781	1.11	0.0400902197142525	1.02	0.0482398620390144	0.181380083449687	0.189841171687917	0.0253	0.0218	0.0238	0.0016	0.1571	0.0035	0.0019	0.0626	7e-04	0.1106	0.1527	0.0308	0.0032	0.1093	0.0234	0.0019	0.0024	0.0036	0.0012	0.03	0.0259	0.0269	0.0696	0.0159	0.0894	8e-04
5	rs6887846	82436361	1.11	0.0400902197142525	1.02	0.0482398620390144	0.18090139346937	0.192310956719163	0.0253	0.0218	0.0238	0.0016	0.1571	0.0035	0.0019	0.0626	7e-04	0.1106	0.1526	0.0307	0.0032	0.1093	0.0234	0.0019	0.0024	0.0035	0.0012	0.03	0.0259	0.0269	0.0696	0.0159	0.0894	8e-04
5	rs2126987	82451069	1.11	0.0400902197142525	1.02	0.0482398620390144	0.17706179294177	0.190457601211917	0.0253	0.0218	0.0238	0.0016	0.1569	0.0035	0.0019	0.0627	7e-04	0.1106	0.1526	0.0307	0.0033	0.1094	0.0234	0.0019	0.0025	0.0035	0.0012	0.03	0.0259	0.027	0.0696	0.0159	0.0894	8e-04
5	rs1382368	82451075	1.11	0.0400902197142525	1.02	0.0482398620390144	0.177316285755941	0.190046572713624	0.0253	0.0218	0.0238	0.0016	0.1569	0.0035	0.0019	0.0627	7e-04	0.1106	0.1526	0.0307	0.0033	0.1094	0.0234	0.0019	0.0025	0.0035	0.0012	0.03	0.0259	0.0269	0.0696	0.0159	0.0894	8e-04
5	rs76846521	82452495	1.11	0.0400902197142525	1.02	0.0482398620390144	0.185982716348623	0.215658341327121	0.0253	0.022	0.0238	0.0013	0.157	0.0035	0.0019	0.0627	7e-04	0.1106	0.1526	0.0307	0.0033	0.1094	0.0233	0.0019	0.0024	0.0035	0.0012	0.0301	0.0259	0.0269	0.0696	0.0159	0.0895	9e-04
5	rs16900203	82459849	1.11	0.0400902197142525	1.02	0.0482398620390144	0.181859502965903	0.220822063965596	0.0253	0.0219	0.0238	0.0013	0.157	0.0034	0.0019	0.0628	7e-04	0.1106	0.1526	0.0307	0.0034	0.1094	0.0233	0.0019	0.0024	0.0035	0.0012	0.0301	0.0259	0.0269	0.0697	0.0159	0.0894	9e-04
5	rs7726666	82466002	1.11	0.0400902197142525	1.02	0.0482398620390144	0.182672490270936	0.221686572135252	0.0253	0.0219	0.0238	0.0013	0.157	0.0034	0.0019	0.0627	7e-04	0.1106	0.1526	0.0307	0.0034	0.1094	0.0233	0.0019	0.0024	0.0035	0.0012	0.0301	0.0259	0.0269	0.0697	0.0159	0.0894	9e-04
5	rs115231342	82474083	1.11	0.0400902197142525	1.02	0.0482398620390144	0.191259008723461	0.224721025839204	0.0253	0.0219	0.0238	0.0013	0.1568	0.0035	0.0019	0.0627	7e-04	0.1106	0.1527	0.0307	0.0034	0.1094	0.0233	0.0019	0.0024	0.0035	0.0012	0.0301	0.0259	0.0269	0.0697	0.0158	0.0894	9e-04
5	rs28360105	82477540	1.11	0.0400902197142525	1.02	0.0482398620390144	0.193049302590922	0.226243288321223	0.0253	0.0219	0.0238	0.0013	0.1568	0.0035	0.0019	0.0627	7e-04	0.1106	0.1527	0.0307	0.0034	0.1095	0.0233	0.0019	0.0024	0.0035	0.0012	0.0301	0.0259	0.0269	0.0697	0.0158	0.0894	9e-04
5	rs28360116	82479614	1.11	0.0400902197142525	1.02	0.0482398620390144	0.196311276959745	0.227659807517001	0.0253	0.0219	0.0238	0.0013	0.1567	0.0035	0.0019	0.0628	7e-04	0.1106	0.1527	0.0307	0.0034	0.1095	0.0233	0.0019	0.0024	0.0035	0.0012	0.0301	0.0259	0.0269	0.0696	0.0158	0.0895	9e-04
5	rs72767181	82486280	1.11	0.0400902197142525	1.02	0.0482398620390144	0.197934583148811	0.235115774492863	0.0253	0.0219	0.0238	0.0013	0.1567	0.0035	0.0019	0.0628	7e-04	0.1105	0.1527	0.0307	0.0034	0.1095	0.0233	0.0019	0.0024	0.0035	0.0012	0.0302	0.0259	0.0269	0.0696	0.0158	0.0895	9e-04
5	rs28360135	82491674	1.11	0.0400902197142525	1.01	0.0578993944755651	0.204780253973643	0.239537666036898	0.0253	0.0219	0.0238	0.0013	0.1567	0.0036	0.0019	0.0628	7e-04	0.1105	0.1528	0.0307	0.0034	0.1095	0.0233	0.002	0.0024	0.0034	0.0012	0.0302	0.0258	0.0269	0.0696	0.0158	0.0895	9e-04
5	rs17284358	82499713	1.11	0.0400902197142525	1.01	0.0578993944755651	0.222699334457304	0.237433968677813	0.0252	0.0219	0.0238	0.0013	0.1566	0.0036	0.002	0.0628	7e-04	0.1106	0.1532	0.0306	0.0034	0.1096	0.0233	0.002	0.0024	0.0034	0.0012	0.0302	0.0258	0.0268	0.0694	0.0158	0.0894	8e-04
5	rs3777041	82500295	1.11	0.0400902197142525	1.01	0.0578993944755651	0.222657934170939	0.233464410079361	0.0252	0.0219	0.0238	0.0013	0.1565	0.0036	0.002	0.0628	7e-04	0.1106	0.1533	0.0306	0.0034	0.1096	0.0233	0.002	0.0024	0.0034	0.0012	0.0302	0.0258	0.0268	0.0694	0.0158	0.0894	8e-04
5	rs3734091	82500734	1.11	0.0400902197142525	1.01	0.0578993944755651	0.223445274512649	0.235667061808882	0.0252	0.0219	0.0238	0.0013	0.1565	0.0036	0.002	0.0628	7e-04	0.1106	0.1533	0.0306	0.0034	0.1096	0.0233	0.002	0.0024	0.0034	0.0012	0.0302	0.0258	0.0268	0.0694	0.0158	0.0894	8e-04
5	rs2089564	82510283	1.11	0.0400902197142525	1.01	0.0578993944755651	0.243284239956087	0.242871364984667	0.0252	0.0219	0.0238	0.0013	0.1564	0.0037	0.002	0.0628	7e-04	0.1106	0.1538	0.0305	0.0034	0.1097	0.0233	0.002	0.0024	0.0034	0.0012	0.0303	0.0258	0.0268	0.0691	0.0157	0.0893	8e-04
5	rs114065704	82541462	1.1	0.0477200328108175	1.01	0.0578993944755651	0.283197989528808	0.241536117976837	0.0251	0.0219	0.0237	0.0013	0.1562	0.0037	0.002	0.0628	6e-04	0.1105	0.155	0.0304	0.0034	0.1099	0.0232	0.002	0.0024	0.0033	0.0012	0.0304	0.0257	0.0266	0.0686	0.0157	0.0891	8e-04
5	rs2731866	82547566	1.1	0.0477200328108175	1.01	0.0578993944755651	0.289468177430216	0.245996054576213	0.0251	0.0219	0.0237	0.0013	0.1562	0.0037	0.002	0.0628	6e-04	0.1105	0.1551	0.0304	0.0034	0.1098	0.0232	0.002	0.0024	0.0033	0.0012	0.0304	0.0257	0.0266	0.0686	0.0157	0.0891	8e-04
5	rs67200965	82557269	1.11	0.0400902197142525	1.01	0.0578993944755651	0.288942856095741	0.252734369064526	0.0252	0.0219	0.0237	0.0013	0.1563	0.0037	0.002	0.0627	6e-04	0.1105	0.155	0.0304	0.0034	0.1097	0.0232	0.002	0.0024	0.0033	0.0012	0.0304	0.0257	0.0266	0.0685	0.0157	0.0892	8e-04
5	rs28360256	82564928	1.11	0.0400902197142525	1.01	0.0578993944755651	0.289468177430216	0.260667970731158	0.0251	0.0218	0.0237	0.0013	0.1564	0.0037	0.002	0.0626	6e-04	0.1106	0.155	0.0304	0.0034	0.1097	0.0232	0.002	0.0024	0.0033	0.0012	0.0305	0.0258	0.0266	0.0685	0.0157	0.0892	8e-04
5	rs72769342	82585516	1.11	0.0400902197142525	1.01	0.0578993944755651	0.28927709251255	0.261807608332423	0.0252	0.0218	0.0237	0.0013	0.1565	0.0037	0.002	0.062	6e-04	0.1109	0.1549	0.0304	0.0034	0.1096	0.0232	0.002	0.0023	0.0033	0.0012	0.0306	0.0259	0.0267	0.0684	0.0156	0.0893	8e-04
5	rs28360278	82589173	1.11	0.0400902197142525	1.01	0.0578993944755651	0.284237916656012	0.257939203760382	0.0252	0.0218	0.0237	0.0013	0.1566	0.0037	0.002	0.0619	6e-04	0.111	0.1549	0.0304	0.0034	0.1096	0.0232	0.002	0.0023	0.0033	0.0012	0.0307	0.0259	0.0267	0.0684	0.0156	0.0894	8e-04
5	rs13178127	82589432	1.11	0.0400902197142525	1.01	0.0578993944755651	0.274626954839915	0.253975961160629	0.0252	0.0218	0.0237	0.0014	0.1566	0.0037	0.002	0.0619	6e-04	0.1109	0.1549	0.0304	0.0034	0.1096	0.0232	0.002	0.0023	0.0033	0.0012	0.0307	0.0259	0.0267	0.0684	0.0156	0.0893	8e-04
5	rs76862218	82591389	1.11	0.0400902197142525	1.01	0.0578993944755651	0.278169315082751	0.271326131684675	0.0252	0.0218	0.0237	0.0014	0.1566	0.0037	0.002	0.0619	6e-04	0.1109	0.1549	0.0304	0.0034	0.1096	0.0232	0.002	0.0023	0.0033	0.0012	0.0307	0.0259	0.0267	0.0684	0.0156	0.0893	8e-04
5	Affx-27061667	82591499	1.11	0.0400902197142525	1.01	0.0578993944755651	0.277982265717706	0.272595519357223	0.0252	0.0218	0.0237	0.0014	0.1566	0.0037	0.002	0.0619	6e-04	0.1109	0.1549	0.0304	0.0034	0.1096	0.0232	0.002	0.0023	0.0033	0.0012	0.0307	0.0259	0.0267	0.0684	0.0156	0.0893	8e-04
5	rs77765042	82598101	1.11	0.0400902197142525	1.01	0.0578993944755651	0.309015122859393	0.305388652486261	0.0252	0.0218	0.0237	0.0014	0.1565	0.0037	0.002	0.0619	6e-04	0.1109	0.1549	0.0304	0.0034	0.1095	0.0232	0.0021	0.0023	0.0033	0.0012	0.0307	0.026	0.0267	0.0683	0.0156	0.0892	8e-04
5	rs301286	82602955	1.11	0.0400902197142525	1.01	0.0578993944755651	0.322624415777311	0.297885461275152	0.0252	0.0218	0.0237	0.0014	0.1565	0.0037	0.002	0.0619	6e-04	0.1109	0.1549	0.0304	0.0034	0.1095	0.0232	0.0021	0.0023	0.0033	0.0012	0.0307	0.0261	0.0267	0.0683	0.0156	0.0892	8e-04
5	rs115561306	82607038	1.11	0.0400902197142525	1.01	0.0578993944755651	0.379622853797637	0.376197476537753	0.0252	0.0219	0.0237	0.0014	0.1565	0.0037	0.002	0.0619	6e-04	0.111	0.1549	0.0304	0.0034	0.1095	0.0231	0.0021	0.0023	0.0033	0.0012	0.0308	0.0262	0.0266	0.0682	0.0156	0.0891	8e-04
5	rs438554	82620494	1.11	0.0400902197142525	1.02	0.0482398620390144	0.322624415777311	0.245437141713546	0.0259	0.022	0.0237	0.0015	0.1549	0.0036	0.0021	0.0624	7e-04	0.1118	0.1542	0.0302	0.0034	0.1095	0.0229	0.0021	0.0023	0.0033	0.0012	0.0315	0.0264	0.0266	0.0675	0.0154	0.0896	8e-04
5	rs73140211	82625172	1.12	0.033473375534751	1.02	0.0482398620390144	0.197044687115604	0.266725692718978	0.0262	0.0223	0.0239	0.0016	0.1541	0.0034	0.0023	0.0628	8e-04	0.1118	0.1525	0.0297	0.0036	0.108	0.0226	0.0022	0.0021	0.0032	0.0015	0.0334	0.0272	0.0273	0.0664	0.0156	0.0902	9e-04
5	rs80007900	82625291	1.12	0.033473375534751	1.02	0.0482398620390144	0.195733369120075	0.266610995120103	0.0262	0.0223	0.0239	0.0016	0.1541	0.0034	0.0023	0.0628	8e-04	0.1118	0.1525	0.0297	0.0036	0.108	0.0226	0.0022	0.0021	0.0032	0.0015	0.0334	0.0272	0.0273	0.0664	0.0156	0.0902	9e-04
5	rs4703950	82626018	1.12	0.033473375534751	1.02	0.0482398620390144	0.184304732904821	0.264434661671092	0.0262	0.0224	0.0239	0.0016	0.1541	0.0034	0.0023	0.0628	8e-04	0.1118	0.1525	0.0297	0.0036	0.108	0.0226	0.0022	0.0021	0.0032	0.0015	0.0334	0.0272	0.0273	0.0664	0.0156	0.0902	9e-04
5	rs10514254	82633951	1.12	0.033473375534751	1.02	0.0482398620390144	0.185049424132958	0.265006842170924	0.0262	0.0224	0.0239	0.0016	0.1541	0.0034	0.0023	0.0628	8e-04	0.1118	0.1524	0.0297	0.0036	0.1078	0.0226	0.0023	0.0021	0.0032	0.0014	0.0335	0.0272	0.0273	0.0664	0.0156	0.0902	9e-04
5	rs62371881	82636407	1.12	0.033473375534751	1.02	0.0482398620390144	0.1805704200726	0.265579407875778	0.0262	0.0224	0.0239	0.0017	0.1541	0.0034	0.0023	0.0628	8e-04	0.1117	0.1524	0.0296	0.0036	0.1078	0.0226	0.0023	0.0021	0.0032	0.0014	0.0335	0.0272	0.0273	0.0663	0.0156	0.0902	9e-04
5	rs55997711	82641370	1.12	0.033473375534751	1.02	0.0482398620390144	0.184341926456687	0.273982392761181	0.0262	0.0224	0.024	0.0017	0.1541	0.0035	0.0023	0.0628	8e-04	0.1117	0.1523	0.0296	0.0036	0.1076	0.0225	0.0023	0.0022	0.0032	0.0015	0.0337	0.0271	0.0274	0.0662	0.0156	0.0902	9e-04
5	rs72769359	82643703	1.12	0.033473375534751	1.02	0.0482398620390144	0.186356788660878	0.279318783831548	0.0263	0.0224	0.024	0.0017	0.1541	0.0035	0.0023	0.0628	8e-04	0.1117	0.1522	0.0296	0.0036	0.1076	0.0225	0.0024	0.0022	0.0032	0.0015	0.0337	0.0271	0.0274	0.0662	0.0156	0.0902	9e-04
5	rs10805812	82647958	1.12	0.033473375534751	1.02	0.0482398620390144	0.183042720646098	0.281298917916753	0.0263	0.0224	0.024	0.0017	0.1541	0.0035	0.0023	0.0628	8e-04	0.1117	0.1522	0.0296	0.0036	0.1076	0.0225	0.0024	0.0022	0.0032	0.0015	0.0337	0.0271	0.0274	0.0662	0.0156	0.0902	9e-04
5	rs1805377	82648943	1.12	0.033473375534751	1.02	0.0482398620390144	0.196542711908025	0.273982392761181	0.0262	0.0224	0.024	0.0017	0.1541	0.0035	0.0023	0.0627	8e-04	0.1118	0.1527	0.0295	0.0036	0.1076	0.0225	0.0024	0.0022	0.0032	0.0015	0.0337	0.0271	0.0274	0.0659	0.0156	0.0902	9e-04
5	rs115627655	82655989	1.12	0.033473375534751	1.02	0.0482398620390144	0.204188307893986	0.292678604437585	0.0263	0.0225	0.024	0.0017	0.1541	0.0035	0.0023	0.0628	8e-04	0.1117	0.1526	0.0295	0.0036	0.1076	0.0225	0.0024	0.0022	0.0032	0.0015	0.0338	0.0271	0.0274	0.0659	0.0156	0.0902	9e-04
5	rs115112876	82657114	1.12	0.033473375534751	1.02	0.0482398620390144	0.207396338124456	0.298241482058562	0.0263	0.0225	0.024	0.0017	0.1541	0.0035	0.0023	0.0628	8e-04	0.1117	0.1526	0.0295	0.0036	0.1076	0.0225	0.0024	0.0022	0.0032	0.0015	0.0338	0.0271	0.0274	0.0659	0.0156	0.0902	9e-04
5	rs17205881	82658664	1.12	0.033473375534751	1.02	0.0482398620390144	0.210111330034432	0.293032734685178	0.0263	0.0225	0.024	0.0017	0.1541	0.0035	0.0023	0.0628	8e-04	0.1117	0.1526	0.0294	0.0037	0.1075	0.0225	0.0024	0.0022	0.0032	0.0015	0.0338	0.0271	0.0274	0.0658	0.0156	0.0902	9e-04
5	rs62371883	82665095	1.12	0.033473375534751	1.03	0.0399082203678001	0.179579597803949	0.27990073074286	0.0266	0.0224	0.0241	0.0018	0.1542	0.0035	0.0023	0.0627	8e-04	0.1109	0.1523	0.029	0.0038	0.1072	0.0223	0.0023	0.0022	0.0031	0.0016	0.0344	0.0273	0.0277	0.0663	0.0155	0.0901	9e-04
5	rs12514024	82668519	1.12	0.033473375534751	1.03	0.0399082203678001	0.179250023013538	0.285857716773013	0.0266	0.0224	0.0241	0.0018	0.1543	0.0035	0.0023	0.0628	8e-04	0.1109	0.1523	0.0289	0.0038	0.1072	0.0223	0.0023	0.0022	0.0031	0.0016	0.0345	0.0273	0.0277	0.0664	0.0155	0.09	9e-04
5	rs16900374	82673405	1.12	0.033473375534751	1.03	0.0399082203678001	0.184379124325355	0.384221615014929	0.027	0.0226	0.0241	0.0018	0.1546	0.0033	0.0022	0.063	9e-04	0.1112	0.1524	0.0287	0.0039	0.1068	0.0215	0.0021	0.0021	0.003	0.0017	0.0349	0.0274	0.0277	0.0665	0.0154	0.0898	0.001
5	rs115290171	82680255	1.12	0.033473375534751	1.03	0.0399082203678001	0.18744403943167	0.404680210884957	0.027	0.0226	0.0241	0.0018	0.1546	0.0033	0.0022	0.063	9e-04	0.1112	0.1523	0.0287	0.0039	0.1068	0.0215	0.0021	0.0021	0.003	0.0017	0.0349	0.0274	0.0277	0.0665	0.0154	0.0898	0.001
5	rs114037770	82700583	1.12	0.033473375534751	1.03	0.0399082203678001	0.188346578506396	0.417825945837008	0.0269	0.0227	0.0241	0.0018	0.1547	0.0033	0.0022	0.063	9e-04	0.111	0.1522	0.0286	0.004	0.1068	0.0214	0.0021	0.0021	0.0029	0.0018	0.0351	0.0273	0.0279	0.0665	0.0153	0.0897	0.001
5	rs76712504	82702969	1.12	0.033473375534751	1.03	0.0399082203678001	0.185571735384781	0.412345501795286	0.0269	0.0227	0.0241	0.0018	0.1547	0.0033	0.0022	0.063	9e-04	0.111	0.1522	0.0285	0.004	0.1068	0.0214	0.0021	0.0021	0.0029	0.0018	0.0351	0.0273	0.0279	0.0665	0.0153	0.0897	0.001
5	rs10037203	82710733	1.12	0.033473375534751	1.03	0.0399082203678001	0.189516037892239	0.442992649643757	0.0269	0.0228	0.0241	0.0018	0.1547	0.0033	0.0022	0.0629	9e-04	0.1109	0.1522	0.0285	0.004	0.1069	0.0214	0.0021	0.0021	0.0029	0.0018	0.0352	0.0273	0.028	0.0666	0.0153	0.0896	0.001
5	rs2591455	82717101	1.11	0.0400902197142525	1.03	0.0399082203678001	0.162420937394248	0.560710198579785	0.027	0.0235	0.024	0.0019	0.1551	0.0032	0.0022	0.0622	0.001	0.1093	0.152	0.028	0.0041	0.1079	0.0209	0.0019	0.002	0.0026	0.002	0.0361	0.0272	0.0288	0.0677	0.0149	0.0885	0.0012
5	rs2591454	82717664	1.11	0.0400902197142525	1.03	0.0399082203678001	0.177425418849553	0.612600266828166	0.027	0.0235	0.0242	0.0019	0.1551	0.0032	0.0021	0.062	0.001	0.109	0.152	0.0286	0.004	0.1071	0.021	0.0019	0.002	0.0024	0.0021	0.0361	0.0273	0.0287	0.0681	0.0149	0.0886	0.0012
5	rs1445779	82720422	1.1	0.0477200328108175	1.03	0.0399082203678001	0.199059878587827	0.794594849418268	0.0272	0.0237	0.0242	0.0018	0.1554	0.0031	0.002	0.0616	0.001	0.1086	0.1517	0.0288	0.004	0.1078	0.0209	0.0019	0.0019	0.0023	0.0021	0.0363	0.0273	0.0286	0.0684	0.0148	0.0885	0.0011
5	rs33594	82726050	1.1	0.0477200328108175	1.03	0.0399082203678001	0.178482374893644	0.789558340107016	0.0272	0.0237	0.0243	0.0018	0.1555	0.0031	0.002	0.0615	0.001	0.1084	0.1514	0.0288	0.004	0.108	0.0209	0.0019	0.0018	0.0023	0.0021	0.0366	0.0272	0.0288	0.0685	0.0148	0.0884	0.0011
5	rs12521977	82737093	1.1	0.0477200328108175	1.03	0.0399082203678001	0.148711870792408	0.71739665820938	0.0273	0.0238	0.0242	0.0017	0.1556	0.0031	0.002	0.0613	0.001	0.1082	0.1513	0.0282	0.0042	0.1077	0.0215	0.0019	0.0018	0.0023	0.002	0.0371	0.0278	0.0288	0.0684	0.0149	0.0883	0.0011
5	rs73146619	82744240	1.1	0.0477200328108175	1.03	0.0399082203678001	0.143517564311654	0.690328136556554	0.0273	0.0238	0.0242	0.0017	0.1556	0.0031	0.002	0.0613	0.001	0.1082	0.1513	0.0282	0.0042	0.1077	0.0215	0.0019	0.0018	0.0023	0.002	0.0371	0.0278	0.0288	0.0684	0.0149	0.0883	0.0011
5	rs11746897	82747765	1.1	0.0477200328108175	1.03	0.0399082203678001	0.141088739186953	0.673493551075702	0.0273	0.0238	0.0242	0.0017	0.1556	0.0031	0.002	0.0613	0.001	0.1082	0.1513	0.0282	0.0042	0.1077	0.0215	0.0019	0.0018	0.0023	0.002	0.0371	0.0278	0.0288	0.0684	0.0149	0.0883	0.0011
5	rs35898852	82759792	1.1	0.0477200328108175	1.03	0.0399082203678001	0.125784633968236	0.662763459847561	0.0273	0.0239	0.0242	0.0017	0.1556	0.003	0.002	0.0612	0.001	0.1079	0.1514	0.0282	0.0042	0.1083	0.0213	0.0019	0.0018	0.0022	0.002	0.0372	0.0276	0.0289	0.0685	0.0149	0.0884	0.0011
5	rs28296	82760017	1.1	0.0477200328108175	1.03	0.0399082203678001	0.123894471915493	0.65631514504458	0.0273	0.0239	0.0242	0.0017	0.1557	0.003	0.002	0.0612	0.001	0.1078	0.1514	0.0282	0.0042	0.1083	0.0213	0.0018	0.0018	0.0022	0.002	0.0372	0.0276	0.0289	0.0685	0.0149	0.0884	0.0011
5	rs35313029	82764630	1.1	0.0477200328108175	1.03	0.0399082203678001	0.134135634922335	0.672315732041475	0.0274	0.0239	0.0242	0.0017	0.1555	0.003	0.002	0.0612	0.001	0.1077	0.1513	0.0281	0.0042	0.1085	0.0213	0.0018	0.0018	0.0022	0.002	0.0372	0.0277	0.0289	0.0685	0.0149	0.0885	0.0011
5	rs74678720	82769197	1.1	0.0477200328108175	1.03	0.0399082203678001	0.131498689558699	0.706809259997357	0.0274	0.0239	0.0242	0.0017	0.1556	0.003	0.002	0.0611	0.001	0.1074	0.1513	0.0281	0.0042	0.1086	0.0213	0.0018	0.0018	0.0022	0.002	0.0373	0.0278	0.0289	0.0685	0.0149	0.0885	0.0012
5	rs994004	82771383	1.1	0.0477200328108175	1.03	0.0399082203678001	0.13269060227665	0.675113818955142	0.0274	0.0238	0.0242	0.0017	0.1556	0.0029	0.002	0.0611	0.001	0.1072	0.1511	0.0281	0.0043	0.1087	0.0214	0.0018	0.0018	0.0022	0.002	0.0374	0.0279	0.0289	0.0685	0.0149	0.0886	0.0012
5	rs868195	82778257	1.1	0.0477200328108175	1.03	0.0399082203678001	0.137272846004269	0.736571494369396	0.0275	0.0238	0.0241	0.0017	0.1555	0.0029	0.0019	0.0609	0.001	0.107	0.1511	0.028	0.0043	0.1089	0.0214	0.0018	0.0018	0.0022	0.002	0.0376	0.0279	0.0289	0.0684	0.0148	0.0888	0.0012
5	rs2292013	82792625	1.09	0.0564630724803212	1.03	0.0399082203678001	0.119044148220777	0.7191895331285	0.0282	0.0239	0.0235	0.0017	0.1552	0.0022	0.0017	0.0607	9e-04	0.1055	0.1514	0.0275	0.0045	0.1089	0.0216	0.0018	0.002	0.0021	0.0018	0.0388	0.0283	0.0292	0.0688	0.0148	0.0892	0.0011
5	rs2652106	82794036	1.09	0.0564630724803212	1.03	0.0399082203678001	0.106319257352102	0.716351273966527	0.0284	0.0239	0.0234	0.0018	0.1551	0.0023	0.0017	0.0607	9e-04	0.1051	0.1514	0.0275	0.0046	0.1089	0.0217	0.0019	0.0021	0.0022	0.0017	0.039	0.0283	0.0293	0.0687	0.0148	0.0892	0.0011
5	rs1833890	82798758	1.09	0.0564630724803212	1.03	0.0399082203678001	0.129345448042708	0.786814039963275	0.029	0.0241	0.0228	0.0019	0.1552	0.0024	0.0017	0.0604	9e-04	0.1042	0.1514	0.0274	0.0047	0.1088	0.0215	0.002	0.0023	0.0022	0.0015	0.0395	0.0286	0.0293	0.0689	0.0148	0.0891	0.001
5	rs2652098	82808072	1.09	0.0564630724803212	1.04	0.0327749489679439	0.148220235551544	0.797803450489987	0.0292	0.0242	0.0227	0.0019	0.1552	0.0026	0.0018	0.0603	9e-04	0.1039	0.1512	0.0274	0.0047	0.1087	0.0215	0.0021	0.0024	0.0022	0.0015	0.0397	0.0286	0.0293	0.069	0.0147	0.0889	0.001
5	rs308359	82812442	1.09	0.0564630724803212	1.04	0.0327749489679439	0.13677295523034	0.74740603528593	0.0294	0.0242	0.0226	0.002	0.1551	0.0027	0.0019	0.0603	8e-04	0.1036	0.1511	0.0273	0.0047	0.1087	0.0215	0.0022	0.0025	0.0022	0.0014	0.0398	0.0287	0.0294	0.069	0.0147	0.0889	9e-04
5	rs61749613	82815170	1.09	0.0564630724803212	1.04	0.0327749489679439	0.140010172606676	0.748159718424209	0.0294	0.0242	0.0226	0.002	0.1551	0.0028	0.0019	0.0602	8e-04	0.1036	0.1511	0.0273	0.0047	0.1086	0.0215	0.0022	0.0025	0.0022	0.0014	0.0398	0.0287	0.0294	0.0691	0.0147	0.0889	9e-04
5	rs2287926	82815408	1.09	0.0564630724803212	1.05	0.0267145227362304	0.139314914678692	0.745447236799092	0.0294	0.0242	0.0226	0.002	0.1551	0.0028	0.0019	0.0602	8e-04	0.1036	0.1511	0.0273	0.0047	0.1086	0.0215	0.0022	0.0025	0.0022	0.0014	0.0398	0.0287	0.0294	0.0691	0.0147	0.0889	9e-04
5	rs16900511	82826254	1.08	0.0664216607683517	1.05	0.0267145227362304	0.124247552244322	0.684114964941754	0.0294	0.0244	0.0224	0.0021	0.155	0.003	0.0021	0.0601	9e-04	0.103	0.1506	0.0272	0.0048	0.1083	0.0215	0.0024	0.0026	0.0021	0.0014	0.04	0.0289	0.0295	0.0693	0.0147	0.0892	0.001
5	rs309559	82833369	1.08	0.0664216607683517	1.05	0.0267145227362304	0.0985554268733581	0.673346297996137	0.0294	0.0245	0.0218	0.0025	0.1544	0.0034	0.0025	0.0596	0.001	0.1016	0.1501	0.0267	0.0051	0.1087	0.0213	0.0028	0.0029	0.0021	0.0014	0.04	0.0293	0.0299	0.0704	0.0148	0.0887	0.001
5	rs188703	82834299	1.08	0.0664216607683517	1.05	0.0267145227362304	0.097867790427927	0.669520298658109	0.0294	0.0245	0.0218	0.0025	0.1544	0.0034	0.0025	0.0596	0.001	0.1016	0.1502	0.0266	0.0051	0.1087	0.0212	0.0029	0.0028	0.0021	0.0014	0.04	0.0293	0.0298	0.0704	0.0147	0.0888	0.001
5	rs160277	82837631	1.08	0.0664216607683517	1.04	0.0327749489679439	0.0943257360004696	0.663497137935561	0.0294	0.0245	0.0218	0.0025	0.1542	0.0034	0.0025	0.0596	0.001	0.1016	0.1501	0.0266	0.0051	0.1087	0.0212	0.0029	0.0028	0.0021	0.0014	0.04	0.0293	0.0299	0.0704	0.0148	0.0888	0.001
5	rs113014073	82837897	1.08	0.0664216607683517	1.04	0.0327749489679439	0.0941768286143402	0.663056908744624	0.0294	0.0245	0.0218	0.0025	0.1542	0.0034	0.0025	0.0596	0.001	0.1016	0.1501	0.0266	0.005	0.1086	0.0212	0.0029	0.0028	0.0021	0.0014	0.04	0.0293	0.0299	0.0704	0.0148	0.0888	0.001
5	rs308363	82838532	1.08	0.0664216607683517	1.04	0.0327749489679439	0.0928433254356482	0.653535137165175	0.0294	0.0245	0.0218	0.0026	0.1541	0.0034	0.0025	0.0596	0.001	0.1016	0.1501	0.0266	0.005	0.1086	0.0212	0.0029	0.0029	0.0021	0.0014	0.04	0.0294	0.0299	0.0704	0.0148	0.0888	0.001
5	rs7728751	82843609	1.08	0.0664216607683517	1.05	0.0267145227362304	0.103743211210399	0.698780506573923	0.0294	0.0245	0.0217	0.0026	0.1541	0.0034	0.0025	0.0596	0.001	0.1014	0.1501	0.0265	0.005	0.1086	0.0213	0.0029	0.003	0.0021	0.0014	0.0401	0.0294	0.0301	0.0705	0.0148	0.0888	0.001
5	rs78638822	82850207	1.08	0.0664216607683517	1.05	0.0267145227362304	0.107285316652188	0.681013155697473	0.0292	0.0244	0.0217	0.0026	0.154	0.0035	0.0026	0.0595	0.001	0.1014	0.1501	0.0265	0.005	0.1088	0.0212	0.003	0.003	0.0021	0.0014	0.0401	0.0294	0.0301	0.0705	0.0148	0.0888	0.001
5	rs12653308	82858828	1.08	0.0664216607683517	1.05	0.0267145227362304	0.0812646854906907	0.57684215688272	0.0289	0.0244	0.0215	0.0029	0.153	0.0036	0.0028	0.059	0.001	0.1015	0.1502	0.0263	0.0051	0.1093	0.021	0.0031	0.0033	0.002	0.0012	0.0404	0.0292	0.0304	0.0711	0.0145	0.0888	0.0011
5	rs79471139	82861365	1.08	0.0664216607683517	1.05	0.0267145227362304	0.0848373061231781	0.61029646290484	0.0288	0.0244	0.0215	0.003	0.1528	0.0036	0.0028	0.0588	0.001	0.1016	0.1501	0.0263	0.0051	0.1093	0.021	0.0031	0.0034	0.002	0.0012	0.0404	0.0291	0.0304	0.0712	0.0146	0.0888	0.0011
5	rs309585	82868173	1.08	0.0664216607683517	1.05	0.0267145227362304	0.0716506376153801	0.562261924044369	0.0287	0.0244	0.0214	0.0032	0.1522	0.0037	0.0029	0.0584	0.0011	0.1019	0.1501	0.0263	0.0051	0.1092	0.021	0.0032	0.0035	0.002	0.0011	0.0404	0.0291	0.0304	0.0717	0.0148	0.0887	0.0011
5	rs308365	82875800	1.08	0.0664216607683517	1.05	0.0267145227362304	0.0755921790267823	0.548895442733835	0.0287	0.0245	0.0213	0.0033	0.1522	0.0037	0.003	0.0581	0.0011	0.102	0.15	0.0263	0.0052	0.1091	0.0209	0.0033	0.0036	0.002	0.0011	0.0403	0.029	0.0305	0.0717	0.0148	0.0887	0.0011
5	rs13178671	82878221	1.08	0.0664216607683517	1.05	0.0267145227362304	0.0727177846855311	0.536166507697021	0.0287	0.0245	0.0213	0.0033	0.1522	0.0038	0.003	0.0579	0.0011	0.1021	0.1499	0.0264	0.0052	0.1091	0.0208	0.0033	0.0036	0.002	0.0011	0.0404	0.029	0.0305	0.0717	0.0148	0.0887	0.0012
5	rs77451124	82885781	1.08	0.0664216607683517	1.05	0.0267145227362304	0.0653242203907216	0.504880337590322	0.0287	0.0244	0.0212	0.0034	0.1521	0.0038	0.003	0.0578	0.0012	0.1021	0.1496	0.0264	0.0052	0.109	0.0207	0.0033	0.0037	0.002	0.0011	0.0404	0.029	0.0306	0.0718	0.0149	0.0889	0.0012
5	rs62362861	82886028	1.08	0.0664216607683517	1.05	0.0267145227362304	0.0649719723028761	0.501860282343496	0.0287	0.0244	0.0212	0.0034	0.1521	0.0038	0.003	0.0578	0.0012	0.1021	0.1496	0.0264	0.0052	0.109	0.0207	0.0033	0.0037	0.002	0.0011	0.0404	0.029	0.0306	0.0718	0.0149	0.0889	0.0012
5	rs310501	82889910	1.08	0.0664216607683517	1.05	0.0267145227362304	0.0595602914035226	0.493510723174862	0.0287	0.0244	0.0212	0.0035	0.1519	0.0038	0.0031	0.0577	0.0011	0.1022	0.1493	0.0264	0.0052	0.109	0.0206	0.0033	0.0038	0.002	0.001	0.0405	0.0291	0.0307	0.0719	0.015	0.0889	0.0012
5	rs138573674	82891081	1.08	0.0664216607683517	1.05	0.0267145227362304	0.0606551731303889	0.496928347116607	0.0287	0.0244	0.0211	0.0035	0.1518	0.0038	0.0031	0.0576	0.0011	0.1022	0.1493	0.0265	0.0052	0.109	0.0205	0.0033	0.0038	0.002	0.001	0.0405	0.0291	0.0307	0.072	0.015	0.0888	0.0012
5	rs309575	82900450	1.08	0.0664216607683517	1.05	0.0267145227362304	0.0527707508911015	0.491735947166663	0.0288	0.0242	0.0211	0.0036	0.1514	0.0039	0.0032	0.0574	0.0012	0.1022	0.1492	0.0266	0.0052	0.109	0.0204	0.0034	0.0038	0.002	0.0011	0.0407	0.029	0.031	0.0721	0.0153	0.0886	0.0012
5	rs72771278	82908273	1.08	0.0664216607683517	1.05	0.0267145227362304	0.0483096395223374	0.493510723174862	0.0288	0.0242	0.021	0.0036	0.1514	0.0039	0.0032	0.0574	0.0012	0.1022	0.1491	0.0266	0.0052	0.1089	0.0204	0.0035	0.0038	0.002	0.0011	0.0404	0.0289	0.031	0.072	0.0156	0.0888	0.0012
5	rs116328010	82921714	1.08	0.0664216607683517	1.05	0.0267145227362304	0.0484701509614473	0.490371851032658	0.0288	0.0241	0.021	0.0036	0.1514	0.0039	0.0032	0.0574	0.0012	0.1022	0.149	0.0266	0.0052	0.1089	0.0204	0.0035	0.0038	0.002	0.0011	0.0404	0.0289	0.0309	0.072	0.0157	0.089	0.0012
5	rs17284566	82925897	1.08	0.0664216607683517	1.05	0.0267145227362304	0.0458675349632749	0.493510723174862	0.0287	0.024	0.0209	0.0037	0.1512	0.0039	0.0033	0.0572	0.0012	0.1022	0.1488	0.0267	0.0053	0.1086	0.0203	0.0036	0.0039	0.002	0.0011	0.0403	0.029	0.0311	0.0719	0.0159	0.0894	0.0013
5	rs114266551	82930922	1.08	0.0664216607683517	1.04	0.0327749489679439	0.0445797790041321	0.508593047075076	0.0287	0.024	0.0208	0.0037	0.1512	0.0039	0.0033	0.0571	0.0012	0.1023	0.1488	0.0267	0.0053	0.1085	0.0202	0.0036	0.0039	0.002	0.0011	0.0402	0.0289	0.0311	0.0719	0.0159	0.0895	0.0013
5	rs6864342	82937538	1.08	0.0664216607683517	1.04	0.0327749489679439	0.0426357524662864	0.497749473090016	0.0287	0.024	0.0208	0.0037	0.1512	0.0039	0.0033	0.0571	0.0012	0.1023	0.1487	0.0267	0.0053	0.1086	0.0202	0.0036	0.0039	0.002	0.0011	0.0402	0.0289	0.0312	0.072	0.0159	0.0895	0.0013
5	rs41271133	82940506	1.08	0.0664216607683517	1.05	0.0267145227362304	0.0403521085007664	0.500489055373391	0.0287	0.024	0.0208	0.0037	0.1512	0.0039	0.0033	0.057	0.0012	0.1024	0.1487	0.0267	0.0053	0.1086	0.0202	0.0037	0.0039	0.002	0.0011	0.0402	0.0289	0.0312	0.072	0.016	0.0896	0.0013
5	rs114427244	82941887	1.08	0.0664216607683517	1.05	0.0267145227362304	0.0402104660705712	0.504742962485496	0.0287	0.024	0.0208	0.0038	0.1511	0.004	0.0034	0.057	0.0012	0.1024	0.1486	0.0267	0.0053	0.1086	0.0202	0.0037	0.0039	0.002	0.0011	0.0401	0.0289	0.0312	0.072	0.016	0.0895	0.0013
5	rs10473875	82944037	1.08	0.0664216607683517	1.05	0.0267145227362304	0.0389787314331071	0.511209820263603	0.0287	0.024	0.0207	0.0038	0.1511	0.004	0.0034	0.057	0.0012	0.1024	0.1486	0.0267	0.0053	0.1085	0.0202	0.0037	0.0039	0.002	0.0011	0.0401	0.0289	0.0312	0.072	0.016	0.0895	0.0013
5	rs77448138	82944720	1.08	0.0664216607683517	1.05	0.0267145227362304	0.041036767152014	0.539516402161444	0.0287	0.024	0.0207	0.0038	0.1511	0.004	0.0034	0.057	0.0012	0.1024	0.1487	0.0267	0.0053	0.1085	0.0202	0.0037	0.0039	0.002	0.0011	0.0401	0.0289	0.0312	0.072	0.016	0.0895	0.0013
5	rs336971	82948855	1.08	0.0664216607683517	1.05	0.0267145227362304	0.0511208286311483	0.627914431817207	0.0287	0.024	0.0207	0.0038	0.1509	0.004	0.0034	0.0569	0.0012	0.1024	0.149	0.0267	0.0053	0.1085	0.0201	0.0037	0.0039	0.002	0.0011	0.0401	0.0288	0.0312	0.072	0.016	0.0894	0.0013
5	rs79693403	82949719	1.08	0.0664216607683517	1.05	0.0267145227362304	0.053128893581564	0.626755550927299	0.0288	0.024	0.0207	0.0038	0.1508	0.004	0.0034	0.0568	0.0012	0.1024	0.1489	0.0267	0.0053	0.1084	0.0202	0.0037	0.0039	0.002	0.0011	0.04	0.0288	0.0312	0.0719	0.016	0.0894	0.0013
5	rs17284594	82951780	1.08	0.0664216607683517	1.05	0.0267145227362304	0.0555934043118168	0.666139918156803	0.0288	0.024	0.0207	0.0038	0.1508	0.004	0.0034	0.0568	0.0012	0.1024	0.1489	0.0267	0.0053	0.1084	0.0202	0.0037	0.0039	0.002	0.0011	0.04	0.0289	0.0312	0.0719	0.0161	0.0894	0.0013
5	rs13183042	82956721	1.08	0.0664216607683517	1.05	0.0267145227362304	0.0498982158952936	0.57457132968877	0.0287	0.0239	0.0207	0.0041	0.1501	0.0043	0.0037	0.0563	0.0013	0.1028	0.1489	0.0268	0.0055	0.1076	0.0199	0.0039	0.0042	0.0023	0.0012	0.0403	0.0288	0.0315	0.0716	0.0163	0.0891	0.0014
5	rs336948	82958596	1.09	0.0564630724803212	1.05	0.0267145227362304	0.0496201563875232	0.527814555836405	0.0285	0.0236	0.0207	0.0047	0.1492	0.0048	0.0041	0.0554	0.0015	0.1036	0.1479	0.0268	0.0057	0.1061	0.0198	0.0044	0.0046	0.0026	0.0013	0.0407	0.0285	0.0318	0.0717	0.0169	0.0887	0.0016
5	rs3846635	82960734	1.09	0.0564630724803212	1.05	0.0267145227362304	0.0836355108507981	0.501585960537479	0.0282	0.0229	0.02	0.0053	0.1476	0.0051	0.0044	0.055	0.0017	0.1049	0.1465	0.0271	0.0063	0.105	0.019	0.0047	0.0049	0.0028	0.0015	0.0415	0.0276	0.0327	0.072	0.0175	0.089	0.0017
5	rs73133839	82968045	1.09	0.0564630724803212	1.05	0.0267145227362304	0.0982494381485611	0.522541977168498	0.0282	0.0228	0.02	0.0054	0.1474	0.0052	0.0045	0.055	0.0017	0.1049	0.1462	0.0271	0.0065	0.1051	0.019	0.0047	0.005	0.0028	0.0016	0.0415	0.0275	0.0327	0.0721	0.0176	0.0888	0.0016
5	rs11738814	82969556	1.09	0.0564630724803212	1.05	0.0267145227362304	0.0987597506232139	0.514244003961533	0.0281	0.0228	0.02	0.0054	0.1473	0.0052	0.0045	0.055	0.0017	0.105	0.1462	0.0271	0.0065	0.105	0.019	0.0047	0.005	0.0028	0.0016	0.0415	0.0275	0.0327	0.0722	0.0177	0.0888	0.0016
5	rs28394217	82970935	1.09	0.0564630724803212	1.05	0.0267145227362304	0.246469822717544	0.63197445647174	0.0275	0.023	0.019	0.0062	0.1435	0.0055	0.005	0.0542	0.0018	0.1065	0.1449	0.0271	0.007	0.1046	0.0178	0.0051	0.0056	0.0028	0.0016	0.0421	0.0267	0.0337	0.0746	0.0183	0.0889	0.0018
5	rs336961	82971356	1.09	0.0564630724803212	1.05	0.0267145227362304	0.30753300379957	0.752081541708156	0.0273	0.0231	0.0186	0.0064	0.1421	0.0058	0.0052	0.0539	0.0019	0.1069	0.1445	0.0272	0.0072	0.1044	0.0174	0.0053	0.0058	0.0028	0.0016	0.0422	0.0264	0.034	0.0753	0.0185	0.0891	0.0018
5	rs13168731	82971512	1.09	0.0564630724803212	1.05	0.0267145227362304	0.32444872978153	0.742736913101921	0.0271	0.0232	0.0184	0.0065	0.1425	0.0058	0.0052	0.0539	0.0019	0.1068	0.1447	0.0271	0.0072	0.1044	0.0173	0.0053	0.0058	0.0028	0.0016	0.0423	0.0261	0.0341	0.0755	0.0183	0.0893	0.0018
5	rs114167116	82971868	1.09	0.0564630724803212	1.06	0.021606521931111	0.391548035011305	0.724274729374287	0.027	0.0233	0.0182	0.0065	0.1431	0.0058	0.0053	0.0539	0.0018	0.1075	0.1446	0.0271	0.0072	0.104	0.017	0.0053	0.0058	0.0027	0.0016	0.0423	0.026	0.0342	0.0755	0.0184	0.089	0.0018
5	rs34176270	82972131	1.09	0.0564630724803212	1.06	0.021606521931111	0.381385923842569	0.672904582803007	0.027	0.0234	0.0181	0.0065	0.1434	0.0058	0.0053	0.0539	0.0018	0.1078	0.1446	0.0271	0.0072	0.1039	0.0169	0.0053	0.0058	0.0027	0.0015	0.0422	0.026	0.0342	0.0755	0.0184	0.0889	0.0018
5	rs336958	82973396	1.09	0.0564630724803212	1.07	0.017336650251793	0.427326621345667	0.638657730954377	0.0268	0.0236	0.018	0.0066	0.1437	0.0059	0.0053	0.0538	0.0018	0.1085	0.1447	0.0271	0.0073	0.1034	0.0167	0.0052	0.0058	0.0026	0.0016	0.042	0.0259	0.0344	0.0755	0.0183	0.0887	0.0018
5	rs116492894	82977893	1.09	0.0564630724803212	1.07	0.017336650251793	0.423248233030254	0.637930494938114	0.0268	0.0236	0.018	0.0066	0.1437	0.0059	0.0053	0.0537	0.0019	0.1086	0.1445	0.027	0.0073	0.1034	0.0167	0.0052	0.0058	0.0026	0.0016	0.042	0.0259	0.0344	0.0755	0.0183	0.0887	0.0018
5	rs35838587	82978273	1.09	0.0564630724803212	1.07	0.017336650251793	0.42872939615072	0.628928863780695	0.0268	0.0236	0.0181	0.0066	0.1437	0.0058	0.0053	0.0537	0.0019	0.1086	0.1445	0.027	0.0073	0.1034	0.0167	0.0052	0.0058	0.0026	0.0016	0.042	0.0259	0.0345	0.0755	0.0183	0.0887	0.0018
5	rs114662511	82981695	1.09	0.0564630724803212	1.07	0.017336650251793	0.434010096279574	0.633571138114317	0.0268	0.0237	0.018	0.0066	0.1438	0.0058	0.0053	0.0537	0.0019	0.1086	0.1445	0.027	0.0073	0.1033	0.0167	0.0052	0.0058	0.0025	0.0016	0.042	0.0259	0.0345	0.0755	0.0183	0.0887	0.0018
5	rs72772922	82982013	1.09	0.0564630724803212	1.07	0.017336650251793	0.433068965342361	0.634587697727794	0.0268	0.0237	0.018	0.0066	0.1438	0.0058	0.0053	0.0537	0.0019	0.1086	0.1445	0.027	0.0073	0.1033	0.0167	0.0052	0.0058	0.0025	0.0016	0.042	0.0259	0.0345	0.0755	0.0183	0.0887	0.0018
5	rs80050416	82986259	1.09	0.0564630724803212	1.07	0.017336650251793	0.437489248764421	0.667756133670933	0.0268	0.0237	0.018	0.0066	0.1438	0.0058	0.0053	0.0537	0.0019	0.1087	0.1445	0.027	0.0073	0.1033	0.0167	0.0052	0.0058	0.0025	0.0016	0.042	0.0259	0.0345	0.0756	0.0183	0.0887	0.0018
5	rs78230621	82987397	1.09	0.0564630724803212	1.08	0.013797621939345	0.436249332423375	0.668638083173446	0.0268	0.0237	0.018	0.0066	0.1438	0.0058	0.0053	0.0537	0.0019	0.1087	0.1444	0.027	0.0073	0.1033	0.0167	0.0052	0.0058	0.0025	0.0016	0.042	0.0259	0.0345	0.0756	0.0183	0.0887	0.0018
5	rs115891519	83000417	1.09	0.0564630724803212	1.08	0.013797621939345	0.443833887757162	0.689735859339942	0.0268	0.0236	0.018	0.0066	0.1438	0.0058	0.0053	0.0537	0.0019	0.1088	0.1445	0.027	0.0073	0.1031	0.0167	0.0052	0.0059	0.0025	0.0016	0.0419	0.0259	0.0345	0.0756	0.0183	0.0887	0.0018
5	rs6868389	83007027	1.09	0.0564630724803212	1.09	0.0108898842413945	0.437962055135752	0.6599771832724	0.0268	0.0236	0.018	0.0066	0.1438	0.0058	0.0053	0.0536	0.0019	0.1089	0.1446	0.027	0.0073	0.1031	0.0166	0.0052	0.0058	0.0025	0.0016	0.0419	0.0259	0.0346	0.0756	0.0183	0.0887	0.0018
5	rs80060954	83010183	1.09	0.0564630724803212	1.09	0.0108898842413945	0.444846059735684	0.646961796231791	0.0268	0.0236	0.018	0.0067	0.1438	0.0058	0.0053	0.0536	0.0019	0.1089	0.1446	0.027	0.0073	0.103	0.0166	0.0052	0.0058	0.0024	0.0016	0.0419	0.0259	0.0346	0.0756	0.0183	0.0887	0.0018
5	rs74814588	83011185	1.09	0.0564630724803212	1.09	0.0108898842413945	0.447471068232228	0.658365309135159	0.0268	0.0236	0.018	0.0067	0.1438	0.0059	0.0053	0.0536	0.0019	0.1089	0.1446	0.027	0.0073	0.103	0.0166	0.0052	0.0059	0.0024	0.0016	0.0419	0.0259	0.0346	0.0756	0.0183	0.0887	0.0018
5	rs56081500	83013082	1.09	0.0564630724803212	1.09	0.0108898842413945	0.450283442367412	0.663643895885143	0.0268	0.0236	0.018	0.0067	0.1438	0.0059	0.0053	0.0536	0.0019	0.1089	0.1445	0.027	0.0073	0.103	0.0166	0.0052	0.0059	0.0024	0.0016	0.0419	0.0259	0.0346	0.0756	0.0183	0.0887	0.0018
5	rs114959122	83020963	1.09	0.0564630724803212	1.09	0.0108898842413945	0.469538558177729	0.704279474139271	0.0268	0.0236	0.0179	0.0067	0.1438	0.0059	0.0053	0.0536	0.0019	0.1088	0.1446	0.027	0.0073	0.1029	0.0167	0.0053	0.0059	0.0024	0.0016	0.0419	0.0259	0.0347	0.0757	0.0184	0.0887	0.0018
5	rs1563552	83021939	1.09	0.0564630724803212	1.09	0.0108898842413945	0.471007744547235	0.701603093372534	0.0268	0.0236	0.0179	0.0067	0.1438	0.0059	0.0053	0.0536	0.0019	0.1088	0.1445	0.027	0.0073	0.1028	0.0167	0.0053	0.0059	0.0024	0.0016	0.0419	0.0259	0.0347	0.0757	0.0184	0.0887	0.0018
5	rs1563553	83024710	1.09	0.0564630724803212	1.09	0.0108898842413945	0.492811521369133	0.74876278440488	0.0268	0.0236	0.0179	0.0067	0.1438	0.0059	0.0053	0.0536	0.0019	0.1088	0.1445	0.027	0.0073	0.1027	0.0167	0.0053	0.0059	0.0024	0.0016	0.0419	0.0259	0.0347	0.0757	0.0184	0.0886	0.0018
5	rs10514261	83026432	1.1	0.0477200328108175	1.1	0.00852214968555774	0.563586459478229	0.821108858898704	0.0267	0.0236	0.0179	0.0068	0.1441	0.006	0.0054	0.0535	0.0019	0.1089	0.1439	0.027	0.0072	0.1023	0.0166	0.0053	0.006	0.0024	0.0016	0.0419	0.0262	0.0347	0.0758	0.0185	0.0886	0.0018
5	rs7721253	83030185	1.1	0.0477200328108175	1.09	0.0108898842413945	0.552029304132273	0.674377223607119	0.0264	0.0235	0.018	0.007	0.1456	0.0061	0.0055	0.0536	0.0019	0.1094	0.1426	0.027	0.0071	0.1012	0.0165	0.0055	0.006	0.0023	0.0015	0.0421	0.0262	0.0346	0.0758	0.0188	0.0887	0.0017
5	rs2386348	83032374	1.1	0.0477200328108175	1.09	0.0108898842413945	0.552293722448581	0.581248037712447	0.0261	0.0233	0.0179	0.0071	0.1459	0.0062	0.0056	0.0536	0.0018	0.1104	0.1416	0.0269	0.007	0.1011	0.0167	0.0055	0.006	0.0022	0.0014	0.0424	0.0262	0.0347	0.0756	0.019	0.0891	0.0016
5	rs10462401	83034011	1.1	0.0477200328108175	1.09	0.0108898842413945	0.664048373111395	0.526703438630569	0.0258	0.0233	0.0175	0.0072	0.1462	0.0063	0.0059	0.0533	0.0017	0.1125	0.1405	0.0264	0.0069	0.1002	0.0167	0.0056	0.0061	0.002	0.0012	0.0422	0.0265	0.0348	0.0755	0.0194	0.0897	0.0014
5	rs17206152	83034117	1.1	0.0477200328108175	1.1	0.00852214968555774	0.693338037461007	0.543431139272119	0.0257	0.0233	0.0174	0.0072	0.1462	0.0063	0.0059	0.0533	0.0017	0.1125	0.1405	0.0264	0.0069	0.1002	0.0167	0.0056	0.0061	0.002	0.0012	0.0422	0.0265	0.0348	0.0755	0.0194	0.0898	0.0014
5	rs1457075	83034211	1.1	0.0477200328108175	1.1	0.00852214968555774	0.721397934658036	0.541752536685539	0.0257	0.0233	0.0174	0.0072	0.1462	0.0063	0.0059	0.0533	0.0017	0.1126	0.1405	0.0264	0.0069	0.1002	0.0167	0.0056	0.0061	0.002	0.0012	0.0422	0.0265	0.0348	0.0756	0.0194	0.0898	0.0013
5	rs1457076	83047195	1.1	0.0477200328108175	1.1	0.00852214968555774	0.539472808582026	0.278853494106014	0.0243	0.023	0.017	0.006	0.1498	0.006	0.005	0.0519	0.0012	0.1171	0.1403	0.0258	0.006	0.0988	0.0168	0.0048	0.0049	0.0015	8e-04	0.0415	0.0273	0.0346	0.0756	0.0195	0.0942	0.0011
5	rs79839989	83060654	1.1	0.0477200328108175	1.1	0.00852214968555774	0.514195384248058	0.246107885669138	0.0243	0.0229	0.017	0.006	0.1499	0.006	0.005	0.0519	0.0012	0.1172	0.1403	0.0257	0.006	0.0988	0.0168	0.0048	0.0048	0.0015	8e-04	0.0415	0.0273	0.0346	0.0755	0.0195	0.0942	0.0011
5	rs80120717	83065235	1.1	0.0477200328108175	1.1	0.00852214968555774	0.512535021932092	0.245548891923571	0.0243	0.0229	0.0169	0.006	0.1499	0.006	0.005	0.0519	0.0012	0.1172	0.1404	0.0257	0.006	0.0987	0.0168	0.0048	0.0048	0.0015	8e-04	0.0415	0.0273	0.0346	0.0755	0.0195	0.0942	0.0011
5	rs79680695	83080228	1.1	0.0477200328108175	1.09	0.0108898842413945	0.503259192344815	0.216087116348396	0.0243	0.0229	0.0169	0.0061	0.1499	0.006	0.005	0.0519	0.0012	0.1173	0.1405	0.0257	0.006	0.0987	0.0168	0.0048	0.0048	0.0015	8e-04	0.0415	0.0273	0.0346	0.0755	0.0194	0.0942	0.0011
5	rs72772990	83083067	1.1	0.0477200328108175	1.09	0.0108898842413945	0.497204311216282	0.191383517578088	0.0243	0.023	0.0169	0.0061	0.15	0.0061	0.005	0.0519	0.0012	0.1175	0.1404	0.0257	0.006	0.0987	0.0168	0.0048	0.0048	0.0015	8e-04	0.0414	0.0273	0.0346	0.0754	0.0194	0.0941	0.001
5	rs11747487	83084128	1.1	0.0477200328108175	1.09	0.0108898842413945	0.499344720327552	0.202402220991844	0.0243	0.023	0.0169	0.0061	0.15	0.006	0.005	0.0519	0.0012	0.1175	0.1405	0.0255	0.006	0.0987	0.0168	0.0048	0.0048	0.0015	8e-04	0.0414	0.0274	0.0346	0.0755	0.0194	0.0941	0.0011
5	rs79776685	83097653	1.1	0.0477200328108175	1.09	0.0108898842413945	0.497330095223136	0.198428254519909	0.0244	0.023	0.0169	0.006	0.1504	0.006	0.005	0.0519	0.0012	0.1178	0.1406	0.0254	0.006	0.0988	0.0168	0.0048	0.0047	0.0015	8e-04	0.0413	0.0274	0.0346	0.0751	0.0194	0.0941	0.001
5	rs113346664	83110298	1.1	0.0477200328108175	1.09	0.0108898842413945	0.475428696155642	0.155485078419996	0.0244	0.023	0.0169	0.0059	0.1506	0.006	0.0049	0.0518	0.0012	0.1182	0.1409	0.0254	0.0059	0.099	0.0169	0.0047	0.0047	0.0015	8e-04	0.0413	0.0274	0.0346	0.0747	0.0194	0.094	0.001
5	rs7709612	83128858	1.1	0.0477200328108175	1.09	0.0108898842413945	0.459680085540956	0.138682962107109	0.0245	0.023	0.0169	0.0059	0.1507	0.006	0.0049	0.0517	0.0012	0.1182	0.141	0.0253	0.0059	0.0991	0.0169	0.0047	0.0046	0.0015	9e-04	0.0412	0.0274	0.0346	0.0744	0.0194	0.094	0.001
5	Affx-36960467	83130917	1.1	0.0477200328108175	1.09	0.0108898842413945	0.455692977506812	0.138315494553987	0.0245	0.023	0.0169	0.0059	0.1508	0.006	0.0049	0.0517	0.0012	0.1182	0.141	0.0253	0.0059	0.0991	0.0169	0.0047	0.0046	0.0015	9e-04	0.0412	0.0274	0.0346	0.0744	0.0194	0.094	0.001
5	rs35092740	83140909	1.1	0.0477200328108175	1.09	0.0108898842413945	0.470334090155122	0.144237467462872	0.0245	0.023	0.0169	0.0058	0.1508	0.006	0.0049	0.0516	0.0012	0.1183	0.141	0.0253	0.0059	0.0992	0.017	0.0047	0.0046	0.0015	8e-04	0.0412	0.0274	0.0346	0.0744	0.0194	0.094	0.001
5	rs10073785	83146559	1.1	0.0477200328108175	1.09	0.0108898842413945	0.474567494677139	0.148643491774968	0.0246	0.023	0.0169	0.0058	0.1508	0.0061	0.0048	0.0516	0.0012	0.1184	0.141	0.0252	0.0059	0.0992	0.0169	0.0047	0.0046	0.0015	8e-04	0.0411	0.0273	0.0345	0.0743	0.0194	0.0941	0.001
5	rs56228742	83160213	1.11	0.0400902197142525	1.09	0.0108898842413945	0.348231800065159	0.0930469842341008	0.0248	0.0231	0.0169	0.0055	0.1541	0.006	0.0045	0.0495	0.0011	0.12	0.141	0.0249	0.0058	0.1	0.0172	0.0045	0.0045	0.0014	9e-04	0.04	0.0267	0.0335	0.0747	0.0192	0.094	0.0012
5	rs73139950	83162470	1.11	0.0400902197142525	1.09	0.0108898842413945	0.320502858776627	0.0911597400466434	0.0248	0.0231	0.0169	0.0054	0.1546	0.0061	0.0044	0.0492	0.0011	0.1203	0.1409	0.0248	0.0058	0.1001	0.0173	0.0045	0.0044	0.0014	9e-04	0.0399	0.0265	0.0334	0.0748	0.0193	0.0941	0.0012
5	rs6897010	83163554	1.11	0.0400902197142525	1.09	0.0108898842413945	0.299254133387166	0.0862792547225027	0.0248	0.0231	0.017	0.0054	0.155	0.006	0.0044	0.049	0.0011	0.1204	0.141	0.0247	0.0058	0.1002	0.0173	0.0045	0.0044	0.0014	9e-04	0.0397	0.0264	0.0332	0.0747	0.0193	0.0941	0.0012
5	rs62362779	83167481	1.11	0.0400902197142525	1.09	0.0108898842413945	0.25500160710782	0.0758247429028631	0.0248	0.0232	0.0171	0.0053	0.1559	0.006	0.0044	0.048	0.001	0.1207	0.141	0.0247	0.0057	0.1013	0.0175	0.0045	0.0045	0.0014	9e-04	0.0394	0.0259	0.033	0.0745	0.0194	0.094	0.0011
5	rs34417766	83170993	1.11	0.0400902197142525	1.09	0.0108898842413945	0.242068418827497	0.0740880721507569	0.0249	0.0232	0.0172	0.0053	0.1559	0.0061	0.0044	0.0479	0.001	0.1207	0.141	0.0247	0.0057	0.1015	0.0176	0.0045	0.0045	0.0014	9e-04	0.0393	0.0258	0.033	0.0745	0.0195	0.094	0.0011
5	rs4552569	83173593	1.11	0.0400902197142525	1.09	0.0108898842413945	0.227824333730534	0.0604061116483617	0.0249	0.0232	0.0172	0.0053	0.156	0.0061	0.0044	0.0478	0.001	0.1207	0.141	0.0247	0.0057	0.1015	0.0176	0.0045	0.0045	0.0013	9e-04	0.0393	0.0258	0.0329	0.0745	0.0195	0.094	0.0011
5	rs62362819	83200466	1.11	0.0400902197142525	1.09	0.0108898842413945	0.221129145306592	0.0574619843297904	0.0247	0.0232	0.0173	0.0053	0.156	0.0062	0.0044	0.0475	9e-04	0.1207	0.1406	0.0249	0.0056	0.1015	0.0177	0.0046	0.0046	0.0013	9e-04	0.0392	0.0256	0.033	0.0745	0.0195	0.0942	0.0012
5	rs6866417	83207766	1.11	0.0400902197142525	1.09	0.0108898842413945	0.219072565534883	0.0548980311015246	0.0247	0.0232	0.0174	0.0053	0.156	0.0062	0.0044	0.0475	9e-04	0.1207	0.1406	0.025	0.0056	0.1015	0.0177	0.0046	0.0046	0.0013	9e-04	0.0392	0.0256	0.033	0.0745	0.0195	0.0942	0.0012
5	rs4077503	83213618	1.11	0.0400902197142525	1.09	0.0108898842413945	0.221129145306592	0.0525091471335297	0.0247	0.0232	0.0174	0.0053	0.156	0.0062	0.0044	0.0474	9e-04	0.1207	0.1406	0.025	0.0057	0.1015	0.0177	0.0046	0.0046	0.0013	9e-04	0.0392	0.0256	0.033	0.0745	0.0195	0.0943	0.0012
5	rs115872429	83214565	1.11	0.0400902197142525	1.09	0.0108898842413945	0.221748215305148	0.0525091471335297	0.0246	0.0232	0.0174	0.0053	0.156	0.0062	0.0044	0.0474	9e-04	0.1207	0.1405	0.025	0.0057	0.1015	0.0178	0.0046	0.0046	0.0013	9e-04	0.0392	0.0256	0.033	0.0745	0.0195	0.0943	0.0012
5	rs28478094	83214676	1.11	0.0400902197142525	1.09	0.0108898842413945	0.222037445644518	0.053258562144801	0.0246	0.0232	0.0174	0.0053	0.156	0.0062	0.0044	0.0474	9e-04	0.1207	0.1405	0.025	0.0057	0.1015	0.0178	0.0046	0.0046	0.0013	9e-04	0.0392	0.0256	0.033	0.0745	0.0195	0.0943	0.0012
5	rs9791160	83220837	1.11	0.0400902197142525	1.09	0.0108898842413945	0.227153990643061	0.0550885801248002	0.0245	0.0233	0.0175	0.0053	0.1559	0.0062	0.0044	0.0473	9e-04	0.1207	0.1403	0.025	0.0057	0.1015	0.0178	0.0047	0.0047	0.0013	9e-04	0.0392	0.0256	0.033	0.0745	0.0196	0.0944	0.0012
5	rs115071247	83230032	1.11	0.0400902197142525	1.09	0.0108898842413945	0.252199146627097	0.0517024860776062	0.0242	0.0235	0.0179	0.0054	0.156	0.0064	0.0045	0.0461	0.001	0.1209	0.1401	0.0252	0.0057	0.1017	0.018	0.0047	0.0048	0.0014	9e-04	0.0389	0.0254	0.033	0.074	0.0197	0.0947	0.0012
5	rs10942340	83233019	1.11	0.0400902197142525	1.09	0.0108898842413945	0.251180244356947	0.0519501115884336	0.0241	0.0235	0.018	0.0054	0.156	0.0064	0.0045	0.0459	0.001	0.1209	0.14	0.0252	0.0058	0.1017	0.0181	0.0048	0.0048	0.0014	9e-04	0.0389	0.0254	0.033	0.0739	0.0198	0.0948	0.0012
5	rs4703976	83234525	1.11	0.0400902197142525	1.09	0.0108898842413945	0.257327493987456	0.0574619843297904	0.0242	0.0236	0.0181	0.0054	0.1562	0.0064	0.0045	0.0457	0.001	0.121	0.1396	0.0252	0.0058	0.1016	0.0182	0.0048	0.0049	0.0014	9e-04	0.0389	0.0252	0.033	0.0738	0.0199	0.0949	0.0012
5	rs78340408	83251450	1.12	0.033473375534751	1.09	0.0108898842413945	0.272957530675203	0.0627391045652538	0.0243	0.0236	0.0182	0.0053	0.1559	0.0064	0.0045	0.0453	0.001	0.1212	0.1394	0.0253	0.0059	0.1015	0.0185	0.0047	0.0049	0.0015	9e-04	0.0391	0.025	0.0331	0.0736	0.0199	0.0951	0.0012
5	rs2301070	83260938	1.12	0.033473375534751	1.09	0.0108898842413945	0.268853920695648	0.0625376679516786	0.0243	0.0237	0.0182	0.0053	0.1559	0.0064	0.0045	0.0452	0.001	0.1212	0.1394	0.0253	0.0059	0.1015	0.0185	0.0048	0.0049	0.0015	9e-04	0.0391	0.0249	0.0331	0.0736	0.02	0.0951	0.0012
5	rs13170552	83267688	1.12	0.033473375534751	1.09	0.0108898842413945	0.272772378041432	0.0693281128621609	0.0244	0.0237	0.0183	0.0053	0.156	0.0064	0.0045	0.045	0.001	0.1214	0.1391	0.0253	0.0058	0.1013	0.0187	0.0048	0.005	0.0015	9e-04	0.039	0.0249	0.0331	0.0737	0.02	0.0952	0.0012
5	rs116434629	83273467	1.12	0.033473375534751	1.09	0.0108898842413945	0.290424612880202	0.0714432632550444	0.0244	0.0238	0.0183	0.0052	0.156	0.0064	0.0045	0.045	0.001	0.1213	0.139	0.0253	0.0059	0.1011	0.0188	0.0048	0.005	0.0015	9e-04	0.039	0.0249	0.0331	0.0737	0.02	0.0952	0.0011
5	rs16900806	83276027	1.12	0.033473375534751	1.09	0.0108898842413945	0.286181412843187	0.0660677823225773	0.0243	0.0237	0.0183	0.0052	0.1561	0.0064	0.0045	0.045	0.001	0.1214	0.139	0.0253	0.0059	0.1011	0.0188	0.0048	0.005	0.0015	9e-04	0.039	0.0249	0.0331	0.0737	0.02	0.0953	0.0011
5	rs114553784	83277952	1.12	0.033473375534751	1.09	0.0108898842413945	0.28813199861843	0.0670320793301974	0.0243	0.0237	0.0183	0.0053	0.156	0.0064	0.0045	0.045	0.001	0.1213	0.139	0.0253	0.0059	0.1011	0.0188	0.0048	0.005	0.0015	9e-04	0.039	0.0249	0.0331	0.0737	0.02	0.0953	0.0011
5	rs4703573	83279863	1.12	0.033473375534751	1.09	0.0108898842413945	0.287560361923909	0.0644963240392324	0.0243	0.0237	0.0183	0.0053	0.1562	0.0064	0.0045	0.045	0.001	0.1214	0.1388	0.0252	0.0059	0.1011	0.0188	0.0048	0.0049	0.0015	9e-04	0.039	0.0249	0.0331	0.0737	0.0201	0.0953	0.0011
5	rs2301072	83280624	1.12	0.033473375534751	1.09	0.0108898842413945	0.287941385616284	0.0649729111615026	0.0243	0.0237	0.0183	0.0053	0.1562	0.0064	0.0045	0.045	0.001	0.1214	0.1388	0.0252	0.0059	0.1011	0.0188	0.0048	0.005	0.0015	9e-04	0.039	0.0249	0.0331	0.0737	0.0201	0.0953	0.0011
5	rs72774746	83291167	1.12	0.033473375534751	1.09	0.0108898842413945	0.28813199861843	0.112314398867816	0.0244	0.0237	0.0184	0.0052	0.1568	0.0064	0.0045	0.0447	0.0012	0.1216	0.1379	0.0252	0.0059	0.1005	0.019	0.0048	0.0049	0.0017	0.001	0.0389	0.0245	0.0329	0.0735	0.0203	0.0957	0.0012
5	rs6452558	83292653	1.13	0.0277720651096363	1.09	0.0108898842413945	0.265969432760975	0.122682269843163	0.0244	0.0237	0.0186	0.0051	0.1571	0.0064	0.0045	0.0445	0.0013	0.1217	0.1376	0.0253	0.0059	0.1003	0.0191	0.0048	0.0049	0.0018	0.001	0.0389	0.0243	0.0328	0.0733	0.0204	0.0959	0.0013
5	rs62364184	83299687	1.13	0.0277720651096363	1.09	0.0108898842413945	0.246075848609991	0.139787500270611	0.0245	0.0237	0.0187	0.005	0.1578	0.0063	0.0046	0.0441	0.0015	0.1222	0.137	0.0251	0.006	0.1	0.0194	0.0049	0.0049	0.002	0.0012	0.039	0.024	0.0326	0.0729	0.0206	0.096	0.0014
5	rs56295015	83303451	1.13	0.0277720651096363	1.09	0.0108898842413945	0.256431558696229	0.174854293958942	0.0245	0.0237	0.0188	0.005	0.1579	0.0063	0.0046	0.0438	0.0016	0.1227	0.1366	0.0251	0.0061	0.0998	0.0195	0.0049	0.0049	0.0021	0.0012	0.0389	0.0238	0.0324	0.0727	0.0207	0.0958	0.0014
5	rs1155794	83306512	1.13	0.0277720651096363	1.09	0.0108898842413945	0.258719560459295	0.211599019334641	0.0245	0.0237	0.0189	0.005	0.1581	0.0063	0.0046	0.0436	0.0016	0.1231	0.1364	0.025	0.0061	0.0995	0.0196	0.0049	0.0049	0.0022	0.0013	0.0389	0.0236	0.0323	0.0725	0.0208	0.0957	0.0015
5	rs6899079	83306860	1.13	0.0277720651096363	1.09	0.0108898842413945	0.250340245056891	0.215979896308117	0.0245	0.0237	0.0189	0.005	0.158	0.0063	0.0047	0.0436	0.0017	0.1231	0.1362	0.025	0.0061	0.0995	0.0197	0.0049	0.005	0.0022	0.0013	0.0389	0.0236	0.0323	0.0726	0.0208	0.0957	0.0015
5	rs17529787	83306867	1.13	0.0277720651096363	1.09	0.0108898842413945	0.26464731776937	0.233134587761115	0.0244	0.0237	0.0189	0.0049	0.1581	0.0063	0.0046	0.0436	0.0017	0.1232	0.1362	0.025	0.0061	0.0995	0.0197	0.0049	0.0049	0.0022	0.0013	0.0389	0.0236	0.0323	0.0725	0.0208	0.0957	0.0015
5	rs76808073	83306914	1.13	0.0277720651096363	1.09	0.0108898842413945	0.282914727663843	0.269367963346765	0.0244	0.0237	0.0189	0.0049	0.1581	0.0063	0.0047	0.0437	0.0017	0.1232	0.1361	0.025	0.0061	0.0995	0.0197	0.0049	0.0049	0.0022	0.0013	0.0389	0.0235	0.0323	0.0726	0.0208	0.0957	0.0015
5	rs7725025	83307574	1.14	0.0228924042877042	1.09	0.0108898842413945	0.290807658705161	0.411954795299882	0.0244	0.0239	0.0193	0.0046	0.1585	0.0063	0.0048	0.0431	0.0022	0.1234	0.1348	0.0257	0.0063	0.0996	0.0199	0.0048	0.0049	0.0028	0.0016	0.0382	0.0227	0.0315	0.0735	0.021	0.0951	0.0017
5	rs720267	83307766	1.14	0.0228924042877042	1.09	0.0108898842413945	0.294218993416709	0.389597183044396	0.0243	0.0238	0.0194	0.0046	0.1592	0.0064	0.0049	0.043	0.0022	0.1232	0.1344	0.0258	0.0063	0.0998	0.02	0.0048	0.0049	0.0028	0.0017	0.0381	0.0225	0.0313	0.0739	0.021	0.0949	0.0017
5	rs381708	83312085	1.16	0.0152442312249257	1.09	0.0108898842413945	0.502753274480741	0.884814949486019	0.0238	0.0239	0.0201	0.0044	0.1643	0.0061	0.0048	0.0407	0.0022	0.1246	0.1344	0.0267	0.0061	0.0995	0.0205	0.0046	0.0049	0.0027	0.0017	0.0358	0.0214	0.0303	0.0749	0.0203	0.0941	0.0016
5	rs4585421	83325708	1.16	0.0152442312249257	1.09	0.0108898842413945	0.466789858494239	0.849507468377924	0.0237	0.0239	0.0201	0.0044	0.1645	0.0062	0.0048	0.0407	0.0022	0.1247	0.1344	0.0267	0.006	0.0995	0.0205	0.0046	0.0049	0.0027	0.0017	0.0357	0.0213	0.0302	0.075	0.0204	0.094	0.0016
5	rs1428925	83329010	1.16	0.0152442312249257	1.09	0.0108898842413945	0.465205306205492	0.846256181764532	0.0237	0.0239	0.0201	0.0044	0.1645	0.0061	0.0048	0.0407	0.0022	0.1247	0.1343	0.0267	0.006	0.0995	0.0205	0.0046	0.0049	0.0028	0.0017	0.0357	0.0213	0.0302	0.075	0.0204	0.094	0.0016
5	rs16900849	83338583	1.16	0.0152442312249257	1.09	0.0108898842413945	0.462711930383369	0.839606877856974	0.0237	0.0239	0.0201	0.0044	0.1646	0.0061	0.0048	0.0407	0.0022	0.1247	0.1342	0.0267	0.006	0.0995	0.0204	0.0046	0.0049	0.0028	0.0017	0.0357	0.0213	0.0303	0.075	0.0204	0.094	0.0016
5	rs1346573	83353246	1.16	0.0152442312249257	1.08	0.013797621939345	0.353570523579232	0.62414990590903	0.0239	0.0239	0.0202	0.0044	0.165	0.0061	0.0048	0.0407	0.0021	0.1248	0.1341	0.0267	0.006	0.0997	0.0204	0.0046	0.0049	0.0028	0.0017	0.0357	0.0212	0.0303	0.0751	0.0204	0.0939	0.0017
5	rs17629371	83358802	1.16	0.0152442312249257	1.08	0.013797621939345	0.347389907066509	0.664818227207274	0.0239	0.0238	0.0202	0.0044	0.165	0.0061	0.0048	0.0407	0.0021	0.1248	0.1341	0.0266	0.006	0.0997	0.0204	0.0045	0.0049	0.0028	0.0017	0.0357	0.0212	0.0303	0.0751	0.0204	0.0939	0.0017
5	rs2269287	83360520	1.16	0.0152442312249257	1.08	0.013797621939345	0.348547781290271	0.699820109831048	0.0238	0.0239	0.0202	0.0044	0.1649	0.0061	0.0048	0.0407	0.0021	0.1247	0.1341	0.0266	0.006	0.0997	0.0205	0.0045	0.0049	0.0029	0.0017	0.0357	0.0212	0.0303	0.0752	0.0204	0.0938	0.0016
5	rs10059873	83374067	1.17	0.0123113977173343	1.08	0.013797621939345	0.372176143561225	0.623426568011435	0.0235	0.0237	0.0197	0.0047	0.1681	0.0057	0.005	0.0402	0.0021	0.1253	0.1353	0.0278	0.0057	0.0996	0.0203	0.004	0.0049	0.0031	0.0016	0.0365	0.0192	0.0298	0.0758	0.0197	0.0919	0.0017
5	rs56151725	83374496	1.17	0.0123113977173343	1.08	0.013797621939345	0.373539389372148	0.628494060272128	0.0235	0.0236	0.0197	0.0047	0.1681	0.0057	0.005	0.0402	0.0021	0.1253	0.1353	0.0278	0.0057	0.0996	0.0203	0.004	0.0048	0.0031	0.0016	0.0365	0.0192	0.0298	0.0758	0.0197	0.0919	0.0017
5	rs1559064	83376382	1.17	0.0123113977173343	1.08	0.013797621939345	0.354845286769075	0.569328374448253	0.0235	0.0235	0.0195	0.0047	0.1681	0.0057	0.005	0.0402	0.0021	0.1254	0.1353	0.0279	0.0056	0.0997	0.0204	0.004	0.0048	0.0031	0.0016	0.0365	0.0191	0.0298	0.076	0.0197	0.0919	0.0017
5	rs72774786	83378780	1.17	0.0123113977173343	1.08	0.013797621939345	0.374795818902412	0.570602613635578	0.0235	0.0235	0.0195	0.0047	0.1682	0.0056	0.005	0.0403	0.0021	0.1255	0.1354	0.0279	0.0056	0.0996	0.0203	0.004	0.0048	0.003	0.0016	0.0365	0.0191	0.0298	0.0761	0.0196	0.0917	0.0017
5	rs4479823	83384640	1.18	0.00987247703783403	1.08	0.013797621939345	0.366100023966943	0.537003495501312	0.0234	0.0234	0.0195	0.0045	0.1689	0.0056	0.0049	0.0409	0.002	0.1258	0.1357	0.0278	0.0054	0.0996	0.0204	0.0037	0.0046	0.003	0.0015	0.0364	0.0188	0.0299	0.0765	0.0196	0.0909	0.0017
5	rs348897	83408439	1.18	0.00987247703783403	1.08	0.013797621939345	0.356175675645704	0.511347639239443	0.0234	0.0235	0.0195	0.0045	0.169	0.0056	0.0049	0.0411	0.002	0.126	0.1357	0.0278	0.0054	0.0996	0.0204	0.0037	0.0046	0.003	0.0015	0.0362	0.0187	0.0298	0.0767	0.0197	0.0908	0.0017
5	rs72776515	83420242	1.18	0.00987247703783403	1.08	0.013797621939345	0.352563011346928	0.446315678592616	0.0234	0.0234	0.0194	0.0045	0.1696	0.0056	0.0049	0.0414	0.002	0.1261	0.1357	0.0277	0.0053	0.0998	0.0203	0.0036	0.0045	0.0029	0.0015	0.0362	0.0186	0.0297	0.0768	0.0196	0.0905	0.0017
5	rs164059	83427050	1.18	0.00987247703783403	1.08	0.013797621939345	0.335094484994849	0.404809802999131	0.0234	0.0234	0.0194	0.0045	0.1697	0.0056	0.0048	0.0414	0.002	0.1262	0.1357	0.0277	0.0052	0.0997	0.0204	0.0036	0.0044	0.0029	0.0015	0.0362	0.0186	0.0297	0.0768	0.0196	0.0906	0.0017
5	rs2301103	83431211	1.18	0.00987247703783403	1.08	0.013797621939345	0.356601940889792	0.419918889635658	0.0233	0.0234	0.0194	0.0045	0.1697	0.0056	0.0048	0.0414	0.002	0.1262	0.1357	0.0277	0.0052	0.0997	0.0203	0.0036	0.0044	0.0029	0.0015	0.0362	0.0185	0.0297	0.0769	0.0196	0.0904	0.0017
5	rs350492	83435076	1.18	0.00987247703783403	1.08	0.013797621939345	0.301202816666024	0.155197818379326	0.0226	0.0231	0.0189	0.0043	0.172	0.0055	0.0049	0.0415	0.0015	0.1276	0.1358	0.0279	0.0046	0.1007	0.0198	0.0032	0.0042	0.0026	0.0013	0.0368	0.0178	0.0287	0.0786	0.0184	0.0914	0.0015
5	rs39966	83437836	1.18	0.00987247703783403	1.08	0.013797621939345	0.494001993612067	0.0978316186615012	0.022	0.0225	0.0187	0.0038	0.1755	0.0051	0.0046	0.0414	0.0013	0.1301	0.1375	0.0265	0.0038	0.1001	0.0187	0.0027	0.0036	0.0023	0.0011	0.0378	0.0172	0.0276	0.0809	0.0169	0.0924	0.0013
5	rs164436	83439166	1.18	0.00987247703783403	1.07	0.017336650251793	0.482841492455601	0.0916301132588253	0.022	0.0226	0.0187	0.0038	0.1755	0.0051	0.0046	0.0414	0.0013	0.1301	0.1375	0.0265	0.0038	0.1003	0.0187	0.0026	0.0036	0.0023	0.0011	0.0377	0.0172	0.0276	0.0809	0.0169	0.0923	0.0013
5	rs76092097	83442303	1.18	0.00987247703783403	1.07	0.017336650251793	0.49456638451488	0.0987998293315967	0.022	0.0225	0.0187	0.0038	0.1756	0.0051	0.0046	0.0414	0.0013	0.1301	0.1376	0.0264	0.0038	0.1002	0.0186	0.0026	0.0036	0.0023	0.0011	0.0377	0.0172	0.0275	0.081	0.0169	0.0924	0.0013
5	rs12153170	83450922	1.18	0.00987247703783403	1.07	0.017336650251793	0.474628983916089	0.0711597208539479	0.022	0.0225	0.0187	0.0038	0.1761	0.0051	0.0046	0.0414	0.0013	0.1302	0.1378	0.0263	0.0038	0.1	0.0185	0.0026	0.0036	0.0022	0.0011	0.0377	0.0172	0.0274	0.081	0.0168	0.0925	0.0013
5	rs32591	83453368	1.18	0.00987247703783403	1.07	0.017336650251793	0.467338969379297	0.0646323411909048	0.022	0.0225	0.0186	0.0038	0.1761	0.0051	0.0046	0.0414	0.0013	0.1304	0.1379	0.0263	0.0038	0.1	0.0185	0.0026	0.0036	0.0022	0.0011	0.0377	0.0172	0.0274	0.081	0.0168	0.0924	0.0013
5	rs153253	83464348	1.18	0.00987247703783403	1.07	0.017336650251793	0.468315943271994	0.0595491463619057	0.022	0.0225	0.0186	0.0038	0.176	0.0051	0.0046	0.0414	0.0013	0.1305	0.1378	0.0263	0.0038	0.1	0.0185	0.0026	0.0036	0.0022	0.0011	0.0377	0.0172	0.0274	0.081	0.0167	0.0925	0.0013
5	rs13187353	83469544	1.18	0.00987247703783403	1.07	0.017336650251793	0.479684260481415	0.0584363811717899	0.022	0.0225	0.0186	0.0038	0.1761	0.0051	0.0046	0.0414	0.0013	0.1306	0.1379	0.0263	0.0037	0.1	0.0185	0.0026	0.0036	0.0022	0.001	0.0377	0.0172	0.0274	0.081	0.0166	0.0925	0.0013
5	rs342405	83477654	1.18	0.00987247703783403	1.07	0.017336650251793	0.516946996116302	0.0482900699995543	0.0217	0.0225	0.0189	0.0038	0.1764	0.0052	0.0044	0.0422	0.0012	0.1318	0.1385	0.026	0.0034	0.0999	0.0181	0.0024	0.0034	0.0021	9e-04	0.0374	0.017	0.0272	0.0811	0.0159	0.0928	0.0013
5	rs79432188	83480790	1.18	0.00987247703783403	1.07	0.017336650251793	0.522149286736256	0.0501665127270502	0.0217	0.0224	0.0189	0.0038	0.1765	0.0052	0.0044	0.0422	0.0012	0.1318	0.1385	0.0259	0.0034	0.0999	0.0181	0.0024	0.0034	0.0021	9e-04	0.0374	0.017	0.0272	0.0811	0.0159	0.0929	0.0013
5	rs16900956	83481399	1.18	0.00987247703783403	1.07	0.017336650251793	0.526471156954184	0.0500445081939425	0.0217	0.0224	0.0189	0.0038	0.1766	0.0052	0.0044	0.0422	0.0012	0.1319	0.1386	0.0259	0.0034	0.0998	0.0181	0.0024	0.0034	0.0021	9e-04	0.0374	0.017	0.0272	0.0811	0.0159	0.0928	0.0013
5	rs80330932	83482227	1.18	0.00987247703783403	1.07	0.017336650251793	0.530291001741945	0.0518262345463307	0.0217	0.0224	0.0189	0.0038	0.1766	0.0052	0.0044	0.0422	0.0012	0.1318	0.1385	0.0259	0.0034	0.0998	0.0181	0.0024	0.0034	0.0021	9e-04	0.0374	0.017	0.0272	0.0811	0.0159	0.0928	0.0013
5	rs72776536	83488642	1.18	0.00987247703783403	1.08	0.013797621939345	0.546161419693245	0.0518881570009337	0.0217	0.0224	0.0189	0.0039	0.1767	0.0052	0.0044	0.0422	0.0012	0.1318	0.1386	0.0259	0.0033	0.0998	0.0181	0.0024	0.0034	0.0021	9e-04	0.0374	0.017	0.0271	0.0812	0.0159	0.0928	0.0013
5	rs347344	83499643	1.18	0.00987247703783403	1.08	0.013797621939345	0.534449376486264	0.0530082457957203	0.0215	0.0224	0.0188	0.0039	0.1778	0.0052	0.0044	0.0425	0.0012	0.1318	0.1388	0.0255	0.003	0.0999	0.018	0.0024	0.0034	0.002	9e-04	0.0374	0.0171	0.0268	0.0812	0.0157	0.0927	0.0012
5	rs72776542	83507550	1.18	0.00987247703783403	1.08	0.013797621939345	0.558990003697702	0.0582409414677348	0.0215	0.0223	0.0188	0.0039	0.1779	0.0052	0.0044	0.0426	0.0012	0.132	0.1387	0.0255	0.003	0.0999	0.018	0.0024	0.0033	0.002	9e-04	0.0374	0.0171	0.0267	0.0813	0.0156	0.0926	0.0012
5	rs991044	83511558	1.18	0.00987247703783403	1.08	0.013797621939345	0.539015214146271	0.0351637452472248	0.0211	0.0215	0.0187	0.0038	0.1791	0.005	0.0041	0.0439	0.0011	0.1337	0.1375	0.0254	0.0029	0.0999	0.0181	0.0023	0.0031	0.0017	8e-04	0.0374	0.0172	0.026	0.0824	0.015	0.0927	0.0012
5	rs62363004	83516184	1.18	0.00987247703783403	1.08	0.013797621939345	0.56820053937123	0.0353201105655353	0.021	0.0212	0.0186	0.0039	0.1798	0.005	0.0039	0.0441	0.0011	0.1342	0.1372	0.0254	0.0028	0.0998	0.0183	0.0023	0.0031	0.0015	7e-04	0.0374	0.0173	0.0258	0.0829	0.0145	0.0928	0.0011
5	rs3776898	83521340	1.18	0.00987247703783403	1.08	0.013797621939345	0.578291754207181	0.037328074890177	0.0208	0.0212	0.0186	0.0039	0.1805	0.0049	0.0039	0.0444	0.0011	0.1343	0.1372	0.0254	0.0028	0.0997	0.0183	0.0023	0.0031	0.0015	7e-04	0.0374	0.0173	0.0254	0.083	0.0144	0.0928	0.0011
5	rs991536	83527970	1.18	0.00987247703783403	1.08	0.013797621939345	0.631526470343233	0.0512087796089668	0.0203	0.0211	0.0188	0.004	0.1822	0.0047	0.0037	0.0448	0.001	0.1347	0.1373	0.0252	0.0027	0.0995	0.0181	0.0022	0.003	0.0014	6e-04	0.0375	0.0172	0.0248	0.0834	0.0141	0.0927	0.001
5	rs16900995	83528509	1.18	0.00987247703783403	1.08	0.013797621939345	0.634413849906697	0.0503497626965575	0.0203	0.0211	0.0188	0.004	0.1823	0.0047	0.0037	0.0449	0.001	0.1348	0.1373	0.0252	0.0027	0.0995	0.0181	0.0022	0.003	0.0014	6e-04	0.0375	0.0171	0.0247	0.0834	0.0141	0.0927	0.001
5	rs76520826	83548396	1.18	0.00987247703783403	1.09	0.0108898842413945	0.622900458524442	0.0507171370080232	0.0202	0.0211	0.0188	0.004	0.1825	0.0047	0.0037	0.0452	0.001	0.1347	0.1373	0.0253	0.0027	0.0994	0.018	0.0021	0.003	0.0013	6e-04	0.0375	0.0171	0.0247	0.0834	0.0141	0.0927	0.001
5	rs76186262	83552172	1.18	0.00987247703783403	1.08	0.013797621939345	0.625069378364798	0.0494364340385127	0.0202	0.0212	0.0188	0.004	0.1825	0.0046	0.0037	0.0453	0.001	0.1347	0.1373	0.0253	0.0027	0.0994	0.018	0.0021	0.0029	0.0013	6e-04	0.0375	0.0171	0.0247	0.0835	0.0141	0.0927	0.001
5	rs6884676	83556980	1.18	0.00987247703783403	1.08	0.013797621939345	0.618642671780146	0.0491336170137202	0.0202	0.0211	0.0188	0.004	0.1826	0.0046	0.0037	0.0453	9e-04	0.1347	0.1373	0.0253	0.0027	0.0994	0.018	0.0021	0.0029	0.0013	6e-04	0.0375	0.0171	0.0247	0.0835	0.0141	0.0926	0.001
5	Affx-27073461	83558778	1.18	0.00987247703783403	1.08	0.013797621939345	0.623180125160995	0.048350110809401	0.0202	0.0212	0.0189	0.004	0.1825	0.0046	0.0037	0.0453	9e-04	0.1347	0.1373	0.0253	0.0027	0.0994	0.018	0.0021	0.0029	0.0013	6e-04	0.0375	0.0171	0.0247	0.0835	0.0141	0.0926	0.001
5	rs17284887	83564529	1.18	0.00987247703783403	1.08	0.013797621939345	0.627943247928922	0.0476317850773616	0.0202	0.0212	0.0189	0.004	0.1825	0.0046	0.0037	0.0454	9e-04	0.1347	0.1373	0.0253	0.0027	0.0994	0.018	0.0021	0.0029	0.0013	6e-04	0.0375	0.0171	0.0247	0.0835	0.0141	0.0926	0.001
5	rs1445746	83570726	1.18	0.00987247703783403	1.08	0.013797621939345	0.62997962405543	0.0476914650292326	0.0202	0.0212	0.0189	0.004	0.1825	0.0046	0.0037	0.0454	9e-04	0.1347	0.1373	0.0254	0.0027	0.0994	0.018	0.0021	0.0029	0.0013	6e-04	0.0375	0.0171	0.0247	0.0835	0.0141	0.0926	0.001
5	rs2221178	83600377	1.18	0.00987247703783403	1.08	0.013797621939345	0.672710437511522	0.0453883993183297	0.0199	0.0211	0.019	0.004	0.183	0.0046	0.0038	0.0462	9e-04	0.1341	0.138	0.0255	0.0027	0.0986	0.0178	0.002	0.0027	0.0012	6e-04	0.0378	0.017	0.0245	0.0833	0.0141	0.0928	0.001
5	rs2607361	83603715	1.18	0.00987247703783403	1.08	0.013797621939345	0.674231496120166	0.0452716521460771	0.0199	0.0211	0.019	0.004	0.183	0.0046	0.0038	0.0463	9e-04	0.134	0.138	0.0255	0.0027	0.0985	0.0178	0.002	0.0027	0.0012	6e-04	0.0378	0.0169	0.0245	0.0834	0.0141	0.0928	0.001
5	rs10473885	83619200	1.18	0.00987247703783403	1.08	0.013797621939345	0.66808437262476	0.0438810977199951	0.0199	0.0211	0.019	0.004	0.183	0.0046	0.0038	0.0463	9e-04	0.1339	0.138	0.0255	0.0027	0.0984	0.0177	0.0021	0.0027	0.0012	6e-04	0.0378	0.0169	0.0246	0.0834	0.0141	0.0928	0.001
5	rs74877749	83623706	1.18	0.00987247703783403	1.08	0.013797621939345	0.6641923259264	0.0445160453611691	0.0199	0.0211	0.019	0.004	0.183	0.0046	0.0038	0.0463	9e-04	0.1339	0.138	0.0255	0.0027	0.0984	0.0177	0.0021	0.0027	0.0012	5e-04	0.0378	0.0169	0.0246	0.0834	0.0141	0.0928	0.001
5	rs7724763	83629549	1.18	0.00987247703783403	1.08	0.013797621939345	0.665776736252999	0.0463271606423536	0.0199	0.0211	0.0191	0.0041	0.1831	0.0046	0.004	0.0463	9e-04	0.1338	0.1381	0.0255	0.0026	0.0981	0.0173	0.0022	0.0028	0.0012	5e-04	0.0378	0.0169	0.0245	0.0834	0.0142	0.0929	0.001
5	rs305637	83651801	1.18	0.00987247703783403	1.08	0.013797621939345	0.776593363015652	0.045213328493622	0.0198	0.0211	0.0193	0.0041	0.1834	0.0045	0.004	0.0463	9e-04	0.1339	0.138	0.0254	0.0026	0.0973	0.0175	0.0021	0.0027	0.0012	5e-04	0.0383	0.0169	0.0244	0.0841	0.0141	0.093	9e-04
5	rs76100260	83654790	1.18	0.00987247703783403	1.08	0.013797621939345	0.778600259564774	0.0455637695856857	0.0198	0.0211	0.0193	0.0041	0.1834	0.0045	0.004	0.0463	9e-04	0.1339	0.138	0.0254	0.0026	0.0973	0.0174	0.0021	0.0027	0.0011	5e-04	0.0383	0.0169	0.0244	0.0841	0.0141	0.093	9e-04
5	rs75082970	83660322	1.18	0.00987247703783403	1.08	0.013797621939345	0.775590759809603	0.0434791527632045	0.0198	0.0211	0.0193	0.0041	0.1832	0.0045	0.004	0.0463	9e-04	0.1339	0.1381	0.0254	0.0026	0.0972	0.0174	0.0021	0.0027	0.0012	5e-04	0.0383	0.0169	0.0245	0.0841	0.0141	0.093	9e-04
5	rs116701222	83662282	1.18	0.00987247703783403	1.08	0.013797621939345	0.777364979690844	0.0439962412285904	0.0198	0.0211	0.0193	0.0041	0.1832	0.0045	0.004	0.0463	9e-04	0.1339	0.1381	0.0254	0.0026	0.0972	0.0174	0.0021	0.0027	0.0012	5e-04	0.0383	0.0169	0.0245	0.0841	0.0141	0.093	9e-04
5	rs76297085	83668509	1.18	0.00987247703783403	1.08	0.013797621939345	0.77945000915339	0.0438810977199951	0.0198	0.021	0.0193	0.004	0.1831	0.0045	0.004	0.0463	9e-04	0.134	0.1381	0.0254	0.0026	0.0972	0.0174	0.0021	0.0027	0.0012	5e-04	0.0383	0.0169	0.0246	0.0841	0.014	0.093	9e-04
5	rs79268244	83677857	1.18	0.00987247703783403	1.08	0.013797621939345	0.791544297318555	0.0435938262259931	0.0198	0.021	0.0193	0.004	0.1825	0.0045	0.004	0.0465	9e-04	0.1342	0.1384	0.0253	0.0027	0.0971	0.0174	0.0021	0.0026	0.0012	5e-04	0.0384	0.0169	0.0249	0.0841	0.0138	0.0929	0.001
5	rs72766423	83681165	1.18	0.00987247703783403	1.08	0.013797621939345	0.795125963061783	0.0441115188441802	0.0198	0.021	0.0193	0.004	0.1825	0.0045	0.004	0.0465	9e-04	0.1342	0.1385	0.0253	0.0027	0.097	0.0174	0.0021	0.0026	0.0012	5e-04	0.0384	0.0169	0.0249	0.0842	0.0138	0.0929	0.001
5	rs2941228	83686405	1.18	0.00987247703783403	1.08	0.013797621939345	0.806932260971146	0.0424531539189916	0.0198	0.021	0.0193	0.004	0.1823	0.0046	0.0041	0.0465	9e-04	0.1343	0.1384	0.0253	0.0027	0.097	0.0173	0.0021	0.0026	0.0012	5e-04	0.0384	0.0169	0.025	0.0842	0.0138	0.0928	0.001
5	rs112386625	83687864	1.18	0.00987247703783403	1.08	0.013797621939345	0.81479227153607	0.0434218664604836	0.0198	0.021	0.0193	0.004	0.1823	0.0046	0.0041	0.0465	9e-04	0.1342	0.1385	0.0253	0.0027	0.097	0.0173	0.0021	0.0026	0.0012	5e-04	0.0384	0.0169	0.0249	0.0842	0.0138	0.0928	0.001
5	rs72766427	83691018	1.18	0.00987247703783403	1.08	0.013797621939345	0.831484174525468	0.0428508550264692	0.0198	0.021	0.0193	0.0041	0.1823	0.0046	0.0041	0.0466	0.001	0.1341	0.1384	0.0253	0.0026	0.0969	0.0174	0.0021	0.0026	0.0012	5e-04	0.0384	0.0169	0.0249	0.0843	0.0138	0.0928	0.001
5	rs72766430	83698426	1.19	0.0078597228853501	1.08	0.013797621939345	0.850806438742026	0.0511472113061697	0.0198	0.021	0.0192	0.0041	0.1823	0.0046	0.0041	0.0468	0.001	0.1341	0.1383	0.0253	0.0026	0.0969	0.0174	0.0021	0.0026	0.0012	6e-04	0.0384	0.0169	0.0249	0.0843	0.0138	0.0928	0.001
5	rs35674561	83699363	1.19	0.0078597228853501	1.08	0.013797621939345	0.85024487413044	0.0545177874489787	0.0198	0.021	0.0192	0.0041	0.1823	0.0046	0.0041	0.0468	0.001	0.1341	0.1383	0.0253	0.0026	0.0969	0.0174	0.0021	0.0026	0.0012	6e-04	0.0384	0.0169	0.0249	0.0843	0.0138	0.0928	0.001
5	rs4266385	83718078	1.19	0.0078597228853501	1.08	0.013797621939345	0.783007870649327	0.0453300090911884	0.0198	0.0212	0.0195	0.0045	0.1822	0.0049	0.005	0.0477	0.0011	0.1343	0.1373	0.0248	0.0025	0.0959	0.0175	0.0026	0.0031	0.0013	9e-04	0.0381	0.0171	0.0249	0.0835	0.0134	0.0918	0.0011
5	rs12521201	83727103	1.19	0.0078597228853501	1.08	0.013797621939345	0.781614825683127	0.0448059960137216	0.0198	0.0212	0.0195	0.0045	0.1822	0.0049	0.005	0.0477	0.0011	0.1343	0.1373	0.0248	0.0025	0.0958	0.0175	0.0026	0.0032	0.0013	9e-04	0.0381	0.0171	0.0249	0.0835	0.0134	0.0918	0.0011
5	rs56141429	83735291	1.19	0.0078597228853501	1.08	0.013797621939345	0.777750913020142	0.044458155480837	0.0199	0.0211	0.0195	0.0046	0.1821	0.0049	0.0052	0.0482	0.0011	0.1342	0.1371	0.0246	0.0025	0.0954	0.0174	0.0027	0.0033	0.0013	9e-04	0.0381	0.0171	0.025	0.0834	0.0134	0.0917	0.0011
5	rs72766452	83759582	1.18	0.00987247703783403	1.08	0.013797621939345	0.789911517237222	0.0501054942421736	0.0199	0.0209	0.0194	0.0047	0.1821	0.005	0.0056	0.0489	0.0012	0.1341	0.1366	0.0243	0.0025	0.0948	0.0174	0.0028	0.0034	0.0014	0.0011	0.0381	0.0171	0.0252	0.0833	0.0134	0.0915	0.0012
5	rs76188681	83766429	1.18	0.00987247703783403	1.08	0.013797621939345	0.789212201538714	0.0499226334494273	0.02	0.0209	0.0194	0.0047	0.1821	0.005	0.0056	0.0489	0.0012	0.134	0.1365	0.0243	0.0025	0.0947	0.0174	0.0028	0.0035	0.0014	0.0011	0.0381	0.0171	0.0252	0.0833	0.0134	0.0915	0.0012
5	rs6881082	83787691	1.18	0.00987247703783403	1.08	0.013797621939345	0.779913678748586	0.0512087796089668	0.02	0.0209	0.0194	0.0047	0.1821	0.005	0.0057	0.0491	0.0012	0.1341	0.1364	0.0242	0.0025	0.0945	0.0174	0.0028	0.0035	0.0015	0.0011	0.0381	0.0172	0.0252	0.0832	0.0134	0.0915	0.0012
5	rs17284999	83791229	1.18	0.00987247703783403	1.08	0.013797621939345	0.780222858390775	0.0516406600843847	0.02	0.0209	0.0194	0.0048	0.1821	0.005	0.0057	0.0491	0.0012	0.1341	0.1364	0.0242	0.0025	0.0945	0.0174	0.0029	0.0035	0.0015	0.0011	0.0381	0.0171	0.0252	0.0832	0.0134	0.0915	0.0012
5	rs7727506	83799423	1.18	0.00987247703783403	1.08	0.013797621939345	0.79543774291141	0.0499226334494273	0.02	0.021	0.0194	0.0048	0.1821	0.005	0.0057	0.0492	0.0012	0.1341	0.1364	0.0241	0.0025	0.0944	0.0174	0.0029	0.0035	0.0015	0.0011	0.0381	0.0171	0.0252	0.0832	0.0135	0.0914	0.0012
5	rs62362061	83803637	1.18	0.00987247703783403	1.08	0.013797621939345	0.802075550906653	0.0490731513813373	0.02	0.021	0.0195	0.0048	0.1821	0.005	0.0057	0.0492	0.0013	0.134	0.1363	0.0241	0.0025	0.0943	0.0174	0.0029	0.0035	0.0015	0.0011	0.0381	0.0171	0.0252	0.0832	0.0135	0.0914	0.0012
5	rs62362062	83804409	1.18	0.00987247703783403	1.07	0.017336650251793	0.773125215744871	0.0491336170137202	0.02	0.021	0.0195	0.0048	0.1821	0.005	0.0057	0.0492	0.0013	0.134	0.1363	0.0241	0.0025	0.0943	0.0174	0.0029	0.0036	0.0015	0.0011	0.0381	0.0171	0.0253	0.0831	0.0135	0.0913	0.0012
5	rs77082726	83807125	1.18	0.00987247703783403	1.07	0.017336650251793	0.778136929656771	0.0500445081939425	0.02	0.021	0.0195	0.0048	0.1821	0.005	0.0057	0.0492	0.0013	0.134	0.1363	0.0241	0.0025	0.0943	0.0174	0.0029	0.0036	0.0015	0.0012	0.0381	0.0171	0.0253	0.0831	0.0135	0.0913	0.0012
5	rs114369221	83820992	1.18	0.00987247703783403	1.07	0.017336650251793	0.785099457171663	0.0517024860776062	0.02	0.021	0.0195	0.0049	0.1821	0.0051	0.0058	0.0492	0.0013	0.1339	0.1363	0.0241	0.0025	0.0942	0.0175	0.003	0.0036	0.0015	0.0012	0.0381	0.017	0.0253	0.0831	0.0136	0.091	0.0012
5	rs17285006	83836636	1.18	0.00987247703783403	1.07	0.017336650251793	0.779063709386693	0.0526960692044139	0.02	0.021	0.0195	0.0049	0.1822	0.0052	0.0059	0.0492	0.0013	0.1338	0.1363	0.0241	0.0025	0.0941	0.0175	0.0031	0.0037	0.0015	0.0012	0.0381	0.017	0.0253	0.0831	0.0136	0.0909	0.0012
5	rs16901152	83839479	1.18	0.00987247703783403	1.07	0.017336650251793	0.763297277997539	0.0525714224758535	0.02	0.0209	0.0195	0.0049	0.1821	0.0052	0.0059	0.0493	0.0013	0.1337	0.1363	0.0241	0.0025	0.0941	0.0175	0.0032	0.0037	0.0015	0.0012	0.0381	0.017	0.0253	0.0831	0.0137	0.0908	0.0012
5	rs66819633	83846799	1.18	0.00987247703783403	1.07	0.017336650251793	0.745700228277989	0.0516406600843847	0.0199	0.0209	0.0194	0.0049	0.1821	0.0053	0.0059	0.0492	0.0012	0.1338	0.1362	0.0241	0.0025	0.094	0.0175	0.0033	0.0037	0.0015	0.0012	0.0382	0.0169	0.0253	0.083	0.0138	0.0908	0.0012
5	rs10041822	83855826	1.18	0.00987247703783403	1.07	0.017336650251793	0.641198026809209	0.0538865848124966	0.0199	0.0209	0.0194	0.0049	0.1819	0.0054	0.0059	0.0492	0.0013	0.1335	0.1361	0.0242	0.0025	0.094	0.0176	0.0035	0.004	0.0016	0.0013	0.0382	0.0167	0.0253	0.0829	0.014	0.0907	0.0013
5	rs7717527	83856911	1.18	0.00987247703783403	1.06	0.021606521931111	0.616971148894286	0.0548345780143879	0.0199	0.0209	0.0194	0.0049	0.1819	0.0055	0.006	0.0491	0.0013	0.1335	0.136	0.0242	0.0025	0.094	0.0176	0.0035	0.0041	0.0016	0.0013	0.0381	0.0167	0.0253	0.0828	0.0141	0.0906	0.0013
5	rs72766474	83871199	1.18	0.00987247703783403	1.06	0.021606521931111	0.679894661355852	0.0588934940657599	0.0199	0.0208	0.0197	0.005	0.1818	0.0059	0.0061	0.0495	0.0013	0.1333	0.1361	0.024	0.0025	0.0944	0.0178	0.0036	0.0041	0.0016	0.0012	0.0375	0.0161	0.0254	0.0825	0.0143	0.0899	0.0014
5	rs79780400	83873963	1.18	0.00987247703783403	1.06	0.021606521931111	0.676697437976033	0.0588934940657599	0.0199	0.0208	0.0198	0.005	0.1819	0.0059	0.0061	0.0497	0.0013	0.1334	0.1361	0.024	0.0025	0.0943	0.0179	0.0036	0.0041	0.0016	0.0012	0.0374	0.016	0.0254	0.0824	0.0143	0.0899	0.0014
5	rs11951654	83893254	1.18	0.00987247703783403	1.06	0.021606521931111	0.672059028548621	0.0624035290588065	0.0199	0.0209	0.0198	0.0049	0.182	0.0058	0.0061	0.0499	0.0013	0.1335	0.1361	0.0239	0.0025	0.094	0.0179	0.0036	0.0041	0.0017	0.0012	0.0374	0.016	0.0255	0.0823	0.0143	0.0899	0.0014
5	rs34696759	83895996	1.18	0.00987247703783403	1.05	0.0267145227362304	0.677350864654211	0.0593521258112914	0.0199	0.0209	0.0199	0.0049	0.1818	0.0059	0.0061	0.0499	0.0013	0.1334	0.1361	0.0239	0.0025	0.0939	0.0179	0.0036	0.0041	0.0017	0.0012	0.0373	0.0161	0.0255	0.0824	0.0144	0.0898	0.0014
5	rs12374520	83902432	1.18	0.00987247703783403	1.05	0.0267145227362304	0.694439155979628	0.0569451762326892	0.0198	0.0209	0.02	0.005	0.1813	0.0059	0.0062	0.0499	0.0013	0.1335	0.136	0.024	0.0025	0.0939	0.018	0.0036	0.0041	0.0018	0.0012	0.0373	0.0162	0.0255	0.0825	0.0144	0.0898	0.0014
5	rs10077624	83907654	1.18	0.00987247703783403	1.04	0.0327749489679439	0.701873655929022	0.0536978436431144	0.0198	0.0209	0.0201	0.005	0.1813	0.0059	0.0062	0.0499	0.0013	0.1335	0.136	0.024	0.0025	0.0937	0.0181	0.0035	0.0041	0.0019	0.0012	0.0373	0.0162	0.0255	0.0824	0.0144	0.0896	0.0014
5	rs6892327	83907772	1.18	0.00987247703783403	1.04	0.0327749489679439	0.700398673752826	0.0546444086596844	0.0199	0.0209	0.0201	0.005	0.1813	0.0059	0.0062	0.0499	0.0013	0.1335	0.136	0.0239	0.0025	0.0937	0.018	0.0035	0.0041	0.0019	0.0012	0.0373	0.0162	0.0256	0.0824	0.0144	0.0897	0.0014
5	rs79608880	83908638	1.18	0.00987247703783403	1.04	0.0327749489679439	0.717220751893461	0.0564303715929338	0.0199	0.0209	0.0201	0.005	0.1813	0.006	0.0062	0.0498	0.0013	0.1335	0.136	0.024	0.0025	0.0937	0.018	0.0035	0.0041	0.0019	0.0011	0.0373	0.0163	0.0256	0.0824	0.0144	0.0897	0.0014
5	rs11958853	83917917	1.18	0.00987247703783403	1.04	0.0327749489679439	0.653577927485389	0.0655878312910603	0.0196	0.0206	0.0201	0.005	0.1816	0.0057	0.0061	0.0501	0.0013	0.1335	0.1366	0.0243	0.0024	0.0934	0.0181	0.0035	0.0042	0.0016	0.001	0.0371	0.0164	0.0257	0.0821	0.0144	0.09	0.0014
5	rs17285020	83921380	1.19	0.0078597228853501	1.04	0.0327749489679439	0.659521074685471	0.081507047839244	0.0196	0.0206	0.0201	0.005	0.1816	0.0057	0.0061	0.0501	0.0013	0.1335	0.1366	0.0243	0.0024	0.0934	0.0181	0.0035	0.0042	0.0016	0.001	0.0371	0.0164	0.0257	0.0821	0.0144	0.09	0.0014
5	rs79358139	83925542	1.19	0.0078597228853501	1.03	0.0399082203678001	0.667146461089172	0.0847524294993647	0.0196	0.0206	0.0201	0.005	0.1815	0.0057	0.0061	0.0501	0.0013	0.1336	0.1366	0.0243	0.0024	0.0934	0.0181	0.0035	0.0042	0.0016	0.001	0.0371	0.0164	0.0257	0.082	0.0144	0.09	0.0014
5	rs13172457	83929767	1.19	0.0078597228853501	1.04	0.0327749489679439	0.668806247206996	0.0959863518267054	0.0196	0.0205	0.0201	0.005	0.1815	0.0057	0.0061	0.0501	0.0013	0.1336	0.1367	0.0243	0.0024	0.0934	0.0181	0.0036	0.0042	0.0016	0.001	0.0371	0.0164	0.0257	0.0819	0.0144	0.09	0.0014
5	rs114056393	83934048	1.19	0.0078597228853501	1.03	0.0399082203678001	0.676116852228404	0.113847400842463	0.0196	0.0205	0.0201	0.005	0.1814	0.0058	0.0062	0.0501	0.0013	0.1336	0.1368	0.0243	0.0023	0.0934	0.0181	0.0036	0.0042	0.0016	0.001	0.0371	0.0164	0.0256	0.0815	0.0143	0.0901	0.0014
5	rs10462412	83956922	1.19	0.0078597228853501	1.03	0.0399082203678001	0.660454133141825	0.108936246111632	0.0193	0.0203	0.0201	0.0051	0.1812	0.006	0.0065	0.0504	0.0013	0.1335	0.1371	0.0244	0.0023	0.0934	0.0182	0.0038	0.0043	0.0016	0.0011	0.0371	0.0165	0.0256	0.0802	0.0142	0.0906	0.0013
5	rs77915579	83958603	1.19	0.0078597228853501	1.03	0.0399082203678001	0.665704680648597	0.109356351537263	0.0194	0.0203	0.0201	0.0051	0.1812	0.006	0.0065	0.0504	0.0013	0.1335	0.1371	0.0244	0.0022	0.0934	0.0182	0.0038	0.0043	0.0016	0.001	0.0371	0.0165	0.0257	0.0802	0.0142	0.0906	0.0013
5	rs10514267	83963326	1.19	0.0078597228853501	1.03	0.0399082203678001	0.666137067048414	0.11011410358038	0.0195	0.0203	0.0201	0.0051	0.1811	0.006	0.0065	0.0504	0.0013	0.1335	0.137	0.0244	0.0022	0.0934	0.0183	0.0038	0.0043	0.0016	0.001	0.0371	0.0165	0.0257	0.0801	0.0141	0.0907	0.0013
5	rs116356938	83963568	1.19	0.0078597228853501	1.03	0.0399082203678001	0.669311768454449	0.111720374833512	0.0195	0.0203	0.0201	0.0051	0.1812	0.006	0.0065	0.0504	0.0013	0.1335	0.137	0.0244	0.0022	0.0934	0.0183	0.0038	0.0043	0.0016	0.001	0.0371	0.0165	0.0257	0.0801	0.0141	0.0906	0.0013
5	rs7719337	83968659	1.19	0.0078597228853501	1.03	0.0399082203678001	0.701062244563408	0.107763259196691	0.0195	0.0201	0.0201	0.005	0.1812	0.006	0.0065	0.0506	0.0013	0.1336	0.1371	0.0245	0.0022	0.0934	0.0183	0.0038	0.0043	0.0017	0.001	0.0371	0.0164	0.0258	0.0798	0.0139	0.0907	0.0013
5	rs10462413	83974068	1.19	0.0078597228853501	1.03	0.0399082203678001	0.685579084432592	0.241202673904836	0.0189	0.0172	0.0203	0.0048	0.1821	0.0057	0.007	0.0525	0.0014	0.1347	0.1375	0.0261	0.0019	0.0932	0.0192	0.0046	0.0045	0.0022	0.0011	0.0365	0.0161	0.0267	0.0754	0.0125	0.0917	0.0014
5	rs6878859	83975283	1.19	0.0078597228853501	1.03	0.0399082203678001	0.685579084432592	0.376832579152721	0.0188	0.0167	0.0202	0.0049	0.182	0.0056	0.0069	0.0526	0.0014	0.1348	0.138	0.0265	0.0019	0.0931	0.0193	0.0047	0.0046	0.0023	0.0011	0.0363	0.016	0.0271	0.0745	0.0124	0.0917	0.0014
5	rs6879052	83975407	1.19	0.0078597228853501	1.03	0.0399082203678001	0.690332299589775	0.374040378907791	0.0187	0.0167	0.0202	0.0049	0.182	0.0056	0.0069	0.0526	0.0014	0.1347	0.138	0.0265	0.0019	0.0931	0.0193	0.0047	0.0045	0.0023	0.0011	0.0363	0.016	0.0271	0.0745	0.0124	0.0918	0.0014
5	rs111391821	83975929	1.19	0.0078597228853501	1.03	0.0399082203678001	0.685141067749932	0.358913981861686	0.0187	0.0167	0.0202	0.0049	0.182	0.0056	0.0069	0.0526	0.0014	0.1348	0.138	0.0265	0.0019	0.0931	0.0193	0.0047	0.0045	0.0023	0.0011	0.0363	0.016	0.0271	0.0745	0.0124	0.0918	0.0014
5	rs6452576	83981802	1.19	0.0078597228853501	1.03	0.0399082203678001	0.618642671780146	0.376197476537753	0.0189	0.0167	0.0202	0.0049	0.1818	0.0056	0.0069	0.0527	0.0014	0.1348	0.1377	0.0265	0.0019	0.0933	0.0193	0.0047	0.0046	0.0023	0.0011	0.0364	0.0161	0.0272	0.0744	0.0123	0.0919	0.0014
5	rs11950620	83983772	1.19	0.0078597228853501	1.03	0.0399082203678001	0.615788409560797	0.373153176008252	0.0189	0.0167	0.0202	0.0049	0.1818	0.0056	0.0069	0.0527	0.0014	0.1348	0.1377	0.0265	0.0019	0.0933	0.0193	0.0047	0.0046	0.0023	0.0011	0.0364	0.0161	0.0272	0.0745	0.0123	0.0919	0.0014
5	rs4394120	83993112	1.19	0.0078597228853501	1.03	0.0399082203678001	0.619339751993038	0.34644548006764	0.0188	0.0167	0.0202	0.0049	0.1818	0.0057	0.0069	0.0529	0.0014	0.1348	0.1377	0.0264	0.0018	0.0934	0.0193	0.0047	0.0046	0.0024	0.0011	0.0363	0.016	0.0272	0.0744	0.0124	0.0918	0.0014
5	Affx-27077958	84002440	1.19	0.0078597228853501	1.03	0.0399082203678001	0.590373898633218	0.325178978230885	0.0189	0.0168	0.02	0.0048	0.1813	0.0057	0.0069	0.0528	0.0015	0.1346	0.1381	0.0266	0.0018	0.0936	0.0191	0.0047	0.0046	0.0024	0.0011	0.036	0.0155	0.0278	0.074	0.0127	0.0922	0.0014
5	rs13155389	84002635	1.19	0.0078597228853501	1.03	0.0399082203678001	0.596458412144193	0.329694236068424	0.0189	0.0168	0.0199	0.0049	0.1814	0.0056	0.0069	0.0528	0.0015	0.1346	0.1381	0.0266	0.0018	0.0936	0.019	0.0047	0.0046	0.0024	0.0012	0.036	0.0155	0.0278	0.074	0.0127	0.0922	0.0014
5	rs115377626	84003041	1.19	0.0078597228853501	1.03	0.0399082203678001	0.591465613225896	0.327861528287684	0.0189	0.0169	0.0199	0.0049	0.1814	0.0056	0.0069	0.0528	0.0015	0.1346	0.1381	0.0266	0.0018	0.0935	0.0191	0.0048	0.0046	0.0024	0.0012	0.036	0.0155	0.0278	0.074	0.0127	0.0923	0.0014
5	rs7707696	84003322	1.19	0.0078597228853501	1.03	0.0399082203678001	0.5873765063705	0.327251290698633	0.0189	0.0169	0.0199	0.0049	0.1813	0.0056	0.0069	0.0529	0.0015	0.1346	0.1381	0.0266	0.0018	0.0935	0.0191	0.0048	0.0046	0.0024	0.0012	0.036	0.0155	0.0278	0.074	0.0127	0.0923	0.0014
5	rs78211342	84009361	1.19	0.0078597228853501	1.03	0.0399082203678001	0.537382447635141	0.305269117735672	0.0188	0.0169	0.0197	0.0048	0.1807	0.0056	0.0068	0.0529	0.0015	0.1347	0.1378	0.027	0.0017	0.0944	0.019	0.0047	0.0047	0.0024	0.0012	0.0357	0.0154	0.0279	0.0739	0.0128	0.0926	0.0013
5	rs10462416	84009750	1.19	0.0078597228853501	1.03	0.0399082203678001	0.535882372762321	0.304791118788898	0.0188	0.0169	0.0197	0.0048	0.1807	0.0056	0.0068	0.0529	0.0015	0.1347	0.1378	0.027	0.0017	0.0944	0.019	0.0047	0.0047	0.0024	0.0012	0.0357	0.0154	0.0279	0.0739	0.0128	0.0926	0.0013
5	rs76091054	84011549	1.19	0.0078597228853501	1.02	0.0482398620390144	0.532108395526892	0.309461137839901	0.0188	0.0169	0.0197	0.0048	0.1806	0.0056	0.0068	0.053	0.0015	0.1346	0.1378	0.0271	0.0017	0.0944	0.019	0.0047	0.0047	0.0024	0.0012	0.0357	0.0154	0.0279	0.0738	0.0128	0.0926	0.0013
5	rs11738385	84021105	1.19	0.0078597228853501	1.02	0.0482398620390144	0.522084909618153	0.285037823137226	0.0188	0.0169	0.0197	0.0048	0.1805	0.0056	0.0068	0.053	0.0015	0.1345	0.1378	0.0272	0.0017	0.0944	0.0191	0.0047	0.0047	0.0024	0.0012	0.0358	0.0154	0.0279	0.0738	0.0128	0.0926	0.0013
5	rs4594854	84026390	1.19	0.0078597228853501	1.02	0.0482398620390144	0.510049292577475	0.256804879998099	0.0188	0.0169	0.0197	0.0048	0.1805	0.0056	0.0068	0.053	0.0015	0.1343	0.1378	0.0274	0.0017	0.0945	0.0192	0.0047	0.0047	0.0024	0.0012	0.036	0.0154	0.0279	0.0737	0.0128	0.0926	0.0013
5	rs79176375	84027643	1.19	0.0078597228853501	1.02	0.0482398620390144	0.504525055138963	0.236549984969912	0.0188	0.0169	0.0196	0.0048	0.1805	0.0055	0.0068	0.053	0.0015	0.1343	0.1378	0.0274	0.0017	0.0945	0.0192	0.0047	0.0047	0.0024	0.0012	0.036	0.0154	0.0279	0.0737	0.0128	0.0926	0.0013
5	rs4458567	84027805	1.19	0.0078597228853501	1.02	0.0482398620390144	0.506172956701813	0.240647261244145	0.0188	0.0169	0.0196	0.0048	0.1805	0.0056	0.0068	0.053	0.0015	0.1343	0.1378	0.0274	0.0017	0.0946	0.0192	0.0047	0.0047	0.0024	0.0012	0.036	0.0154	0.0279	0.0737	0.0128	0.0926	0.0013
5	rs6860904	84037142	1.19	0.0078597228853501	1.02	0.0482398620390144	0.508395352191679	0.231049213389563	0.0188	0.0169	0.0196	0.0048	0.1805	0.0056	0.0068	0.053	0.0016	0.1343	0.1378	0.0274	0.0017	0.0946	0.0192	0.0047	0.0047	0.0024	0.0012	0.036	0.0154	0.0278	0.0737	0.0128	0.0926	0.0013
5	rs13361211	84043060	1.19	0.0078597228853501	1.02	0.0482398620390144	0.503891933039861	0.222660463049279	0.0188	0.0169	0.0196	0.0048	0.1805	0.0056	0.0068	0.053	0.0015	0.1343	0.1378	0.0274	0.0017	0.0947	0.0191	0.0047	0.0047	0.0024	0.0012	0.036	0.0154	0.0278	0.0736	0.0128	0.0926	0.0013
5	rs7704864	84046533	1.19	0.0078597228853501	1.02	0.0482398620390144	0.495068325885286	0.224069653087461	0.0188	0.0169	0.0196	0.0048	0.1805	0.0055	0.0068	0.053	0.0015	0.1343	0.1377	0.0274	0.0017	0.0949	0.0191	0.0047	0.0047	0.0024	0.0012	0.036	0.0154	0.0278	0.0736	0.0128	0.0926	0.0013
5	rs4392621	84059538	1.19	0.0078597228853501	1.02	0.0482398620390144	0.321411199175095	0.181384203457618	0.0192	0.0171	0.0191	0.0048	0.1795	0.0057	0.0067	0.0531	0.0015	0.133	0.1378	0.0283	0.0015	0.0954	0.0192	0.0047	0.0049	0.0025	0.0013	0.0353	0.0156	0.0281	0.0733	0.0134	0.0929	0.0014
5	rs6888165	84061023	1.19	0.0078597228853501	1.02	0.0482398620390144	0.357508624796396	0.171174460519214	0.0191	0.0171	0.0192	0.0048	0.1792	0.0057	0.007	0.053	0.0015	0.1329	0.1377	0.0284	0.0015	0.0956	0.0194	0.0047	0.0049	0.0025	0.0013	0.0353	0.0156	0.0282	0.073	0.0134	0.0928	0.0014
5	rs12153350	84064636	1.19	0.0078597228853501	1.02	0.0482398620390144	0.354951623624909	0.15778995744588	0.0193	0.0172	0.0191	0.0048	0.1792	0.0057	0.0069	0.0533	0.0015	0.1332	0.1378	0.0286	0.0014	0.0956	0.0192	0.0047	0.0049	0.0024	0.0012	0.0351	0.0156	0.0282	0.073	0.0134	0.0925	0.0014
5	rs74756703	84071466	1.19	0.0078597228853501	1.02	0.0482398620390144	0.363673123403832	0.172364936005545	0.0193	0.0172	0.0191	0.0048	0.1791	0.0057	0.0069	0.0532	0.0015	0.1332	0.1378	0.0287	0.0014	0.0956	0.0192	0.0047	0.0049	0.0023	0.0012	0.0351	0.0154	0.028	0.0731	0.0135	0.0926	0.0014
5	rs7448787	84071853	1.19	0.0078597228853501	1.02	0.0482398620390144	0.357935709002887	0.171570966297997	0.0193	0.0172	0.0191	0.0048	0.1791	0.0057	0.0069	0.0532	0.0015	0.1332	0.1378	0.0287	0.0014	0.0956	0.0192	0.0047	0.0049	0.0023	0.0012	0.0351	0.0154	0.028	0.0731	0.0136	0.0926	0.0014
5	rs77371785	84083114	1.19	0.0078597228853501	0.99	0.0817332193164052	0.348126505877511	0.181485307142046	0.0194	0.0172	0.0191	0.0048	0.179	0.0058	0.0069	0.0533	0.0015	0.133	0.1378	0.0288	0.0014	0.0956	0.0192	0.0048	0.005	0.0023	0.0012	0.0353	0.0154	0.0277	0.0731	0.0138	0.0926	0.0014
5	rs34197632	84084665	1.19	0.0078597228853501	0.98	0.0961760782036991	0.33731763106988	0.174255717762222	0.0194	0.0172	0.0191	0.0049	0.1789	0.0059	0.0069	0.0534	0.0015	0.1329	0.1377	0.0288	0.0013	0.0955	0.0192	0.0048	0.005	0.0023	0.0012	0.0353	0.0154	0.0275	0.0732	0.0139	0.0926	0.0014
5	rs4302586	84085657	1.19	0.0078597228853501	0.98	0.0961760782036991	0.33731763106988	0.165265487847853	0.0195	0.0172	0.0191	0.0049	0.1786	0.0059	0.0069	0.0533	0.0016	0.1329	0.1377	0.0289	0.0013	0.0956	0.0192	0.0048	0.005	0.0024	0.0012	0.0353	0.0155	0.0273	0.0731	0.0141	0.0928	0.0014
5	rs73772670	84086484	1.19	0.0078597228853501	0.98	0.0961760782036991	0.320452434942407	0.158753877071578	0.0195	0.0173	0.0191	0.0049	0.1784	0.0059	0.0068	0.0532	0.0016	0.1328	0.1376	0.029	0.0013	0.0955	0.0191	0.0048	0.005	0.0024	0.0012	0.0352	0.0155	0.0273	0.0729	0.0143	0.0931	0.0014
5	rs72768131	84088736	1.19	0.0078597228853501	0.98	0.0961760782036991	0.268578481680748	0.112484340870142	0.0199	0.0174	0.019	0.0048	0.1777	0.006	0.0066	0.0532	0.0017	0.1321	0.137	0.0294	0.0014	0.0955	0.0192	0.0047	0.005	0.0027	0.0013	0.035	0.0156	0.0273	0.0721	0.0148	0.0944	0.0014
5	rs72768134	84089278	1.19	0.0078597228853501	0.98	0.0961760782036991	0.246207134853371	0.101563281012399	0.0201	0.0175	0.019	0.0048	0.1771	0.006	0.0064	0.0531	0.0017	0.1319	0.1366	0.0297	0.0015	0.0957	0.0191	0.0047	0.005	0.0029	0.0013	0.0348	0.0157	0.0272	0.0715	0.0151	0.0952	0.0015
5	rs7707956	84091283	1.18	0.00987247703783403	0.98	0.0961760782036991	0.225816602283665	0.100503156051282	0.0203	0.0176	0.0189	0.0047	0.1767	0.0062	0.0061	0.0531	0.0018	0.1311	0.1362	0.0299	0.0015	0.0959	0.019	0.0047	0.005	0.0031	0.0013	0.0348	0.0159	0.0269	0.0706	0.0157	0.0969	0.0015
5	rs77659691	84094720	1.17	0.0123113977173343	0.98	0.0961760782036991	0.203243211732349	0.106262326084331	0.0204	0.0177	0.0185	0.0045	0.1767	0.0062	0.0058	0.0533	0.0018	0.1305	0.1359	0.0302	0.0014	0.0963	0.0191	0.0046	0.0047	0.0032	0.0013	0.0344	0.0166	0.0268	0.0696	0.0163	0.0981	0.0014
5	rs10942359	84097825	1.17	0.0123113977173343	0.98	0.0961760782036991	0.191791290818374	0.0943930257383542	0.0204	0.0177	0.0185	0.0045	0.1767	0.0062	0.0058	0.0533	0.0018	0.1304	0.1359	0.0302	0.0014	0.0963	0.0191	0.0046	0.0047	0.0032	0.0013	0.0344	0.0167	0.0268	0.0695	0.0164	0.0982	0.0014
5	rs4457081	84099468	1.17	0.0123113977173343	0.98	0.0961760782036991	0.190689645186416	0.0760429869509714	0.0204	0.0178	0.0185	0.0045	0.1766	0.0062	0.0057	0.0534	0.0018	0.1305	0.1359	0.0302	0.0014	0.0963	0.0191	0.0046	0.0047	0.0032	0.0013	0.0344	0.0167	0.0268	0.0695	0.0164	0.0983	0.0014
5	rs62361468	84105549	1.17	0.0123113977173343	0.98	0.0961760782036991	0.190310608995532	0.0665491994679272	0.0204	0.0178	0.0185	0.0045	0.1767	0.0062	0.0057	0.0534	0.0018	0.1305	0.1359	0.0302	0.0014	0.0962	0.0191	0.0046	0.0047	0.0032	0.0013	0.0344	0.0167	0.0269	0.0696	0.0164	0.0983	0.0014
5	rs74456396	84105652	1.17	0.0123113977173343	0.98	0.0961760782036991	0.190310608995532	0.0662051806236194	0.0204	0.0178	0.0185	0.0045	0.1767	0.0062	0.0057	0.0534	0.0018	0.1305	0.1359	0.0302	0.0014	0.0962	0.0191	0.0046	0.0047	0.0032	0.0013	0.0344	0.0167	0.0269	0.0696	0.0164	0.0983	0.0014
5	rs4235660	84111810	1.17	0.0123113977173343	0.98	0.0961760782036991	0.180791030153092	0.0593521258112914	0.0204	0.0177	0.0184	0.0045	0.1766	0.0062	0.0057	0.0537	0.0018	0.1304	0.1355	0.0303	0.0014	0.0961	0.0192	0.0045	0.0047	0.0032	0.0013	0.0343	0.0168	0.0269	0.0695	0.0165	0.0985	0.0015
5	rs12655657	84138612	1.16	0.0152442312249257	0.97	0.112481740502774	0.150820376561441	0.0493152094981263	0.0204	0.0179	0.0185	0.0044	0.1767	0.0061	0.0053	0.0548	0.0018	0.1302	0.1343	0.0302	0.0014	0.0963	0.0196	0.0045	0.0045	0.0032	0.0013	0.0335	0.0172	0.0269	0.0684	0.0169	0.1	0.0014
5	rs13174594	84139840	1.16	0.0152442312249257	0.97	0.112481740502774	0.147174643612174	0.0473933940621845	0.0204	0.0179	0.0185	0.0044	0.1767	0.0061	0.0053	0.0548	0.0018	0.1302	0.1342	0.0302	0.0014	0.0962	0.0196	0.0045	0.0045	0.0032	0.0013	0.0335	0.0173	0.0269	0.0683	0.0169	0.1	0.0014
5	rs10067190	84143380	1.16	0.0152442312249257	0.97	0.112481740502774	0.140644023857973	0.0458567180137655	0.0204	0.0179	0.0185	0.0044	0.1768	0.0061	0.0053	0.0549	0.0018	0.1302	0.1342	0.0302	0.0014	0.0961	0.0196	0.0045	0.0046	0.0032	0.0013	0.0336	0.0174	0.0269	0.0683	0.0169	0.1	0.0014
5	rs67793555	84147260	1.16	0.0152442312249257	0.97	0.112481740502774	0.139788729378445	0.0498617447741532	0.0204	0.0179	0.0185	0.0044	0.1769	0.006	0.0053	0.0549	0.0018	0.1302	0.1342	0.0303	0.0014	0.096	0.0196	0.0045	0.0046	0.0031	0.0013	0.0336	0.0175	0.0268	0.0682	0.0169	0.1001	0.0014
5	rs71638298	84152839	1.16	0.0152442312249257	0.97	0.112481740502774	0.131224554120737	0.0462682393468934	0.0204	0.0179	0.0185	0.0044	0.1767	0.006	0.0053	0.055	0.0018	0.1302	0.1343	0.0304	0.0014	0.0961	0.0196	0.0044	0.0045	0.0031	0.0013	0.0335	0.0176	0.0268	0.0681	0.0168	0.1002	0.0014
5	rs12654219	84155207	1.16	0.0152442312249257	0.97	0.112481740502774	0.126468162135459	0.0469774772647228	0.0204	0.018	0.0184	0.0044	0.1765	0.006	0.0052	0.0551	0.0018	0.1303	0.1344	0.0303	0.0014	0.0962	0.0196	0.0044	0.0045	0.0031	0.0013	0.0334	0.0176	0.0268	0.0681	0.0168	0.1004	0.0013
5	rs6860783	84160703	1.14	0.0228924042877042	0.97	0.112481740502774	0.0743484133001554	0.0644963240392324	0.0204	0.0181	0.018	0.0039	0.1744	0.0058	0.0047	0.0559	0.0014	0.132	0.136	0.0292	0.0013	0.0978	0.0195	0.0041	0.0042	0.0029	0.0011	0.0324	0.0179	0.0262	0.0678	0.0169	0.1025	0.0012
5	rs11950801	84163069	1.14	0.0228924042877042	0.97	0.112481740502774	0.0752692359563784	0.062336505297396	0.0204	0.0181	0.018	0.0039	0.1743	0.0058	0.0047	0.0559	0.0014	0.1321	0.1361	0.0293	0.0013	0.0979	0.0195	0.0041	0.0042	0.0029	0.0011	0.0324	0.018	0.0262	0.0677	0.0169	0.1026	0.0012
5	rs62358998	84164561	1.14	0.0228924042877042	0.97	0.112481740502774	0.0733291671662237	0.0626047830630226	0.0204	0.0181	0.018	0.0039	0.1743	0.0057	0.0047	0.0559	0.0014	0.132	0.1361	0.0292	0.0013	0.0979	0.0195	0.0041	0.0042	0.0029	0.0011	0.0324	0.018	0.0262	0.0677	0.0169	0.1026	0.0012
5	rs114398092	84169583	1.14	0.0228924042877042	0.97	0.112481740502774	0.0688548453937505	0.0649047369682324	0.0204	0.0181	0.018	0.0038	0.1742	0.0057	0.0046	0.0559	0.0014	0.132	0.1363	0.0292	0.0013	0.0982	0.0196	0.004	0.0042	0.0029	0.0011	0.0324	0.018	0.0262	0.0676	0.0169	0.1026	0.0012
5	rs10068633	84170267	1.14	0.0228924042877042	0.97	0.112481740502774	0.0687737117499539	0.0649729111615026	0.0204	0.0181	0.018	0.0038	0.1742	0.0057	0.0046	0.0559	0.0014	0.132	0.1363	0.0292	0.0013	0.0982	0.0196	0.004	0.0042	0.0029	0.0011	0.0324	0.018	0.0262	0.0676	0.017	0.1026	0.0012
5	rs6885167	84182546	1.14	0.0228924042877042	0.97	0.112481740502774	0.064387668402409	0.0695384392031729	0.0205	0.0181	0.0179	0.0038	0.174	0.0057	0.0046	0.0558	0.0015	0.1319	0.1366	0.0292	0.0013	0.0987	0.0197	0.004	0.0042	0.0029	0.0011	0.0324	0.018	0.0261	0.0673	0.0169	0.1027	0.0012
5	rs76390270	84185564	1.14	0.0228924042877042	0.97	0.112481740502774	0.061442637890198	0.0696788039230055	0.0205	0.0181	0.0179	0.0037	0.174	0.0057	0.0046	0.0558	0.0015	0.1319	0.1366	0.0292	0.0013	0.0988	0.0197	0.004	0.0041	0.0029	0.001	0.0323	0.0181	0.0261	0.0672	0.017	0.1027	0.0012
5	rs34904141	84196952	1.13	0.0277720651096363	0.97	0.112481740502774	0.0613673518980478	0.0732259513449364	0.0204	0.018	0.0179	0.0036	0.1739	0.0055	0.0044	0.056	0.0015	0.1321	0.1368	0.029	0.0013	0.0994	0.0198	0.0038	0.004	0.0029	0.001	0.0322	0.0182	0.0261	0.0669	0.017	0.103	0.0012
5	rs16901309	84198818	1.13	0.0277720651096363	0.97	0.112481740502774	0.0632486382279661	0.0754615745563616	0.0204	0.018	0.0178	0.0035	0.1737	0.0055	0.0043	0.0562	0.0016	0.1323	0.1369	0.0289	0.0013	0.0998	0.0198	0.0037	0.004	0.0029	0.001	0.0321	0.0182	0.0261	0.0667	0.017	0.1031	0.0013
5	rs12189046	84207597	1.13	0.0277720651096363	0.96	0.130782650589638	0.072381890438661	0.0875856385991147	0.0204	0.0179	0.0175	0.0032	0.1738	0.0051	0.0039	0.0569	0.0018	0.1326	0.1372	0.0284	0.0014	0.1007	0.0197	0.0033	0.0037	0.0029	9e-04	0.0319	0.0184	0.0261	0.0661	0.0169	0.1037	0.0014
5	rs72770139	84219158	1.13	0.0277720651096363	0.96	0.130782650589638	0.0808812900416925	0.103449469081106	0.0204	0.0179	0.0173	0.003	0.1739	0.005	0.0038	0.0573	0.0018	0.1328	0.1373	0.0282	0.0014	0.101	0.0197	0.0031	0.0036	0.003	9e-04	0.0318	0.0185	0.0261	0.0658	0.0169	0.104	0.0014
5	rs6452621	84226297	1.13	0.0277720651096363	0.96	0.130782650589638	0.0820804209050102	0.0954274929429257	0.0204	0.0179	0.0173	0.003	0.1739	0.005	0.0037	0.0573	0.0018	0.1328	0.1373	0.0282	0.0014	0.101	0.0197	0.0031	0.0036	0.003	9e-04	0.0318	0.0186	0.0261	0.0658	0.0169	0.104	0.0014
5	rs12517830	84236839	1.13	0.0277720651096363	0.96	0.130782650589638	0.0803644275292041	0.0849046189092807	0.0204	0.0179	0.0173	0.003	0.1739	0.0049	0.0037	0.0575	0.0019	0.1326	0.1373	0.0281	0.0014	0.1012	0.0197	0.0031	0.0036	0.003	9e-04	0.0318	0.0187	0.0261	0.0658	0.0169	0.1041	0.0014
5	rs62360864	84246350	1.13	0.0277720651096363	0.96	0.130782650589638	0.0795596889439196	0.0883577645998958	0.0204	0.0179	0.0172	0.003	0.1741	0.0049	0.0037	0.0576	0.0019	0.1324	0.1375	0.0278	0.0014	0.1013	0.0196	0.003	0.0036	0.003	9e-04	0.0318	0.0187	0.0261	0.0658	0.0168	0.1043	0.0014
5	rs13185346	84253907	1.13	0.0277720651096363	0.96	0.130782650589638	0.0809488636178407	0.0913164243517505	0.0204	0.0179	0.0172	0.003	0.1742	0.0049	0.0037	0.0576	0.0019	0.1323	0.1376	0.0276	0.0014	0.1013	0.0196	0.003	0.0036	0.003	9e-04	0.0318	0.0187	0.026	0.0658	0.0168	0.1044	0.0015
5	rs4704014	84261903	1.13	0.0277720651096363	0.96	0.130782650589638	0.0809939327706095	0.0943930257383542	0.0204	0.0179	0.0172	0.003	0.1744	0.0049	0.0037	0.0577	0.0019	0.1324	0.1378	0.0275	0.0014	0.1013	0.0196	0.0029	0.0036	0.003	8e-04	0.0317	0.0188	0.026	0.0658	0.0168	0.1045	0.0015
5	rs10070960	84266766	1.13	0.0277720651096363	0.96	0.130782650589638	0.0716714636462762	0.0972685559221052	0.0203	0.0179	0.0172	0.0029	0.1746	0.0047	0.0036	0.0577	0.0019	0.1324	0.138	0.0274	0.0014	0.1014	0.0195	0.0029	0.0036	0.0029	8e-04	0.0317	0.0187	0.026	0.0658	0.0168	0.1045	0.0015
5	rs113057853	84275545	1.13	0.0277720651096363	0.96	0.130782650589638	0.0716922936104765	0.0973489153999478	0.0203	0.0179	0.0172	0.0029	0.1746	0.0047	0.0036	0.0577	0.0019	0.1324	0.138	0.0274	0.0014	0.1014	0.0195	0.0029	0.0036	0.0029	8e-04	0.0317	0.0187	0.026	0.0658	0.0168	0.1045	0.0015
5	rs75868120	84280738	1.13	0.0277720651096363	0.96	0.130782650589638	0.0716714636462762	0.0974293009109307	0.0203	0.0179	0.0172	0.0029	0.1746	0.0047	0.0036	0.0577	0.0019	0.1324	0.138	0.0274	0.0014	0.1014	0.0195	0.0029	0.0036	0.0029	8e-04	0.0317	0.0187	0.026	0.0658	0.0168	0.1045	0.0015
5	rs17206558	84285262	1.13	0.0277720651096363	0.96	0.130782650589638	0.0701409463693435	0.0994473743104156	0.0203	0.0179	0.0172	0.003	0.1747	0.0046	0.0036	0.0577	0.0019	0.1323	0.1381	0.0274	0.0014	0.1014	0.0195	0.0029	0.0036	0.003	8e-04	0.0317	0.0187	0.026	0.0658	0.0168	0.1045	0.0015
5	rs9293400	84291756	1.13	0.0277720651096363	0.96	0.130782650589638	0.0689360414808489	0.0967869462338897	0.0203	0.0179	0.0172	0.003	0.1748	0.0045	0.0035	0.0576	0.0019	0.1322	0.1382	0.0273	0.0015	0.1014	0.0194	0.0029	0.0035	0.003	8e-04	0.0317	0.0187	0.0258	0.0663	0.0168	0.1046	0.0015
5	rs114853145	84300216	1.13	0.0277720651096363	0.96	0.130782650589638	0.0687129024867339	0.09710791510032	0.0203	0.0179	0.0172	0.003	0.1748	0.0045	0.0035	0.0576	0.0019	0.1322	0.1382	0.0273	0.0015	0.1014	0.0194	0.0029	0.0035	0.003	8e-04	0.0317	0.0187	0.0258	0.0663	0.0168	0.1046	0.0015
5	rs67846087	84312644	1.13	0.0277720651096363	0.96	0.130782650589638	0.0628082287639324	0.0980733211585958	0.0203	0.0179	0.0172	0.003	0.1748	0.0045	0.0035	0.0575	0.0018	0.1322	0.1383	0.0273	0.0015	0.1014	0.0195	0.0029	0.0035	0.003	8e-04	0.0317	0.0186	0.0258	0.0662	0.0168	0.1045	0.0015
5	rs114734374	84320466	1.13	0.0277720651096363	0.96	0.130782650589638	0.0700177916495844	0.0979927276923974	0.0203	0.0179	0.0172	0.003	0.1746	0.0045	0.0035	0.0575	0.0018	0.1321	0.1383	0.0272	0.0015	0.1016	0.0195	0.0029	0.0036	0.0031	8e-04	0.0318	0.0186	0.0258	0.0662	0.0168	0.1044	0.0015
5	rs80346540	84323348	1.13	0.0277720651096363	0.96	0.130782650589638	0.0736255060624767	0.0958265468292413	0.0203	0.0179	0.0172	0.003	0.1746	0.0045	0.0036	0.0575	0.0018	0.132	0.1382	0.0272	0.0015	0.1017	0.0195	0.0029	0.0036	0.0032	7e-04	0.0318	0.0186	0.0258	0.0662	0.0168	0.1044	0.0015
5	rs79776100	84329644	1.13	0.0277720651096363	0.96	0.130782650589638	0.0831761937240077	0.0926525454167804	0.0204	0.0179	0.0172	0.003	0.1745	0.0045	0.0036	0.0575	0.0019	0.1319	0.1381	0.0272	0.0015	0.1017	0.0195	0.0029	0.0036	0.0033	7e-04	0.0318	0.0186	0.0258	0.0662	0.0168	0.1045	0.0016
5	rs72768288	84338415	1.13	0.0277720651096363	0.96	0.130782650589638	0.0972844050465592	0.0940756232891506	0.0204	0.0179	0.0173	0.003	0.1745	0.0045	0.0036	0.0575	0.0019	0.1319	0.1381	0.0271	0.0015	0.1018	0.0195	0.0029	0.0036	0.0033	7e-04	0.0317	0.0186	0.0258	0.0661	0.0168	0.1044	0.0016
5	rs62360901	84345955	1.13	0.0277720651096363	0.96	0.130782650589638	0.117899921480963	0.0957466836223474	0.0204	0.0179	0.0173	0.003	0.1745	0.0045	0.0036	0.0576	0.0019	0.1319	0.1381	0.0271	0.0015	0.1018	0.0195	0.0029	0.0037	0.0034	7e-04	0.0315	0.0186	0.0258	0.066	0.0169	0.1045	0.0016
5	rs59402260	84352118	1.13	0.0277720651096363	0.96	0.130782650589638	0.13049521473454	0.0980733211585958	0.0204	0.0179	0.0173	0.003	0.1745	0.0045	0.0036	0.0576	0.002	0.132	0.138	0.0272	0.0015	0.1019	0.0196	0.0029	0.0037	0.0035	7e-04	0.0314	0.0186	0.0258	0.066	0.0169	0.1044	0.0016
5	rs6452631	84352281	1.13	0.0277720651096363	0.96	0.130782650589638	0.131102827018565	0.0978316186615012	0.0204	0.0179	0.0173	0.003	0.1745	0.0045	0.0036	0.0576	0.002	0.132	0.138	0.0272	0.0015	0.1019	0.0196	0.0029	0.0037	0.0035	7e-04	0.0314	0.0186	0.0258	0.066	0.0169	0.1044	0.0016
5	rs7447038	84365197	1.13	0.0277720651096363	0.96	0.130782650589638	0.135186858065557	0.104438906794529	0.0204	0.0179	0.0173	0.003	0.1744	0.0045	0.0036	0.0577	0.002	0.1321	0.1379	0.0271	0.0015	0.1025	0.0196	0.0029	0.0036	0.0036	7e-04	0.0313	0.0185	0.0258	0.0658	0.0169	0.1042	0.0016
5	rs79134142	84365268	1.13	0.0277720651096363	0.96	0.130782650589638	0.135093904426755	0.105266221340643	0.0204	0.0179	0.0173	0.003	0.1744	0.0045	0.0036	0.0577	0.002	0.1321	0.1379	0.0271	0.0015	0.1025	0.0196	0.0029	0.0036	0.0036	7e-04	0.0313	0.0185	0.0258	0.0658	0.0169	0.1042	0.0016
5	rs79419306	84367855	1.13	0.0277720651096363	0.96	0.130782650589638	0.13422819127867	0.114959484431824	0.0204	0.0179	0.0173	0.003	0.1744	0.0045	0.0036	0.0577	0.002	0.1321	0.1381	0.0271	0.0015	0.1024	0.0195	0.0029	0.0035	0.0036	7e-04	0.0313	0.0185	0.0258	0.0658	0.0169	0.104	0.0016
5	rs72768300	84370860	1.13	0.0277720651096363	0.96	0.130782650589638	0.134846216053993	0.114103670437991	0.0204	0.0179	0.0173	0.003	0.1744	0.0045	0.0036	0.0577	0.002	0.1321	0.1381	0.0271	0.0015	0.1024	0.0195	0.0029	0.0035	0.0036	7e-04	0.0313	0.0185	0.0258	0.0658	0.0169	0.104	0.0016
5	rs114773229	84380156	1.13	0.0277720651096363	0.96	0.130782650589638	0.13630530185783	0.127103214246606	0.0204	0.018	0.0173	0.003	0.1744	0.0045	0.0036	0.0577	0.002	0.1321	0.1383	0.0271	0.0015	0.1024	0.0195	0.0029	0.0035	0.0036	7e-04	0.0313	0.0185	0.0257	0.0658	0.0169	0.1039	0.0016
5	rs6886466	84383320	1.13	0.0277720651096363	0.96	0.130782650589638	0.134536990086764	0.13077171605386	0.0204	0.018	0.0173	0.003	0.1744	0.0045	0.0036	0.0577	0.002	0.1321	0.1384	0.0271	0.0015	0.1024	0.0194	0.0029	0.0035	0.0036	7e-04	0.0313	0.0185	0.0257	0.0657	0.0168	0.1038	0.0016
5	rs11956130	84387741	1.13	0.0277720651096363	0.96	0.130782650589638	0.132721249473835	0.134206170372496	0.0204	0.018	0.0173	0.003	0.1744	0.0045	0.0036	0.0578	0.002	0.1322	0.1386	0.0271	0.0015	0.1023	0.0193	0.0029	0.0035	0.0036	7e-04	0.0313	0.0185	0.0258	0.0657	0.0168	0.1038	0.0016
5	rs10474156	84395488	1.13	0.0277720651096363	0.96	0.130782650589638	0.154217204548529	0.101808540055431	0.0202	0.0182	0.0176	0.0028	0.1742	0.0045	0.0035	0.0573	0.002	0.1322	0.1383	0.0271	0.0017	0.102	0.0195	0.0029	0.0037	0.0038	7e-04	0.0313	0.0187	0.026	0.0655	0.0171	0.1039	0.0016
5	rs72769906	84395963	1.12	0.033473375534751	0.96	0.130782650589638	0.124660252050194	0.102791874711138	0.0201	0.0183	0.0175	0.0028	0.1738	0.0044	0.0034	0.0575	0.002	0.1321	0.1383	0.0268	0.0017	0.1025	0.0194	0.0029	0.0036	0.0037	7e-04	0.0314	0.0188	0.0259	0.0653	0.0171	0.1043	0.0016
5	rs34214942	84400576	1.09	0.0564630724803212	0.96	0.130782650589638	0.031541865992148	0.157501188250261	0.0191	0.0192	0.017	0.0023	0.1719	0.0041	0.0028	0.0592	0.0019	0.1307	0.1387	0.0243	0.0018	0.1083	0.019	0.0026	0.0034	0.0033	7e-04	0.0317	0.0193	0.0253	0.0638	0.0166	0.1076	0.0017
5	rs74842545	84401061	1.09	0.0564630724803212	0.96	0.130782650589638	0.0314821507282797	0.175653502228685	0.0191	0.0193	0.017	0.0023	0.1718	0.0041	0.0028	0.0592	0.0018	0.1307	0.1387	0.0243	0.0018	0.1084	0.019	0.0026	0.0034	0.0032	7e-04	0.0318	0.0193	0.0253	0.0637	0.0166	0.1077	0.0017
5	rs74956523	84407111	1.08	0.0664216607683517	0.96	0.130782650589638	0.0367132538537748	0.174754481808434	0.0191	0.0193	0.0169	0.0023	0.1717	0.004	0.0028	0.0589	0.0018	0.1311	0.1388	0.0241	0.0018	0.1087	0.0189	0.0026	0.0034	0.0032	7e-04	0.0318	0.0193	0.0252	0.0636	0.0167	0.1079	0.0017
5	rs62358909	84408596	1.08	0.0664216607683517	0.96	0.130782650589638	0.0406934487736766	0.179366206051201	0.0192	0.0193	0.0169	0.0023	0.1717	0.0041	0.0028	0.0589	0.0019	0.1311	0.1388	0.0241	0.0018	0.1087	0.019	0.0026	0.0034	0.0032	7e-04	0.0318	0.0193	0.0252	0.0635	0.0167	0.1079	0.0017
5	rs56103947	84427831	1.08	0.0664216607683517	0.96	0.130782650589638	0.049505965734464	0.196347354698045	0.0192	0.0193	0.0172	0.0022	0.1718	0.0041	0.0027	0.0586	0.0018	0.1315	0.1386	0.0243	0.0017	0.1088	0.019	0.0026	0.0035	0.0032	7e-04	0.0318	0.0191	0.0253	0.0634	0.0167	0.1077	0.0017
5	rs115613110	84429871	1.08	0.0664216607683517	0.96	0.130782650589638	0.0521943397772147	0.202927074854229	0.0192	0.0193	0.0172	0.0022	0.1719	0.0041	0.0027	0.0585	0.0018	0.1315	0.1386	0.0243	0.0017	0.1088	0.019	0.0026	0.0035	0.0032	7e-04	0.0318	0.0191	0.0253	0.0634	0.0167	0.1077	0.0017
5	rs62359768	84430568	1.08	0.0664216607683517	0.96	0.130782650589638	0.053970884842495	0.21170551676307	0.0192	0.0193	0.0172	0.0022	0.1719	0.0041	0.0027	0.0585	0.0018	0.1315	0.1386	0.0243	0.0017	0.1089	0.019	0.0026	0.0035	0.0032	7e-04	0.0318	0.0191	0.0253	0.0634	0.0167	0.1077	0.0017
5	rs10051186	84431698	1.08	0.0664216607683517	0.96	0.130782650589638	0.055206681212623	0.215336944165473	0.0192	0.0193	0.0172	0.0022	0.1719	0.0041	0.0027	0.0585	0.0018	0.1315	0.1386	0.0243	0.0017	0.1089	0.019	0.0026	0.0035	0.0032	7e-04	0.0318	0.0191	0.0253	0.0634	0.0167	0.1077	0.0017
5	rs75649610	84432883	1.08	0.0664216607683517	0.96	0.130782650589638	0.0591186886868485	0.214801633322173	0.0192	0.0193	0.0172	0.0022	0.1721	0.0041	0.0027	0.0585	0.0018	0.1317	0.1387	0.0243	0.0017	0.1084	0.019	0.0026	0.0035	0.0032	7e-04	0.0318	0.0191	0.0253	0.0635	0.0166	0.1077	0.0017
5	rs59269495	84444186	1.08	0.0664216607683517	0.96	0.130782650589638	0.0590086282323074	0.219419599078099	0.0192	0.0193	0.0173	0.0022	0.1721	0.0041	0.0027	0.0585	0.0018	0.1317	0.1387	0.0243	0.0017	0.1084	0.019	0.0026	0.0035	0.0032	7e-04	0.0318	0.0191	0.0253	0.0634	0.0166	0.1076	0.0017
5	rs116058845	84448283	1.08	0.0664216607683517	0.96	0.130782650589638	0.0620281731147233	0.231597408969271	0.0192	0.0193	0.0174	0.0022	0.1722	0.0041	0.0027	0.0585	0.0018	0.1318	0.1386	0.0244	0.0018	0.1085	0.019	0.0026	0.0036	0.0032	7e-04	0.0318	0.0191	0.0253	0.0634	0.0165	0.1075	0.0017
5	rs7730078	84454379	1.08	0.0664216607683517	0.96	0.130782650589638	0.0640774567178231	0.237655130025617	0.0192	0.0193	0.0174	0.0022	0.1721	0.004	0.0027	0.0585	0.0018	0.1318	0.1386	0.0244	0.0018	0.1088	0.0189	0.0025	0.0036	0.0032	7e-04	0.0318	0.0191	0.0253	0.0634	0.0165	0.1074	0.0017
5	rs62361136	84459665	1.08	0.0664216607683517	0.96	0.130782650589638	0.0628655585321336	0.240425210901591	0.0192	0.0193	0.0174	0.0022	0.1721	0.004	0.0027	0.0585	0.0018	0.1318	0.1387	0.0244	0.0018	0.1088	0.0189	0.0025	0.0036	0.0032	7e-04	0.0319	0.019	0.0253	0.0634	0.0164	0.1073	0.0017
5	rs72769997	84472754	1.08	0.0664216607683517	0.96	0.130782650589638	0.054751965512248	0.251044388737988	0.0193	0.0193	0.0175	0.0023	0.1721	0.004	0.0027	0.0584	0.0018	0.1318	0.1385	0.0243	0.0018	0.1093	0.0188	0.0025	0.0036	0.0032	8e-04	0.0319	0.019	0.0254	0.0634	0.0164	0.1072	0.0017
5	rs10474179	84473995	1.08	0.0664216607683517	0.96	0.130782650589638	0.0551190407675116	0.256918241675486	0.0193	0.0193	0.0175	0.0023	0.172	0.004	0.0027	0.0585	0.0018	0.1318	0.1384	0.0243	0.0018	0.1094	0.0188	0.0025	0.0036	0.0032	8e-04	0.0319	0.0189	0.0254	0.0634	0.0163	0.1072	0.0017
5	rs12521032	84502958	1.08	0.0664216607683517	0.96	0.130782650589638	0.0563011589801276	0.263977194986213	0.0193	0.0193	0.0175	0.0022	0.1711	0.004	0.0026	0.0585	0.0018	0.1309	0.1383	0.0243	0.0018	0.1105	0.0188	0.0025	0.0036	0.0032	8e-04	0.032	0.019	0.0255	0.0632	0.0163	0.1079	0.0017
5	rs28410679	84505686	1.08	0.0664216607683517	0.96	0.130782650589638	0.057158357871212	0.262606279024679	0.0193	0.0193	0.0175	0.0022	0.171	0.004	0.0026	0.0585	0.0019	0.1308	0.1383	0.0243	0.0018	0.1106	0.0188	0.0025	0.0036	0.0032	8e-04	0.032	0.019	0.0255	0.0632	0.0163	0.108	0.0017
5	rs13168141	84506498	1.08	0.0664216607683517	0.96	0.130782650589638	0.0571045301446818	0.264434661671092	0.0193	0.0193	0.0176	0.0022	0.171	0.0041	0.0026	0.0585	0.0019	0.1307	0.1383	0.0243	0.0018	0.1107	0.0188	0.0025	0.0036	0.0032	8e-04	0.032	0.019	0.0255	0.0632	0.0163	0.1081	0.0017
5	rs13156601	84514809	1.08	0.0664216607683517	0.96	0.130782650589638	0.0539018183705851	0.259075095769488	0.0193	0.0193	0.0175	0.0022	0.1709	0.004	0.0026	0.0585	0.0019	0.1308	0.1382	0.0243	0.0018	0.1108	0.0188	0.0025	0.0036	0.0032	8e-04	0.032	0.019	0.0255	0.0632	0.0163	0.1079	0.0017
5	rs76201260	84522010	1.08	0.0664216607683517	0.96	0.130782650589638	0.0538673073253026	0.260440229975019	0.0193	0.0193	0.0176	0.0023	0.1706	0.004	0.0026	0.0587	0.0018	0.1311	0.1378	0.0244	0.0018	0.1111	0.0188	0.0025	0.0036	0.0032	8e-04	0.0322	0.019	0.0255	0.0632	0.0163	0.1076	0.0017
5	rs79067125	84522441	1.08	0.0664216607683517	0.96	0.130782650589638	0.0541957597536386	0.250706823069228	0.0193	0.0193	0.0176	0.0023	0.1705	0.004	0.0026	0.0587	0.0019	0.1311	0.1378	0.0244	0.0018	0.1111	0.0188	0.0025	0.0036	0.0032	8e-04	0.0322	0.019	0.0255	0.0632	0.0163	0.1076	0.0017
5	rs11955919	84536473	1.08	0.0664216607683517	0.96	0.130782650589638	0.0692207197372193	0.253863009859626	0.0195	0.0194	0.0176	0.0023	0.1698	0.0041	0.0026	0.0588	0.0021	0.131	0.1378	0.0244	0.0021	0.1107	0.0188	0.0025	0.0037	0.0033	0.001	0.0322	0.019	0.0255	0.0632	0.0163	0.1075	0.0019
5	rs35749106	84539023	1.08	0.0664216607683517	0.96	0.130782650589638	0.0682075234261823	0.248908903717352	0.0195	0.0194	0.0176	0.0023	0.1698	0.0041	0.0026	0.0588	0.0021	0.131	0.1377	0.0244	0.0021	0.1107	0.0188	0.0025	0.0037	0.0033	0.001	0.0322	0.019	0.0255	0.0632	0.0163	0.1074	0.0019
5	rs35919011	84562486	1.08	0.0664216607683517	0.96	0.130782650589638	0.0741779058945424	0.254767063541176	0.0195	0.0194	0.0176	0.0023	0.1698	0.0041	0.0026	0.059	0.0021	0.1312	0.1376	0.0243	0.0021	0.1106	0.0187	0.0025	0.0037	0.0034	0.001	0.0323	0.0193	0.0256	0.0631	0.0162	0.1072	0.0019
5	rs75835884	84571550	1.08	0.0664216607683517	0.96	0.130782650589638	0.0718799403229598	0.24778728896017	0.0195	0.0193	0.0176	0.0023	0.1698	0.0041	0.0026	0.059	0.0021	0.1311	0.1376	0.0243	0.0021	0.1106	0.0187	0.0025	0.0037	0.0034	0.001	0.0323	0.0193	0.0256	0.0631	0.0162	0.1071	0.0019
5	rs34479074	84573926	1.08	0.0664216607683517	0.96	0.130782650589638	0.0710276845880508	0.244543723288683	0.0195	0.0193	0.0176	0.0023	0.1698	0.0041	0.0026	0.059	0.0021	0.1311	0.1375	0.0243	0.0021	0.1106	0.0187	0.0025	0.0037	0.0034	0.001	0.0323	0.0193	0.0256	0.0631	0.0162	0.1071	0.0019
5	rs10942382	84582353	1.08	0.0664216607683517	0.96	0.130782650589638	0.0677246500481653	0.241647298718266	0.0195	0.0193	0.0176	0.0023	0.1698	0.0041	0.0026	0.0591	0.0021	0.1311	0.1375	0.0243	0.0021	0.1106	0.0187	0.0025	0.0037	0.0034	0.001	0.0323	0.0193	0.0256	0.0631	0.0162	0.1071	0.0019
5	rs35845669	84603195	1.08	0.0664216607683517	0.96	0.130782650589638	0.0724867489802085	0.244655343842672	0.0196	0.0193	0.0176	0.0024	0.1696	0.004	0.0026	0.0592	0.002	0.131	0.1374	0.0242	0.0021	0.1109	0.0186	0.0025	0.0036	0.0035	0.001	0.0324	0.0194	0.0256	0.0631	0.0161	0.1072	0.0019
5	rs4920799	84606528	1.08	0.0664216607683517	0.96	0.130782650589638	0.074327086014936	0.246107885669138	0.0198	0.0194	0.0176	0.0025	0.1694	0.004	0.0026	0.0594	0.0019	0.1306	0.1369	0.0242	0.002	0.1114	0.0185	0.0024	0.0036	0.0037	9e-04	0.0325	0.0197	0.0258	0.063	0.0159	0.1073	0.0018
5	rs56293435	84608662	1.08	0.0664216607683517	0.96	0.130782650589638	0.0754198315358108	0.248347895469178	0.0198	0.0194	0.0176	0.0025	0.1694	0.004	0.0026	0.0594	0.0019	0.1306	0.1369	0.0242	0.002	0.1114	0.0185	0.0025	0.0036	0.0037	9e-04	0.0325	0.0197	0.0257	0.0629	0.0159	0.1073	0.0018
5	rs383621	84611045	1.08	0.0664216607683517	0.96	0.130782650589638	0.0772203154694318	0.263405709233921	0.0198	0.0194	0.0176	0.0026	0.1695	0.004	0.0027	0.0595	0.0019	0.1305	0.1368	0.0242	0.002	0.1114	0.0184	0.0025	0.0036	0.0037	9e-04	0.0325	0.0197	0.0257	0.0629	0.0159	0.1073	0.0018
5	rs305725	84633554	1.07	0.0776994191057832	0.96	0.130782650589638	0.0866370170604611	0.261237595115044	0.0199	0.0195	0.0176	0.0026	0.1695	0.004	0.0027	0.0598	0.0019	0.1303	0.1362	0.0241	0.002	0.1112	0.0183	0.0025	0.0036	0.0038	9e-04	0.0323	0.0202	0.0259	0.0628	0.0159	0.1071	0.0018
5	rs417878	84642309	1.07	0.0776994191057832	0.96	0.130782650589638	0.092794166587624	0.263519975462864	0.02	0.0195	0.0176	0.0026	0.1695	0.004	0.0027	0.0598	0.0019	0.1303	0.1361	0.0242	0.002	0.1112	0.0183	0.0025	0.0036	0.0039	9e-04	0.0324	0.0203	0.0259	0.0629	0.0159	0.1072	0.0018
5	rs373782	84656567	1.07	0.0776994191057832	0.95	0.15120882267165	0.0996567849372239	0.272826513887828	0.02	0.0195	0.0176	0.0027	0.1692	0.0041	0.0028	0.0598	0.002	0.1302	0.1359	0.0242	0.0021	0.111	0.0183	0.0026	0.0037	0.0039	9e-04	0.0323	0.0203	0.0261	0.063	0.0159	0.1072	0.0019
5	rs34661057	84658397	1.07	0.0776994191057832	0.96	0.130782650589638	0.0986320172180312	0.272826513887828	0.02	0.0195	0.0175	0.0027	0.1692	0.0041	0.0028	0.0598	0.002	0.1302	0.136	0.0242	0.0021	0.111	0.0183	0.0026	0.0037	0.0039	9e-04	0.0323	0.0203	0.0261	0.063	0.0159	0.1072	0.0019
5	rs556166	84661150	1.07	0.0776994191057832	0.96	0.130782650589638	0.0968041274984686	0.271902898866162	0.02	0.0194	0.0176	0.0027	0.1692	0.0041	0.0028	0.0597	0.0019	0.1302	0.136	0.0242	0.0021	0.111	0.0183	0.0026	0.0037	0.0039	9e-04	0.0322	0.0203	0.0261	0.063	0.0159	0.1071	0.0019
5	rs73769285	84665145	1.07	0.0776994191057832	0.95	0.15120882267165	0.0936073892286253	0.26580854189286	0.02	0.0194	0.0176	0.0027	0.1693	0.0041	0.0027	0.0597	0.0019	0.1302	0.1361	0.0242	0.0021	0.1111	0.0183	0.0026	0.0037	0.0039	9e-04	0.0322	0.0203	0.0262	0.0631	0.0159	0.1071	0.0019
5	rs115096520	84665715	1.07	0.0776994191057832	0.95	0.15120882267165	0.0931878974587547	0.263291458474518	0.02	0.0194	0.0176	0.0027	0.1693	0.0041	0.0027	0.0597	0.0019	0.1302	0.1361	0.0242	0.0021	0.1111	0.0183	0.0026	0.0037	0.0039	9e-04	0.0322	0.0203	0.0262	0.0631	0.0159	0.1071	0.0019
5	rs77088033	84670391	1.07	0.0776994191057832	0.95	0.15120882267165	0.0883893197394263	0.24902115352477	0.02	0.0194	0.0176	0.0027	0.1693	0.0041	0.0027	0.0597	0.0019	0.1302	0.1361	0.0242	0.0021	0.1111	0.0183	0.0026	0.0036	0.0039	9e-04	0.0322	0.0203	0.0262	0.0631	0.0159	0.1071	0.0019
5	rs184184051	84670394	1.07	0.0776994191057832	0.95	0.15120882267165	0.0858393726433964	0.248347895469178	0.02	0.0194	0.0176	0.0027	0.1693	0.0041	0.0027	0.0597	0.0019	0.1302	0.1361	0.0242	0.0021	0.1111	0.0183	0.0026	0.0036	0.0039	9e-04	0.0322	0.0203	0.0262	0.0631	0.0159	0.1071	0.0018
5	rs72772212	84680232	1.07	0.0776994191057832	0.95	0.15120882267165	0.0785610703486473	0.258279806900882	0.02	0.0194	0.0175	0.0027	0.1693	0.004	0.0027	0.0597	0.0019	0.1302	0.1361	0.0242	0.0021	0.1111	0.0183	0.0026	0.0036	0.0038	9e-04	0.0322	0.0203	0.0262	0.0631	0.0159	0.1071	0.0018
5	rs112001401	84698310	1.07	0.0776994191057832	0.95	0.15120882267165	0.0783181962195969	0.261693574608818	0.0201	0.0194	0.0174	0.0027	0.1692	0.004	0.0026	0.0598	0.0019	0.1303	0.1362	0.0242	0.002	0.1111	0.0184	0.0025	0.0036	0.0037	9e-04	0.0323	0.0202	0.0265	0.0634	0.0158	0.1072	0.0017
5	rs78832099	84711163	1.07	0.0776994191057832	0.95	0.15120882267165	0.0561059312020242	0.218773296089836	0.0202	0.0195	0.0172	0.0027	0.1695	0.0039	0.0025	0.0595	0.0019	0.1304	0.1365	0.0242	0.0019	0.111	0.0185	0.0023	0.0034	0.0033	8e-04	0.0324	0.0201	0.0269	0.0638	0.0155	0.1073	0.0016
5	rs62358916	84713385	1.07	0.0776994191057832	0.95	0.15120882267165	0.0576984924752009	0.202402220991844	0.0202	0.0195	0.0172	0.0027	0.1695	0.0039	0.0025	0.0596	0.0019	0.1304	0.1365	0.0242	0.0019	0.111	0.0185	0.0022	0.0034	0.0033	8e-04	0.0325	0.0201	0.0269	0.0638	0.0155	0.1072	0.0016
5	rs216908	84722713	1.07	0.0776994191057832	0.95	0.15120882267165	0.0662103169379932	0.222768759221642	0.0203	0.0195	0.0172	0.0027	0.1693	0.0039	0.0024	0.0593	0.0019	0.1309	0.1365	0.0242	0.0018	0.111	0.0185	0.0022	0.0034	0.0033	8e-04	0.0323	0.0201	0.0269	0.0642	0.0156	0.1073	0.0015
5	rs62358954	84724388	1.07	0.0776994191057832	0.95	0.15120882267165	0.0656777195110471	0.224721025839204	0.0203	0.0195	0.0172	0.0026	0.1692	0.0039	0.0025	0.0593	0.0019	0.1312	0.1365	0.0242	0.0018	0.111	0.0185	0.0022	0.0034	0.0032	8e-04	0.0323	0.0201	0.0268	0.0643	0.0155	0.1072	0.0015
5	rs247681	84726623	1.07	0.0776994191057832	0.95	0.15120882267165	0.0661905408005934	0.230172975102048	0.0203	0.0195	0.0172	0.0026	0.1691	0.0039	0.0025	0.0593	0.0019	0.1313	0.1365	0.0242	0.0019	0.1111	0.0184	0.0022	0.0034	0.0032	8e-04	0.0323	0.0201	0.0267	0.0643	0.0155	0.1072	0.0015
5	rs76117538	84733892	1.07	0.0776994191057832	0.95	0.15120882267165	0.0627700280654841	0.239648551650658	0.0203	0.0196	0.0172	0.0026	0.1691	0.0039	0.0025	0.0593	0.0019	0.1314	0.1365	0.0241	0.0018	0.1112	0.0184	0.0022	0.0034	0.0031	8e-04	0.0322	0.0201	0.0266	0.0643	0.0155	0.1073	0.0015
5	rs35926619	84735828	1.07	0.0776994191057832	0.95	0.15120882267165	0.0549265589256717	0.248796669956362	0.0203	0.0196	0.0172	0.0026	0.1689	0.0038	0.0024	0.0594	0.0019	0.1317	0.1366	0.0241	0.0018	0.1114	0.0183	0.0022	0.0034	0.0028	8e-04	0.0321	0.0201	0.0265	0.0643	0.0156	0.1075	0.0015
5	rs247649	84737724	1.07	0.0776994191057832	0.96	0.130782650589638	0.0538328110707608	0.251269512319485	0.0203	0.0196	0.0172	0.0026	0.1689	0.0038	0.0024	0.0594	0.0019	0.1318	0.1366	0.024	0.0018	0.1114	0.0183	0.0022	0.0034	0.0028	8e-04	0.0321	0.0201	0.0265	0.0643	0.0156	0.1076	0.0015
5	rs1845511	84744821	1.07	0.0776994191057832	0.96	0.130782650589638	0.0501608768322939	0.262035722368887	0.0203	0.0196	0.0172	0.0026	0.1688	0.0038	0.0024	0.0595	0.0019	0.1322	0.1367	0.024	0.0018	0.1115	0.0182	0.0022	0.0034	0.0023	8e-04	0.032	0.0202	0.0265	0.0643	0.0156	0.1078	0.0015
5	rs77294658	84745738	1.07	0.0776994191057832	0.96	0.130782650589638	0.0503419956855529	0.260781864474684	0.0203	0.0196	0.0172	0.0026	0.1687	0.0038	0.0024	0.0595	0.0019	0.1322	0.1366	0.024	0.0018	0.1115	0.0182	0.0022	0.0034	0.0023	8e-04	0.032	0.0202	0.0265	0.0644	0.0156	0.1078	0.0015
5	rs485309	84748969	1.07	0.0776994191057832	0.96	0.130782650589638	0.0501608768322939	0.259984935510679	0.0203	0.0196	0.0172	0.0026	0.1687	0.0038	0.0024	0.0595	0.0019	0.1322	0.1366	0.024	0.0018	0.1115	0.0182	0.0022	0.0034	0.0023	8e-04	0.032	0.0202	0.0265	0.0644	0.0156	0.1078	0.0015
5	rs710344	84776277	1.07	0.0776994191057832	0.96	0.130782650589638	0.0517396238447392	0.257485285814988	0.0203	0.0195	0.0173	0.0026	0.1685	0.0038	0.0024	0.0596	0.0019	0.1323	0.1367	0.024	0.0018	0.1114	0.0181	0.0022	0.0033	0.0022	7e-04	0.0319	0.0203	0.0265	0.0643	0.0157	0.108	0.0015
5	rs114873230	84801152	1.07	0.0776994191057832	0.96	0.130782650589638	0.0618767162043558	0.259302461967339	0.0203	0.0196	0.0173	0.0026	0.1684	0.0038	0.0024	0.0595	0.0019	0.1325	0.1368	0.024	0.0018	0.1114	0.0181	0.0022	0.0033	0.0022	7e-04	0.0319	0.0203	0.0265	0.0643	0.0157	0.1081	0.0015
5	rs28814123	84805387	1.07	0.0776994191057832	0.96	0.130782650589638	0.0712141991719791	0.257145012194247	0.0203	0.0196	0.0173	0.0026	0.1683	0.0038	0.0024	0.0595	0.002	0.1325	0.1368	0.024	0.0018	0.1113	0.018	0.0022	0.0033	0.0023	7e-04	0.0319	0.0203	0.0265	0.0642	0.0157	0.1081	0.0016
5	rs16901822	84818250	1.07	0.0776994191057832	0.96	0.130782650589638	0.0880085538138688	0.256238307610943	0.0203	0.0196	0.0173	0.0026	0.1682	0.0038	0.0023	0.0594	0.002	0.1326	0.1369	0.024	0.0018	0.1113	0.018	0.0022	0.0033	0.0023	7e-04	0.0318	0.0203	0.0265	0.0642	0.0157	0.1082	0.0016
5	rs1674216	84826485	1.07	0.0776994191057832	0.96	0.130782650589638	0.0918388510499069	0.258620551062643	0.0203	0.0196	0.0173	0.0025	0.1682	0.0038	0.0023	0.0594	0.002	0.1327	0.1369	0.024	0.0018	0.1113	0.018	0.0022	0.0033	0.0023	7e-04	0.0318	0.0203	0.0265	0.0641	0.0157	0.1082	0.0016
5	rs300659	84837910	1.07	0.0776994191057832	0.96	0.130782650589638	0.107662470602826	0.248572250592162	0.0203	0.0196	0.0173	0.0025	0.1681	0.0038	0.0023	0.0594	0.0021	0.1328	0.1369	0.024	0.0018	0.1112	0.018	0.0022	0.0033	0.0023	7e-04	0.0318	0.0203	0.0265	0.0641	0.0157	0.1083	0.0017
5	rs77660337	84841885	1.07	0.0776994191057832	0.96	0.130782650589638	0.106935836634696	0.24801148331801	0.0203	0.0196	0.0173	0.0025	0.1681	0.0038	0.0023	0.0593	0.0021	0.1328	0.1369	0.024	0.0018	0.1112	0.018	0.0022	0.0033	0.0023	7e-04	0.0318	0.0203	0.0265	0.0641	0.0156	0.1083	0.0017
5	rs72778445	84844316	1.07	0.0776994191057832	0.96	0.130782650589638	0.110983860373056	0.250256959150218	0.0203	0.0196	0.0173	0.0025	0.168	0.0038	0.0023	0.0593	0.0021	0.1329	0.1368	0.0241	0.0018	0.1111	0.0179	0.0022	0.0033	0.0023	7e-04	0.0318	0.0204	0.0265	0.0642	0.0157	0.1083	0.0017
5	rs498094	84864022	1.07	0.0776994191057832	0.96	0.130782650589638	0.113529849435966	0.242760004644919	0.0203	0.0196	0.0174	0.0025	0.1679	0.0038	0.0023	0.0594	0.0021	0.1329	0.1367	0.0241	0.0018	0.111	0.0179	0.0022	0.0033	0.0023	7e-04	0.0318	0.0204	0.0265	0.0642	0.0157	0.1085	0.0017
5	rs59186373	84865422	1.07	0.0776994191057832	0.96	0.130782650589638	0.110298161808747	0.242982741623154	0.0203	0.0196	0.0174	0.0025	0.1679	0.0038	0.0024	0.0594	0.0021	0.1329	0.1367	0.0241	0.0018	0.111	0.0179	0.0022	0.0033	0.0023	7e-04	0.0318	0.0204	0.0265	0.0642	0.0157	0.1085	0.0017
5	rs78268733	84887618	1.07	0.0776994191057832	0.96	0.130782650589638	0.126408635624459	0.24902115352477	0.0204	0.0196	0.0175	0.0025	0.1678	0.0038	0.0024	0.0595	0.0022	0.1329	0.1365	0.0242	0.0019	0.1107	0.018	0.0022	0.0033	0.0022	7e-04	0.0317	0.0204	0.0265	0.0641	0.0158	0.1084	0.0017
5	rs73148155	84888978	1.07	0.0776994191057832	0.96	0.130782650589638	0.126676638868043	0.250144533136699	0.0204	0.0196	0.0175	0.0025	0.1678	0.0038	0.0024	0.0595	0.0022	0.1329	0.1365	0.0242	0.0019	0.1107	0.018	0.0022	0.0033	0.0022	7e-04	0.0317	0.0204	0.0265	0.0641	0.0158	0.1084	0.0017
5	rs16901880	84899719	1.07	0.0776994191057832	0.96	0.130782650589638	0.128592377236108	0.24902115352477	0.0204	0.0196	0.0175	0.0025	0.1678	0.0038	0.0024	0.0596	0.0022	0.1329	0.1365	0.0242	0.0019	0.1106	0.018	0.0022	0.0033	0.0022	7e-04	0.0317	0.0204	0.0265	0.0641	0.0158	0.1085	0.0017
5	rs56404133	84916392	1.07	0.0776994191057832	0.96	0.130782650589638	0.133335089702887	0.256691534048033	0.0204	0.0196	0.0175	0.0025	0.1678	0.0038	0.0024	0.0596	0.0022	0.1328	0.1365	0.0242	0.0019	0.1106	0.018	0.0022	0.0033	0.0022	7e-04	0.0317	0.0205	0.0265	0.0641	0.0159	0.1085	0.0017
5	rs694705	84917966	1.07	0.0776994191057832	0.96	0.130782650589638	0.13370421344643	0.258506954013813	0.0204	0.0196	0.0175	0.0025	0.1679	0.0038	0.0024	0.0596	0.0022	0.1329	0.1365	0.0242	0.0019	0.1106	0.018	0.0022	0.0033	0.0022	7e-04	0.0317	0.0205	0.0265	0.0641	0.0159	0.1084	0.0017
5	rs115946752	84918617	1.07	0.0776994191057832	0.96	0.130782650589638	0.133519574725915	0.256238307610943	0.0204	0.0196	0.0175	0.0025	0.1678	0.0038	0.0024	0.0596	0.0022	0.1329	0.1365	0.0242	0.0019	0.1106	0.018	0.0022	0.0033	0.0022	7e-04	0.0317	0.0205	0.0265	0.0641	0.0159	0.1084	0.0017
5	rs56019863	84922728	1.07	0.0776994191057832	0.96	0.130782650589638	0.134475196154537	0.2516073173035	0.0204	0.0196	0.0175	0.0025	0.1678	0.0038	0.0024	0.0596	0.0022	0.1329	0.1365	0.0242	0.0019	0.1106	0.018	0.0022	0.0033	0.0022	7e-04	0.0317	0.0205	0.0265	0.0641	0.0159	0.1084	0.0017
5	rs73145542	84933467	1.07	0.0776994191057832	0.96	0.130782650589638	0.134382537291974	0.253975961160629	0.0204	0.0196	0.0175	0.0025	0.1678	0.0038	0.0024	0.0596	0.0022	0.1329	0.1365	0.0242	0.0019	0.1106	0.018	0.0022	0.0033	0.0022	7e-04	0.0317	0.0204	0.0265	0.0641	0.0159	0.1084	0.0017
5	rs114121123	84964212	1.07	0.0776994191057832	0.96	0.130782650589638	0.135745387551594	0.256804879998099	0.0204	0.0196	0.0175	0.0025	0.1678	0.0038	0.0024	0.0596	0.0022	0.133	0.1366	0.0242	0.0019	0.1106	0.018	0.0022	0.0033	0.0022	7e-04	0.0317	0.0204	0.0265	0.0641	0.0159	0.1084	0.0017
5	rs10068288	84964282	1.07	0.0776994191057832	0.96	0.130782650589638	0.13583861042445	0.257145012194247	0.0204	0.0196	0.0175	0.0025	0.1678	0.0038	0.0024	0.0596	0.0022	0.133	0.1366	0.0242	0.0019	0.1106	0.018	0.0022	0.0033	0.0022	7e-04	0.0317	0.0204	0.0265	0.0641	0.0159	0.1084	0.0017
5	rs6868220	84972888	1.07	0.0776994191057832	0.96	0.130782650589638	0.134629713022208	0.25307279466191	0.0204	0.0196	0.0175	0.0025	0.1677	0.0038	0.0024	0.0596	0.0022	0.133	0.1366	0.0241	0.0019	0.1106	0.018	0.0022	0.0033	0.0022	7e-04	0.0318	0.0203	0.0264	0.0641	0.0159	0.1084	0.0017
5	rs77535564	84985113	1.07	0.0776994191057832	0.96	0.130782650589638	0.138905054443895	0.272018297766819	0.0205	0.0196	0.0176	0.0025	0.1674	0.0038	0.0024	0.0594	0.0022	0.1333	0.1364	0.024	0.0019	0.1103	0.0183	0.0022	0.0033	0.0023	8e-04	0.0318	0.0203	0.0264	0.0639	0.0166	0.1082	0.0017
5	rs76304689	84986701	1.07	0.0776994191057832	0.96	0.130782650589638	0.138810574046185	0.272595519357223	0.0205	0.0196	0.0176	0.0025	0.1674	0.0038	0.0024	0.0594	0.0022	0.1333	0.1364	0.024	0.0019	0.1103	0.0183	0.0022	0.0033	0.0023	8e-04	0.0318	0.0203	0.0264	0.0639	0.0166	0.1082	0.0017
5	rs61088487	84995714	1.07	0.0776994191057832	0.96	0.130782650589638	0.138842063231825	0.272826513887828	0.0205	0.0196	0.0176	0.0025	0.1674	0.0038	0.0024	0.0594	0.0022	0.1333	0.1364	0.024	0.0019	0.1103	0.0183	0.0022	0.0033	0.0023	8e-04	0.0318	0.0203	0.0264	0.0639	0.0166	0.1082	0.0017
5	rs114928368	85001893	1.07	0.0776994191057832	0.96	0.130782650589638	0.141120536698123	0.268103259406662	0.0205	0.0197	0.0176	0.0025	0.1673	0.0038	0.0024	0.0595	0.0022	0.1334	0.1363	0.0241	0.0019	0.1102	0.0184	0.0022	0.0033	0.0023	8e-04	0.0318	0.0203	0.0264	0.064	0.0166	0.1081	0.0017
5	rs10075449	85013271	1.07	0.0776994191057832	0.96	0.130782650589638	0.137147770667324	0.263063003381915	0.0205	0.0197	0.0176	0.0025	0.1673	0.0037	0.0024	0.0595	0.0022	0.1334	0.1363	0.0241	0.0019	0.1102	0.0184	0.0022	0.0033	0.0023	8e-04	0.0318	0.0203	0.0264	0.064	0.0166	0.1081	0.0017
5	rs16901908	85013823	1.07	0.0776994191057832	0.96	0.130782650589638	0.136492247762186	0.261237595115044	0.0205	0.0197	0.0177	0.0025	0.1672	0.0037	0.0024	0.0595	0.0022	0.1334	0.1362	0.0241	0.0019	0.1101	0.0184	0.0022	0.0033	0.0023	8e-04	0.0318	0.0203	0.0264	0.064	0.0166	0.1081	0.0017
5	rs77760001	85015303	1.07	0.0776994191057832	0.96	0.130782650589638	0.136741748407572	0.262492136675209	0.0205	0.0197	0.0177	0.0025	0.1672	0.0037	0.0024	0.0595	0.0022	0.1334	0.1362	0.024	0.0019	0.1101	0.0184	0.0022	0.0033	0.0023	8e-04	0.0318	0.0203	0.0264	0.064	0.0166	0.1082	0.0017
5	rs7718884	85015445	1.07	0.0776994191057832	0.96	0.130782650589638	0.136679347590475	0.262263898494917	0.0205	0.0197	0.0177	0.0025	0.1672	0.0037	0.0024	0.0595	0.0022	0.1334	0.1362	0.024	0.0019	0.1101	0.0184	0.0022	0.0033	0.0023	8e-04	0.0318	0.0203	0.0264	0.064	0.0166	0.1082	0.0017
5	rs79070981	85042123	1.07	0.0776994191057832	0.96	0.130782650589638	0.0975377820578052	0.222011047405546	0.0205	0.0196	0.0177	0.0025	0.1669	0.0038	0.0025	0.0595	0.0022	0.1335	0.1362	0.024	0.002	0.11	0.0184	0.0023	0.0033	0.0023	8e-04	0.0318	0.0203	0.0264	0.0641	0.0166	0.1082	0.0017
5	rs4920832	85043444	1.07	0.0776994191057832	0.96	0.130782650589638	0.0988108729793148	0.234785201672574	0.0205	0.0196	0.0177	0.0026	0.1668	0.0038	0.0025	0.0595	0.0022	0.1335	0.1362	0.024	0.002	0.1099	0.0184	0.0023	0.0032	0.0024	8e-04	0.0318	0.0203	0.0264	0.0641	0.0166	0.1082	0.0017
5	rs17285314	85048330	1.07	0.0776994191057832	0.96	0.130782650589638	0.0821486344811393	0.220066526812829	0.0205	0.0194	0.0178	0.0026	0.1641	0.0037	0.0024	0.0594	0.0021	0.1345	0.1369	0.0235	0.0021	0.1085	0.0181	0.0022	0.0028	0.0024	9e-04	0.0327	0.0202	0.0269	0.0657	0.016	0.1096	0.0016
5	rs62363123	85051118	1.06	0.0904005175896243	0.96	0.130782650589638	0.0946986528855392	0.210003689127119	0.0205	0.0194	0.0178	0.0026	0.1642	0.0037	0.0024	0.0595	0.0021	0.1345	0.137	0.0235	0.0021	0.1085	0.0181	0.0022	0.0028	0.0024	9e-04	0.0327	0.0202	0.0269	0.0657	0.016	0.1096	0.0016
5	rs79231574	85058579	1.06	0.0904005175896243	0.96	0.130782650589638	0.0945742443132721	0.225264306881547	0.0205	0.0194	0.0178	0.0026	0.1641	0.0037	0.0024	0.0595	0.0021	0.1346	0.1371	0.0235	0.0022	0.1085	0.0181	0.0022	0.0028	0.0024	9e-04	0.0327	0.0202	0.0269	0.0657	0.016	0.1096	0.0017
5	rs60076458	85067920	1.06	0.0904005175896243	0.96	0.130782650589638	0.0939042165235746	0.197595008161141	0.0206	0.0193	0.0178	0.0026	0.1639	0.0037	0.0024	0.0595	0.0021	0.1346	0.1373	0.0235	0.0022	0.1083	0.0182	0.0021	0.0028	0.0024	9e-04	0.0327	0.0201	0.027	0.0657	0.016	0.1095	0.0017
5	rs1864221	85070141	1.06	0.0904005175896243	0.96	0.130782650589638	0.092917094512814	0.198845319840853	0.0206	0.0193	0.0178	0.0026	0.1639	0.0037	0.0024	0.0595	0.0021	0.1346	0.1373	0.0235	0.0022	0.1083	0.0181	0.0021	0.0028	0.0024	9e-04	0.0327	0.0201	0.027	0.0657	0.016	0.1095	0.0017
5	rs73140397	85071684	1.06	0.0904005175896243	0.96	0.130782650589638	0.0923769795323438	0.196035857813429	0.0206	0.0193	0.0178	0.0026	0.1639	0.0037	0.0024	0.0595	0.0021	0.1346	0.1373	0.0235	0.0022	0.1084	0.0181	0.0021	0.0028	0.0024	9e-04	0.0327	0.0201	0.027	0.0657	0.016	0.1095	0.0016
5	rs34875174	85075542	1.06	0.0904005175896243	0.96	0.130782650589638	0.0916436601590365	0.198115648868462	0.0206	0.0193	0.0178	0.0026	0.1639	0.0037	0.0024	0.0595	0.0021	0.1346	0.1372	0.0235	0.0022	0.1086	0.0181	0.0021	0.0028	0.0024	9e-04	0.0327	0.0201	0.027	0.0657	0.016	0.1095	0.0016
5	rs13355333	85083487	1.06	0.0904005175896243	0.96	0.130782650589638	0.0915461631093836	0.193860061239664	0.0206	0.0193	0.0178	0.0026	0.1638	0.0036	0.0024	0.0595	0.0021	0.1346	0.1372	0.0235	0.0022	0.1086	0.0182	0.0021	0.0028	0.0024	9e-04	0.0327	0.0201	0.027	0.0657	0.016	0.1095	0.0016
5	rs114150478	85084523	1.06	0.0904005175896243	0.96	0.130782650589638	0.0979694721151993	0.190868931332259	0.0206	0.0193	0.0177	0.0026	0.1638	0.0037	0.0024	0.0596	0.0021	0.1348	0.1373	0.0235	0.0021	0.1086	0.0182	0.002	0.0028	0.0023	9e-04	0.0327	0.0201	0.0271	0.0658	0.0159	0.1095	0.0016
5	rs35057676	85084897	1.07	0.0776994191057832	0.96	0.130782650589638	0.105544982849371	0.204188576914804	0.0206	0.0193	0.0177	0.0026	0.1638	0.0037	0.0024	0.0596	0.0021	0.1348	0.1374	0.0235	0.0021	0.1086	0.0182	0.002	0.0028	0.0023	9e-04	0.0328	0.0201	0.0271	0.0657	0.0159	0.1095	0.0016
5	rs1587468	85106766	1.06	0.0904005175896243	0.96	0.130782650589638	0.103901415251164	0.200935053612401	0.0205	0.019	0.0176	0.0026	0.1633	0.0037	0.0024	0.0596	0.0021	0.1352	0.1373	0.0233	0.0021	0.1086	0.0181	0.002	0.0028	0.0023	9e-04	0.033	0.0201	0.0273	0.0661	0.016	0.1094	0.0016
5	rs2221173	85113313	1.06	0.0904005175896243	0.96	0.130782650589638	0.1201951425807	0.196035857813429	0.0205	0.019	0.0176	0.0026	0.1632	0.0038	0.0024	0.0597	0.0021	0.1352	0.1373	0.0233	0.0021	0.1086	0.0181	0.002	0.0028	0.0023	9e-04	0.033	0.0201	0.0273	0.0662	0.0161	0.1093	0.0016
5	rs149603450	85113746	1.06	0.0904005175896243	0.95	0.15120882267165	0.117301909539417	0.18912286330841	0.0205	0.019	0.0176	0.0026	0.1631	0.0037	0.0024	0.0597	0.0021	0.1352	0.1374	0.0233	0.0021	0.1086	0.0181	0.002	0.0028	0.0023	9e-04	0.033	0.0201	0.0273	0.0662	0.0161	0.1094	0.0016
5	rs72781950	85119980	1.06	0.0904005175896243	0.95	0.15120882267165	0.113669238612979	0.197178827838367	0.0205	0.019	0.0176	0.0026	0.163	0.0037	0.0024	0.0597	0.0021	0.1353	0.1374	0.0233	0.0021	0.1086	0.0181	0.002	0.0028	0.0023	9e-04	0.033	0.0201	0.0273	0.0662	0.0161	0.1094	0.0016
5	rs12652897	85123006	1.06	0.0904005175896243	0.95	0.15120882267165	0.108446328444252	0.207882820614509	0.0205	0.0189	0.0177	0.0026	0.163	0.0038	0.0024	0.0596	0.002	0.1354	0.1374	0.0233	0.0021	0.1085	0.0181	0.002	0.0028	0.0023	9e-04	0.0331	0.0201	0.0274	0.0663	0.0161	0.1094	0.0016
5	rs12187067	85124107	1.06	0.0904005175896243	0.95	0.15120882267165	0.0981221187820548	0.195724527824818	0.0205	0.0189	0.0177	0.0026	0.163	0.0038	0.0024	0.0597	0.002	0.1353	0.1373	0.0233	0.0021	0.1085	0.0181	0.002	0.0028	0.0024	9e-04	0.0331	0.0201	0.0274	0.0663	0.0161	0.1093	0.0016
5	rs113741635	85125879	1.06	0.0904005175896243	0.95	0.15120882267165	0.0916192797475995	0.181687572606014	0.0205	0.019	0.0177	0.0026	0.163	0.0038	0.0024	0.0597	0.002	0.1354	0.1373	0.0233	0.0021	0.1085	0.0181	0.002	0.0028	0.0023	9e-04	0.0331	0.0201	0.0274	0.0663	0.0161	0.1093	0.0015
5	rs116059974	85133968	1.06	0.0904005175896243	0.95	0.15120882267165	0.0909625577119784	0.226243288321223	0.0204	0.0189	0.0178	0.0026	0.1626	0.0038	0.0023	0.0595	0.0019	0.1356	0.1371	0.0232	0.0021	0.1086	0.0183	0.0019	0.0028	0.0023	9e-04	0.033	0.0201	0.0275	0.0665	0.0161	0.1097	0.0015
5	rs34727555	85134904	1.06	0.0904005175896243	0.95	0.15120882267165	0.091375701077064	0.232475394744211	0.0204	0.0189	0.0178	0.0026	0.1626	0.0038	0.0023	0.0595	0.0019	0.1357	0.137	0.0232	0.0021	0.1087	0.0183	0.0019	0.0028	0.0023	9e-04	0.033	0.0201	0.0276	0.0666	0.0161	0.1098	0.0015
5	rs34912698	85157637	1.06	0.0904005175896243	0.95	0.15120882267165	0.0903088210385636	0.220282308031626	0.0203	0.0188	0.0178	0.0026	0.1624	0.0039	0.0023	0.0593	0.0018	0.1358	0.1369	0.0231	0.0021	0.1088	0.0185	0.0019	0.0028	0.0022	9e-04	0.033	0.0201	0.0277	0.0668	0.0161	0.1101	0.0014
5	rs16901956	85158491	1.06	0.0904005175896243	0.95	0.15120882267165	0.0856290172029502	0.211599019334641	0.0203	0.0188	0.0178	0.0025	0.1623	0.0039	0.0023	0.0593	0.0018	0.1358	0.1369	0.0231	0.0021	0.1088	0.0185	0.0019	0.0028	0.0022	9e-04	0.033	0.0201	0.0277	0.0668	0.0161	0.1101	0.0014
5	rs62362768	85160892	1.06	0.0904005175896243	0.95	0.15120882267165	0.085605664666523	0.220822063965596	0.0203	0.0188	0.0178	0.0025	0.1623	0.0039	0.0023	0.0592	0.0017	0.1359	0.1369	0.023	0.0021	0.1089	0.0185	0.0019	0.0028	0.0022	9e-04	0.033	0.0201	0.0277	0.0668	0.0161	0.1101	0.0014
5	rs73144616	85168242	1.06	0.0904005175896243	0.95	0.15120882267165	0.0715049655132359	0.226134444403144	0.0202	0.0189	0.0178	0.0025	0.1622	0.0038	0.0022	0.0592	0.0016	0.1361	0.1368	0.0229	0.0021	0.1091	0.0186	0.0018	0.0027	0.0022	8e-04	0.033	0.02	0.0278	0.067	0.0162	0.1102	0.0013
5	rs72781968	85186743	1.06	0.0904005175896243	0.95	0.15120882267165	0.0669049227813051	0.227005672416154	0.0202	0.0189	0.0177	0.0025	0.1621	0.0038	0.0022	0.0591	0.0016	0.1362	0.1368	0.0229	0.002	0.1092	0.0186	0.0018	0.0027	0.0021	8e-04	0.033	0.02	0.0278	0.0671	0.0162	0.1102	0.0013
5	rs75022624	85194705	1.06	0.0904005175896243	0.95	0.15120882267165	0.061348539925942	0.231816804768686	0.0201	0.019	0.0176	0.0024	0.162	0.0037	0.0022	0.0593	0.0014	0.1367	0.1369	0.0228	0.0018	0.1094	0.0187	0.0018	0.0026	0.0021	6e-04	0.0331	0.02	0.0279	0.0674	0.0163	0.1101	0.0011
5	rs114292547	85195169	1.06	0.0904005175896243	0.95	0.15120882267165	0.0621608984049929	0.239094288042462	0.0201	0.019	0.0176	0.0024	0.162	0.0037	0.0022	0.0593	0.0014	0.1367	0.1369	0.0228	0.0018	0.1094	0.0187	0.0018	0.0026	0.0021	6e-04	0.0331	0.02	0.0279	0.0674	0.0163	0.1101	0.0011
5	rs10462449	85196764	1.06	0.0904005175896243	0.95	0.15120882267165	0.0605059404982862	0.231707098476218	0.0202	0.019	0.0176	0.0024	0.1619	0.0037	0.0022	0.0593	0.0014	0.1367	0.1369	0.0229	0.0018	0.1094	0.0187	0.0018	0.0026	0.0021	6e-04	0.0331	0.0199	0.0279	0.0674	0.0163	0.1101	0.0011
5	rs114503408	85210441	1.06	0.0904005175896243	0.95	0.15120882267165	0.0618767162043558	0.227987104214197	0.0202	0.0191	0.0176	0.0024	0.1619	0.0037	0.0021	0.0594	0.0013	0.1368	0.137	0.0229	0.0017	0.1095	0.0187	0.0017	0.0026	0.0021	6e-04	0.0331	0.0199	0.0279	0.0675	0.0163	0.11	0.0011
5	rs2918440	85211913	1.06	0.0904005175896243	0.95	0.15120882267165	0.0651283726500597	0.246331596338012	0.0202	0.0191	0.0176	0.0024	0.1619	0.0037	0.0021	0.0591	0.0013	0.1369	0.1371	0.0229	0.0017	0.1095	0.0187	0.0017	0.0026	0.0021	6e-04	0.0331	0.0199	0.028	0.0675	0.0163	0.11	0.0011
5	rs6896435	85224348	1.06	0.0904005175896243	0.95	0.15120882267165	0.0607298806468416	0.227550742548961	0.0201	0.019	0.0176	0.0024	0.1619	0.0036	0.0021	0.0591	0.0013	0.1372	0.1373	0.0229	0.0017	0.1093	0.0187	0.0017	0.0026	0.002	6e-04	0.0331	0.0199	0.028	0.0677	0.0165	0.1098	0.001
5	rs6892464	85227531	1.06	0.0904005175896243	0.95	0.15120882267165	0.0589536489995451	0.21255813402868	0.0201	0.019	0.0176	0.0024	0.1618	0.0036	0.0021	0.0592	0.0013	0.1372	0.1374	0.0229	0.0017	0.1093	0.0187	0.0017	0.0026	0.002	6e-04	0.0331	0.0199	0.0281	0.0677	0.0165	0.1098	0.001
5	rs114232648	85229512	1.06	0.0904005175896243	0.95	0.15120882267165	0.0612357480914644	0.198115648868462	0.0201	0.019	0.0175	0.0024	0.1615	0.0036	0.0021	0.0592	0.0013	0.1373	0.1374	0.0229	0.0017	0.1092	0.0187	0.0017	0.0026	0.002	6e-04	0.0331	0.0199	0.0282	0.0677	0.0165	0.1097	0.0011
5	rs72783908	85232631	1.06	0.0904005175896243	0.95	0.15120882267165	0.0628846761146747	0.207565307606001	0.0201	0.019	0.0175	0.0024	0.1615	0.0036	0.0021	0.0592	0.0013	0.1373	0.1374	0.0229	0.0017	0.1092	0.0187	0.0017	0.0026	0.002	6e-04	0.0331	0.0199	0.0282	0.0677	0.0165	0.1097	0.0011
5	rs986943	85232663	1.06	0.0904005175896243	0.95	0.15120882267165	0.0629803214871687	0.207776965015592	0.0201	0.019	0.0175	0.0024	0.1615	0.0036	0.0021	0.0592	0.0013	0.1373	0.1374	0.0229	0.0017	0.1092	0.0187	0.0017	0.0026	0.002	6e-04	0.0331	0.0199	0.0282	0.0677	0.0165	0.1097	0.0011
5	rs3862061	85233652	1.06	0.0904005175896243	0.95	0.15120882267165	0.0632870305358414	0.203137143679258	0.0201	0.019	0.0175	0.0023	0.1615	0.0036	0.0021	0.0591	0.0013	0.1373	0.1374	0.0229	0.0017	0.1092	0.0187	0.0017	0.0026	0.002	6e-04	0.0331	0.0199	0.0282	0.0677	0.0166	0.1097	0.0011
5	rs13165461	85236213	1.06	0.0904005175896243	0.95	0.15120882267165	0.0595234079570433	0.193136622072349	0.0201	0.019	0.0175	0.0024	0.1615	0.0036	0.0021	0.0591	0.0013	0.1373	0.1374	0.0229	0.0017	0.1092	0.0188	0.0017	0.0026	0.002	6e-04	0.0331	0.0199	0.0281	0.0678	0.0166	0.1097	0.0011
5	rs73150545	85259508	1.06	0.0904005175896243	0.95	0.15120882267165	0.0641936706757753	0.189841171687917	0.0201	0.0191	0.0175	0.0025	0.161	0.0036	0.0021	0.0589	0.0014	0.137	0.1376	0.0227	0.0017	0.1094	0.0188	0.0017	0.0026	0.002	7e-04	0.0331	0.0199	0.028	0.0682	0.0167	0.1098	0.0011
5	rs9293451	85268492	1.06	0.0904005175896243	0.95	0.15120882267165	0.0678853587343009	0.17018459656638	0.0201	0.0191	0.0175	0.0026	0.1607	0.0036	0.0021	0.0589	0.0014	0.1367	0.1377	0.0226	0.0016	0.1095	0.0188	0.0017	0.0026	0.002	7e-04	0.033	0.02	0.0279	0.0685	0.0167	0.1098	0.0011
5	rs75007603	85269069	1.06	0.0904005175896243	0.95	0.15120882267165	0.0680463164875027	0.170382409101083	0.0201	0.0191	0.0175	0.0026	0.1607	0.0036	0.0021	0.0589	0.0014	0.1366	0.1377	0.0226	0.0016	0.1095	0.0188	0.0017	0.0026	0.002	7e-04	0.033	0.02	0.0279	0.0685	0.0167	0.1098	0.0011
5	rs62364230	85273328	1.06	0.0904005175896243	0.95	0.15120882267165	0.0672240394103963	0.168112418281161	0.0201	0.0191	0.0175	0.0026	0.1607	0.0036	0.0021	0.0589	0.0014	0.1366	0.1377	0.0226	0.0017	0.1095	0.0188	0.0017	0.0026	0.0021	7e-04	0.033	0.02	0.0279	0.0685	0.0167	0.1098	0.0011
5	rs114246359	85276406	1.06	0.0904005175896243	0.95	0.15120882267165	0.0664875895267061	0.165363373537302	0.0201	0.0191	0.0175	0.0026	0.1607	0.0036	0.0021	0.0589	0.0014	0.1366	0.1377	0.0226	0.0017	0.1095	0.0188	0.0017	0.0026	0.0021	7e-04	0.033	0.02	0.0279	0.0685	0.0167	0.1098	0.0011
5	rs10473900	85281542	1.06	0.0904005175896243	0.95	0.15120882267165	0.0602825473039444	0.1368491957257	0.0201	0.0191	0.0175	0.0027	0.1605	0.0036	0.002	0.0589	0.0014	0.1364	0.1376	0.023	0.0017	0.1093	0.0189	0.0018	0.0026	0.0021	7e-04	0.0331	0.0201	0.0279	0.0684	0.0167	0.1098	0.0011
5	rs116428757	85283029	1.06	0.0904005175896243	0.95	0.15120882267165	0.0600968037979335	0.135479749741166	0.0201	0.0191	0.0175	0.0027	0.1605	0.0036	0.002	0.0589	0.0014	0.1364	0.1377	0.023	0.0017	0.1093	0.0189	0.0018	0.0026	0.0021	7e-04	0.0331	0.0201	0.0279	0.0684	0.0167	0.1098	0.0011
5	rs71641912	85299174	1.06	0.0904005175896243	0.95	0.15120882267165	0.0465051668815954	0.135115418735565	0.0201	0.019	0.0175	0.0027	0.1604	0.0036	0.002	0.0589	0.0014	0.1363	0.1376	0.0231	0.0016	0.1092	0.0189	0.0018	0.0026	0.0021	7e-04	0.033	0.0201	0.028	0.0684	0.0168	0.1099	0.0011
5	rs12187700	85315500	1.06	0.0904005175896243	0.95	0.15120882267165	0.0457747240126961	0.178159147164241	0.0197	0.0189	0.0177	0.0027	0.1601	0.0036	0.002	0.0589	0.0012	0.1367	0.1382	0.0232	0.0016	0.1085	0.0193	0.0019	0.0027	0.002	7e-04	0.0333	0.0201	0.0277	0.0688	0.0173	0.1094	0.001
5	rs7737149	85316591	1.04	0.120487900976968	0.95	0.15120882267165	0.0335698075803392	0.149398206452259	0.0194	0.0186	0.018	0.0025	0.1587	0.0035	0.0019	0.0583	0.0011	0.1365	0.1389	0.0232	0.0017	0.1079	0.0199	0.002	0.0026	0.0019	6e-04	0.0338	0.02	0.0275	0.0702	0.0181	0.1092	0.001
5	rs74966686	85318356	1.04	0.120487900976968	0.95	0.15120882267165	0.0329373408159351	0.140156389972366	0.0193	0.0185	0.0179	0.0025	0.1586	0.0035	0.0019	0.0582	0.001	0.1366	0.1391	0.0232	0.0017	0.108	0.02	0.002	0.0026	0.0019	6e-04	0.0339	0.02	0.0274	0.0706	0.0182	0.1092	0.001
5	rs115886253	85321133	1.04	0.120487900976968	0.95	0.15120882267165	0.0329373408159351	0.140525634072531	0.0192	0.0185	0.0178	0.0025	0.1586	0.0035	0.0019	0.0582	0.001	0.1366	0.1392	0.0232	0.0017	0.1081	0.02	0.002	0.0026	0.0019	6e-04	0.034	0.02	0.0274	0.0706	0.0182	0.1091	0.001
5	rs6859771	85325273	1.04	0.120487900976968	0.95	0.15120882267165	0.0353236019435937	0.155580873835835	0.0192	0.0184	0.0178	0.0025	0.1586	0.0035	0.0019	0.0581	0.001	0.1367	0.1392	0.0232	0.0017	0.1081	0.02	0.002	0.0026	0.0019	6e-04	0.034	0.02	0.0274	0.0707	0.0182	0.109	9e-04
5	rs72772147	85328363	1.04	0.120487900976968	0.95	0.15120882267165	0.0330730446403717	0.149115027303675	0.0192	0.0184	0.0178	0.0025	0.1585	0.0035	0.0019	0.0582	0.001	0.1367	0.1392	0.0232	0.0017	0.1081	0.02	0.002	0.0026	0.0019	6e-04	0.034	0.02	0.0274	0.0707	0.0182	0.109	9e-04
5	rs78959391	85366648	1.04	0.120487900976968	0.95	0.15120882267165	0.0293848953152321	0.144237467462872	0.0191	0.0184	0.0177	0.0024	0.158	0.0034	0.0019	0.0585	0.001	0.1367	0.1396	0.0231	0.0017	0.1085	0.0201	0.0019	0.0026	0.0019	6e-04	0.0342	0.0201	0.0271	0.0709	0.0182	0.1087	9e-04
5	rs10071511	85372505	1.04	0.120487900976968	0.95	0.15120882267165	0.0300034046854651	0.148832041487617	0.0191	0.0184	0.0177	0.0024	0.158	0.0034	0.0019	0.0585	0.001	0.1367	0.1396	0.0231	0.0017	0.1085	0.0201	0.0019	0.0026	0.0019	6e-04	0.0342	0.0201	0.0271	0.0709	0.0182	0.1086	9e-04
5	rs58140977	85379405	1.04	0.120487900976968	0.95	0.15120882267165	0.0295101516863153	0.144984041816676	0.0191	0.0184	0.0177	0.0024	0.158	0.0034	0.0019	0.0585	0.001	0.1367	0.1396	0.0231	0.0017	0.1085	0.0201	0.0019	0.0026	0.0018	6e-04	0.0342	0.0201	0.0271	0.0709	0.0182	0.1086	9e-04
5	rs13164894	85383871	1.04	0.120487900976968	0.95	0.15120882267165	0.0279000045636754	0.146200197156492	0.019	0.0184	0.0177	0.0024	0.1578	0.0033	0.0019	0.0585	0.001	0.1368	0.1397	0.023	0.0017	0.1086	0.0201	0.0019	0.0026	0.0018	5e-04	0.0342	0.0201	0.0272	0.0709	0.0182	0.1085	9e-04
5	rs72772163	85384061	1.04	0.120487900976968	0.95	0.15120882267165	0.0269365531584822	0.143864704229417	0.019	0.0184	0.0177	0.0023	0.1577	0.0033	0.0019	0.0585	0.001	0.1368	0.1398	0.023	0.0017	0.1086	0.0201	0.0019	0.0026	0.0018	5e-04	0.0342	0.0201	0.0272	0.0709	0.0182	0.1085	9e-04
5	rs115483020	85384094	1.04	0.120487900976968	0.94	0.173887076546345	0.0266702285634227	0.143492290886994	0.019	0.0184	0.0177	0.0023	0.1577	0.0033	0.0019	0.0585	0.001	0.1368	0.1398	0.023	0.0017	0.1086	0.0201	0.0019	0.0026	0.0018	5e-04	0.0342	0.0201	0.0272	0.0709	0.0182	0.1085	9e-04
5	rs78421497	85385805	1.04	0.120487900976968	0.94	0.173887076546345	0.0244766199931531	0.139234831209988	0.019	0.0183	0.0176	0.0023	0.1577	0.0033	0.0019	0.0586	0.001	0.1369	0.1398	0.023	0.0017	0.1086	0.0201	0.0019	0.0026	0.0018	5e-04	0.0343	0.0201	0.0271	0.0709	0.0182	0.1085	9e-04
5	rs17206977	85387218	1.04	0.120487900976968	0.94	0.173887076546345	0.0245365827615578	0.138499183774223	0.019	0.0183	0.0176	0.0023	0.1576	0.0033	0.0019	0.0586	0.0011	0.1369	0.1398	0.023	0.0017	0.1086	0.0201	0.002	0.0026	0.0018	6e-04	0.0343	0.0201	0.0271	0.0709	0.0183	0.1084	9e-04
5	rs10428552	85389865	1.04	0.120487900976968	0.94	0.173887076546345	0.0242775013276264	0.144423980149105	0.0191	0.018	0.0175	0.0024	0.1573	0.0033	0.0019	0.0587	0.0011	0.1372	0.14	0.0229	0.0018	0.1086	0.0202	0.002	0.0027	0.0019	6e-04	0.0343	0.0201	0.0272	0.0708	0.0185	0.1079	0.001
5	rs12517214	85392394	1.04	0.120487900976968	0.94	0.173887076546345	0.025264353034124	0.16311716825127	0.0191	0.0179	0.0172	0.0024	0.157	0.0032	0.0019	0.0589	0.0011	0.1374	0.1405	0.0229	0.0019	0.1087	0.0201	0.002	0.0027	0.0019	6e-04	0.0343	0.0201	0.027	0.0709	0.0186	0.1076	0.001
5	rs72772174	85393840	1.04	0.120487900976968	0.94	0.173887076546345	0.0258409521448236	0.169591640529067	0.0191	0.0177	0.017	0.0024	0.1565	0.0032	0.0019	0.0592	0.0012	0.1378	0.1412	0.0227	0.0019	0.1087	0.0202	0.002	0.0027	0.0019	6e-04	0.0343	0.0201	0.027	0.0711	0.0187	0.1071	0.001
5	rs9293458	85397395	1.04	0.120487900976968	0.95	0.15120882267165	0.0275725600844696	0.166343349520279	0.0191	0.0173	0.0165	0.0024	0.1561	0.0031	0.002	0.0597	0.0012	0.1385	0.142	0.0224	0.0019	0.1087	0.0199	0.002	0.0027	0.0018	6e-04	0.0343	0.02	0.0268	0.0716	0.0189	0.1063	0.0011
5	rs10473901	85399659	1.04	0.120487900976968	0.95	0.15120882267165	0.0262375175119662	0.161172764327947	0.0192	0.0173	0.0165	0.0025	0.1561	0.003	0.002	0.0597	0.0011	0.1386	0.1421	0.0223	0.0019	0.1086	0.0199	0.002	0.0027	0.0018	6e-04	0.0344	0.02	0.0267	0.0717	0.019	0.1061	0.0011
5	rs11958578	85400347	1.04	0.120487900976968	0.95	0.15120882267165	0.0254589451446876	0.141542879010678	0.0192	0.0173	0.0164	0.0025	0.1561	0.003	0.002	0.0598	0.0011	0.1387	0.1421	0.0223	0.0019	0.1086	0.0199	0.002	0.0027	0.0018	6e-04	0.0344	0.02	0.0266	0.0717	0.019	0.1061	0.0011
5	rs11750318	85412640	1.04	0.120487900976968	0.94	0.173887076546345	0.0279000045636754	0.139418965422026	0.0192	0.0172	0.0163	0.0025	0.1561	0.003	0.0022	0.0601	0.0011	0.1388	0.1423	0.0223	0.0019	0.1085	0.0199	0.002	0.0027	0.0018	5e-04	0.0344	0.0199	0.0263	0.0715	0.0193	0.1057	0.0011
5	rs34777541	85422405	1.04	0.120487900976968	0.94	0.173887076546345	0.0281418749453462	0.141357726716542	0.0193	0.0172	0.0162	0.0026	0.1559	0.003	0.0023	0.0602	0.0011	0.1388	0.1423	0.0223	0.0019	0.1084	0.02	0.002	0.0028	0.0018	5e-04	0.0345	0.0199	0.0263	0.0716	0.0194	0.1057	0.0011
5	rs7715168	85430196	1.04	0.120487900976968	0.94	0.173887076546345	0.0300726895018029	0.145732010383225	0.0193	0.0171	0.0161	0.0026	0.1558	0.003	0.0023	0.0604	0.0011	0.1387	0.1424	0.0223	0.0019	0.1083	0.0201	0.0021	0.0028	0.0017	5e-04	0.0346	0.0199	0.0262	0.0716	0.0194	0.1055	0.0011
5	rs6872709	85441996	1.04	0.120487900976968	0.94	0.173887076546345	0.0290451947785595	0.137489997367732	0.0193	0.0171	0.0161	0.0026	0.1557	0.0031	0.0023	0.0606	0.0011	0.1387	0.1425	0.0224	0.0019	0.1082	0.0202	0.0021	0.0028	0.0017	5e-04	0.0346	0.0198	0.0262	0.0716	0.0194	0.1054	0.0011
5	rs73138576	85444506	1.04	0.120487900976968	0.94	0.173887076546345	0.0293962667272064	0.140064134304325	0.0193	0.0171	0.0161	0.0026	0.1556	0.0031	0.0024	0.0607	0.0011	0.1386	0.1425	0.0224	0.0018	0.1083	0.0203	0.0022	0.0028	0.0017	5e-04	0.0347	0.0198	0.0261	0.0715	0.0194	0.1053	0.0011
5	rs16902090	85447859	1.03	0.13807906481078	0.94	0.173887076546345	0.0297732676033579	0.152811369324304	0.0193	0.0171	0.016	0.0026	0.1553	0.0031	0.0024	0.061	0.0011	0.1386	0.1425	0.0224	0.0018	0.1083	0.0204	0.0022	0.0028	0.0018	5e-04	0.0347	0.0197	0.0261	0.0715	0.0195	0.1051	0.0011
5	rs116432093	85452639	1.03	0.13807906481078	0.94	0.173887076546345	0.0303160738482423	0.146200197156492	0.0194	0.0171	0.016	0.0027	0.1549	0.0031	0.0025	0.0613	0.001	0.1384	0.1424	0.0225	0.0018	0.1085	0.0206	0.0023	0.0028	0.0018	5e-04	0.0349	0.0197	0.0261	0.0714	0.0195	0.1047	0.0011
5	rs16902119	85458710	1.03	0.13807906481078	0.94	0.173887076546345	0.033246323251752	0.154432718292155	0.0194	0.0171	0.016	0.0027	0.1547	0.0031	0.0026	0.0615	0.001	0.1385	0.1424	0.0225	0.0017	0.1085	0.0207	0.0024	0.0028	0.0018	5e-04	0.035	0.0197	0.0261	0.0713	0.0195	0.1044	0.0011
5	rs35625401	85465408	1.03	0.13807906481078	0.94	0.173887076546345	0.0334451315815813	0.1553893040342	0.0194	0.0171	0.016	0.0027	0.1547	0.0031	0.0026	0.0615	0.001	0.1385	0.1424	0.0225	0.0017	0.1085	0.0207	0.0024	0.0028	0.0018	5e-04	0.035	0.0197	0.0261	0.0713	0.0196	0.1044	0.0011
5	rs115790200	85486384	1.03	0.13807906481078	0.94	0.173887076546345	0.0298536735431979	0.135844440998802	0.0194	0.0175	0.016	0.0027	0.1545	0.0032	0.0026	0.0616	0.001	0.1385	0.1421	0.0224	0.0017	0.1084	0.0208	0.0024	0.0028	0.0018	5e-04	0.0351	0.0197	0.0261	0.0713	0.0196	0.1044	0.001
5	rs116432891	85498020	1.03	0.13807906481078	0.94	0.173887076546345	0.0293962667272064	0.13730679929143	0.0194	0.0176	0.0159	0.0027	0.1545	0.0032	0.0026	0.0618	0.001	0.1385	0.1418	0.0224	0.0017	0.1083	0.0208	0.0024	0.0028	0.0018	5e-04	0.0351	0.0196	0.0261	0.0712	0.0197	0.1044	0.001
5	rs34441754	85506147	1.03	0.13807906481078	0.94	0.173887076546345	0.0341980572689556	0.130052872449655	0.0193	0.0175	0.0159	0.0027	0.1543	0.0032	0.0026	0.062	0.001	0.1386	0.1414	0.0225	0.0017	0.1082	0.021	0.0024	0.0028	0.0019	5e-04	0.0352	0.0196	0.0261	0.071	0.0198	0.1045	0.001
5	rs16902139	85508287	1.03	0.13807906481078	0.94	0.173887076546345	0.0332587245196202	0.128709003578474	0.0193	0.0175	0.0159	0.0027	0.1543	0.0032	0.0026	0.062	0.001	0.1386	0.1415	0.0225	0.0017	0.1082	0.021	0.0024	0.0028	0.0019	5e-04	0.0352	0.0196	0.0261	0.071	0.0199	0.1045	0.001
5	rs72772345	85511883	1.03	0.13807906481078	0.94	0.173887076546345	0.033370481412687	0.132575227842173	0.0193	0.0175	0.0159	0.0027	0.1542	0.0032	0.0026	0.062	9e-04	0.1385	0.1415	0.0225	0.0017	0.1082	0.0211	0.0024	0.0028	0.0019	5e-04	0.0352	0.0196	0.0262	0.0709	0.0199	0.1046	0.001
5	rs72772353	85514822	1.03	0.13807906481078	0.94	0.173887076546345	0.0323862430660248	0.128351514075649	0.0193	0.0175	0.0158	0.0027	0.1543	0.0032	0.0026	0.0622	9e-04	0.1383	0.1416	0.0225	0.0017	0.1082	0.0211	0.0024	0.0028	0.0019	5e-04	0.0353	0.0196	0.0262	0.0709	0.0199	0.1045	0.001
5	rs41494644	85520723	1.03	0.13807906481078	0.94	0.173887076546345	0.0318416348975477	0.118927376045535	0.0193	0.0174	0.0158	0.0027	0.1544	0.0032	0.0026	0.0622	9e-04	0.1383	0.1417	0.0225	0.0017	0.1082	0.0211	0.0024	0.0028	0.0019	5e-04	0.0353	0.0196	0.0262	0.0708	0.02	0.1045	0.001
5	rs116452782	85526762	1.03	0.13807906481078	0.93	0.198940398764014	0.0321312871316311	0.114616867058012	0.0193	0.0174	0.0157	0.0027	0.1543	0.0031	0.0027	0.0623	9e-04	0.1382	0.1418	0.0224	0.0017	0.1082	0.0211	0.0025	0.0028	0.0019	5e-04	0.0353	0.0197	0.0262	0.0707	0.02	0.1045	0.001
5	rs9293464	85532164	1.02	0.157502178544443	0.93	0.198940398764014	0.0351686225643548	0.124797024159233	0.0193	0.0174	0.0157	0.0027	0.1543	0.0031	0.0027	0.0623	9e-04	0.1382	0.1418	0.0225	0.0017	0.1082	0.0211	0.0025	0.0028	0.0019	5e-04	0.0353	0.0197	0.0262	0.0707	0.0201	0.1045	0.001
5	rs10061934	85538853	1.03	0.13807906481078	0.93	0.198940398764014	0.0339206260206953	0.122331128548904	0.0194	0.0171	0.0157	0.0025	0.1545	0.0032	0.0026	0.0623	9e-04	0.1386	0.142	0.0223	0.0017	0.1081	0.0211	0.0024	0.0027	0.0019	5e-04	0.0352	0.0198	0.0261	0.0707	0.0198	0.1047	0.001
5	rs7709664	85544991	1.03	0.13807906481078	0.93	0.198940398764014	0.034071756779314	0.118406938826225	0.0194	0.0171	0.0157	0.0025	0.1544	0.0032	0.0026	0.0623	9e-04	0.1386	0.1421	0.0223	0.0017	0.1081	0.0211	0.0024	0.0027	0.0019	5e-04	0.0352	0.0197	0.0261	0.0706	0.0199	0.1048	0.001
5	rs115912677	85548523	1.03	0.13807906481078	0.93	0.198940398764014	0.0342739940327553	0.118927376045535	0.0194	0.0171	0.0157	0.0025	0.1544	0.0032	0.0026	0.0623	9e-04	0.1386	0.1421	0.0223	0.0017	0.1081	0.0211	0.0024	0.0027	0.0019	5e-04	0.0352	0.0197	0.0261	0.0706	0.0199	0.1048	0.001
5	rs17285649	85551862	1.03	0.13807906481078	0.93	0.198940398764014	0.0344262199965435	0.120581099093761	0.0194	0.0171	0.0157	0.0025	0.1544	0.0032	0.0026	0.0623	9e-04	0.1386	0.1421	0.0223	0.0017	0.1081	0.0211	0.0024	0.0027	0.0019	5e-04	0.0352	0.0197	0.0261	0.0706	0.0199	0.1048	0.001
5	rs34825604	85558902	1.03	0.13807906481078	0.93	0.198940398764014	0.0355959573083955	0.122682269843163	0.0194	0.0171	0.0157	0.0025	0.1543	0.0032	0.0026	0.0624	9e-04	0.1386	0.1421	0.0223	0.0017	0.1081	0.0211	0.0024	0.0027	0.002	5e-04	0.0352	0.0198	0.0261	0.0706	0.02	0.1047	0.001
5	rs6867423	85559001	1.03	0.13807906481078	0.93	0.198940398764014	0.0355959573083955	0.122594449126753	0.0194	0.0171	0.0157	0.0025	0.1543	0.0032	0.0026	0.0624	9e-04	0.1386	0.1421	0.0223	0.0017	0.1081	0.0211	0.0024	0.0027	0.002	5e-04	0.0352	0.0198	0.0261	0.0706	0.02	0.1047	0.001
5	rs116511310	85577284	1.03	0.13807906481078	0.93	0.198940398764014	0.0379225176650765	0.120406618012422	0.0193	0.0171	0.0156	0.0025	0.1542	0.0032	0.0026	0.0624	9e-04	0.1387	0.1421	0.0224	0.0017	0.1081	0.0212	0.0024	0.0027	0.002	5e-04	0.0353	0.0198	0.0262	0.0705	0.02	0.1047	0.001
5	rs17285663	85593501	1.03	0.13807906481078	0.92	0.226487429171296	0.0374355565706336	0.131041660402904	0.0194	0.017	0.0156	0.0025	0.1544	0.0031	0.0026	0.0626	9e-04	0.1385	0.1421	0.0224	0.0016	0.1081	0.0213	0.0024	0.0027	0.002	5e-04	0.0354	0.0198	0.0263	0.0704	0.02	0.1046	0.001
5	rs35525068	85595156	1.03	0.13807906481078	0.92	0.226487429171296	0.0378410551349653	0.128530212661988	0.0193	0.0169	0.0156	0.0025	0.1544	0.0031	0.0026	0.0626	9e-04	0.1385	0.1421	0.0224	0.0016	0.1082	0.0213	0.0024	0.0027	0.002	5e-04	0.0354	0.0198	0.0263	0.0704	0.02	0.1046	0.001
5	rs7727628	85605444	1.02	0.157502178544443	0.92	0.226487429171296	0.0390618762668224	0.13611819557859	0.0194	0.0168	0.0155	0.0024	0.1544	0.0031	0.0025	0.0627	9e-04	0.1384	0.1421	0.0224	0.0016	0.1082	0.0214	0.0024	0.0026	0.002	5e-04	0.0355	0.0198	0.0264	0.0702	0.0201	0.1045	9e-04
5	rs74762035	85610835	1.02	0.157502178544443	0.92	0.226487429171296	0.0385236153946675	0.135388633198017	0.0194	0.0168	0.0155	0.0024	0.1545	0.0031	0.0025	0.0629	9e-04	0.1382	0.142	0.0225	0.0016	0.1081	0.0214	0.0023	0.0026	0.002	5e-04	0.0355	0.0198	0.0264	0.0702	0.0202	0.1045	9e-04
5	rs10051630	85611175	1.02	0.157502178544443	0.92	0.226487429171296	0.0384687001939781	0.130861674616815	0.0194	0.0168	0.0155	0.0024	0.1545	0.0031	0.0025	0.0629	9e-04	0.1382	0.142	0.0225	0.0016	0.1081	0.0214	0.0023	0.0026	0.002	5e-04	0.0355	0.0198	0.0264	0.0702	0.0202	0.1045	9e-04
5	rs34230434	85629581	1.02	0.157502178544443	0.92	0.226487429171296	0.0378681958587137	0.1286195965827	0.0194	0.0167	0.0154	0.0024	0.1544	0.0031	0.0025	0.0631	9e-04	0.1382	0.1421	0.0225	0.0017	0.1081	0.0214	0.0024	0.0026	0.0021	5e-04	0.0355	0.0199	0.0265	0.0701	0.0202	0.1043	0.001
5	rs16902184	85630535	1.02	0.157502178544443	0.92	0.226487429171296	0.0375568889797461	0.125682155692457	0.0194	0.0167	0.0154	0.0024	0.1544	0.0031	0.0025	0.0631	9e-04	0.1382	0.1421	0.0225	0.0017	0.1081	0.0214	0.0024	0.0026	0.002	5e-04	0.0355	0.0199	0.0265	0.0701	0.0202	0.1043	0.001
5	rs68089139	85634119	1.02	0.157502178544443	0.92	0.226487429171296	0.040083280515324	0.118753801228155	0.0195	0.0166	0.0152	0.0024	0.1544	0.0031	0.0025	0.0632	9e-04	0.1382	0.1421	0.0225	0.0017	0.1081	0.0216	0.0023	0.0026	0.002	5e-04	0.0356	0.0198	0.0266	0.07	0.0203	0.1042	9e-04
5	rs115145569	85634432	1.02	0.157502178544443	0.92	0.226487429171296	0.0393399085426238	0.118667049711848	0.0195	0.0166	0.0152	0.0024	0.1544	0.0031	0.0024	0.0632	9e-04	0.1382	0.1421	0.0225	0.0017	0.1081	0.0216	0.0023	0.0026	0.002	5e-04	0.0356	0.0198	0.0266	0.07	0.0203	0.1042	9e-04
5	rs71641951	85643383	1.02	0.157502178544443	0.92	0.226487429171296	0.0399000569491171	0.115302490246665	0.0195	0.0165	0.0151	0.0024	0.1542	0.0031	0.0024	0.0632	9e-04	0.1382	0.1421	0.0225	0.0017	0.1083	0.0216	0.0023	0.0026	0.0021	5e-04	0.0356	0.0198	0.0267	0.07	0.0203	0.1042	9e-04
5	rs184538014	85646836	1.02	0.157502178544443	0.92	0.226487429171296	0.0405083108832706	0.117800852466429	0.0195	0.0165	0.0151	0.0024	0.1542	0.003	0.0024	0.0632	9e-04	0.1381	0.1421	0.0226	0.0017	0.1085	0.0215	0.0023	0.0026	0.0021	5e-04	0.0356	0.0198	0.0267	0.0699	0.0203	0.1042	9e-04
5	rs115254693	85651283	1.02	0.157502178544443	0.91	0.256642068151906	0.040083280515324	0.117109623517127	0.0194	0.0164	0.0149	0.0024	0.154	0.003	0.0024	0.0632	9e-04	0.138	0.1422	0.0226	0.0017	0.109	0.0215	0.0023	0.0026	0.0021	5e-04	0.0357	0.0197	0.0268	0.0698	0.0204	0.1042	9e-04
5	rs72776011	85654510	1.02	0.157502178544443	0.91	0.256642068151906	0.0399563719283393	0.118927376045535	0.0194	0.0164	0.0149	0.0024	0.1539	0.003	0.0024	0.0632	9e-04	0.138	0.1422	0.0226	0.0017	0.1091	0.0215	0.0023	0.0026	0.0021	5e-04	0.0357	0.0198	0.0268	0.0697	0.0204	0.1042	9e-04
5	rs4473803	85654774	1.02	0.157502178544443	0.91	0.256642068151906	0.039857856571808	0.117800852466429	0.0194	0.0164	0.0149	0.0024	0.1539	0.003	0.0024	0.0632	9e-04	0.138	0.1422	0.0226	0.0017	0.1091	0.0215	0.0023	0.0026	0.0021	5e-04	0.0357	0.0198	0.0268	0.0697	0.0204	0.1042	9e-04
5	rs4634387	85662432	1.02	0.157502178544443	0.9	0.289513196358555	0.0400973985616151	0.117368653990586	0.0194	0.0163	0.0148	0.0024	0.1538	0.003	0.0023	0.0633	9e-04	0.1379	0.1423	0.0226	0.0017	0.1093	0.0215	0.0023	0.0026	0.0021	5e-04	0.0357	0.0198	0.0268	0.0697	0.0204	0.1042	9e-04
5	rs78521917	85670454	1.02	0.157502178544443	0.9	0.289513196358555	0.0387162446370724	0.109692882487051	0.0194	0.0163	0.0148	0.0024	0.1538	0.003	0.0023	0.0633	9e-04	0.1378	0.1423	0.0226	0.0017	0.1095	0.0215	0.0023	0.0026	0.0021	5e-04	0.0357	0.0198	0.0269	0.0696	0.0204	0.1042	9e-04
5	rs6888744	85681088	1.02	0.157502178544443	0.9	0.289513196358555	0.0388404280125184	0.113932799670477	0.0194	0.0163	0.0147	0.0023	0.1537	0.003	0.0023	0.0633	9e-04	0.1378	0.1423	0.0227	0.0017	0.1097	0.0214	0.0023	0.0026	0.0021	5e-04	0.0358	0.0198	0.0269	0.0696	0.0204	0.1042	9e-04
5	rs965879	85697235	1.02	0.157502178544443	0.9	0.289513196358555	0.0343373643858685	0.101726761465826	0.0195	0.0161	0.0146	0.0023	0.1533	0.003	0.0023	0.0635	9e-04	0.1376	0.1424	0.0227	0.0018	0.1103	0.0212	0.0023	0.0026	0.0022	5e-04	0.0358	0.0198	0.027	0.0693	0.0205	0.1042	9e-04
5	rs6874157	85703501	1.02	0.157502178544443	0.9	0.289513196358555	0.034400816349586	0.103861291198418	0.0196	0.0161	0.0146	0.0023	0.1533	0.003	0.0023	0.0635	9e-04	0.1376	0.1424	0.0227	0.0018	0.1104	0.0212	0.0023	0.0026	0.0022	5e-04	0.0358	0.0198	0.027	0.0693	0.0205	0.1042	9e-04
5	rs75354042	85705162	1.02	0.157502178544443	0.9	0.289513196358555	0.0348216494702936	0.105017761869895	0.0196	0.0161	0.0146	0.0023	0.1533	0.003	0.0023	0.0635	9e-04	0.1376	0.1424	0.0227	0.0018	0.1104	0.0212	0.0023	0.0025	0.0022	5e-04	0.0358	0.0198	0.027	0.0693	0.0205	0.1042	9e-04
5	rs35824103	85712303	1.02	0.157502178544443	0.9	0.289513196358555	0.0355050106124001	0.106012960317206	0.0196	0.0161	0.0145	0.0023	0.1533	0.003	0.0023	0.0635	9e-04	0.1376	0.1424	0.0227	0.0018	0.1105	0.0212	0.0023	0.0025	0.0022	5e-04	0.0358	0.0198	0.027	0.0693	0.0205	0.1042	9e-04
5	rs78033080	85712362	1.02	0.157502178544443	0.9	0.289513196358555	0.0355050106124001	0.105763820788378	0.0196	0.0161	0.0145	0.0023	0.1533	0.003	0.0023	0.0635	9e-04	0.1376	0.1424	0.0227	0.0018	0.1105	0.0212	0.0023	0.0025	0.0022	5e-04	0.0358	0.0198	0.027	0.0693	0.0205	0.1042	9e-04
5	rs62374909	85720929	1.02	0.157502178544443	0.9	0.289513196358555	0.035401269421807	0.104438906794529	0.0196	0.0161	0.0145	0.0023	0.1533	0.003	0.0023	0.0635	9e-04	0.1376	0.1424	0.0227	0.0018	0.1105	0.0212	0.0023	0.0025	0.0022	5e-04	0.0358	0.0198	0.027	0.0692	0.0205	0.1043	9e-04
5	rs55892730	85724465	1.02	0.157502178544443	0.9	0.289513196358555	0.0355959573083955	0.102135909969483	0.0196	0.0161	0.0145	0.0023	0.1532	0.003	0.0023	0.0635	9e-04	0.1376	0.1424	0.0227	0.0018	0.1105	0.0212	0.0023	0.0025	0.0022	5e-04	0.0359	0.0198	0.027	0.0692	0.0205	0.1043	9e-04
5	rs77412106	85728150	1.02	0.157502178544443	0.9	0.289513196358555	0.0357652875258176	0.0996906297800724	0.0196	0.0161	0.0145	0.0023	0.1532	0.003	0.0023	0.0635	9e-04	0.1376	0.1424	0.0227	0.0018	0.1104	0.0212	0.0023	0.0025	0.0022	5e-04	0.0359	0.0198	0.027	0.0692	0.0205	0.1042	9e-04
5	rs1500258	85746871	1.02	0.157502178544443	0.9	0.289513196358555	0.0364482030471042	0.0909249139739374	0.0197	0.016	0.0145	0.0023	0.1527	0.003	0.0023	0.0637	9e-04	0.1378	0.1426	0.0228	0.0018	0.1105	0.0211	0.0023	0.0025	0.0022	5e-04	0.036	0.0198	0.027	0.0692	0.0205	0.1041	9e-04
5	rs10045456	85747064	1.02	0.157502178544443	0.9	0.289513196358555	0.0364349854405669	0.0932839656326749	0.0197	0.016	0.0145	0.0023	0.1527	0.003	0.0023	0.0637	9e-04	0.1378	0.1426	0.0228	0.0018	0.1105	0.0211	0.0023	0.0025	0.0022	5e-04	0.036	0.0198	0.027	0.0692	0.0205	0.104	9e-04
5	rs114347402	85747761	1.02	0.157502178544443	0.88	0.363814363818289	0.0337825008869034	0.0837658791460273	0.0197	0.016	0.0145	0.0023	0.1527	0.003	0.0023	0.0637	9e-04	0.1377	0.1425	0.0228	0.0018	0.1105	0.0211	0.0023	0.0025	0.0022	6e-04	0.036	0.0198	0.027	0.0692	0.0205	0.104	9e-04
5	rs62374948	85754530	1.02	0.157502178544443	0.88	0.363814363818289	0.0321191815642227	0.0839173532368919	0.0198	0.016	0.0146	0.0023	0.1526	0.003	0.0023	0.0638	9e-04	0.1377	0.1425	0.0229	0.0018	0.1105	0.0211	0.0023	0.0025	0.0022	6e-04	0.0361	0.0199	0.0271	0.0691	0.0205	0.1039	9e-04
5	rs55968090	85759913	1.02	0.157502178544443	0.88	0.363814363818289	0.0319862311905518	0.0829347456538004	0.0197	0.0159	0.0145	0.0023	0.1527	0.003	0.0023	0.0638	9e-04	0.1378	0.1424	0.0229	0.0017	0.1105	0.0211	0.0023	0.0025	0.0022	5e-04	0.0361	0.0199	0.0271	0.069	0.0205	0.1039	9e-04
5	rs2937096	85767390	1.02	0.157502178544443	0.88	0.363814363818289	0.0689563502611	0.0918656599200028	0.0207	0.0147	0.0137	0.0024	0.1518	0.003	0.0024	0.0648	9e-04	0.1386	0.1422	0.023	0.002	0.1103	0.0218	0.0027	0.0033	0.0023	6e-04	0.0357	0.0201	0.0278	0.0678	0.0205	0.1028	9e-04
5	rs16902253	85776542	1.01	0.178854520006857	0.88	0.363814363818289	0.133889005879098	0.0624705832802539	0.0214	0.0137	0.0129	0.0023	0.1515	0.0028	0.0023	0.0656	9e-04	0.1393	0.1407	0.0228	0.0021	0.1098	0.0224	0.0027	0.0035	0.0024	7e-04	0.0357	0.0206	0.0283	0.0677	0.0206	0.1029	9e-04
5	rs79500199	85789565	1.01	0.178854520006857	0.88	0.363814363818289	0.133519574725915	0.062336505297396	0.0215	0.0136	0.013	0.0023	0.1514	0.0028	0.0023	0.0655	9e-04	0.1393	0.1407	0.0229	0.002	0.1098	0.0224	0.0027	0.0035	0.0024	7e-04	0.0357	0.0206	0.0283	0.0677	0.0206	0.1029	9e-04
5	rs10474228	85806437	1.01	0.178854520006857	0.87	0.405435896572436	0.135590101578733	0.0606046119938404	0.0215	0.0136	0.013	0.0023	0.1514	0.0028	0.0023	0.0655	9e-04	0.1394	0.1405	0.023	0.0021	0.1099	0.0225	0.0027	0.0035	0.0024	7e-04	0.0357	0.0206	0.0283	0.0677	0.0206	0.1027	8e-04
5	rs112244286	85817688	1.01	0.178854520006857	0.88	0.363814363818289	0.139251812168798	0.060538414465843	0.0216	0.0137	0.013	0.0023	0.1514	0.0028	0.0023	0.0656	9e-04	0.1394	0.1404	0.0231	0.0021	0.1099	0.0225	0.0027	0.0035	0.0024	7e-04	0.0357	0.0206	0.0283	0.0677	0.0206	0.1027	8e-04
5	rs17207191	85821731	1.01	0.178854520006857	0.87	0.405435896572436	0.14354968758905	0.0638857404064713	0.0216	0.0137	0.013	0.0023	0.1513	0.0028	0.0023	0.0657	9e-04	0.1395	0.1403	0.0231	0.0021	0.11	0.0225	0.0027	0.0036	0.0023	7e-04	0.0357	0.0206	0.0282	0.0676	0.0206	0.1026	8e-04
5	rs16902270	85823718	1.01	0.178854520006857	0.87	0.405435896572436	0.146979084672948	0.0671011813753681	0.0217	0.0137	0.0131	0.0023	0.1513	0.0028	0.0023	0.0657	9e-04	0.1395	0.1402	0.0231	0.0021	0.1101	0.0226	0.0027	0.0036	0.0023	7e-04	0.0357	0.0206	0.0282	0.0676	0.0206	0.1025	8e-04
5	rs78652604	85828316	1.01	0.178854520006857	0.87	0.405435896572436	0.148679065039278	0.0694683009812327	0.0217	0.0137	0.0131	0.0023	0.1513	0.0028	0.0023	0.0658	9e-04	0.1395	0.1402	0.0231	0.0021	0.1101	0.0226	0.0027	0.0036	0.0023	7e-04	0.0357	0.0206	0.0281	0.0676	0.0206	0.1025	8e-04
5	rs116023678	85829994	1.01	0.178854520006857	0.87	0.405435896572436	0.149500497769314	0.0705234598699202	0.0217	0.0137	0.0131	0.0023	0.1512	0.0028	0.0023	0.0658	9e-04	0.1395	0.1402	0.0231	0.0021	0.1101	0.0226	0.0027	0.0036	0.0023	7e-04	0.0357	0.0206	0.0281	0.0676	0.0206	0.1025	8e-04
5	rs75961053	85830537	1.01	0.178854520006857	0.87	0.405435896572436	0.149665106572002	0.0708766457271976	0.0217	0.0137	0.0131	0.0023	0.1512	0.0028	0.0023	0.0658	9e-04	0.1395	0.1402	0.0231	0.0021	0.1101	0.0226	0.0027	0.0036	0.0023	7e-04	0.0357	0.0206	0.0281	0.0676	0.0206	0.1025	8e-04
5	rs116182005	85833612	1.01	0.178854520006857	0.87	0.405435896572436	0.149994646476664	0.0709473706679503	0.0217	0.0137	0.0131	0.0023	0.1513	0.0028	0.0023	0.0658	9e-04	0.1395	0.1402	0.0231	0.0021	0.1101	0.0226	0.0027	0.0036	0.0023	7e-04	0.0358	0.0206	0.0281	0.0676	0.0206	0.1024	8e-04
5	rs7726370	85836907	1.01	0.178854520006857	0.87	0.405435896572436	0.150258587830908	0.0698895715461525	0.0217	0.0137	0.0131	0.0023	0.1513	0.0028	0.0023	0.0658	9e-04	0.1395	0.1401	0.0231	0.0021	0.1102	0.0226	0.0027	0.0036	0.0023	7e-04	0.0358	0.0206	0.0281	0.0676	0.0206	0.1024	8e-04
5	rs76400752	85839927	1	0.202230525110681	0.87	0.405435896572436	0.143935501430292	0.0644283606825479	0.0217	0.0136	0.0131	0.0023	0.1512	0.0028	0.0023	0.0658	9e-04	0.1395	0.1401	0.0231	0.0021	0.1102	0.0226	0.0027	0.0036	0.0023	7e-04	0.0358	0.0207	0.0281	0.0675	0.0206	0.1024	8e-04
5	rs75461507	85847842	1	0.202230525110681	0.87	0.405435896572436	0.144128639954004	0.0636827564770912	0.0218	0.0136	0.0132	0.0023	0.1512	0.0028	0.0023	0.0659	9e-04	0.1395	0.1401	0.0229	0.0021	0.1103	0.0226	0.0027	0.0036	0.0023	7e-04	0.0358	0.0207	0.028	0.0674	0.0206	0.1022	8e-04
5	rs62376302	85867680	1	0.202230525110681	0.87	0.405435896572436	0.15485489167602	0.0700302302099865	0.0221	0.0136	0.0131	0.0023	0.1512	0.0027	0.0023	0.066	0.001	0.1394	0.1402	0.0229	0.0022	0.1098	0.0226	0.0027	0.0036	0.0024	8e-04	0.0357	0.0211	0.028	0.0677	0.0208	0.1017	8e-04
5	rs76127358	85872432	1	0.202230525110681	0.87	0.405435896572436	0.156980444571151	0.0626047830630226	0.0222	0.0136	0.0131	0.0023	0.1511	0.0027	0.0023	0.066	0.001	0.1393	0.1402	0.0229	0.0022	0.1098	0.0226	0.0027	0.0036	0.0024	8e-04	0.0358	0.0211	0.028	0.0677	0.0208	0.1016	8e-04
5	rs73142600	85879965	1	0.202230525110681	0.87	0.405435896572436	0.165758508707578	0.0615345997089099	0.0223	0.0136	0.0131	0.0023	0.1509	0.0027	0.0023	0.0661	0.001	0.1393	0.1403	0.0229	0.0022	0.1096	0.0226	0.0027	0.0036	0.0024	8e-04	0.0358	0.0212	0.028	0.0678	0.0209	0.1014	8e-04
5	rs74653166	85892800	0.99	0.227721472602965	0.87	0.405435896572436	0.177570990069824	0.0598781317127712	0.0223	0.0135	0.0131	0.0023	0.1506	0.0027	0.0022	0.0661	0.001	0.1393	0.1403	0.0229	0.0023	0.1096	0.0226	0.0027	0.0036	0.0024	8e-04	0.0359	0.0213	0.028	0.0679	0.021	0.1013	7e-04
5	rs17476297	85910124	0.99	0.227721472602965	0.87	0.405435896572436	0.182857551498217	0.0622025491949414	0.0224	0.0135	0.0131	0.0023	0.1505	0.0027	0.0022	0.0661	0.001	0.1393	0.1404	0.0229	0.0023	0.1096	0.0226	0.0027	0.0036	0.0024	8e-04	0.0359	0.0213	0.028	0.0679	0.021	0.1012	7e-04
5	rs13177204	85916034	0.99	0.227721472602965	0.87	0.405435896572436	0.179323231639521	0.0562378374433771	0.0224	0.0134	0.0131	0.0023	0.1505	0.0027	0.0022	0.0662	0.001	0.1392	0.1404	0.0229	0.0023	0.1095	0.0227	0.0027	0.0036	0.0024	8e-04	0.0358	0.0213	0.0281	0.0679	0.0211	0.1012	7e-04
5	rs16902285	85917570	0.99	0.227721472602965	0.87	0.405435896572436	0.179213425175455	0.0567518894301204	0.0224	0.0134	0.0131	0.0023	0.1504	0.0027	0.0022	0.0662	0.001	0.1392	0.1404	0.0229	0.0023	0.1095	0.0227	0.0027	0.0035	0.0025	8e-04	0.0358	0.0213	0.0281	0.0679	0.0211	0.1012	8e-04
5	rs10473903	85922934	0.99	0.227721472602965	0.87	0.405435896572436	0.183227997714598	0.0566231882187791	0.0225	0.0134	0.013	0.0023	0.1504	0.0027	0.0023	0.0662	0.001	0.1392	0.1404	0.0228	0.0023	0.1094	0.0227	0.0027	0.0035	0.0024	8e-04	0.0359	0.0214	0.0281	0.0679	0.0211	0.1011	8e-04
5	rs118025614	85934570	0.99	0.227721472602965	0.87	0.405435896572436	0.181527519444748	0.054201789283204	0.0226	0.0134	0.013	0.0023	0.1503	0.0027	0.0023	0.0664	0.001	0.1392	0.1407	0.0228	0.0023	0.1093	0.0226	0.0027	0.0034	0.0024	8e-04	0.0359	0.0214	0.028	0.068	0.0211	0.1009	8e-04
5	rs17411180	85935350	0.99	0.227721472602965	0.88	0.363814363818289	0.181933324566501	0.0551521596853757	0.0227	0.0134	0.013	0.0023	0.1503	0.0027	0.0023	0.0665	0.001	0.1392	0.1408	0.0228	0.0023	0.1092	0.0226	0.0027	0.0034	0.0024	8e-04	0.0359	0.0215	0.028	0.068	0.0211	0.1009	8e-04
5	rs2195349	85942744	0.99	0.227721472602965	0.88	0.363814363818289	0.181343235242879	0.0558536176850008	0.0228	0.0133	0.013	0.0023	0.1502	0.0027	0.0023	0.0666	0.001	0.1392	0.141	0.0227	0.0023	0.109	0.0226	0.0027	0.0033	0.0025	8e-04	0.0359	0.0215	0.028	0.068	0.0212	0.1007	8e-04
5	rs6861378	85945655	0.99	0.227721472602965	0.88	0.363814363818289	0.182709493882746	0.0535093889511163	0.0229	0.0133	0.013	0.0023	0.1501	0.0027	0.0024	0.0668	0.0011	0.1392	0.1411	0.0226	0.0023	0.1089	0.0226	0.0027	0.0033	0.0025	7e-04	0.0359	0.0215	0.0281	0.068	0.0213	0.1004	8e-04
5	rs76714101	85972213	0.99	0.227721472602965	0.88	0.363814363818289	0.192438770565446	0.0469774772647228	0.0231	0.0133	0.0131	0.0023	0.1498	0.0027	0.0024	0.0671	0.0011	0.1392	0.1414	0.0223	0.0024	0.1083	0.0227	0.0028	0.0032	0.0025	7e-04	0.0359	0.0216	0.0283	0.068	0.0214	0.1001	8e-04
5	rs146259958	85976699	0.98	0.255415240389183	0.88	0.363814363818289	0.197276613890778	0.0417752375034905	0.0232	0.0132	0.0132	0.0023	0.1496	0.0027	0.0025	0.0672	0.0011	0.1392	0.1414	0.0221	0.0024	0.108	0.0227	0.0028	0.0032	0.0026	7e-04	0.0359	0.0217	0.0285	0.068	0.0214	0.1	8e-04
5	rs12522779	85994976	0.98	0.255415240389183	0.88	0.363814363818289	0.211596972847025	0.0401018709599281	0.0233	0.0132	0.0132	0.0023	0.1494	0.0028	0.0025	0.0674	0.0012	0.1391	0.1415	0.022	0.0024	0.1076	0.0227	0.0028	0.0032	0.0026	7e-04	0.0359	0.0218	0.0286	0.068	0.0215	0.0998	9e-04
5	rs254756	85998660	0.98	0.255415240389183	0.88	0.363814363818289	0.220716969369665	0.0453300090911884	0.0234	0.0132	0.0132	0.0023	0.1494	0.0028	0.0025	0.0674	0.0012	0.1391	0.1416	0.0219	0.0024	0.1076	0.0227	0.0028	0.0032	0.0026	6e-04	0.0359	0.0218	0.0286	0.068	0.0215	0.0998	9e-04
5	rs17478153	85998840	0.98	0.255415240389183	0.88	0.363814363818289	0.220305223389725	0.0448059960137216	0.0234	0.0132	0.0132	0.0023	0.1494	0.0028	0.0025	0.0674	0.0012	0.1391	0.1416	0.0219	0.0024	0.1076	0.0227	0.0028	0.0032	0.0026	6e-04	0.0359	0.0218	0.0286	0.068	0.0215	0.0998	9e-04
5	rs1374024	86003548	0.98	0.255415240389183	0.88	0.363814363818289	0.220264072440694	0.0476317850773616	0.0234	0.0132	0.0135	0.0023	0.1492	0.0028	0.0025	0.0675	0.0012	0.1392	0.1415	0.022	0.0025	0.1075	0.0228	0.0028	0.0032	0.0027	6e-04	0.0359	0.0218	0.0287	0.0678	0.0215	0.0998	9e-04
5	rs254739	86003712	0.98	0.255415240389183	0.88	0.363814363818289	0.219811695805525	0.0469774772647228	0.0234	0.0132	0.0135	0.0023	0.1492	0.0028	0.0025	0.0675	0.0012	0.1392	0.1415	0.022	0.0025	0.1075	0.0228	0.0029	0.0032	0.0027	6e-04	0.0359	0.0218	0.0287	0.0677	0.0215	0.0998	9e-04
5	rs254741	86012253	0.98	0.255415240389183	0.88	0.363814363818289	0.224733212664971	0.0379187350825751	0.0235	0.0132	0.0136	0.0024	0.1488	0.0028	0.0026	0.0675	0.0012	0.139	0.1415	0.022	0.0025	0.1072	0.0229	0.003	0.0032	0.0027	7e-04	0.0359	0.0218	0.0289	0.0676	0.0216	0.0996	9e-04
5	rs71641962	86015632	0.98	0.255415240389183	0.88	0.363814363818289	0.218130149214056	0.0360013524982591	0.0236	0.0132	0.0136	0.0024	0.1489	0.0028	0.0026	0.0675	0.0012	0.1385	0.1416	0.022	0.0025	0.1073	0.023	0.003	0.0032	0.0028	7e-04	0.0358	0.0218	0.0291	0.0675	0.0217	0.0994	9e-04
5	rs115317361	86020505	0.97	0.285396128624663	0.88	0.363814363818289	0.208073218371334	0.0260095022447337	0.0238	0.0132	0.0137	0.0024	0.149	0.0029	0.0026	0.0674	0.0012	0.1381	0.1415	0.0221	0.0026	0.1075	0.0231	0.003	0.0032	0.0028	7e-04	0.0357	0.0219	0.0293	0.067	0.0218	0.0991	0.001
5	rs114377197	86035093	0.97	0.285396128624663	0.88	0.363814363818289	0.210111330034432	0.0220467833097127	0.0238	0.0132	0.0137	0.0024	0.149	0.0029	0.0026	0.0674	0.0012	0.138	0.1414	0.0221	0.0026	0.1074	0.0232	0.003	0.0033	0.0029	8e-04	0.0357	0.0219	0.0294	0.0669	0.0218	0.0989	0.001
5	rs62374187	86036032	0.97	0.285396128624663	0.88	0.363814363818289	0.212684811472282	0.0237068472391065	0.0238	0.0132	0.0137	0.0024	0.149	0.0029	0.0026	0.0674	0.0012	0.138	0.1413	0.022	0.0026	0.1074	0.0232	0.003	0.0033	0.0029	8e-04	0.0357	0.0219	0.0294	0.067	0.0218	0.0989	0.001
5	rs10066910	86037590	0.97	0.285396128624663	0.88	0.363814363818289	0.208911083744885	0.0231470818181085	0.0239	0.0133	0.0137	0.0024	0.1491	0.0029	0.0026	0.0674	0.0013	0.138	0.1412	0.022	0.0026	0.1072	0.0232	0.003	0.0033	0.0029	8e-04	0.0356	0.0219	0.0295	0.0669	0.0219	0.0989	0.001
5	rs2287693	86042743	0.97	0.285396128624663	0.88	0.363814363818289	0.213735326450841	0.0220886267442524	0.0239	0.0136	0.0137	0.0024	0.1492	0.003	0.0026	0.0676	0.0013	0.1382	0.1409	0.0219	0.0026	0.1066	0.0233	0.003	0.0033	0.0029	8e-04	0.0355	0.0218	0.0295	0.0671	0.022	0.0987	0.001
5	rs16902373	86045272	0.97	0.285396128624663	0.88	0.363814363818289	0.205096355134818	0.0174916657731638	0.024	0.0137	0.0137	0.0024	0.1492	0.003	0.0026	0.0676	0.0013	0.1381	0.1411	0.0218	0.0026	0.1065	0.0234	0.003	0.0033	0.0029	8e-04	0.0354	0.0218	0.0296	0.0672	0.022	0.0984	0.001
5	rs72777824	86047281	0.97	0.285396128624663	0.87	0.405435896572436	0.214951075296947	0.0223404879041468	0.0242	0.0136	0.0138	0.0024	0.1494	0.003	0.0026	0.0677	0.0013	0.1377	0.1413	0.0215	0.0026	0.1064	0.0237	0.0031	0.0033	0.0029	8e-04	0.0353	0.0219	0.0298	0.0675	0.022	0.0975	0.0011
5	rs77711016	86064621	0.96	0.3177447436144	0.87	0.405435896572436	0.195425548549711	0.0100339926587391	0.0244	0.0137	0.0139	0.0025	0.1502	0.003	0.0028	0.0676	0.0013	0.1366	0.1417	0.0214	0.0026	0.106	0.0245	0.0032	0.0035	0.003	9e-04	0.0349	0.0222	0.0304	0.0679	0.0222	0.0951	0.0012
5	rs35585875	86076638	0.96	0.3177447436144	0.87	0.405435896572436	0.199954933708169	0.0105204829500644	0.0244	0.0137	0.0139	0.0025	0.1502	0.003	0.0028	0.0676	0.0013	0.1366	0.1417	0.0214	0.0026	0.1059	0.0246	0.0032	0.0035	0.003	9e-04	0.0349	0.0222	0.0304	0.0679	0.0222	0.0949	0.0012
5	rs114305306	86079769	0.96	0.3177447436144	0.87	0.405435896572436	0.222533759099435	0.00994936606218262	0.0244	0.0137	0.0139	0.0025	0.1502	0.003	0.0028	0.0675	0.0013	0.1366	0.1417	0.0214	0.0027	0.1055	0.0249	0.0032	0.0035	0.003	9e-04	0.0348	0.0222	0.0305	0.0679	0.0222	0.0948	0.0012
5	rs992923	86080131	0.96	0.3177447436144	0.87	0.405435896572436	0.237925359440543	0.0123000889687837	0.0244	0.0137	0.014	0.0024	0.1502	0.003	0.0028	0.0675	0.0013	0.1366	0.1417	0.0215	0.0027	0.1053	0.0251	0.0032	0.0035	0.003	9e-04	0.0348	0.0223	0.0305	0.0679	0.0222	0.0948	0.0012
5	rs2112457	86087631	0.96	0.3177447436144	0.86	0.450156947394433	0.232971827628249	0.0104626369415013	0.0244	0.0137	0.014	0.0025	0.1504	0.0031	0.0028	0.0675	0.0013	0.1364	0.1417	0.0216	0.0026	0.1052	0.0253	0.0033	0.0035	0.0029	9e-04	0.0348	0.0224	0.0305	0.0678	0.0223	0.0944	0.0012
5	rs2898542	86095649	0.96	0.3177447436144	0.86	0.450156947394433	0.23446035257691	0.0120195006644638	0.0244	0.0137	0.014	0.0025	0.1505	0.0031	0.0029	0.0674	0.0013	0.1364	0.1417	0.0216	0.0026	0.1051	0.0254	0.0033	0.0035	0.0029	9e-04	0.0347	0.0224	0.0305	0.0678	0.0223	0.0942	0.0012
5	rs72777845	86095825	0.96	0.3177447436144	0.86	0.450156947394433	0.235954128521652	0.0120505153793336	0.0244	0.0137	0.014	0.0025	0.1505	0.0031	0.0029	0.0674	0.0013	0.1364	0.1418	0.0216	0.0026	0.1051	0.0254	0.0033	0.0035	0.0029	9e-04	0.0347	0.0224	0.0305	0.0678	0.0223	0.0942	0.0012
5	rs1422250	86098271	0.95	0.352537935866182	0.86	0.450156947394433	0.236210731500399	0.00961453828596024	0.0244	0.0137	0.014	0.0026	0.1505	0.0031	0.0029	0.0674	0.0013	0.1364	0.1417	0.0216	0.0026	0.1051	0.0254	0.0033	0.0035	0.0029	9e-04	0.0347	0.0224	0.0305	0.0678	0.0223	0.0941	0.0012
5	rs3988268	86098595	0.95	0.352537935866182	0.86	0.450156947394433	0.236039645708605	0.0101473999207277	0.0244	0.0137	0.014	0.0026	0.1505	0.0031	0.0029	0.0674	0.0013	0.1364	0.1417	0.0216	0.0026	0.1051	0.0254	0.0033	0.0035	0.0029	9e-04	0.0347	0.0224	0.0305	0.0678	0.0223	0.0941	0.0012
5	rs952839	86099942	0.95	0.352537935866182	0.86	0.450156947394433	0.233439083817658	0.0092042897712291	0.0244	0.0137	0.014	0.0026	0.1505	0.0031	0.0029	0.0674	0.0013	0.1364	0.1418	0.0216	0.0026	0.1051	0.0254	0.0033	0.0035	0.0029	9e-04	0.0347	0.0224	0.0305	0.0678	0.0223	0.0941	0.0012
5	rs1422253	86107502	0.95	0.352537935866182	0.86	0.450156947394433	0.232505090296281	0.0104915395644721	0.0244	0.0137	0.014	0.0026	0.1506	0.0031	0.0029	0.0674	0.0013	0.1364	0.1419	0.0216	0.0027	0.1051	0.0254	0.0034	0.0035	0.0029	9e-04	0.0347	0.0224	0.0305	0.0677	0.0223	0.0939	0.0012
5	rs4920768	86121078	0.95	0.352537935866182	0.86	0.450156947394433	0.231573172436036	0.00772954231891256	0.0245	0.0137	0.0139	0.0027	0.1507	0.0031	0.0029	0.0669	0.0013	0.1364	0.1418	0.0216	0.0027	0.1052	0.0255	0.0034	0.0035	0.003	8e-04	0.0346	0.0224	0.0305	0.0678	0.0225	0.0936	0.0012
5	rs11948410	86130835	0.95	0.352537935866182	0.86	0.450156947394433	0.216578099394901	0.00731557483406545	0.0245	0.0138	0.014	0.0027	0.1507	0.0032	0.003	0.0668	0.0013	0.1364	0.1418	0.0215	0.0027	0.1053	0.0254	0.0034	0.0035	0.003	9e-04	0.0346	0.0224	0.0305	0.0677	0.0225	0.0935	0.0012
5	rs72777857	86141428	0.94	0.389848785336034	0.86	0.450156947394433	0.254421935890704	0.00848908689746889	0.0243	0.0138	0.0142	0.0031	0.1533	0.0037	0.0036	0.0665	0.0012	0.1368	0.1413	0.0206	0.0028	0.1055	0.0258	0.0037	0.004	0.0032	9e-04	0.0335	0.0229	0.0307	0.067	0.0231	0.0895	0.0013
5	rs62374240	86149650	0.93	0.429746626914861	0.86	0.450156947394433	0.241764987576265	0.00473227149827644	0.0243	0.0138	0.0142	0.0032	0.1539	0.0038	0.0036	0.0666	0.0012	0.1368	0.1414	0.0204	0.0028	0.1056	0.0257	0.0037	0.004	0.0032	9e-04	0.0334	0.023	0.0304	0.0669	0.0231	0.0891	0.0013
5	rs16902429	86151620	0.93	0.429746626914861	0.86	0.450156947394433	0.262693518785216	0.0123628865352196	0.0243	0.0139	0.0143	0.0032	0.1542	0.0039	0.0037	0.0667	0.0011	0.1371	0.1412	0.0201	0.0028	0.1057	0.0256	0.0038	0.0041	0.0032	0.001	0.0333	0.023	0.03	0.0671	0.023	0.0887	0.0013
5	rs4133446	86155113	0.93	0.429746626914861	0.86	0.450156947394433	0.263101803061475	0.00848908689746889	0.0243	0.0139	0.0144	0.0032	0.1543	0.0039	0.0037	0.0668	0.0011	0.137	0.1413	0.02	0.0028	0.1057	0.0256	0.0038	0.0041	0.0032	0.001	0.0333	0.0231	0.03	0.067	0.023	0.0886	0.0013
5	rs16902442	86159854	0.93	0.429746626914861	0.86	0.450156947394433	0.242893074592581	0.00403778469643202	0.0243	0.0139	0.0144	0.0032	0.1544	0.0039	0.0037	0.0667	0.0011	0.137	0.1413	0.02	0.0028	0.1056	0.0256	0.0038	0.0041	0.0032	0.001	0.0333	0.0231	0.03	0.067	0.023	0.0886	0.0014
5	rs6877480	86162971	0.93	0.429746626914861	0.86	0.450156947394433	0.253398128719963	0.0115895461015535	0.0242	0.0138	0.0145	0.0033	0.155	0.0039	0.0037	0.0666	0.0011	0.1364	0.142	0.0199	0.0028	0.1054	0.0255	0.0038	0.004	0.0033	0.001	0.0334	0.0233	0.03	0.067	0.0229	0.0881	0.0014
5	rs4244386	86163751	0.92	0.472297109457422	0.86	0.450156947394433	0.248093129929291	0.0296036822255368	0.0238	0.0137	0.0151	0.0033	0.1562	0.004	0.0038	0.0661	0.0011	0.1356	0.1428	0.0195	0.0028	0.1051	0.026	0.0038	0.004	0.0033	0.001	0.0336	0.0234	0.0299	0.0669	0.0228	0.0874	0.0014
5	rs7721971	86169433	0.92	0.472297109457422	0.86	0.450156947394433	0.379017756727072	0.0401571546215348	0.0236	0.0134	0.0156	0.0032	0.1582	0.0039	0.0038	0.0658	9e-04	0.1375	0.143	0.0188	0.0028	0.1051	0.0269	0.0037	0.0037	0.0033	8e-04	0.0335	0.0232	0.0299	0.0664	0.0227	0.0856	0.0013
5	rs115231598	86175847	0.92	0.472297109457422	0.86	0.450156947394433	0.416301979302141	0.0203239265900219	0.0233	0.0134	0.0159	0.0032	0.1592	0.0038	0.0038	0.0657	8e-04	0.138	0.1433	0.0184	0.0027	0.1051	0.0273	0.0037	0.0036	0.0033	7e-04	0.0335	0.0231	0.0298	0.0661	0.0226	0.0848	0.0013
5	rs12516449	86176744	0.92	0.472297109457422	0.86	0.450156947394433	0.45322470451805	0.0353723027871356	0.0233	0.0134	0.016	0.0032	0.1592	0.0039	0.0038	0.0657	8e-04	0.138	0.1432	0.0183	0.0027	0.1051	0.0273	0.0037	0.0036	0.0033	7e-04	0.0335	0.0231	0.0298	0.0661	0.0226	0.0847	0.0013
5	rs77221968	86177146	0.92	0.472297109457422	0.86	0.450156947394433	0.44878642075035	0.0350076971733541	0.0233	0.0134	0.016	0.0032	0.1592	0.0039	0.0038	0.0657	8e-04	0.138	0.1432	0.0183	0.0027	0.1051	0.0273	0.0037	0.0036	0.0033	7e-04	0.0335	0.0231	0.0298	0.0661	0.0226	0.0847	0.0013
5	rs2452757	86180557	0.92	0.472297109457422	0.86	0.450156947394433	0.468010532147062	0.0344382397724384	0.0232	0.0133	0.0161	0.0032	0.1593	0.0039	0.0038	0.0657	8e-04	0.138	0.1432	0.0182	0.0027	0.1052	0.0275	0.0037	0.0036	0.0033	7e-04	0.0336	0.0231	0.0299	0.0661	0.0226	0.0845	0.0012
5	rs2452758	86181703	0.92	0.472297109457422	0.86	0.450156947394433	0.457503191823679	0.0285545245579515	0.0232	0.0133	0.0161	0.0032	0.1593	0.0039	0.0038	0.0656	8e-04	0.138	0.1432	0.0182	0.0027	0.1053	0.0275	0.0037	0.0036	0.0033	7e-04	0.0336	0.0231	0.0299	0.0661	0.0226	0.0846	0.0012
5	rs72777875	86185823	0.92	0.472297109457422	0.86	0.450156947394433	0.451542832494788	0.0313090895462847	0.0232	0.0133	0.0161	0.0032	0.1593	0.0039	0.0038	0.0656	8e-04	0.1379	0.1432	0.0182	0.0027	0.1054	0.0275	0.0037	0.0036	0.0033	7e-04	0.0337	0.0232	0.0299	0.0661	0.0226	0.0845	0.0012
5	rs78773812	86186993	0.92	0.472297109457422	0.86	0.450156947394433	0.456356314689751	0.0322534096189014	0.0232	0.0133	0.0161	0.0032	0.1593	0.0039	0.0038	0.0656	8e-04	0.1379	0.1433	0.0182	0.0027	0.1054	0.0275	0.0037	0.0036	0.0033	7e-04	0.0337	0.0232	0.0299	0.0661	0.0226	0.0844	0.0012
5	rs114620854	86203238	0.92	0.472297109457422	0.86	0.450156947394433	0.481230669575788	0.0319538013725012	0.0232	0.0133	0.0162	0.0032	0.1594	0.0038	0.0038	0.0656	8e-04	0.1376	0.1434	0.0182	0.0026	0.1055	0.0276	0.0037	0.0036	0.0033	7e-04	0.0338	0.0234	0.0299	0.0662	0.0226	0.0841	0.0012
5	rs115299843	86218365	0.92	0.472297109457422	0.86	0.450156947394433	0.491372275867988	0.0322534096189014	0.0231	0.0133	0.0162	0.0032	0.1594	0.0038	0.0038	0.0657	8e-04	0.1375	0.1435	0.0182	0.0026	0.1056	0.0276	0.0037	0.0036	0.0033	7e-04	0.0339	0.0234	0.0299	0.0662	0.0225	0.084	0.0012
5	rs10068419	86219302	0.92	0.472297109457422	0.86	0.450156947394433	0.492373275291567	0.0331093022106909	0.0231	0.0133	0.0162	0.0032	0.1594	0.0038	0.0038	0.0657	8e-04	0.1374	0.1435	0.0182	0.0026	0.1056	0.0276	0.0037	0.0036	0.0033	7e-04	0.0339	0.0235	0.0299	0.0662	0.0225	0.084	0.0012
5	rs62374258	86223846	0.92	0.472297109457422	0.86	0.450156947394433	0.490809645430245	0.0363706320443255	0.0231	0.0133	0.0162	0.0032	0.1594	0.0038	0.0038	0.0656	8e-04	0.1374	0.1435	0.0182	0.0027	0.1056	0.0276	0.0037	0.0036	0.0033	7e-04	0.0339	0.0235	0.0299	0.0662	0.0226	0.0839	0.0012
5	rs72779716	86230844	0.92	0.472297109457422	0.86	0.450156947394433	0.481787967127014	0.034851966632784	0.0232	0.0133	0.0162	0.0032	0.1594	0.0038	0.0038	0.0656	8e-04	0.1373	0.1435	0.0182	0.0027	0.1057	0.0276	0.0037	0.0035	0.0033	7e-04	0.0339	0.0235	0.0299	0.0662	0.0226	0.0839	0.0012
5	rs116422270	86258961	0.92	0.472297109457422	0.86	0.450156947394433	0.487066726838861	0.0295075739799362	0.0231	0.0133	0.0164	0.0032	0.1595	0.0038	0.0038	0.0656	8e-04	0.1367	0.1438	0.0181	0.0026	0.1059	0.0277	0.0036	0.0035	0.0033	6e-04	0.0341	0.0236	0.0299	0.0662	0.0225	0.0838	0.0012
5	rs12109445	86266939	0.92	0.472297109457422	0.86	0.450156947394433	0.500101214149571	0.0358436157932095	0.0231	0.0133	0.0164	0.0032	0.1595	0.0038	0.0038	0.0656	8e-04	0.1367	0.1439	0.018	0.0026	0.1059	0.0277	0.0036	0.0035	0.0033	6e-04	0.0342	0.0236	0.0299	0.0662	0.0225	0.0838	0.0012
5	rs76070914	86275816	0.92	0.472297109457422	0.86	0.450156947394433	0.487315824256311	0.0338730656623439	0.0231	0.0133	0.0164	0.0032	0.1595	0.0038	0.0038	0.0655	8e-04	0.1365	0.1438	0.018	0.0026	0.1059	0.0277	0.0036	0.0035	0.0034	6e-04	0.0342	0.0236	0.03	0.0662	0.0225	0.0838	0.0012
5	rs73770186	86296021	0.92	0.472297109457422	0.86	0.450156947394433	0.45738240154927	0.0277093156342419	0.023	0.0133	0.0164	0.0032	0.1596	0.0038	0.0038	0.0655	8e-04	0.1363	0.1438	0.0181	0.0026	0.1058	0.0277	0.0036	0.0035	0.0034	6e-04	0.0344	0.0236	0.03	0.0662	0.0225	0.0837	0.0012
5	rs79773668	86297195	0.92	0.472297109457422	0.86	0.450156947394433	0.457563592815506	0.0286018294494998	0.023	0.0133	0.0164	0.0032	0.1596	0.0038	0.0038	0.0655	8e-04	0.1363	0.1438	0.0181	0.0026	0.1058	0.0277	0.0036	0.0035	0.0034	6e-04	0.0344	0.0236	0.03	0.0662	0.0225	0.0837	0.0012
5	rs16902498	86304071	0.92	0.472297109457422	0.86	0.450156947394433	0.44938493550914	0.0313090895462847	0.023	0.0134	0.0166	0.0032	0.16	0.0037	0.0037	0.0654	8e-04	0.1357	0.1437	0.0181	0.0026	0.1058	0.0278	0.0036	0.0036	0.0034	6e-04	0.0349	0.0237	0.0303	0.0661	0.0224	0.0833	0.0012
5	rs10942485	86306619	0.92	0.472297109457422	0.86	0.450156947394433	0.448666764833151	0.0330586696625765	0.023	0.0134	0.0167	0.0032	0.16	0.0037	0.0037	0.0654	8e-04	0.1357	0.1437	0.0181	0.0026	0.1057	0.0278	0.0036	0.0036	0.0034	6e-04	0.035	0.0238	0.0303	0.0661	0.0224	0.0832	0.0011
5	rs2929619	86340740	0.92	0.472297109457422	0.86	0.450156947394433	0.443833887757162	0.0444002990420635	0.023	0.0135	0.0167	0.0032	0.1603	0.0037	0.0037	0.0654	7e-04	0.1351	0.1435	0.0181	0.0025	0.1057	0.0278	0.0036	0.0036	0.0034	6e-04	0.0354	0.0238	0.0305	0.0662	0.0224	0.083	0.0011
5	rs7726147	86358530	0.92	0.472297109457422	0.86	0.450156947394433	0.438435113714486	0.037328074890177	0.023	0.0135	0.0168	0.0032	0.1604	0.0037	0.0037	0.0654	7e-04	0.1348	0.1435	0.0181	0.0025	0.1057	0.0278	0.0037	0.0036	0.0033	6e-04	0.0356	0.024	0.0305	0.0661	0.0224	0.0829	0.001
5	rs116264182	86360115	0.92	0.472297109457422	0.86	0.450156947394433	0.438375967601549	0.0375423738205009	0.023	0.0135	0.0168	0.0032	0.1604	0.0037	0.0037	0.0654	7e-04	0.1348	0.1435	0.0181	0.0025	0.1057	0.0278	0.0037	0.0036	0.0033	6e-04	0.0356	0.024	0.0305	0.0661	0.0224	0.0829	0.001
5	rs2544688	86378336	0.92	0.472297109457422	0.86	0.450156947394433	0.444548244245943	0.029172343869827	0.0229	0.0136	0.0169	0.0032	0.1607	0.0037	0.0037	0.0653	7e-04	0.1345	0.1435	0.018	0.0025	0.1056	0.0278	0.0037	0.0036	0.0033	6e-04	0.0359	0.0241	0.0305	0.066	0.0225	0.0828	0.001
5	rs2624192	86389009	0.92	0.472297109457422	0.86	0.450156947394433	0.453284828104895	0.0321034439921945	0.0229	0.0136	0.0169	0.0031	0.1608	0.0037	0.0037	0.0653	7e-04	0.1344	0.1435	0.018	0.0025	0.1057	0.0278	0.0037	0.0036	0.0033	6e-04	0.0359	0.0242	0.0305	0.066	0.0224	0.0828	0.001
5	rs55801091	86392137	0.92	0.472297109457422	0.86	0.450156947394433	0.458470075978801	0.0326045839394809	0.0229	0.0137	0.017	0.0031	0.1608	0.0037	0.0037	0.0653	7e-04	0.1343	0.1435	0.0179	0.0025	0.1057	0.0278	0.0037	0.0036	0.0033	6e-04	0.036	0.0242	0.0305	0.066	0.0224	0.0828	0.001
5	rs62367737	86393085	0.92	0.472297109457422	0.86	0.450156947394433	0.459801172287185	0.0372745871565711	0.0229	0.0137	0.017	0.0031	0.1608	0.0037	0.0037	0.0653	7e-04	0.1343	0.1435	0.0179	0.0025	0.1057	0.0278	0.0037	0.0036	0.0033	6e-04	0.036	0.0242	0.0305	0.066	0.0224	0.0828	0.001
5	rs2624181	86408502	0.92	0.472297109457422	0.86	0.450156947394433	0.438730903374311	0.0218797911468812	0.023	0.0137	0.017	0.0031	0.1607	0.0037	0.0037	0.0652	7e-04	0.1346	0.1433	0.0178	0.0025	0.1057	0.0278	0.0037	0.0036	0.0033	6e-04	0.0361	0.024	0.0305	0.066	0.0224	0.0828	0.001
5	rs75155390	86418092	0.92	0.472297109457422	0.86	0.450156947394433	0.439085980960332	0.0159566419469224	0.0229	0.014	0.0172	0.0032	0.1597	0.0036	0.0036	0.065	7e-04	0.1352	0.1432	0.0177	0.0025	0.1067	0.0277	0.0038	0.0036	0.0035	6e-04	0.0357	0.0238	0.0309	0.0659	0.0225	0.0824	0.001
5	rs2624171	86418751	0.92	0.472297109457422	0.86	0.450156947394433	0.456778684392369	0.0170829219298048	0.0229	0.014	0.0172	0.0032	0.1597	0.0036	0.0036	0.065	7e-04	0.1352	0.1432	0.0177	0.0025	0.1067	0.0277	0.0038	0.0036	0.0035	6e-04	0.0357	0.0238	0.0309	0.0659	0.0225	0.0824	0.001
5	rs4920685	86423782	0.92	0.472297109457422	0.86	0.450156947394433	0.423190111152059	0.0102900775139111	0.0229	0.014	0.0173	0.0032	0.1596	0.0036	0.0035	0.065	7e-04	0.1352	0.1433	0.0177	0.0025	0.1067	0.0277	0.0038	0.0036	0.0035	6e-04	0.0357	0.0237	0.031	0.0659	0.0225	0.0822	0.001
5	rs2032794	86432617	0.92	0.472297109457422	0.86	0.450156947394433	0.424004178595491	0.0103761737012099	0.0229	0.0141	0.0173	0.0033	0.1594	0.0036	0.0035	0.0651	7e-04	0.1351	0.1432	0.018	0.0025	0.1066	0.0277	0.0038	0.0036	0.0035	6e-04	0.0357	0.0236	0.031	0.0659	0.0226	0.0821	0.001
5	rs72781737	86435602	0.92	0.472297109457422	0.86	0.450156947394433	0.429138968374211	0.00950423792628744	0.0229	0.0141	0.0173	0.0033	0.1594	0.0036	0.0035	0.0651	7e-04	0.1351	0.1432	0.018	0.0025	0.1067	0.0277	0.0038	0.0036	0.0035	6e-04	0.0357	0.0236	0.0311	0.0659	0.0226	0.0821	0.001
5	rs2624201	86436444	0.92	0.472297109457422	0.86	0.450156947394433	0.431835265705877	0.00901599507375519	0.0229	0.014	0.0173	0.0033	0.1594	0.0036	0.0035	0.0651	7e-04	0.1351	0.1432	0.018	0.0025	0.1067	0.0277	0.0038	0.0036	0.0035	6e-04	0.0357	0.0236	0.0311	0.066	0.0226	0.0821	0.001
5	rs56355793	86438310	0.92	0.472297109457422	0.86	0.450156947394433	0.429197494523798	0.00785356208723923	0.0229	0.014	0.0173	0.0033	0.1594	0.0036	0.0035	0.0651	7e-04	0.1351	0.1432	0.018	0.0025	0.1067	0.0277	0.0038	0.0036	0.0036	6e-04	0.0357	0.0236	0.0311	0.066	0.0226	0.0821	0.001
5	rs1477267	86456215	0.92	0.472297109457422	0.86	0.450156947394433	0.43861257569181	0.00597127208565686	0.0229	0.0139	0.0173	0.0033	0.1593	0.0036	0.0036	0.0649	7e-04	0.1347	0.1429	0.018	0.0025	0.1068	0.0277	0.0038	0.0036	0.0038	6e-04	0.0356	0.0237	0.0312	0.0661	0.0225	0.0821	0.0012
5	rs2544696	86463066	0.92	0.472297109457422	0.86	0.450156947394433	0.444488692931632	0.0128710787915008	0.0229	0.0138	0.0174	0.0033	0.1594	0.0036	0.0035	0.0649	7e-04	0.135	0.1432	0.0181	0.0025	0.1072	0.0275	0.0038	0.0036	0.0039	6e-04	0.036	0.0237	0.0311	0.066	0.0224	0.0812	0.0012
5	rs75797813	86465225	0.92	0.472297109457422	0.86	0.450156947394433	0.599065086247821	0.0160998361772707	0.0229	0.014	0.0178	0.0029	0.1588	0.0032	0.0031	0.0648	7e-04	0.1355	0.1473	0.0181	0.0025	0.1082	0.0266	0.0034	0.0034	0.0045	5e-04	0.0359	0.0231	0.0311	0.0667	0.0214	0.0787	0.0011
5	rs115090548	86465251	0.92	0.472297109457422	0.87	0.405435896572436	0.606225975005533	0.0162436632140094	0.0229	0.014	0.0179	0.0029	0.1589	0.0032	0.0031	0.0649	7e-04	0.1354	0.1473	0.0181	0.0025	0.1083	0.0265	0.0034	0.0034	0.0045	5e-04	0.0359	0.0231	0.0311	0.0667	0.0214	0.0787	0.0011
5	rs72781767	86466342	0.92	0.472297109457422	0.87	0.405435896572436	0.659377580162653	0.00800374386531037	0.023	0.0139	0.0179	0.0027	0.1592	0.003	0.0029	0.065	7e-04	0.1354	0.1485	0.018	0.0025	0.1088	0.0263	0.0033	0.0033	0.0047	5e-04	0.0356	0.0227	0.0307	0.067	0.0212	0.0781	0.0011
5	rs116713572	86467051	0.91	0.517562282080777	0.87	0.405435896572436	0.671046290463796	0.00785356208723923	0.023	0.0139	0.018	0.0027	0.1593	0.003	0.0029	0.0651	7e-04	0.1353	0.1487	0.0179	0.0025	0.1088	0.0262	0.0033	0.0033	0.0048	5e-04	0.0356	0.0227	0.0306	0.067	0.0212	0.0781	0.0011
5	rs171711	86471345	0.91	0.517562282080777	0.87	0.405435896572436	0.701726095474958	0.00815540662371612	0.023	0.0138	0.018	0.0027	0.1594	0.003	0.0029	0.065	7e-04	0.1353	0.149	0.0178	0.0025	0.109	0.026	0.0033	0.0033	0.0048	5e-04	0.0356	0.0226	0.0306	0.0672	0.0211	0.078	0.0011
5	rs115844033	86478799	0.91	0.517562282080777	0.87	0.405435896572436	0.713574542278262	0.00813002667673375	0.023	0.0138	0.018	0.0027	0.1595	0.003	0.0029	0.0651	7e-04	0.1352	0.1491	0.0178	0.0025	0.109	0.026	0.0033	0.0033	0.0048	5e-04	0.0357	0.0226	0.0306	0.0672	0.0211	0.0779	0.0011
5	rs34527598	86480160	0.91	0.517562282080777	0.87	0.405435896572436	0.717295250157357	0.00848908689746889	0.023	0.0138	0.018	0.0027	0.1595	0.003	0.0029	0.065	7e-04	0.1352	0.1491	0.0178	0.0025	0.109	0.026	0.0033	0.0033	0.0048	5e-04	0.0356	0.0226	0.0306	0.0672	0.0211	0.0779	0.0011
5	rs79255783	86484621	0.91	0.517562282080777	0.87	0.405435896572436	0.734821908579314	0.00936728350879615	0.023	0.0138	0.018	0.0027	0.1596	0.003	0.0029	0.065	7e-04	0.1352	0.1491	0.0178	0.0025	0.1091	0.026	0.0033	0.0033	0.0049	5e-04	0.0356	0.0225	0.0305	0.0672	0.0211	0.0779	0.0011
5	rs17592206	86486929	0.91	0.517562282080777	0.87	0.405435896572436	0.743125394430332	0.0104915395644721	0.023	0.0138	0.018	0.0027	0.1596	0.003	0.0029	0.065	7e-04	0.1352	0.1491	0.0178	0.0025	0.1092	0.026	0.0033	0.0033	0.0049	5e-04	0.0356	0.0225	0.0306	0.0672	0.0211	0.0778	0.0011
5	rs17446600	86487388	0.91	0.517562282080777	0.87	0.405435896572436	0.747140810141898	0.0109299673986953	0.023	0.0138	0.018	0.0027	0.1596	0.003	0.0029	0.065	7e-04	0.1352	0.1491	0.0178	0.0026	0.1092	0.026	0.0033	0.0033	0.0049	5e-04	0.0356	0.0225	0.0306	0.0672	0.0212	0.0778	0.0011
5	rs17592250	86491153	0.91	0.517562282080777	0.86	0.450156947394433	0.700988500639536	0.0122374530174724	0.023	0.0137	0.0181	0.0026	0.1599	0.003	0.0028	0.065	7e-04	0.135	0.1494	0.0177	0.0026	0.1091	0.0259	0.0033	0.0033	0.0048	5e-04	0.0356	0.0225	0.0305	0.0673	0.0211	0.0779	0.0011
5	rs6879021	86494757	0.91	0.517562282080777	0.86	0.450156947394433	0.594472645531425	0.0124573857972826	0.0231	0.0134	0.0186	0.0023	0.1617	0.0029	0.0028	0.065	7e-04	0.134	0.1512	0.0169	0.0031	0.109	0.0257	0.0031	0.0031	0.0048	5e-04	0.0353	0.0216	0.0299	0.0675	0.0208	0.0784	0.0011
5	rs11953892	86518243	0.91	0.517562282080777	0.86	0.450156947394433	0.630471614469198	0.0152851274436684	0.0232	0.0134	0.0186	0.0022	0.1618	0.0029	0.0028	0.0649	7e-04	0.1339	0.1516	0.0168	0.0032	0.109	0.0256	0.0031	0.0031	0.0048	6e-04	0.0352	0.0214	0.0299	0.0674	0.0207	0.0785	0.0011
5	rs75090058	86518681	0.91	0.517562282080777	0.86	0.450156947394433	0.631104431351328	0.0151804088139187	0.0232	0.0134	0.0186	0.0022	0.1617	0.0029	0.0028	0.0649	7e-04	0.1339	0.1516	0.0168	0.0032	0.109	0.0256	0.0031	0.0031	0.0048	6e-04	0.0352	0.0214	0.0299	0.0674	0.0207	0.0785	0.0011
5	rs55762997	86522570	0.91	0.517562282080777	0.86	0.450156947394433	0.643963480201676	0.0207686064913801	0.0232	0.0134	0.0186	0.0022	0.1617	0.0029	0.0028	0.065	7e-04	0.1339	0.1518	0.0168	0.0032	0.109	0.0256	0.0031	0.0031	0.0048	6e-04	0.0353	0.0214	0.03	0.0674	0.0206	0.0784	0.0011
5	rs6890495	86524315	0.91	0.517562282080777	0.86	0.450156947394433	0.641268868236371	0.01948795674029	0.0232	0.0134	0.0186	0.0022	0.1617	0.0029	0.0028	0.065	7e-04	0.1339	0.1518	0.0168	0.0032	0.109	0.0256	0.0031	0.0031	0.0048	6e-04	0.0353	0.0215	0.03	0.0674	0.0206	0.0783	0.0011
5	rs10942498	86540308	0.91	0.517562282080777	0.86	0.450156947394433	0.695908528167839	0.0198044110998332	0.0233	0.0134	0.0187	0.0022	0.1619	0.0029	0.0027	0.065	7e-04	0.1339	0.1519	0.0167	0.0032	0.109	0.0255	0.0031	0.0031	0.005	6e-04	0.0352	0.0214	0.03	0.0676	0.0204	0.0781	0.001
5	rs62368901	86545415	0.91	0.517562282080777	0.86	0.450156947394433	0.796529388680986	0.0202435765215351	0.0233	0.0134	0.0187	0.0022	0.1624	0.0029	0.0027	0.0651	7e-04	0.1342	0.152	0.0165	0.0032	0.1089	0.0254	0.003	0.003	0.0051	5e-04	0.0353	0.0213	0.03	0.0678	0.02	0.078	0.001
5	rs62368904	86559465	0.91	0.517562282080777	0.86	0.450156947394433	0.812509492289288	0.0198441420362906	0.0233	0.0133	0.0188	0.0022	0.1625	0.0029	0.0027	0.0651	7e-04	0.1343	0.152	0.0165	0.0032	0.109	0.0253	0.003	0.003	0.0051	5e-04	0.0354	0.0213	0.03	0.0679	0.0199	0.0779	0.001
5	rs115911349	86578741	0.91	0.517562282080777	0.86	0.450156947394433	0.810936767684754	0.0186305093950997	0.0233	0.0133	0.0188	0.0022	0.1627	0.0029	0.0027	0.0651	7e-04	0.1343	0.152	0.0164	0.0032	0.109	0.0253	0.003	0.0029	0.0051	5e-04	0.0354	0.0213	0.03	0.0679	0.0198	0.0778	0.001
5	rs56343304	86586566	0.91	0.517562282080777	0.86	0.450156947394433	0.81668355067611	0.0202837322743333	0.0233	0.0133	0.0188	0.0022	0.1628	0.0029	0.0027	0.0651	7e-04	0.1343	0.1521	0.0164	0.0032	0.109	0.0253	0.003	0.0029	0.0051	5e-04	0.0354	0.0213	0.03	0.068	0.0198	0.0778	0.001
5	rs114589529	86592962	0.91	0.517562282080777	0.86	0.450156947394433	0.818497794668635	0.0189790100433625	0.0233	0.0133	0.0188	0.0022	0.1628	0.0029	0.0027	0.0651	7e-04	0.1342	0.1521	0.0164	0.0032	0.109	0.0253	0.003	0.0029	0.0052	5e-04	0.0354	0.0214	0.0299	0.068	0.0197	0.0778	0.001
5	rs112629024	86616843	0.91	0.517562282080777	0.86	0.450156947394433	0.824900845689697	0.0242292183668624	0.0233	0.0133	0.0188	0.0022	0.1628	0.0029	0.0026	0.065	7e-04	0.1342	0.1522	0.0163	0.0032	0.1091	0.0252	0.003	0.0029	0.0052	5e-04	0.0354	0.0214	0.0299	0.068	0.0197	0.0778	0.001
5	rs115178262	86628922	0.91	0.517562282080777	0.86	0.450156947394433	0.826326651640587	0.0254243440375188	0.0234	0.0133	0.0188	0.0021	0.1628	0.0029	0.0027	0.065	7e-04	0.1341	0.1522	0.0163	0.0032	0.1091	0.0252	0.003	0.0029	0.0052	5e-04	0.0354	0.0214	0.0299	0.068	0.0197	0.0777	0.001
5	rs3827607	86677220	0.91	0.517562282080777	0.86	0.450156947394433	0.844317992904211	0.0250673839259533	0.0234	0.0133	0.0189	0.0022	0.1629	0.0029	0.0027	0.065	7e-04	0.1339	0.1523	0.0163	0.0032	0.1091	0.0252	0.0029	0.0029	0.0052	5e-04	0.0355	0.0214	0.0299	0.0681	0.0196	0.0777	0.001
5	rs72783711	86685558	0.91	0.517562282080777	0.86	0.450156947394433	0.848080317632174	0.0256037211867234	0.0234	0.0133	0.0189	0.0022	0.1629	0.0029	0.0026	0.065	7e-04	0.1339	0.1523	0.0163	0.0032	0.1092	0.0252	0.0029	0.0029	0.0052	5e-04	0.0355	0.0214	0.03	0.068	0.0196	0.0776	0.001
5	rs115086172	86686797	0.91	0.517562282080777	0.86	0.450156947394433	0.845838074451684	0.0258739064348485	0.0234	0.0133	0.0189	0.0021	0.1629	0.0029	0.0026	0.065	7e-04	0.1339	0.1523	0.0163	0.0032	0.1092	0.0252	0.0029	0.0029	0.0052	5e-04	0.0355	0.0214	0.03	0.068	0.0196	0.0777	0.001
5	rs6879293	86688123	0.91	0.517562282080777	0.86	0.450156947394433	0.843998124247469	0.0256936337481979	0.0234	0.0133	0.0189	0.0022	0.1629	0.0029	0.0026	0.0651	7e-04	0.1339	0.1523	0.0163	0.0032	0.1091	0.0252	0.0029	0.0029	0.0052	5e-04	0.0355	0.0214	0.03	0.068	0.0196	0.0776	0.001
5	rs3093860	86689858	0.91	0.517562282080777	0.86	0.450156947394433	0.842639259031451	0.0258287823433747	0.0234	0.0133	0.0189	0.0022	0.1629	0.0029	0.0026	0.0651	7e-04	0.1339	0.1523	0.0163	0.0032	0.1091	0.0251	0.0029	0.0029	0.0052	5e-04	0.0355	0.0214	0.03	0.0681	0.0197	0.0776	0.001
5	Affx-27113189	86695274	0.91	0.517562282080777	0.86	0.450156947394433	0.845678010997546	0.0259642663958041	0.0234	0.0133	0.0189	0.0022	0.1628	0.0029	0.0026	0.0651	7e-04	0.134	0.1522	0.0163	0.0032	0.1091	0.0251	0.0029	0.0029	0.0052	5e-04	0.0355	0.0214	0.03	0.068	0.0197	0.0776	0.001
5	rs181514965	86702568	0.91	0.517562282080777	0.86	0.450156947394433	0.847199134844817	0.0233186363189109	0.0234	0.0133	0.0189	0.0022	0.1628	0.0028	0.0026	0.0651	7e-04	0.134	0.1522	0.0163	0.0032	0.1091	0.0251	0.0029	0.0029	0.0052	5e-04	0.0355	0.0214	0.03	0.068	0.0197	0.0776	0.001
5	rs75823894	86713488	0.91	0.517562282080777	0.86	0.450156947394433	0.858845993824766	0.0253348796135984	0.0234	0.0132	0.0189	0.0022	0.1629	0.0028	0.0026	0.0652	7e-04	0.134	0.1524	0.0163	0.0032	0.109	0.0251	0.0029	0.0029	0.0052	5e-04	0.0355	0.0214	0.0301	0.0679	0.0197	0.0776	0.001
5	rs78886196	86715247	0.91	0.517562282080777	0.86	0.450156947394433	0.86247426463711	0.0260095022447337	0.0234	0.0132	0.0189	0.0022	0.1629	0.0028	0.0026	0.0652	7e-04	0.134	0.1524	0.0163	0.0032	0.109	0.0251	0.0029	0.0029	0.0052	5e-04	0.0355	0.0214	0.0301	0.0679	0.0197	0.0776	0.001
5	rs79445447	86717954	0.91	0.517562282080777	0.86	0.450156947394433	0.866028176605992	0.0252902034751081	0.0234	0.0132	0.0189	0.0021	0.1629	0.0028	0.0026	0.0652	7e-04	0.134	0.1524	0.0163	0.0032	0.109	0.0251	0.0029	0.0029	0.0052	5e-04	0.0355	0.0214	0.0301	0.0679	0.0197	0.0776	0.001
5	rs17285906	86721223	0.91	0.517562282080777	0.86	0.450156947394433	0.873316806529912	0.0271986725655142	0.0234	0.0132	0.0189	0.0021	0.1629	0.0028	0.0025	0.0652	7e-04	0.1339	0.1525	0.0163	0.0032	0.109	0.0251	0.0029	0.0029	0.0052	5e-04	0.0355	0.0214	0.0301	0.0679	0.0197	0.0776	0.001
5	rs2641385	86721304	0.91	0.517562282080777	0.86	0.450156947394433	0.873884782684911	0.0273374958803479	0.0234	0.0132	0.0189	0.0021	0.1629	0.0028	0.0025	0.0652	7e-04	0.1339	0.1525	0.0163	0.0032	0.109	0.0251	0.0029	0.0029	0.0052	5e-04	0.0355	0.0214	0.0301	0.0679	0.0197	0.0776	0.001
5	rs17285913	86727576	0.91	0.517562282080777	0.86	0.450156947394433	0.881445545915488	0.0279897283905579	0.0234	0.0132	0.0189	0.0021	0.1629	0.0028	0.0025	0.0652	8e-04	0.1339	0.1525	0.0163	0.0032	0.109	0.0251	0.0029	0.0029	0.0052	5e-04	0.0355	0.0214	0.0301	0.0679	0.0198	0.0775	0.001
5	rs10051750	86727646	0.91	0.517562282080777	0.86	0.450156947394433	0.881852817023039	0.0282714654507171	0.0234	0.0132	0.0189	0.0021	0.1629	0.0028	0.0025	0.0652	8e-04	0.1339	0.1525	0.0163	0.0032	0.109	0.0251	0.0029	0.0029	0.0052	5e-04	0.0355	0.0214	0.0301	0.0679	0.0198	0.0775	0.001
5	rs1376639	86728041	0.91	0.517562282080777	0.86	0.450156947394433	0.881608444837681	0.0275696065741636	0.0234	0.0132	0.0189	0.0021	0.1629	0.0028	0.0025	0.0652	8e-04	0.1339	0.1525	0.0163	0.0032	0.109	0.0251	0.0029	0.0029	0.0052	5e-04	0.0355	0.0214	0.0301	0.0679	0.0198	0.0775	0.001
5	rs115703170	86815215	0.91	0.517562282080777	0.86	0.450156947394433	1.08924970678976	0.0260547753255892	0.0233	0.0134	0.0191	0.0021	0.1625	0.0027	0.0025	0.0653	9e-04	0.1335	0.1527	0.0163	0.0033	0.1085	0.025	0.0028	0.0029	0.0055	6e-04	0.0356	0.0216	0.0304	0.0683	0.0199	0.0774	7e-04
5	rs116536732	86824976	0.91	0.517562282080777	0.86	0.450156947394433	1.08960509276784	0.0253795931378097	0.0233	0.0134	0.0191	0.0021	0.1625	0.0027	0.0025	0.0653	9e-04	0.1335	0.1527	0.0163	0.0033	0.1085	0.025	0.0028	0.0029	0.0055	6e-04	0.0356	0.0216	0.0304	0.0683	0.0199	0.0774	7e-04
5	rs116124749	86826633	0.91	0.517562282080777	0.86	0.450156947394433	1.09013825851663	0.025648658810426	0.0233	0.0134	0.0191	0.0021	0.1625	0.0027	0.0025	0.0653	9e-04	0.1335	0.1527	0.0163	0.0033	0.1085	0.025	0.0028	0.0029	0.0055	6e-04	0.0356	0.0216	0.0304	0.0683	0.0199	0.0774	7e-04
5	rs323746	86827989	0.91	0.517562282080777	0.86	0.450156947394433	1.08987166262615	0.0258739064348485	0.0233	0.0134	0.0191	0.0021	0.1625	0.0027	0.0025	0.0653	9e-04	0.1335	0.1527	0.0163	0.0033	0.1085	0.025	0.0028	0.0029	0.0055	6e-04	0.0356	0.0216	0.0304	0.0683	0.0199	0.0774	7e-04
5	rs12332636	86836591	0.91	0.517562282080777	0.86	0.450156947394433	1.08853907371604	0.0252902034751081	0.0233	0.0134	0.0191	0.0021	0.1625	0.0027	0.0025	0.0653	9e-04	0.1335	0.1527	0.0163	0.0033	0.1085	0.025	0.0028	0.0029	0.0055	6e-04	0.0356	0.0216	0.0304	0.0683	0.0199	0.0774	7e-04
5	rs1389447	86842791	0.91	0.517562282080777	0.86	0.450156947394433	1.08640828606353	0.0231042878946298	0.0233	0.0134	0.0192	0.0021	0.1625	0.0027	0.0025	0.0653	9e-04	0.1334	0.1527	0.0163	0.0033	0.1084	0.025	0.0028	0.0029	0.0055	6e-04	0.0356	0.0217	0.0304	0.0683	0.0199	0.0774	7e-04
5	rs2962350	86872754	0.91	0.517562282080777	0.86	0.450156947394433	1.07524906095775	0.0237935319566994	0.0233	0.0134	0.0192	0.0021	0.1627	0.0027	0.0024	0.0653	9e-04	0.1332	0.1526	0.0162	0.0034	0.1082	0.025	0.0028	0.0029	0.0055	6e-04	0.0357	0.0218	0.0305	0.0682	0.02	0.0774	7e-04
5	rs74828350	86883374	0.91	0.517562282080777	0.86	0.450156947394433	1.07171610289746	0.0248012363285084	0.0233	0.0135	0.0192	0.0021	0.1628	0.0027	0.0024	0.0653	9e-04	0.133	0.1526	0.0162	0.0034	0.1081	0.025	0.0028	0.0029	0.0055	6e-04	0.0357	0.0218	0.0306	0.0682	0.02	0.0774	7e-04
5	rs72783755	86904436	0.91	0.517562282080777	0.86	0.450156947394433	1.05526151309989	0.0269220242228822	0.0234	0.0135	0.0192	0.0021	0.1631	0.0027	0.0024	0.0653	9e-04	0.1326	0.1525	0.0162	0.0034	0.1082	0.0249	0.0028	0.0029	0.0055	6e-04	0.0358	0.0218	0.0307	0.0681	0.02	0.0774	7e-04
5	rs4976236	86905677	0.91	0.517562282080777	0.86	0.450156947394433	1.04895339185067	0.0255139579225171	0.0234	0.0135	0.0192	0.0021	0.163	0.0027	0.0024	0.0653	9e-04	0.1326	0.1525	0.0162	0.0034	0.1082	0.0249	0.0028	0.0029	0.0055	6e-04	0.0358	0.0218	0.0307	0.0681	0.02	0.0775	7e-04
5	rs75392504	86920273	0.91	0.517562282080777	0.85	0.498060230126391	1.04667920779605	0.0271524720398265	0.0234	0.0135	0.0193	0.0021	0.1629	0.0026	0.0024	0.0652	9e-04	0.1325	0.1526	0.0162	0.0034	0.1082	0.0249	0.0027	0.0029	0.0055	6e-04	0.036	0.0218	0.0308	0.068	0.02	0.0776	7e-04
5	rs115082607	86923233	0.91	0.517562282080777	0.85	0.498060230126391	1.04606726777467	0.0268301042016976	0.0234	0.0135	0.0193	0.0021	0.1628	0.0026	0.0024	0.0652	9e-04	0.1325	0.1526	0.0162	0.0034	0.1082	0.0249	0.0027	0.0029	0.0055	5e-04	0.036	0.0218	0.0308	0.068	0.02	0.0776	7e-04
5	rs34896720	86944185	0.91	0.517562282080777	0.85	0.498060230126391	1.0378637963052	0.0235339310116853	0.0234	0.0135	0.0194	0.0021	0.1625	0.0026	0.0023	0.0652	0.001	0.1323	0.1527	0.0162	0.0035	0.1084	0.0249	0.0027	0.0029	0.0055	5e-04	0.0362	0.0218	0.0309	0.0679	0.02	0.0776	7e-04
5	rs13178161	86951508	0.91	0.517562282080777	0.85	0.498060230126391	1.03742817281856	0.0237935319566994	0.0234	0.0135	0.0194	0.0021	0.1625	0.0026	0.0023	0.0652	0.001	0.1323	0.1527	0.0162	0.0035	0.1084	0.0249	0.0027	0.0029	0.0055	5e-04	0.0362	0.0218	0.0309	0.0679	0.02	0.0776	7e-04
5	rs840814	86972448	0.91	0.517562282080777	0.85	0.498060230126391	1.04152595216943	0.0255588208873387	0.0234	0.0135	0.0195	0.0021	0.1625	0.0026	0.0023	0.0652	0.001	0.1323	0.1527	0.0162	0.0035	0.1084	0.0249	0.0027	0.0029	0.0055	5e-04	0.0363	0.0217	0.0309	0.0679	0.02	0.0776	7e-04
5	rs75601951	86974614	0.91	0.517562282080777	0.85	0.498060230126391	1.04039187057815	0.0258287823433747	0.0234	0.0135	0.0195	0.0021	0.1625	0.0026	0.0023	0.0652	0.001	0.1323	0.1527	0.0162	0.0035	0.1084	0.0249	0.0027	0.0029	0.0055	5e-04	0.0363	0.0217	0.0309	0.0678	0.02	0.0776	7e-04
5	rs918636	86980958	0.91	0.517562282080777	0.85	0.498060230126391	1.01703755623008	0.0262362397624773	0.0234	0.0135	0.0196	0.0021	0.1625	0.0026	0.0023	0.0652	0.001	0.1323	0.1526	0.0162	0.0035	0.1084	0.0248	0.0027	0.0029	0.0055	6e-04	0.0363	0.0216	0.0309	0.0678	0.02	0.0776	7e-04
5	rs11742157	86997487	0.91	0.517562282080777	0.85	0.498060230126391	1.02881807877313	0.0267841997551785	0.0233	0.0135	0.0196	0.0021	0.1625	0.0026	0.0023	0.0652	0.001	0.1323	0.1526	0.0162	0.0035	0.1084	0.0248	0.0027	0.0029	0.0055	6e-04	0.0363	0.0217	0.0309	0.0678	0.02	0.0776	7e-04
5	rs12186390	86998366	0.91	0.517562282080777	0.85	0.498060230126391	1.02881807877313	0.0276161393946916	0.0233	0.0135	0.0196	0.0021	0.1625	0.0026	0.0023	0.0653	0.001	0.1323	0.1526	0.0162	0.0035	0.1084	0.0248	0.0027	0.0029	0.0055	6e-04	0.0363	0.0217	0.0309	0.0678	0.02	0.0776	7e-04
5	rs1098522	87015311	0.91	0.517562282080777	0.85	0.498060230126391	1.01772900231891	0.0206874091915595	0.0233	0.0135	0.0197	0.0021	0.1625	0.0026	0.0023	0.0652	0.001	0.1323	0.1525	0.0163	0.0035	0.1084	0.0247	0.0027	0.0029	0.0055	6e-04	0.0362	0.0216	0.0309	0.0677	0.02	0.0776	8e-04
5	rs13177153	87017898	0.92	0.472297109457422	0.85	0.498060230126391	1.14551702805948	0.0289339893107652	0.0234	0.0131	0.02	0.0022	0.1626	0.0028	0.0024	0.0655	0.001	0.1319	0.1524	0.0164	0.0036	0.1085	0.0245	0.0028	0.003	0.0057	6e-04	0.0363	0.0215	0.0307	0.0678	0.0198	0.0773	8e-04
5	rs710394	87024072	0.92	0.472297109457422	0.85	0.498060230126391	1.29312338520672	0.0217549479529479	0.0233	0.0127	0.0203	0.0023	0.1629	0.003	0.0025	0.0653	0.001	0.1313	0.1523	0.0166	0.0037	0.1087	0.0242	0.0029	0.0031	0.006	6e-04	0.0366	0.0212	0.0305	0.0681	0.0196	0.077	9e-04
5	rs72783765	87027391	0.91	0.517562282080777	0.86	0.450156947394433	1.29721045867256	0.0221724280172916	0.0234	0.0127	0.0203	0.0023	0.1629	0.003	0.0025	0.0653	0.001	0.1313	0.1523	0.0166	0.0037	0.1087	0.0242	0.0029	0.0031	0.006	6e-04	0.0366	0.0212	0.0305	0.0681	0.0196	0.077	9e-04
5	rs116813256	87031411	0.92	0.472297109457422	0.86	0.450156947394433	1.31551948304636	0.022805792204926	0.0234	0.0127	0.0203	0.0023	0.1628	0.003	0.0025	0.0653	0.001	0.1313	0.1523	0.0166	0.0037	0.1088	0.0242	0.0029	0.0031	0.006	6e-04	0.0367	0.0212	0.0305	0.0682	0.0196	0.0769	9e-04
5	rs79154364	87040738	0.92	0.472297109457422	0.86	0.450156947394433	1.33354119309623	0.0182088497742041	0.0234	0.0127	0.0204	0.0023	0.1629	0.003	0.0025	0.0652	0.001	0.1313	0.1524	0.0165	0.0037	0.1086	0.0241	0.0029	0.0031	0.006	6e-04	0.0367	0.0213	0.0304	0.0683	0.0196	0.0769	9e-04
5	rs1364006	87042917	0.92	0.472297109457422	0.86	0.450156947394433	1.33431013010695	0.0187076815394137	0.0234	0.0127	0.0204	0.0023	0.1629	0.003	0.0025	0.0652	0.001	0.1313	0.1524	0.0165	0.0037	0.1086	0.0241	0.0029	0.0031	0.006	6e-04	0.0367	0.0213	0.0304	0.0683	0.0196	0.0769	9e-04
5	rs142006347	87050376	0.92	0.472297109457422	0.86	0.450156947394433	1.30673424460866	0.0187076815394137	0.0233	0.0126	0.0204	0.0023	0.1627	0.0031	0.0025	0.0652	0.001	0.1312	0.1524	0.0165	0.0037	0.1086	0.024	0.003	0.0031	0.006	6e-04	0.0367	0.0213	0.0303	0.0687	0.0195	0.0768	9e-04
5	rs841122	87054925	0.92	0.472297109457422	0.86	0.450156947394433	1.29046467715056	0.0168619753089655	0.0233	0.0126	0.0204	0.0023	0.1626	0.0031	0.0026	0.0653	0.001	0.1312	0.1524	0.0165	0.0037	0.1086	0.024	0.003	0.0031	0.006	6e-04	0.0367	0.0213	0.0303	0.0689	0.0195	0.0768	9e-04
5	rs17285933	87064180	0.92	0.472297109457422	0.86	0.450156947394433	1.27786434615327	0.0174916657731638	0.0233	0.0125	0.0205	0.0023	0.1627	0.0031	0.0026	0.0653	0.001	0.131	0.1525	0.0165	0.0037	0.1087	0.0239	0.003	0.0031	0.006	6e-04	0.0368	0.0213	0.0302	0.0689	0.0194	0.0767	9e-04
5	rs17285954	87068432	0.91	0.517562282080777	0.86	0.450156947394433	1.2434347417482	0.0266467087961266	0.0234	0.0125	0.0211	0.0022	0.1633	0.0036	0.0027	0.0664	0.001	0.1295	0.1527	0.0167	0.0039	0.1094	0.0225	0.0033	0.0032	0.0061	7e-04	0.0381	0.0212	0.0298	0.0685	0.0184	0.0755	9e-04
5	rs17207422	87070639	0.91	0.517562282080777	0.86	0.450156947394433	1.21335181267301	0.0224247463605548	0.0233	0.0125	0.0213	0.0022	0.1635	0.0036	0.0027	0.0665	0.001	0.1294	0.1525	0.0167	0.0039	0.1098	0.0226	0.0033	0.0032	0.006	7e-04	0.0379	0.0212	0.0298	0.0686	0.0182	0.0754	9e-04
5	rs6897002	87080371	0.91	0.517562282080777	0.86	0.450156947394433	1.32969902054613	0.0244045474095953	0.0231	0.0124	0.0213	0.0021	0.1633	0.0037	0.0027	0.0667	0.001	0.1293	0.152	0.0168	0.0039	0.111	0.0226	0.0033	0.0032	0.0062	7e-04	0.038	0.0212	0.0297	0.0687	0.0179	0.0748	0.001
5	rs16902806	87081822	0.91	0.517562282080777	0.86	0.450156947394433	1.34509280018347	0.0326045839394809	0.0231	0.0124	0.0213	0.0021	0.1633	0.0037	0.0027	0.0667	0.001	0.1292	0.1519	0.0168	0.0039	0.1111	0.0226	0.0033	0.0032	0.0062	7e-04	0.038	0.0213	0.0297	0.0687	0.0179	0.0748	0.001
5	rs7356536	87083961	0.91	0.517562282080777	0.86	0.450156947394433	1.33027507933309	0.0247128204185027	0.0231	0.0124	0.0214	0.0021	0.1633	0.0037	0.0027	0.0667	0.001	0.1292	0.1519	0.0168	0.0039	0.1111	0.0226	0.0033	0.0031	0.0062	7e-04	0.038	0.0212	0.0297	0.0686	0.0179	0.0748	0.001
5	rs16902816	87087913	0.91	0.517562282080777	0.86	0.450156947394433	1.32356026684791	0.0264639067913455	0.0231	0.0125	0.0214	0.0021	0.1635	0.0037	0.0027	0.0667	0.001	0.1292	0.1517	0.0168	0.0039	0.1111	0.0226	0.0033	0.0031	0.0062	7e-04	0.038	0.0212	0.0297	0.0686	0.0178	0.0749	0.001
5	rs6452758	87094544	0.91	0.517562282080777	0.86	0.450156947394433	1.28164895496471	0.024668668750964	0.0232	0.0125	0.0214	0.0021	0.1639	0.0037	0.0027	0.0668	0.001	0.129	0.1515	0.0168	0.0039	0.1111	0.0226	0.0033	0.0031	0.0062	7e-04	0.038	0.0211	0.0297	0.0686	0.0178	0.0748	0.001
5	rs36087313	87096545	0.91	0.517562282080777	0.86	0.450156947394433	1.21863984689398	0.0294595745279191	0.0234	0.0126	0.0215	0.0021	0.1651	0.0037	0.0027	0.067	9e-04	0.1282	0.1512	0.0167	0.0039	0.111	0.0226	0.0032	0.0031	0.0061	7e-04	0.0383	0.0208	0.0297	0.0687	0.0177	0.0747	0.001
5	rs17285982	87097864	0.91	0.517562282080777	0.86	0.450156947394433	1.23362424755508	0.0446899155450861	0.0235	0.0129	0.0223	0.0019	0.166	0.0036	0.0026	0.067	8e-04	0.128	0.1507	0.0158	0.0039	0.1122	0.0225	0.0031	0.0029	0.006	6e-04	0.0389	0.0203	0.0294	0.0698	0.0172	0.0734	0.0011
5	rs75859297	87098789	0.91	0.517562282080777	0.86	0.450156947394433	1.23763825508627	0.0469181924348077	0.0236	0.0129	0.0223	0.0019	0.1662	0.0036	0.0026	0.067	8e-04	0.128	0.1507	0.0157	0.0039	0.1123	0.0225	0.0031	0.0028	0.006	7e-04	0.039	0.0203	0.0293	0.0699	0.0171	0.0733	0.0011
5	rs12520006	87100609	0.91	0.517562282080777	0.86	0.450156947394433	1.25083569157376	0.0615345997089099	0.0236	0.013	0.0223	0.0019	0.1663	0.0035	0.0026	0.067	8e-04	0.1278	0.1506	0.0157	0.004	0.1125	0.0225	0.0031	0.0028	0.006	7e-04	0.0391	0.0202	0.0293	0.0701	0.0171	0.0732	0.0011
5	rs56240707	87110077	0.91	0.517562282080777	0.86	0.450156947394433	1.1486001898421	0.0638180488440038	0.0237	0.0132	0.0226	0.0018	0.1665	0.0034	0.0025	0.0668	8e-04	0.1274	0.1504	0.0156	0.004	0.1133	0.0223	0.003	0.0027	0.0058	6e-04	0.0397	0.0198	0.0292	0.0709	0.0167	0.0726	0.0011
5	rs75439987	87142040	0.9	0.565600701999265	0.86	0.450156947394433	1.1493261137803	0.0540756121789229	0.0238	0.0132	0.0227	0.0018	0.1666	0.0034	0.0025	0.0668	7e-04	0.1273	0.1504	0.0154	0.004	0.1135	0.0223	0.003	0.0027	0.0058	6e-04	0.0399	0.0197	0.0291	0.0711	0.0166	0.0725	0.0011
5	rs16902844	87143483	0.9	0.565600701999265	0.86	0.450156947394433	1.1561404213096	0.0603400063791528	0.0238	0.0132	0.0227	0.0018	0.1666	0.0034	0.0025	0.0668	7e-04	0.1273	0.1504	0.0154	0.004	0.1135	0.0223	0.003	0.0027	0.0058	6e-04	0.0399	0.0197	0.029	0.0711	0.0166	0.0725	0.0011
5	rs28582119	87144603	0.9	0.565600701999265	0.86	0.450156947394433	1.15577659183988	0.0585668296669022	0.0238	0.0132	0.0227	0.0018	0.1666	0.0034	0.0025	0.0668	7e-04	0.1273	0.1504	0.0154	0.004	0.1136	0.0223	0.003	0.0027	0.0058	6e-04	0.0399	0.0197	0.029	0.0711	0.0166	0.0725	0.0011
5	rs116512762	87148592	0.9	0.565600701999265	0.86	0.450156947394433	1.15159578919676	0.0505333042179691	0.0238	0.0132	0.0227	0.0018	0.1666	0.0034	0.0025	0.0668	7e-04	0.1273	0.1504	0.0154	0.004	0.1136	0.0223	0.003	0.0027	0.0058	6e-04	0.0399	0.0197	0.029	0.0712	0.0166	0.0725	0.0011
5	rs1423629	87177060	0.9	0.565600701999265	0.86	0.450156947394433	1.16461212657022	0.0670320793301974	0.0239	0.0133	0.0228	0.0017	0.1667	0.0034	0.0025	0.0668	7e-04	0.1273	0.1504	0.0154	0.004	0.1137	0.0223	0.003	0.0027	0.0057	6e-04	0.04	0.0196	0.029	0.0712	0.0165	0.0725	0.0011
5	rs113040897	87182652	0.9	0.565600701999265	0.86	0.450156947394433	1.16461212657022	0.0674471379883101	0.0239	0.0133	0.0228	0.0017	0.1667	0.0034	0.0025	0.0668	7e-04	0.1273	0.1504	0.0154	0.004	0.1137	0.0223	0.003	0.0027	0.0057	6e-04	0.04	0.0196	0.029	0.0712	0.0165	0.0725	0.0011
5	rs1458199	87183053	0.9	0.565600701999265	0.86	0.450156947394433	1.16479458030107	0.0677244383514736	0.0239	0.0133	0.0228	0.0017	0.1667	0.0034	0.0025	0.0668	7e-04	0.1273	0.1504	0.0154	0.004	0.1137	0.0223	0.003	0.0027	0.0057	6e-04	0.04	0.0196	0.029	0.0712	0.0165	0.0725	0.0011
5	rs55795002	87183345	0.9	0.565600701999265	0.86	0.450156947394433	1.17356552433316	0.0675164185192702	0.0239	0.0132	0.0228	0.0017	0.1667	0.0034	0.0025	0.0668	7e-04	0.1274	0.1504	0.0154	0.004	0.1137	0.0223	0.003	0.0027	0.0057	6e-04	0.04	0.0196	0.029	0.0713	0.0165	0.0725	0.001
5	rs1350437	87192117	0.9	0.565600701999265	0.86	0.450156947394433	1.19680362329204	0.0713014336840054	0.0239	0.0132	0.0228	0.0017	0.1667	0.0034	0.0025	0.0668	7e-04	0.1274	0.1503	0.0154	0.004	0.1138	0.0223	0.003	0.0027	0.0058	6e-04	0.04	0.0196	0.0291	0.0713	0.0165	0.0724	0.001
5	rs114345351	87212185	0.9	0.565600701999265	0.86	0.450156947394433	1.19035632737149	0.0745928928405047	0.0239	0.0132	0.0228	0.0017	0.1667	0.0033	0.0025	0.0668	7e-04	0.1274	0.1503	0.0154	0.004	0.1138	0.0223	0.003	0.0027	0.0058	6e-04	0.04	0.0196	0.0291	0.0713	0.0165	0.0724	0.001
5	rs115875610	87212420	0.9	0.565600701999265	0.86	0.450156947394433	1.18998832042251	0.0743042512102028	0.0239	0.0132	0.0228	0.0017	0.1667	0.0033	0.0025	0.0668	7e-04	0.1274	0.1503	0.0154	0.004	0.1138	0.0223	0.003	0.0027	0.0058	6e-04	0.04	0.0196	0.0291	0.0713	0.0165	0.0724	0.001
5	rs11748895	87222557	0.9	0.565600701999265	0.86	0.450156947394433	1.2331578291394	0.0756067560778512	0.0239	0.0132	0.0228	0.0017	0.1668	0.0033	0.0024	0.0668	7e-04	0.1274	0.1503	0.0154	0.004	0.1138	0.0223	0.003	0.0026	0.0058	6e-04	0.04	0.0196	0.0291	0.0713	0.0165	0.0724	0.001
5	rs6883948	87234341	0.9	0.565600701999265	0.86	0.450156947394433	1.23222519661243	0.0763343786965681	0.024	0.0132	0.0228	0.0017	0.1668	0.0033	0.0024	0.0668	7e-04	0.1273	0.1502	0.0154	0.004	0.1138	0.0223	0.0029	0.0026	0.0058	6e-04	0.04	0.0196	0.0291	0.0713	0.0165	0.0724	0.0011
5	rs114452286	87235577	0.9	0.565600701999265	0.86	0.450156947394433	1.23259821692995	0.0764802456905709	0.024	0.0132	0.0228	0.0017	0.1668	0.0033	0.0024	0.0668	7e-04	0.1273	0.1502	0.0154	0.004	0.1138	0.0223	0.0029	0.0026	0.0058	6e-04	0.04	0.0196	0.0291	0.0713	0.0165	0.0724	0.0011
5	rs62368607	87236071	0.9	0.565600701999265	0.86	0.450156947394433	1.23278474343617	0.0758247429028631	0.024	0.0132	0.0228	0.0017	0.1668	0.0033	0.0024	0.0668	7e-04	0.1273	0.1502	0.0154	0.004	0.1138	0.0223	0.0029	0.0026	0.0058	6e-04	0.04	0.0196	0.0291	0.0713	0.0165	0.0724	0.0011
5	rs2178270	87249313	0.9	0.565600701999265	0.86	0.450156947394433	1.40399778846539	0.085590828665106	0.0241	0.0132	0.0228	0.0017	0.1672	0.0033	0.0024	0.0666	7e-04	0.1272	0.1498	0.0154	0.004	0.1138	0.0223	0.0029	0.0026	0.006	6e-04	0.0402	0.0195	0.0291	0.0715	0.0164	0.0725	0.0011
5	rs34228777	87253181	0.9	0.565600701999265	0.86	0.450156947394433	1.40350792006948	0.0866626688665699	0.0241	0.0132	0.0228	0.0017	0.1672	0.0033	0.0024	0.0666	7e-04	0.1272	0.1498	0.0154	0.004	0.1138	0.0223	0.0029	0.0026	0.006	6e-04	0.0402	0.0195	0.0291	0.0715	0.0164	0.0725	0.0011
5	rs55930594	87255834	0.9	0.565600701999265	0.86	0.450156947394433	1.39880842316179	0.0987998293315967	0.0241	0.0132	0.0228	0.0017	0.1672	0.0033	0.0024	0.0666	7e-04	0.1271	0.1498	0.0154	0.004	0.1138	0.0223	0.0029	0.0026	0.006	6e-04	0.0402	0.0195	0.0291	0.0715	0.0164	0.0725	0.0011
5	rs55913895	87263942	0.9	0.565600701999265	0.86	0.450156947394433	1.38026401100837	0.0868930442417432	0.0241	0.0132	0.0228	0.0017	0.1672	0.0033	0.0024	0.0666	7e-04	0.1271	0.1497	0.0154	0.004	0.1138	0.0223	0.0029	0.0026	0.006	6e-04	0.0402	0.0195	0.0292	0.0715	0.0164	0.0725	0.0011
5	rs75573227	87277558	0.9	0.565600701999265	0.85	0.498060230126391	1.35929460824502	0.081282539539209	0.0241	0.0132	0.0228	0.0017	0.1672	0.0033	0.0024	0.0665	7e-04	0.127	0.1496	0.0155	0.004	0.1139	0.0223	0.0028	0.0025	0.006	6e-04	0.0402	0.0195	0.0292	0.0715	0.0164	0.0726	0.0011
5	rs17286031	87281655	0.9	0.565600701999265	0.86	0.450156947394433	1.34258676372141	0.0800894066322641	0.0241	0.0132	0.0229	0.0017	0.1672	0.0033	0.0024	0.0665	7e-04	0.127	0.1495	0.0155	0.004	0.1139	0.0223	0.0029	0.0025	0.006	6e-04	0.0401	0.0195	0.0292	0.0715	0.0164	0.0727	0.0011
5	rs79628926	87293461	0.9	0.565600701999265	0.85	0.498060230126391	1.33354119309623	0.0794955290774959	0.0241	0.0132	0.0229	0.0017	0.1672	0.0033	0.0024	0.0665	7e-04	0.127	0.1495	0.0155	0.004	0.1139	0.0223	0.0029	0.0025	0.006	7e-04	0.0401	0.0195	0.0292	0.0716	0.0164	0.0727	0.0011
5	rs77657053	87303552	0.9	0.565600701999265	0.85	0.498060230126391	1.21947561398549	0.119796683799301	0.0241	0.0132	0.0229	0.0016	0.1672	0.0033	0.0023	0.0665	8e-04	0.1268	0.1489	0.0156	0.004	0.1142	0.0223	0.0028	0.0025	0.006	8e-04	0.0398	0.0196	0.0293	0.0717	0.0163	0.0729	0.0011
5	rs115391954	87328903	0.9	0.565600701999265	0.85	0.498060230126391	1.16762404583407	0.123561772776244	0.0241	0.0132	0.0229	0.0016	0.1672	0.0033	0.0023	0.0665	9e-04	0.1267	0.1487	0.0157	0.004	0.1142	0.0223	0.0028	0.0024	0.0059	9e-04	0.0397	0.0196	0.0294	0.0718	0.0163	0.073	0.0012
5	rs4916879	87345211	0.9	0.565600701999265	0.85	0.498060230126391	1.16461212657022	0.125416370993296	0.0241	0.0132	0.0229	0.0016	0.1672	0.0034	0.0023	0.0665	9e-04	0.1267	0.1486	0.0156	0.004	0.1142	0.0223	0.0028	0.0024	0.0059	9e-04	0.0397	0.0196	0.0294	0.0719	0.0163	0.073	0.0012
5	rs3853502	87356324	0.9	0.565600701999265	0.85	0.498060230126391	1.20474313026726	0.124355335385714	0.0241	0.0132	0.0229	0.0016	0.1674	0.0034	0.0023	0.0665	9e-04	0.1266	0.1486	0.0156	0.004	0.1142	0.0223	0.0028	0.0024	0.006	9e-04	0.0397	0.0196	0.0293	0.0719	0.0163	0.0731	0.0012
5	rs11959677	87357228	0.9	0.565600701999265	0.85	0.498060230126391	1.20585259043009	0.124531940636878	0.0241	0.0132	0.0229	0.0016	0.1674	0.0034	0.0023	0.0665	9e-04	0.1267	0.1486	0.0156	0.004	0.1142	0.0223	0.0028	0.0024	0.006	9e-04	0.0397	0.0196	0.0293	0.0719	0.0163	0.0731	0.0012
5	rs16902973	87391401	0.9	0.565600701999265	0.85	0.498060230126391	1.05929967275005	0.106761735439972	0.0243	0.0132	0.0229	0.0015	0.1678	0.0033	0.0022	0.0665	9e-04	0.1264	0.1475	0.0159	0.0041	0.1148	0.022	0.0027	0.0023	0.006	8e-04	0.0389	0.0199	0.0297	0.0725	0.016	0.0735	0.0013
5	rs2195270	87391462	0.9	0.565600701999265	0.85	0.498060230126391	1.07056889546299	0.105929888658967	0.0243	0.0132	0.0229	0.0015	0.1678	0.0033	0.0022	0.0665	9e-04	0.1264	0.1475	0.0159	0.0041	0.1148	0.022	0.0027	0.0023	0.006	8e-04	0.0389	0.0199	0.0297	0.0725	0.016	0.0735	0.0013
5	rs17207520	87407156	0.9	0.565600701999265	0.85	0.498060230126391	1.06545659414472	0.115474138660611	0.0243	0.0132	0.023	0.0015	0.1678	0.0033	0.0021	0.0665	9e-04	0.1264	0.1474	0.0159	0.0042	0.1148	0.022	0.0027	0.0023	0.006	8e-04	0.0389	0.0199	0.0297	0.0725	0.016	0.0736	0.0013
5	rs115732298	87413212	0.9	0.565600701999265	0.85	0.498060230126391	1.06413604676808	0.114274638634281	0.0243	0.0132	0.023	0.0015	0.1678	0.0033	0.0021	0.0665	9e-04	0.1264	0.1474	0.0159	0.0042	0.1148	0.022	0.0027	0.0023	0.006	8e-04	0.0389	0.0199	0.0297	0.0725	0.016	0.0736	0.0013
5	rs72770076	87423413	0.9	0.565600701999265	0.85	0.498060230126391	1.06009047320403	0.120406618012422	0.0243	0.0132	0.023	0.0015	0.1678	0.0033	0.0021	0.0665	9e-04	0.1264	0.1474	0.0159	0.0042	0.1148	0.022	0.0027	0.0023	0.0059	8e-04	0.0389	0.0199	0.0297	0.0725	0.016	0.0736	0.0013
5	rs114981718	87430593	0.9	0.565600701999265	0.85	0.498060230126391	1.0269954338785	0.119361731469192	0.0243	0.0132	0.023	0.0015	0.1678	0.0033	0.0022	0.0666	9e-04	0.1262	0.1474	0.0159	0.0042	0.1149	0.0219	0.0027	0.0023	0.0059	8e-04	0.0388	0.0199	0.0297	0.0725	0.016	0.0737	0.0013
5	rs71637297	87437764	0.9	0.565600701999265	0.85	0.498060230126391	0.9630219252603	0.119622631300786	0.0243	0.0132	0.023	0.0015	0.1679	0.0033	0.0022	0.0666	9e-04	0.1259	0.1473	0.016	0.0042	0.1151	0.0219	0.0026	0.0023	0.0059	8e-04	0.0387	0.0199	0.0297	0.0724	0.016	0.074	0.0013
5	rs114869401	87449155	0.9	0.565600701999265	0.85	0.498060230126391	0.902070469821603	0.125682155692457	0.0242	0.0132	0.0231	0.0015	0.168	0.0033	0.0022	0.0665	9e-04	0.1256	0.1472	0.016	0.0042	0.1152	0.0218	0.0026	0.0023	0.0058	8e-04	0.0387	0.0198	0.0297	0.0722	0.016	0.0743	0.0013
5	rs358287	87495337	0.9	0.565600701999265	0.85	0.498060230126391	0.811565700132989	0.167423667805137	0.0241	0.0133	0.0233	0.0015	0.1681	0.0034	0.0022	0.0666	9e-04	0.125	0.147	0.0162	0.0043	0.1156	0.0217	0.0026	0.0024	0.0057	8e-04	0.0387	0.0198	0.0298	0.0721	0.016	0.0747	0.0013
5	rs358288	87495504	0.9	0.565600701999265	0.85	0.498060230126391	0.803719149012718	0.168013964739432	0.0241	0.0133	0.0233	0.0015	0.1681	0.0033	0.0022	0.0666	9e-04	0.125	0.147	0.0162	0.0043	0.1156	0.0217	0.0026	0.0024	0.0057	8e-04	0.0387	0.0198	0.0298	0.0721	0.016	0.0747	0.0013
5	rs74803143	87499250	0.9	0.565600701999265	0.85	0.498060230126391	0.804972388548097	0.167522000082148	0.0241	0.0133	0.0233	0.0015	0.1681	0.0033	0.0022	0.0666	9e-04	0.125	0.147	0.0162	0.0043	0.1156	0.0217	0.0026	0.0024	0.0057	8e-04	0.0387	0.0198	0.0298	0.0721	0.016	0.0747	0.0013
5	rs115873146	87506623	0.9	0.565600701999265	0.85	0.498060230126391	0.801684432088942	0.163604553338375	0.0241	0.0133	0.0233	0.0015	0.1681	0.0033	0.0022	0.0666	0.001	0.125	0.147	0.0162	0.0043	0.1157	0.0217	0.0026	0.0024	0.0057	8e-04	0.0387	0.0197	0.0298	0.0721	0.016	0.0746	0.0013
5	rs74744427	87547369	0.9	0.565600701999265	0.85	0.498060230126391	0.595978808661822	0.145077461714473	0.0241	0.0136	0.0237	0.0013	0.1683	0.0033	0.0021	0.067	9e-04	0.1233	0.1469	0.0165	0.0043	0.1159	0.0215	0.0025	0.0023	0.0054	8e-04	0.0388	0.0195	0.0298	0.0719	0.0159	0.0758	0.0013
5	rs33698	87555392	0.9	0.565600701999265	0.85	0.498060230126391	0.595910308446926	0.148455028124597	0.0241	0.0136	0.0237	0.0013	0.1683	0.0033	0.0021	0.067	9e-04	0.1233	0.1469	0.0165	0.0043	0.1159	0.0215	0.0025	0.0023	0.0054	8e-04	0.0388	0.0195	0.0298	0.0719	0.0159	0.0758	0.0013
5	rs114796474	87560958	0.9	0.565600701999265	0.85	0.498060230126391	0.595841811874479	0.148737755876929	0.0241	0.0136	0.0237	0.0013	0.1682	0.0033	0.0021	0.067	9e-04	0.1233	0.1469	0.0165	0.0043	0.1159	0.0215	0.0025	0.0023	0.0054	8e-04	0.0388	0.0195	0.0298	0.0719	0.016	0.0758	0.0013
5	rs16903049	87582564	0.9	0.565600701999265	0.85	0.498060230126391	0.594062179898063	0.159043458968422	0.0241	0.0137	0.0237	0.0013	0.1682	0.0034	0.0021	0.067	9e-04	0.1232	0.1469	0.0165	0.0043	0.116	0.0215	0.0025	0.0023	0.0054	8e-04	0.0388	0.0195	0.0298	0.0719	0.016	0.0759	0.0013
5	rs75320122	87585527	0.9	0.565600701999265	0.85	0.498060230126391	0.59413058172316	0.159236617507355	0.0241	0.0137	0.0237	0.0013	0.1682	0.0034	0.0021	0.067	9e-04	0.1232	0.1469	0.0165	0.0043	0.116	0.0215	0.0025	0.0023	0.0054	8e-04	0.0388	0.0195	0.0298	0.0719	0.016	0.0759	0.0013
5	rs17547627	87586985	0.9	0.565600701999265	0.85	0.498060230126391	0.59413058172316	0.159236617507355	0.0241	0.0137	0.0237	0.0013	0.1682	0.0034	0.0021	0.067	9e-04	0.1232	0.1469	0.0165	0.0043	0.116	0.0215	0.0025	0.0023	0.0054	8e-04	0.0388	0.0195	0.0298	0.0719	0.016	0.0759	0.0013
5	rs114965692	87634748	0.9	0.565600701999265	0.85	0.498060230126391	0.573908718702594	0.151955488423524	0.0241	0.0137	0.0238	0.0012	0.1682	0.0034	0.0021	0.0672	9e-04	0.1228	0.1468	0.0166	0.0043	0.1161	0.0215	0.0024	0.0023	0.0054	8e-04	0.0388	0.0194	0.0299	0.0718	0.016	0.0762	0.0013
5	rs77332145	87638126	0.9	0.565600701999265	0.85	0.498060230126391	0.575525260194418	0.159429859138045	0.0241	0.0137	0.0238	0.0012	0.1682	0.0034	0.0021	0.0672	9e-04	0.1228	0.1468	0.0166	0.0043	0.1161	0.0215	0.0024	0.0023	0.0054	8e-04	0.0388	0.0194	0.0299	0.0718	0.016	0.0763	0.0013
5	rs11748798	87650742	0.9	0.565600701999265	0.85	0.498060230126391	0.584929361557768	0.185443398408642	0.0241	0.0137	0.0238	0.0012	0.1682	0.0034	0.0021	0.0672	9e-04	0.1228	0.1468	0.0166	0.0043	0.1161	0.0215	0.0024	0.0023	0.0054	8e-04	0.0388	0.0194	0.0299	0.0718	0.016	0.0763	0.0013
5	rs17318496	87654927	0.9	0.565600701999265	0.85	0.498060230126391	0.586356286231167	0.189943862760681	0.0241	0.0137	0.0238	0.0012	0.1682	0.0034	0.0021	0.0672	9e-04	0.1228	0.1468	0.0166	0.0043	0.1161	0.0215	0.0024	0.0023	0.0054	8e-04	0.0388	0.0194	0.0299	0.0718	0.016	0.0763	0.0013
5	rs17318932	87688421	0.9	0.565600701999265	0.85	0.498060230126391	0.570547738912106	0.187280047839955	0.0241	0.0137	0.0238	0.0012	0.1681	0.0034	0.0021	0.0672	9e-04	0.1228	0.1467	0.0166	0.0043	0.116	0.0214	0.0024	0.0023	0.0053	7e-04	0.0388	0.0194	0.0299	0.0718	0.016	0.0764	0.0013
5	rs76807531	87698429	0.9	0.565600701999265	0.85	0.498060230126391	0.572495984914933	0.187280047839955	0.0241	0.0137	0.0238	0.0012	0.1681	0.0034	0.0021	0.0672	9e-04	0.1228	0.1467	0.0166	0.0043	0.116	0.0214	0.0024	0.0023	0.0054	8e-04	0.0388	0.0194	0.0299	0.0718	0.016	0.0765	0.0013
5	rs77156384	87709219	0.9	0.565600701999265	0.84	0.549223467132668	0.57041349144005	0.190149301540982	0.0241	0.0138	0.0238	0.0012	0.1681	0.0034	0.0021	0.0672	9e-04	0.1227	0.1467	0.0166	0.0043	0.116	0.0214	0.0024	0.0023	0.0053	8e-04	0.0388	0.0194	0.0299	0.0718	0.016	0.0765	0.0013
5	rs115365741	87711619	0.9	0.565600701999265	0.84	0.549223467132668	0.570212147900861	0.190868931332259	0.0241	0.0138	0.0238	0.0012	0.1681	0.0034	0.0021	0.0672	9e-04	0.1227	0.1467	0.0166	0.0043	0.116	0.0214	0.0024	0.0023	0.0053	8e-04	0.0388	0.0194	0.0299	0.0718	0.016	0.0765	0.0013
5	rs13175604	87720471	0.9	0.565600701999265	0.83	0.603719568470427	0.559655063132246	0.195413364884309	0.0242	0.0138	0.0239	0.0012	0.1681	0.0034	0.0021	0.0671	9e-04	0.1226	0.1466	0.0168	0.0043	0.1159	0.0214	0.0024	0.0023	0.0053	8e-04	0.0388	0.0194	0.0299	0.0718	0.0161	0.0765	0.0013
5	rs13180798	87721450	0.9	0.565600701999265	0.82	0.661616834019215	0.559388994842804	0.195828285934303	0.0242	0.0138	0.0239	0.0012	0.1681	0.0034	0.0021	0.0671	9e-04	0.1226	0.1466	0.0168	0.0043	0.1159	0.0214	0.0024	0.0023	0.0053	8e-04	0.0388	0.0194	0.0299	0.0718	0.0161	0.0765	0.0013
5	rs6414946	87729711	0.9	0.565600701999265	0.82	0.661616834019215	0.560253933751402	0.199367065289006	0.0242	0.0138	0.0239	0.0012	0.1681	0.0034	0.0021	0.0671	0.001	0.1226	0.1465	0.0168	0.0044	0.1159	0.0214	0.0024	0.0023	0.0053	8e-04	0.0388	0.0194	0.0299	0.0719	0.0161	0.0765	0.0014
5	rs34743961	87731769	0.9	0.565600701999265	0.82	0.661616834019215	0.554941180333342	0.190971810947648	0.0242	0.0138	0.0239	0.0012	0.1681	0.0034	0.0021	0.0671	0.001	0.1225	0.1465	0.0168	0.0044	0.1158	0.0214	0.0024	0.0023	0.0053	8e-04	0.0388	0.0193	0.0299	0.0719	0.0161	0.0765	0.0014
5	rs56324019	87752141	0.9	0.565600701999265	0.82	0.661616834019215	0.515282392764752	0.176554119740517	0.0242	0.0137	0.024	0.0012	0.1682	0.0034	0.0021	0.0671	9e-04	0.1225	0.1464	0.0168	0.0044	0.1158	0.0214	0.0024	0.0023	0.0053	8e-04	0.0388	0.0193	0.0299	0.0719	0.0162	0.0765	0.0014
5	rs114698390	87778100	0.9	0.565600701999265	0.82	0.661616834019215	0.503448974498728	0.142284369371962	0.0242	0.0137	0.0241	0.0012	0.1683	0.0034	0.0021	0.0671	9e-04	0.1225	0.1464	0.0169	0.0044	0.1158	0.0214	0.0024	0.0023	0.0052	8e-04	0.0388	0.0192	0.0298	0.0719	0.0162	0.0765	0.0013
5	rs17419291	87780432	0.9	0.565600701999265	0.82	0.661616834019215	0.506680521553669	0.155868386197189	0.0242	0.0137	0.0242	0.0012	0.1684	0.0034	0.0021	0.0671	9e-04	0.1225	0.1463	0.0169	0.0044	0.1157	0.0214	0.0023	0.0023	0.0052	8e-04	0.0388	0.0191	0.0298	0.072	0.0162	0.0766	0.0013
5	rs16903209	87806780	0.9	0.565600701999265	0.82	0.661616834019215	0.455150598665374	0.141172662653769	0.0245	0.0136	0.0256	0.0011	0.1686	0.0034	0.0022	0.0666	9e-04	0.1222	0.1462	0.0174	0.0046	0.1152	0.0208	0.0021	0.0023	0.0049	7e-04	0.0387	0.0185	0.0295	0.0723	0.0161	0.0775	0.0014
5	rs73173542	87810867	0.9	0.565600701999265	0.82	0.661616834019215	0.455451881173587	0.135206467687963	0.0246	0.0136	0.0256	0.0011	0.1686	0.0034	0.0022	0.0665	9e-04	0.1222	0.1462	0.0174	0.0046	0.1152	0.0208	0.0021	0.0023	0.0049	7e-04	0.0387	0.0184	0.0295	0.0723	0.0161	0.0776	0.0014
5	rs16903223	87821941	0.9	0.565600701999265	0.82	0.661616834019215	0.453826116375546	0.135297539177865	0.0246	0.0135	0.0257	0.0011	0.1687	0.0033	0.0021	0.0665	9e-04	0.1222	0.1462	0.0173	0.0046	0.1152	0.0208	0.0021	0.0023	0.0048	7e-04	0.0387	0.0184	0.0295	0.0724	0.0161	0.0777	0.0014
5	rs76829820	87826708	0.9	0.565600701999265	0.82	0.661616834019215	0.452383385040706	0.132304119531872	0.0246	0.0135	0.0257	0.0011	0.1687	0.0033	0.0021	0.0665	9e-04	0.1221	0.1462	0.0173	0.0046	0.1152	0.0208	0.0021	0.0023	0.0048	7e-04	0.0387	0.0184	0.0295	0.0724	0.0161	0.0777	0.0014
5	rs114584025	87847433	0.9	0.565600701999265	0.82	0.661616834019215	0.44401242384007	0.118060459818435	0.0246	0.0135	0.0258	0.0011	0.1687	0.0034	0.0021	0.0665	9e-04	0.122	0.1462	0.0174	0.0046	0.1153	0.0207	0.0021	0.0023	0.0048	7e-04	0.0387	0.0183	0.0295	0.0725	0.0161	0.0779	0.0012
5	rs17480920	87847545	0.9	0.565600701999265	0.82	0.661616834019215	0.444190995284571	0.118060459818435	0.0246	0.0135	0.0258	0.0011	0.1687	0.0034	0.0021	0.0665	9e-04	0.122	0.1462	0.0174	0.0046	0.1153	0.0207	0.0021	0.0023	0.0048	7e-04	0.0387	0.0183	0.0295	0.0725	0.0161	0.0779	0.0012
5	rs17421627	87847586	0.9	0.565600701999265	0.82	0.661616834019215	0.444131467540863	0.117887364243915	0.0246	0.0135	0.0258	0.0011	0.1687	0.0034	0.0021	0.0665	9e-04	0.122	0.1462	0.0174	0.0046	0.1153	0.0207	0.0021	0.0023	0.0048	7e-04	0.0387	0.0183	0.0295	0.0725	0.0161	0.0779	0.0012
5	rs17422088	87859155	0.9	0.565600701999265	0.82	0.661616834019215	0.43277506928714	0.0881258425092781	0.0247	0.0133	0.0261	0.0011	0.1685	0.0034	0.0022	0.0664	9e-04	0.1219	0.1464	0.0176	0.0046	0.1151	0.0206	0.0022	0.0024	0.0047	7e-04	0.0387	0.018	0.0295	0.0725	0.0161	0.0781	0.0012
5	rs17422122	87859583	0.9	0.565600701999265	0.82	0.661616834019215	0.433715884259797	0.0917871177191262	0.0247	0.0133	0.0261	0.0011	0.1685	0.0034	0.0022	0.0664	9e-04	0.1219	0.1464	0.0176	0.0046	0.1151	0.0206	0.0022	0.0024	0.0047	7e-04	0.0387	0.018	0.0295	0.0725	0.0161	0.0781	0.0012
5	rs12514611	87860846	0.9	0.565600701999265	0.82	0.661616834019215	0.433892399625773	0.0907684969522739	0.0246	0.0133	0.026	0.0011	0.1685	0.0034	0.0022	0.0664	9e-04	0.1219	0.1466	0.0176	0.0046	0.1151	0.0206	0.0022	0.0024	0.0046	6e-04	0.0387	0.018	0.0295	0.0724	0.0161	0.0781	0.0012
5	rs324884	87861100	0.9	0.565600701999265	0.82	0.661616834019215	0.433774718766342	0.0903779228433499	0.0246	0.0133	0.026	0.0011	0.1685	0.0034	0.0022	0.0665	9e-04	0.1219	0.1466	0.0177	0.0046	0.1151	0.0206	0.0022	0.0025	0.0046	6e-04	0.0387	0.018	0.0295	0.0724	0.016	0.0781	0.0012
5	rs55708675	87869485	0.9	0.565600701999265	0.82	0.661616834019215	0.406787571276156	0.0795696654888375	0.0246	0.0133	0.0261	0.0011	0.1683	0.0034	0.0022	0.0664	9e-04	0.1217	0.1464	0.0177	0.0048	0.115	0.0208	0.0022	0.0025	0.0046	8e-04	0.0387	0.0179	0.0295	0.0724	0.016	0.0782	0.0013
5	rs17488249	87870432	0.9	0.565600701999265	0.82	0.661616834019215	0.407642783566371	0.080312573535994	0.0246	0.0133	0.0261	0.0011	0.1684	0.0034	0.0022	0.0664	9e-04	0.1216	0.1464	0.0177	0.0048	0.115	0.0208	0.0022	0.0025	0.0046	8e-04	0.0387	0.0179	0.0295	0.0724	0.016	0.0782	0.0013
5	rs933647	87889197	0.9	0.565600701999265	0.82	0.661616834019215	0.409355907189385	0.0757520520348393	0.0245	0.0133	0.0261	0.0011	0.1684	0.0034	0.0022	0.0664	9e-04	0.1216	0.1464	0.0177	0.0048	0.1149	0.0208	0.0022	0.0025	0.0046	8e-04	0.0387	0.0179	0.0295	0.0724	0.016	0.0782	0.0013
5	rs2431392	87895185	0.9	0.565600701999265	0.82	0.661616834019215	0.40519358374987	0.0733693493488562	0.0245	0.0132	0.0262	0.0011	0.1685	0.0034	0.0022	0.0664	9e-04	0.1216	0.1464	0.0177	0.0048	0.1149	0.0207	0.0022	0.0025	0.0046	8e-04	0.0387	0.0179	0.0295	0.0724	0.016	0.0783	0.0013
5	rs324888	87907314	0.9	0.565600701999265	0.82	0.661616834019215	0.407471669112178	0.0749543415105019	0.0245	0.0132	0.0262	0.0011	0.1687	0.0034	0.0022	0.0663	9e-04	0.1216	0.1463	0.0177	0.0048	0.1148	0.0207	0.0022	0.0025	0.0046	8e-04	0.0388	0.0179	0.0294	0.0724	0.016	0.0784	0.0013
5	rs115508224	87925054	0.9	0.565600701999265	0.82	0.661616834019215	0.391939433676433	0.0559815651319115	0.0245	0.0132	0.0262	0.0011	0.1687	0.0034	0.0022	0.0662	9e-04	0.1216	0.1463	0.0178	0.0048	0.1147	0.0207	0.0022	0.0025	0.0046	8e-04	0.0387	0.0179	0.0294	0.0724	0.016	0.0784	0.0013
5	rs7721099	87936379	0.9	0.565600701999265	0.82	0.661616834019215	0.440092804029662	0.0800150737202863	0.0255	0.0132	0.0281	0.0013	0.1662	0.0034	0.0023	0.0665	0.001	0.1211	0.1463	0.0187	0.0049	0.1135	0.0196	0.0023	0.0028	0.0044	9e-04	0.0389	0.0169	0.0293	0.0734	0.0159	0.0791	0.0012
5	rs26582	87950290	0.9	0.565600701999265	0.82	0.661616834019215	0.263419595583161	0.0804614915184349	0.0256	0.0133	0.0254	0.0014	0.1664	0.0034	0.0023	0.0666	0.001	0.1214	0.1472	0.0187	0.0049	0.1142	0.0196	0.0023	0.0028	0.0044	9e-04	0.039	0.0169	0.0294	0.0733	0.0159	0.0793	0.0012
5	rs1422192	87959023	0.9	0.565600701999265	0.81	0.722979171095748	0.260883089619095	0.0733693493488562	0.0256	0.0133	0.0254	0.0014	0.1663	0.0034	0.0023	0.0665	0.001	0.1213	0.147	0.0188	0.0049	0.1141	0.0196	0.0023	0.0028	0.0044	9e-04	0.039	0.0169	0.0294	0.0733	0.0159	0.0794	0.0013
5	rs75168584	87975764	0.9	0.565600701999265	0.81	0.722979171095748	0.252820452919294	0.0806105214512356	0.0256	0.0133	0.0256	0.0014	0.1661	0.0034	0.0024	0.0664	0.001	0.1212	0.147	0.0189	0.0049	0.114	0.0196	0.0023	0.0029	0.0044	9e-04	0.039	0.0169	0.0293	0.0736	0.0159	0.0796	0.0013
5	rs79488373	87992343	0.9	0.565600701999265	0.79	0.8563340912432	0.237410251410172	0.0689082558075355	0.0256	0.0131	0.0262	0.0015	0.1655	0.0034	0.0024	0.0664	0.001	0.1205	0.1468	0.0192	0.0049	0.1137	0.0192	0.0024	0.0029	0.0042	9e-04	0.0389	0.0167	0.0292	0.0745	0.0157	0.0802	0.0013
5	rs192265	87997616	0.89	0.616467558766813	0.79	0.8563340912432	0.22887394500028	0.0566875231518936	0.0257	0.0131	0.0264	0.0015	0.1654	0.0034	0.0024	0.0664	0.001	0.1204	0.1467	0.0193	0.0049	0.1136	0.0192	0.0024	0.003	0.0042	9e-04	0.0388	0.0167	0.0291	0.0749	0.0157	0.0803	0.0014
5	rs409645	88005254	0.89	0.616467558766813	0.79	0.8563340912432	0.236852913761187	0.0568162870431793	0.0257	0.0131	0.0267	0.0015	0.1652	0.0034	0.0025	0.0664	0.001	0.1202	0.1466	0.0194	0.0049	0.1135	0.0191	0.0025	0.003	0.0041	9e-04	0.0388	0.0166	0.0291	0.0751	0.0157	0.0805	0.0014
5	rs41352752	88029208	0.89	0.616467558766813	0.79	0.8563340912432	0.234375152534806	0.05720333017767	0.0256	0.013	0.027	0.0016	0.1654	0.0034	0.0025	0.0664	0.001	0.1199	0.1464	0.0196	0.0049	0.1132	0.0191	0.0025	0.003	0.0041	9e-04	0.0387	0.0167	0.0292	0.0752	0.0159	0.0803	0.0014
5	rs115027961	88037781	0.89	0.616467558766813	0.79	0.8563340912432	0.235441385348218	0.0580457816552925	0.0256	0.013	0.027	0.0016	0.1654	0.0034	0.0025	0.0664	0.001	0.1199	0.1464	0.0196	0.0049	0.1131	0.0191	0.0025	0.003	0.0041	9e-04	0.0386	0.0167	0.0292	0.0752	0.0159	0.0802	0.0014
5	rs75997803	88044196	0.89	0.616467558766813	0.79	0.8563340912432	0.23531329597539	0.0587627352439238	0.0256	0.013	0.0271	0.0016	0.1653	0.0034	0.0025	0.0664	0.001	0.1199	0.1464	0.0196	0.0049	0.1131	0.0191	0.0025	0.003	0.0041	9e-04	0.0386	0.0167	0.0292	0.0752	0.0159	0.0802	0.0014
5	rs16903340	88063940	0.89	0.616467558766813	0.79	0.8563340912432	0.237324460036812	0.0635475851875955	0.0256	0.013	0.0272	0.0016	0.1654	0.0034	0.0025	0.0664	0.001	0.1198	0.1464	0.0197	0.0049	0.1131	0.0192	0.0025	0.003	0.004	9e-04	0.0386	0.0167	0.0292	0.0753	0.016	0.0801	0.0014
5	rs618741	88064012	0.89	0.616467558766813	0.79	0.8563340912432	0.236638745900416	0.0642246516088573	0.0256	0.013	0.0272	0.0016	0.1653	0.0034	0.0025	0.0664	0.001	0.1198	0.1464	0.0197	0.0049	0.1132	0.0192	0.0025	0.003	0.004	9e-04	0.0386	0.0167	0.0292	0.0753	0.016	0.0801	0.0014
5	rs80193866	88072841	0.89	0.616467558766813	0.79	0.8563340912432	0.245114258114349	0.0618014129755543	0.0258	0.0128	0.0276	0.0015	0.166	0.0034	0.0024	0.0662	0.0012	0.12	0.146	0.0198	0.0049	0.1126	0.0188	0.0026	0.003	0.0038	9e-04	0.0383	0.0165	0.0294	0.0761	0.0161	0.0796	0.0013
5	rs79018131	88085484	0.89	0.616467558766813	0.79	0.8563340912432	0.249457699884853	0.0560455860480293	0.0258	0.0128	0.0277	0.0015	0.1661	0.0035	0.0024	0.0661	0.0012	0.12	0.146	0.0199	0.0049	0.1125	0.0187	0.0026	0.003	0.0038	9e-04	0.0383	0.0165	0.0294	0.0762	0.0161	0.0795	0.0013
5	rs770189	88088439	0.89	0.616467558766813	0.79	0.8563340912432	0.252243497921477	0.0579807906303322	0.0258	0.0128	0.0277	0.0015	0.166	0.0035	0.0024	0.0661	0.0012	0.12	0.146	0.0199	0.0049	0.1125	0.0187	0.0026	0.003	0.0038	9e-04	0.0383	0.0165	0.0294	0.0762	0.0161	0.0795	0.0013
5	rs4521516	88099951	0.89	0.616467558766813	0.79	0.8563340912432	0.252998122553371	0.0584363811717899	0.0258	0.0128	0.0278	0.0015	0.166	0.0034	0.0023	0.0661	0.0012	0.12	0.146	0.0199	0.0049	0.1126	0.0187	0.0026	0.003	0.0038	9e-04	0.0383	0.0165	0.0294	0.0763	0.0161	0.0795	0.0013
5	rs17486525	88112542	0.89	0.616467558766813	0.79	0.8563340912432	0.254065573230013	0.0545177874489787	0.0259	0.0128	0.0279	0.0015	0.1659	0.0034	0.0023	0.0661	0.0011	0.12	0.146	0.02	0.0049	0.1124	0.0186	0.0026	0.003	0.0037	9e-04	0.0382	0.0165	0.0294	0.0764	0.0161	0.0796	0.0013
5	rs72773806	88129711	0.89	0.616467558766813	0.78	0.928434583535755	0.25500160710782	0.048350110809401	0.0259	0.0127	0.0279	0.0015	0.1659	0.0034	0.0023	0.066	0.0011	0.1199	0.146	0.02	0.0049	0.1124	0.0186	0.0027	0.003	0.0037	9e-04	0.0382	0.0166	0.0294	0.0764	0.0161	0.0796	0.0013
5	rs304160	88135462	0.89	0.616467558766813	0.78	0.928434583535755	0.256073661722315	0.0466813831772201	0.0259	0.0127	0.0279	0.0015	0.1659	0.0034	0.0023	0.066	0.0011	0.1199	0.146	0.02	0.0049	0.1123	0.0186	0.0027	0.003	0.0037	9e-04	0.0381	0.0165	0.0295	0.0764	0.0162	0.0796	0.0013
5	rs11951031	88138731	0.89	0.616467558766813	0.78	0.928434583535755	0.258809511713016	0.0464451025274072	0.0259	0.0127	0.028	0.0016	0.1659	0.0034	0.0023	0.066	0.0011	0.12	0.1459	0.02	0.0049	0.1123	0.0186	0.0027	0.003	0.0037	9e-04	0.0381	0.0165	0.0294	0.0764	0.0161	0.0796	0.0013
5	rs77411262	88146320	0.89	0.616467558766813	0.78	0.928434583535755	0.261651690488499	0.0488919502188762	0.026	0.0127	0.0281	0.0016	0.1659	0.0034	0.0023	0.066	0.0012	0.1202	0.1458	0.0202	0.0049	0.1123	0.0186	0.0027	0.003	0.0037	9e-04	0.038	0.0165	0.0291	0.0764	0.0162	0.0797	0.0014
5	rs78787540	88147815	0.89	0.616467558766813	0.78	0.928434583535755	0.263147189239237	0.0486508057765096	0.026	0.0127	0.0282	0.0016	0.1659	0.0035	0.0023	0.066	0.0012	0.1202	0.1457	0.0202	0.0049	0.1122	0.0185	0.0027	0.003	0.0037	9e-04	0.038	0.0165	0.0289	0.0764	0.0162	0.0797	0.0014
5	rs55740951	88153874	0.89	0.616467558766813	0.78	0.928434583535755	0.267936384801825	0.0496185149648115	0.026	0.0127	0.0282	0.0016	0.1659	0.0035	0.0024	0.066	0.0012	0.1202	0.1456	0.0203	0.0049	0.1122	0.0185	0.0027	0.003	0.0037	9e-04	0.0379	0.0165	0.0287	0.0765	0.0162	0.0797	0.0015
5	rs304162	88156970	0.89	0.616467558766813	0.78	0.928434583535755	0.263101803061475	0.0552157708384631	0.026	0.0127	0.0282	0.0016	0.1659	0.0035	0.0024	0.066	0.0012	0.1202	0.1456	0.0203	0.0049	0.1123	0.0185	0.0027	0.0029	0.0037	9e-04	0.0379	0.0165	0.0288	0.0765	0.0162	0.0797	0.0015
5	rs78255502	88159091	0.89	0.616467558766813	0.78	0.928434583535755	0.255939520660433	0.0568162870431793	0.026	0.0127	0.0282	0.0016	0.1658	0.0035	0.0023	0.0661	0.0012	0.1203	0.1456	0.0204	0.0049	0.1122	0.0184	0.0027	0.0029	0.0037	0.001	0.0379	0.0165	0.0289	0.0764	0.0162	0.0797	0.0015
5	rs304145	88159173	0.89	0.616467558766813	0.78	0.928434583535755	0.256028943774037	0.05739727393325	0.026	0.0127	0.0282	0.0016	0.1658	0.0035	0.0023	0.0661	0.0012	0.1203	0.1456	0.0204	0.0049	0.1122	0.0184	0.0027	0.0029	0.0037	0.001	0.0379	0.0165	0.0289	0.0764	0.0162	0.0797	0.0015
5	rs797419	88168955	0.89	0.616467558766813	0.77	1.00421642385407	0.252731643692665	0.0540756121789229	0.026	0.0127	0.0282	0.0016	0.1658	0.0035	0.0023	0.066	0.0011	0.1202	0.1456	0.0204	0.0049	0.1122	0.0184	0.0027	0.0029	0.0037	9e-04	0.0379	0.0165	0.0289	0.0765	0.0162	0.0798	0.0015
5	rs116225175	88171287	0.89	0.616467558766813	0.77	1.00421642385407	0.249854633906671	0.0511472113061697	0.026	0.0127	0.0282	0.0016	0.1658	0.0035	0.0023	0.066	0.0011	0.1202	0.1456	0.0204	0.0049	0.1122	0.0184	0.0027	0.0029	0.0037	9e-04	0.038	0.0165	0.0289	0.0765	0.0162	0.0798	0.0015
5	rs78914269	88176861	0.89	0.616467558766813	0.77	1.00421642385407	0.245900860113995	0.0504109108230299	0.026	0.0127	0.0282	0.0016	0.1658	0.0035	0.0023	0.0661	0.0011	0.1202	0.1456	0.0204	0.0049	0.1122	0.0183	0.0027	0.0029	0.0037	9e-04	0.038	0.0165	0.0289	0.0764	0.0162	0.0798	0.0014
5	rs9293505	88186469	0.89	0.616467558766813	0.77	1.00421642385407	0.235441385348218	0.0545810822115192	0.026	0.0127	0.0282	0.0017	0.1659	0.0035	0.0023	0.0662	0.0011	0.1202	0.1456	0.0205	0.0049	0.1124	0.0183	0.0027	0.003	0.0036	9e-04	0.038	0.0164	0.029	0.0758	0.0163	0.08	0.0013
5	rs3850653	88186954	0.89	0.616467558766813	0.77	1.00421642385407	0.236510296594103	0.057526725948247	0.026	0.0127	0.0282	0.0017	0.1659	0.0035	0.0023	0.0662	0.0011	0.1202	0.1456	0.0205	0.0049	0.1124	0.0183	0.0027	0.003	0.0036	9e-04	0.038	0.0164	0.0291	0.0758	0.0163	0.08	0.0013
5	rs12522630	88188367	0.89	0.616467558766813	0.77	1.00421642385407	0.234332558943661	0.0495577887879755	0.026	0.0127	0.0282	0.0017	0.1659	0.0035	0.0023	0.0662	0.0011	0.1202	0.1456	0.0205	0.0049	0.1124	0.0183	0.0027	0.003	0.0036	9e-04	0.038	0.0164	0.0291	0.0758	0.0163	0.0801	0.0013
5	rs304132	88215594	0.88	0.670214810425093	0.77	1.00421642385407	0.297215242527664	0.0593521258112914	0.0262	0.0127	0.0287	0.0017	0.1648	0.0036	0.0023	0.0661	0.001	0.1194	0.1456	0.0211	0.0049	0.1112	0.0173	0.0025	0.0029	0.0036	0.001	0.0378	0.0161	0.0299	0.0772	0.0164	0.0816	0.0012
5	rs10037047	88219964	0.88	0.670214810425093	0.77	1.00421642385407	0.291958412742446	0.0564303715929338	0.0262	0.0127	0.0287	0.0017	0.1647	0.0036	0.0023	0.0661	9e-04	0.1195	0.1453	0.0212	0.0049	0.111	0.0175	0.0024	0.0029	0.0036	9e-04	0.0378	0.016	0.0299	0.0773	0.0164	0.0818	0.0012
5	rs16903409	88226422	0.87	0.726891327677376	0.77	1.00421642385407	0.383706245223454	0.0738721523756238	0.0261	0.0131	0.03	0.0017	0.1631	0.0036	0.0023	0.0653	8e-04	0.12	0.1428	0.0218	0.0049	0.1102	0.0186	0.0022	0.0027	0.0033	9e-04	0.0378	0.0155	0.0303	0.0781	0.0165	0.084	0.0011
5	rs16903411	88228378	0.87	0.726891327677376	0.77	1.00421642385407	0.393282870583496	0.067655068710703	0.026	0.0131	0.0302	0.0016	0.1631	0.0036	0.0023	0.0651	8e-04	0.1204	0.1426	0.0218	0.0049	0.1098	0.0187	0.0021	0.0027	0.003	9e-04	0.0377	0.0155	0.0304	0.0783	0.0165	0.0843	0.001
5	rs17561711	88248730	0.87	0.726891327677376	0.77	1.00421642385407	0.393955458876858	0.0658619093009029	0.026	0.0131	0.0304	0.0016	0.1632	0.0036	0.0023	0.065	7e-04	0.1205	0.1424	0.0219	0.0048	0.1097	0.0188	0.0021	0.0027	0.0028	9e-04	0.0377	0.0154	0.0305	0.0782	0.0165	0.0847	0.001
5	rs72773840	88248971	0.87	0.726891327677376	0.76	1.08372498247965	0.391939433676433	0.0654509721872734	0.026	0.0132	0.0304	0.0016	0.1633	0.0036	0.0023	0.065	7e-04	0.1205	0.1423	0.0219	0.0048	0.1097	0.0188	0.0021	0.0027	0.0028	9e-04	0.0377	0.0154	0.0304	0.0782	0.0165	0.0847	0.001
5	rs73178281	88251336	0.87	0.726891327677376	0.76	1.08372498247965	0.391380353172867	0.0636151556926606	0.026	0.0132	0.0304	0.0016	0.1633	0.0036	0.0023	0.065	7e-04	0.1205	0.1423	0.0219	0.0048	0.1097	0.0188	0.0021	0.0027	0.0028	9e-04	0.0376	0.0154	0.0305	0.0782	0.0165	0.0848	0.001
5	rs214134	88253916	0.87	0.726891327677376	0.75	1.16700258790913	0.391883507493051	0.0679327253358512	0.026	0.0132	0.0305	0.0016	0.1633	0.0036	0.0023	0.065	7e-04	0.1205	0.1423	0.0219	0.0048	0.1097	0.0188	0.0021	0.0027	0.0028	9e-04	0.0377	0.0154	0.0305	0.0782	0.0165	0.0848	0.001
5	rs188624419	88274628	0.87	0.726891327677376	0.75	1.16700258790913	0.416244334528194	0.0698192862789994	0.0261	0.0131	0.0305	0.0015	0.1637	0.0035	0.0023	0.0647	7e-04	0.1203	0.1416	0.022	0.0048	0.1093	0.0186	0.0021	0.0027	0.0027	9e-04	0.0376	0.0154	0.0305	0.079	0.0164	0.0852	0.001
5	rs17562385	88293805	0.87	0.726891327677376	0.75	1.16700258790913	0.419247141100649	0.0746651251279482	0.0261	0.0132	0.0305	0.0015	0.1637	0.0035	0.0023	0.0647	7e-04	0.1203	0.1416	0.022	0.0048	0.1093	0.0186	0.0021	0.0027	0.0027	9e-04	0.0376	0.0154	0.0305	0.079	0.0164	0.0852	0.001
5	rs4916740	88300954	0.87	0.726891327677376	0.75	1.16700258790913	0.415207409729232	0.0759702103704324	0.0262	0.0132	0.0305	0.0015	0.1637	0.0035	0.0023	0.0647	8e-04	0.1203	0.1415	0.022	0.0048	0.1093	0.0186	0.0021	0.0027	0.0027	9e-04	0.0376	0.0154	0.0305	0.0791	0.0164	0.0852	0.0011
5	rs10042828	88308777	0.87	0.726891327677376	0.75	1.16700258790913	0.415264982799414	0.0751715551245121	0.0262	0.0132	0.0305	0.0015	0.1637	0.0035	0.0023	0.0647	8e-04	0.1202	0.1418	0.022	0.0048	0.1093	0.0186	0.0021	0.0027	0.0027	9e-04	0.0376	0.0154	0.0305	0.079	0.0164	0.0852	0.0011
5	rs115076587	88331378	0.87	0.726891327677376	0.75	1.16700258790913	0.406160987685989	0.0811330067505299	0.026	0.0132	0.0305	0.0015	0.1637	0.0035	0.0023	0.0647	8e-04	0.1201	0.1418	0.022	0.0048	0.1093	0.0186	0.002	0.0027	0.0027	9e-04	0.0376	0.0154	0.0306	0.079	0.0164	0.0855	0.0011
5	rs62378173	88336799	0.87	0.726891327677376	0.75	1.16700258790913	0.401448751588188	0.0820318751212561	0.026	0.0132	0.0305	0.0015	0.1637	0.0035	0.0023	0.0647	8e-04	0.12	0.1418	0.022	0.0049	0.1092	0.0185	0.002	0.0027	0.0026	9e-04	0.0376	0.0154	0.0306	0.079	0.0164	0.0856	0.0011
5	rs10037512	88354675	0.87	0.726891327677376	0.75	1.16700258790913	0.394460280500304	0.0892878838085201	0.0259	0.0132	0.0305	0.0016	0.1638	0.0034	0.0023	0.0648	8e-04	0.1197	0.1416	0.0221	0.0049	0.1092	0.0186	0.002	0.0027	0.0026	9e-04	0.0376	0.0155	0.0308	0.0791	0.0164	0.0856	0.0011
5	rs4916746	88354934	0.87	0.726891327677376	0.75	1.16700258790913	0.393114814101647	0.0883577645998958	0.0259	0.0132	0.0304	0.0016	0.1638	0.0034	0.0023	0.0647	8e-04	0.1198	0.1416	0.0221	0.0049	0.1092	0.0186	0.002	0.0027	0.0026	9e-04	0.0376	0.0155	0.0308	0.0791	0.0164	0.0856	0.0011
5	rs116342823	88356421	0.87	0.726891327677376	0.75	1.16700258790913	0.393507002264658	0.0887448420242595	0.0259	0.0132	0.0304	0.0016	0.1638	0.0034	0.0023	0.0647	8e-04	0.1198	0.1416	0.0221	0.0049	0.1092	0.0186	0.002	0.0027	0.0026	9e-04	0.0376	0.0155	0.0308	0.0792	0.0164	0.0856	0.0011
5	rs1283614	88361042	0.87	0.726891327677376	0.75	1.16700258790913	0.39255488759545	0.0910031626016865	0.0259	0.0133	0.0304	0.0016	0.1637	0.0034	0.0023	0.0647	8e-04	0.1198	0.1416	0.0221	0.0049	0.1092	0.0186	0.002	0.0027	0.0026	9e-04	0.0376	0.0155	0.0308	0.0792	0.0164	0.0856	0.0011
5	rs1283616	88363518	0.87	0.726891327677376	0.75	1.16700258790913	0.391100964048278	0.0918656599200028	0.0259	0.0133	0.0304	0.0016	0.1637	0.0034	0.0023	0.0647	8e-04	0.1198	0.1416	0.0221	0.0049	0.1092	0.0186	0.002	0.0027	0.0026	9e-04	0.0376	0.0155	0.0308	0.0792	0.0164	0.0856	0.0011
5	rs13189532	88367164	0.87	0.726891327677376	0.75	1.16700258790913	0.392666840676126	0.0910031626016865	0.0259	0.0133	0.0304	0.0016	0.1636	0.0034	0.0023	0.0647	8e-04	0.1198	0.1416	0.0221	0.0049	0.1092	0.0186	0.002	0.0027	0.0026	9e-04	0.0376	0.0155	0.0306	0.0792	0.0164	0.0856	0.0011
5	rs1366594	88376061	0.87	0.726891327677376	0.75	1.16700258790913	0.395864272898959	0.0872005922721465	0.026	0.0133	0.0304	0.0016	0.1636	0.0034	0.0023	0.0647	8e-04	0.1198	0.1417	0.0221	0.0049	0.1091	0.0186	0.002	0.0027	0.0027	9e-04	0.0378	0.0155	0.0303	0.0792	0.0164	0.0857	0.0011
5	rs985296	88377644	0.87	0.726891327677376	0.75	1.16700258790913	0.396932988274751	0.0852855725396139	0.026	0.0133	0.0304	0.0016	0.1635	0.0034	0.0023	0.0647	8e-04	0.1198	0.1417	0.0221	0.005	0.1092	0.0186	0.0021	0.0027	0.0027	0.001	0.0378	0.0155	0.0303	0.0793	0.0163	0.0857	0.0011
5	rs17564137	88378600	0.87	0.726891327677376	0.75	1.16700258790913	0.397665050714491	0.0846763759828098	0.0259	0.0133	0.0305	0.0016	0.1636	0.0034	0.0023	0.0647	8e-04	0.1198	0.1417	0.0221	0.005	0.1092	0.0186	0.0021	0.0027	0.0027	0.001	0.0378	0.0155	0.0302	0.0793	0.0163	0.0857	0.0011
5	rs17564192	88386696	0.87	0.726891327677376	0.75	1.16700258790913	0.395246206474882	0.0803870185287636	0.0259	0.0132	0.0304	0.0016	0.1636	0.0034	0.0023	0.0647	8e-04	0.1198	0.1417	0.0221	0.005	0.1092	0.0186	0.0021	0.0027	0.0027	0.001	0.0378	0.0155	0.0303	0.0793	0.0163	0.0857	0.0011
5	rs114736407	88388122	0.87	0.726891327677376	0.75	1.16700258790913	0.396426573746706	0.0804614915184349	0.0259	0.0132	0.0305	0.0016	0.1636	0.0034	0.0023	0.0647	8e-04	0.1198	0.1417	0.0221	0.005	0.1091	0.0186	0.0021	0.0027	0.0027	0.001	0.0378	0.0155	0.0303	0.0793	0.0163	0.0857	0.0011
5	rs114779117	88398306	0.87	0.726891327677376	0.75	1.16700258790913	0.393507002264658	0.0722966879026286	0.0259	0.0132	0.0304	0.0016	0.1635	0.0034	0.0023	0.0648	8e-04	0.1199	0.1416	0.0222	0.005	0.1091	0.0186	0.0021	0.0027	0.0027	0.001	0.0378	0.0155	0.0303	0.0793	0.0163	0.0856	0.0011
5	rs9293511	88416354	0.87	0.726891327677376	0.75	1.16700258790913	0.391603937017427	0.0715852094895178	0.0259	0.0131	0.0304	0.0016	0.1632	0.0034	0.0024	0.0647	8e-04	0.12	0.1416	0.0223	0.005	0.109	0.0186	0.0021	0.0027	0.0027	0.001	0.0378	0.0155	0.0304	0.0793	0.0163	0.0857	0.0011
5	rs116407570	88416942	0.87	0.726891327677376	0.75	1.16700258790913	0.38942674591938	0.0707352835858344	0.0259	0.0131	0.0304	0.0016	0.1631	0.0034	0.0024	0.0647	8e-04	0.12	0.1416	0.0223	0.005	0.109	0.0186	0.0021	0.0027	0.0027	0.001	0.0378	0.0155	0.0304	0.0793	0.0163	0.0857	0.0011
5	rs4244201	88429024	0.86	0.78654304280128	0.75	1.16700258790913	0.411473712183928	0.0975901499978567	0.026	0.0137	0.0306	0.0017	0.1624	0.0035	0.0025	0.0643	9e-04	0.1198	0.1408	0.0226	0.0051	0.108	0.0187	0.0022	0.0027	0.0028	0.0011	0.0378	0.0154	0.0309	0.0798	0.0163	0.0857	0.0013
5	rs4244202	88429077	0.86	0.78654304280128	0.75	1.16700258790913	0.405876337033346	0.0932049453446459	0.026	0.0138	0.0306	0.0017	0.1624	0.0035	0.0025	0.0643	9e-04	0.1198	0.1406	0.0226	0.0051	0.108	0.0187	0.0022	0.0027	0.0028	0.0011	0.0378	0.0154	0.0309	0.0799	0.0163	0.0858	0.0013
5	rs116665632	88462557	0.85	0.849213100564478	0.75	1.16700258790913	0.580522931648806	0.132756080473804	0.0259	0.0141	0.0316	0.0017	0.1619	0.0033	0.0023	0.0643	8e-04	0.1208	0.1386	0.0231	0.0051	0.1061	0.0203	0.002	0.0023	0.0022	9e-04	0.0366	0.0149	0.0313	0.081	0.0164	0.0875	0.0015
5	rs115000418	88472953	0.85	0.849213100564478	0.75	1.16700258790913	0.582283644556272	0.134751448446218	0.0259	0.0141	0.0316	0.0017	0.1619	0.0033	0.0023	0.0643	8e-04	0.1208	0.1386	0.0231	0.0051	0.1061	0.0203	0.002	0.0023	0.0022	9e-04	0.0366	0.0149	0.0313	0.081	0.0164	0.0875	0.0015
5	rs60654108	88473181	0.85	0.849213100564478	0.75	1.16700258790913	0.584521965403788	0.137581629944986	0.0259	0.0141	0.0316	0.0017	0.1619	0.0033	0.0023	0.0643	8e-04	0.1208	0.1386	0.0231	0.0051	0.1061	0.0203	0.002	0.0023	0.0022	9e-04	0.0366	0.0149	0.0313	0.081	0.0164	0.0875	0.0015
5	rs10514304	88473328	0.85	0.849213100564478	0.75	1.16700258790913	0.593104937213253	0.139050785882114	0.0259	0.0141	0.0316	0.0017	0.1619	0.0033	0.0023	0.0643	8e-04	0.1208	0.1386	0.0231	0.0051	0.1061	0.0202	0.002	0.0023	0.0022	9e-04	0.0366	0.0149	0.0313	0.081	0.0164	0.0875	0.0015
5	rs1366596	88474003	0.85	0.849213100564478	0.75	1.16700258790913	0.593515096556857	0.138040127935072	0.0259	0.0141	0.0316	0.0017	0.162	0.0033	0.0023	0.0643	8e-04	0.1208	0.1386	0.0231	0.0051	0.1061	0.0202	0.002	0.0023	0.0022	9e-04	0.0366	0.0149	0.0313	0.081	0.0164	0.0875	0.0015
5	rs56368881	88474722	0.85	0.849213100564478	0.75	1.16700258790913	0.603191576739639	0.138499183774223	0.0259	0.0141	0.0316	0.0017	0.162	0.0033	0.0023	0.0643	8e-04	0.1209	0.1386	0.0231	0.0051	0.1061	0.0202	0.002	0.0023	0.0022	9e-04	0.0366	0.0149	0.0313	0.081	0.0164	0.0875	0.0015
5	rs72773890	88526231	0.85	0.849213100564478	0.75	1.16700258790913	0.609405801485469	0.148266650591268	0.0256	0.0141	0.0317	0.0017	0.1619	0.0033	0.0023	0.0643	8e-04	0.121	0.1383	0.0231	0.0051	0.1061	0.0202	0.002	0.0023	0.0022	9e-04	0.0366	0.0149	0.0314	0.0812	0.0165	0.0875	0.0015
5	rs10054858	88538809	0.85	0.849213100564478	0.76	1.08372498247965	0.60388059611835	0.146762737124502	0.0255	0.0141	0.0317	0.0017	0.1619	0.0033	0.0023	0.0643	8e-04	0.1209	0.1383	0.0231	0.0051	0.1061	0.0202	0.002	0.0023	0.0022	9e-04	0.0365	0.0149	0.0314	0.0811	0.0165	0.0877	0.0015
5	rs10037415	88538943	0.85	0.849213100564478	0.77	1.00421642385407	0.617249591911127	0.149681578749105	0.0255	0.0142	0.0318	0.0017	0.1619	0.0033	0.0023	0.0643	8e-04	0.1209	0.1383	0.0231	0.0051	0.1061	0.0202	0.0019	0.0023	0.0022	9e-04	0.0365	0.0149	0.0314	0.0811	0.0165	0.0879	0.0015
5	rs35188877	88542892	0.85	0.849213100564478	0.78	0.928434583535755	0.617737005937313	0.147984245880633	0.0255	0.0142	0.0318	0.0017	0.1619	0.0033	0.0023	0.0643	8e-04	0.1209	0.1383	0.0231	0.0051	0.1061	0.0202	0.0019	0.0023	0.0022	9e-04	0.0365	0.0149	0.0314	0.0811	0.0165	0.0879	0.0015
5	rs6860971	88552414	0.85	0.849213100564478	0.78	0.928434583535755	0.61920030714493	0.143678453793877	0.0255	0.0142	0.0318	0.0017	0.1619	0.0033	0.0023	0.0644	8e-04	0.1209	0.1383	0.0231	0.0051	0.106	0.0202	0.0019	0.0023	0.0022	9e-04	0.0365	0.0149	0.0314	0.0811	0.0165	0.0879	0.0015
5	rs75410286	88571238	0.85	0.849213100564478	0.78	0.928434583535755	0.628504705863311	0.150154294629113	0.0255	0.0142	0.0319	0.0017	0.1618	0.0032	0.0023	0.0643	8e-04	0.1207	0.138	0.0231	0.0051	0.1059	0.0203	0.002	0.0023	0.0022	9e-04	0.0365	0.0149	0.0315	0.0811	0.0165	0.088	0.0015
5	rs12514576	88580401	0.85	0.849213100564478	0.78	0.928434583535755	0.649653125865248	0.169986864259469	0.0256	0.0144	0.0321	0.0017	0.1616	0.0032	0.0023	0.0642	8e-04	0.1205	0.1372	0.0233	0.0051	0.1057	0.0203	0.002	0.0023	0.0024	0.001	0.0364	0.0149	0.0317	0.0812	0.0168	0.0882	0.0016
5	rs6872041	88593555	0.85	0.849213100564478	0.78	0.928434583535755	0.659879872752352	0.178259627940025	0.0256	0.0144	0.0322	0.0017	0.1616	0.0032	0.0023	0.0641	8e-04	0.1205	0.137	0.0233	0.0051	0.1057	0.0203	0.002	0.0023	0.0024	0.001	0.0364	0.0149	0.0317	0.0812	0.0169	0.0882	0.0017
5	rs116354933	88597047	0.85	0.849213100564478	0.78	0.928434583535755	0.665200389943327	0.18057607191165	0.0256	0.0144	0.0322	0.0017	0.1616	0.0032	0.0023	0.0641	8e-04	0.1205	0.137	0.0233	0.0051	0.1056	0.0204	0.002	0.0023	0.0024	0.001	0.0364	0.0149	0.0317	0.0812	0.0169	0.0881	0.0017
5	rs1895217	88597219	0.85	0.849213100564478	0.78	0.928434583535755	0.665632628562719	0.180475142799252	0.0256	0.0144	0.0322	0.0017	0.1616	0.0032	0.0023	0.0641	8e-04	0.1205	0.137	0.0233	0.0051	0.1056	0.0204	0.002	0.0023	0.0024	0.001	0.0364	0.0149	0.0317	0.0812	0.0169	0.0881	0.0017
5	rs34702	88597924	0.85	0.849213100564478	0.78	0.928434583535755	0.666569580087951	0.180071620677622	0.0256	0.0144	0.0323	0.0017	0.1616	0.0032	0.0023	0.0641	8e-04	0.1205	0.1369	0.0233	0.0051	0.1056	0.0204	0.002	0.0023	0.0024	0.001	0.0364	0.0149	0.0317	0.0812	0.0169	0.0881	0.0017
5	rs71629710	88617915	0.84	0.914942008907111	0.78	0.928434583535755	0.753752738278439	0.20334728517	0.0255	0.0143	0.0327	0.0019	0.1609	0.0033	0.0024	0.0639	9e-04	0.1206	0.136	0.0233	0.005	0.1054	0.0204	0.0021	0.0023	0.0025	0.001	0.0361	0.0149	0.032	0.0816	0.0174	0.0883	0.0018
5	rs114530628	88623563	0.84	0.914942008907111	0.78	0.928434583535755	0.759320367072313	0.216194353903294	0.0255	0.0143	0.0327	0.0019	0.1609	0.0033	0.0024	0.0639	9e-04	0.1206	0.136	0.0233	0.005	0.1054	0.0204	0.0021	0.0023	0.0025	0.001	0.0361	0.0149	0.0321	0.0816	0.0174	0.0883	0.0018
5	rs16867545	88623737	0.84	0.914942008907111	0.78	0.928434583535755	0.760695962243862	0.216301608967598	0.0255	0.0143	0.0327	0.0019	0.1608	0.0033	0.0024	0.0639	9e-04	0.1206	0.136	0.0233	0.005	0.1054	0.0204	0.0021	0.0023	0.0025	0.001	0.0361	0.0149	0.0321	0.0816	0.0174	0.0883	0.0018
5	rs17507679	88644971	0.84	0.914942008907111	0.78	0.928434583535755	0.757640563364511	0.216301608967598	0.0255	0.0143	0.0328	0.0019	0.1608	0.0033	0.0024	0.0639	9e-04	0.1206	0.136	0.0233	0.005	0.1053	0.0204	0.0021	0.0023	0.0025	0.001	0.036	0.0149	0.0321	0.0816	0.0174	0.0883	0.0018
5	rs62378222	88672576	0.84	0.914942008907111	0.78	0.928434583535755	0.707787401345438	0.205980167156929	0.0254	0.0143	0.0328	0.002	0.1608	0.0034	0.0024	0.0638	9e-04	0.1205	0.136	0.0233	0.005	0.1053	0.0203	0.0022	0.0023	0.0025	0.001	0.036	0.0148	0.0321	0.0817	0.0175	0.0883	0.0017
5	rs6876988	88673472	0.84	0.914942008907111	0.78	0.928434583535755	0.704606017266776	0.204504360313567	0.0254	0.0143	0.0328	0.002	0.1608	0.0034	0.0024	0.0638	9e-04	0.1205	0.136	0.0233	0.005	0.1053	0.0203	0.0022	0.0023	0.0025	0.001	0.036	0.0148	0.0321	0.0818	0.0175	0.0883	0.0017
5	rs247584	88684376	0.84	0.914942008907111	0.78	0.928434583535755	0.716401497458817	0.202612107960775	0.0254	0.0143	0.0329	0.0021	0.1605	0.0034	0.0025	0.0637	9e-04	0.1204	0.136	0.0233	0.0049	0.1052	0.0203	0.0023	0.0023	0.0026	0.001	0.0359	0.0148	0.032	0.082	0.0176	0.0883	0.0017
5	rs34938263	88692362	0.84	0.914942008907111	0.78	0.928434583535755	0.722294442972252	0.20135387931566	0.0254	0.0143	0.0329	0.0021	0.1605	0.0034	0.0025	0.0638	9e-04	0.1204	0.136	0.0233	0.0049	0.1052	0.0203	0.0023	0.0023	0.0026	0.001	0.0359	0.0148	0.0321	0.0819	0.0176	0.0882	0.0017
5	rs72775516	88694631	0.84	0.914942008907111	0.78	0.928434583535755	0.723340992214674	0.20124914548629	0.0254	0.0143	0.0329	0.0021	0.1605	0.0034	0.0025	0.0638	9e-04	0.1204	0.136	0.0233	0.0049	0.1052	0.0203	0.0023	0.0023	0.0026	0.001	0.0359	0.0148	0.0321	0.0819	0.0176	0.0882	0.0017
5	rs247562	88696577	0.84	0.914942008907111	0.78	0.928434583535755	0.72438821192205	0.202822067705051	0.0254	0.0143	0.0329	0.0021	0.1605	0.0034	0.0025	0.0638	9e-04	0.1204	0.136	0.0233	0.0049	0.1052	0.0203	0.0023	0.0023	0.0026	0.001	0.0359	0.0148	0.0321	0.0819	0.0176	0.0882	0.0017
5	rs114744154	88708056	0.84	0.914942008907111	0.78	0.928434583535755	0.714615475025524	0.186054927669735	0.0254	0.0143	0.0329	0.0021	0.1605	0.0034	0.0025	0.0638	9e-04	0.1204	0.1362	0.0233	0.0049	0.1052	0.0203	0.0023	0.0023	0.0026	0.001	0.0359	0.0148	0.0321	0.0818	0.0176	0.0882	0.0017
5	rs79262286	88724448	0.83	0.983767787599247	0.78	0.928434583535755	0.699514348541549	0.187382265027498	0.0254	0.0143	0.0329	0.0021	0.1598	0.0035	0.0025	0.0638	9e-04	0.1203	0.1357	0.0233	0.0049	0.1054	0.0203	0.0024	0.0023	0.0026	0.001	0.0359	0.0149	0.0323	0.0817	0.0178	0.0886	0.0017
5	rs16867565	88726723	0.83	0.983767787599247	0.78	0.928434583535755	0.686966964660558	0.183105595958384	0.0254	0.0143	0.0328	0.0021	0.1598	0.0035	0.0025	0.0638	9e-04	0.1203	0.1357	0.0233	0.0049	0.1055	0.0203	0.0024	0.0023	0.0026	0.001	0.0359	0.0149	0.0323	0.0817	0.0178	0.0886	0.0017
5	rs12153611	88729651	0.83	0.983767787599247	0.78	0.928434583535755	0.685068077166527	0.179668409768573	0.0254	0.0143	0.0328	0.0021	0.1597	0.0035	0.0025	0.0638	9e-04	0.1203	0.1356	0.0233	0.0049	0.1055	0.0203	0.0024	0.0023	0.0026	0.001	0.0359	0.0149	0.0323	0.0817	0.0178	0.0886	0.0017
5	rs16867576	88746331	0.83	0.983767787599247	0.78	0.928434583535755	0.701726095474958	0.194066926194425	0.0254	0.0143	0.0329	0.0022	0.1593	0.0035	0.0025	0.0637	9e-04	0.1201	0.1353	0.0234	0.0049	0.1058	0.0203	0.0025	0.0023	0.0027	0.001	0.0359	0.0149	0.0324	0.0816	0.018	0.0888	0.0018
5	rs9293516	88747297	0.83	0.983767787599247	0.78	0.928434583535755	0.682515603314245	0.189020323484929	0.0254	0.0142	0.0328	0.0022	0.1592	0.0035	0.0025	0.0637	9e-04	0.1201	0.1354	0.0234	0.0049	0.1058	0.0203	0.0025	0.0023	0.0026	0.001	0.0359	0.0149	0.0324	0.0815	0.018	0.0889	0.0018
5	rs10056443	88752584	0.82	1.05572611347058	0.78	0.928434583535755	0.702537849062952	0.225481738887739	0.0255	0.0143	0.0324	0.0025	0.1577	0.0038	0.0028	0.0633	8e-04	0.1199	0.1335	0.0237	0.0048	0.1054	0.0207	0.003	0.0025	0.0028	9e-04	0.0364	0.0148	0.0326	0.0819	0.0188	0.0897	0.0019
5	rs1830359	88759223	0.82	1.05572611347058	0.78	0.928434583535755	0.710752550143436	0.237655130025617	0.0255	0.0143	0.0324	0.0025	0.1577	0.0038	0.0028	0.0633	8e-04	0.1199	0.1335	0.0237	0.0048	0.1054	0.0207	0.003	0.0025	0.0028	9e-04	0.0363	0.0148	0.0326	0.0819	0.0188	0.0897	0.0019
5	rs73170244	88778471	0.82	1.05572611347058	0.78	0.928434583535755	0.765595777968789	0.197490935376737	0.0256	0.0143	0.0325	0.0026	0.157	0.004	0.0029	0.0635	8e-04	0.1198	0.1333	0.0237	0.0047	0.1049	0.0206	0.0032	0.0025	0.0029	9e-04	0.0362	0.0148	0.0326	0.0819	0.0188	0.0901	0.0019
5	rs115900805	88780604	0.82	1.05572611347058	0.78	0.928434583535755	0.810622380180817	0.177155416492405	0.0256	0.0144	0.0327	0.0027	0.1565	0.0042	0.003	0.0637	8e-04	0.1197	0.1332	0.0237	0.0047	0.1045	0.0206	0.0032	0.0026	0.003	9e-04	0.0361	0.0148	0.0326	0.082	0.019	0.0901	0.0019
5	rs4916753	88787183	0.82	1.05572611347058	0.78	0.928434583535755	0.817551016771943	0.182801415270337	0.0256	0.0144	0.0327	0.0027	0.1564	0.0042	0.003	0.0637	8e-04	0.1196	0.1332	0.0237	0.0047	0.1045	0.0206	0.0032	0.0026	0.003	9e-04	0.0361	0.0149	0.0326	0.0819	0.019	0.0901	0.0019
5	rs116729976	88791932	0.82	1.05572611347058	0.8	0.78786632127418	0.814398492372372	0.18118205421371	0.0256	0.0144	0.0327	0.0027	0.1563	0.0042	0.003	0.0637	8e-04	0.1197	0.1332	0.0237	0.0047	0.1045	0.0206	0.0032	0.0026	0.003	9e-04	0.0361	0.0149	0.0326	0.0819	0.019	0.0901	0.0019
5	rs1852719	88795864	0.82	1.05572611347058	0.82	0.661616834019215	0.809758085222679	0.166834099254973	0.0256	0.0144	0.0328	0.0028	0.1558	0.0043	0.003	0.0638	8e-04	0.1198	0.1334	0.0237	0.0046	0.1045	0.0207	0.0033	0.0026	0.003	8e-04	0.0361	0.0149	0.0326	0.0817	0.0192	0.09	0.0019
5	rs61309144	88797708	0.82	1.05572611347058	0.82	0.661616834019215	0.819681928883037	0.167325355761011	0.0256	0.0144	0.0328	0.0028	0.1557	0.0043	0.003	0.0638	7e-04	0.1199	0.1335	0.0237	0.0046	0.1045	0.0207	0.0033	0.0026	0.003	8e-04	0.0361	0.0149	0.0326	0.0817	0.0192	0.09	0.0019
5	rs13182088	88797740	0.82	1.05572611347058	0.82	0.661616834019215	0.819760897301826	0.167423667805137	0.0256	0.0144	0.0328	0.0028	0.1557	0.0043	0.003	0.0638	7e-04	0.1199	0.1335	0.0237	0.0046	0.1045	0.0207	0.0033	0.0026	0.003	8e-04	0.0361	0.0149	0.0326	0.0817	0.0192	0.09	0.0019
5	rs62380087	88806635	0.82	1.05572611347058	0.82	0.661616834019215	0.851528682172056	0.162922357765626	0.0256	0.0144	0.0329	0.0028	0.1555	0.0043	0.003	0.0637	7e-04	0.12	0.1336	0.0237	0.0046	0.1043	0.0207	0.0033	0.0027	0.003	8e-04	0.0361	0.0149	0.0326	0.0818	0.0193	0.0899	0.0019
5	rs6868697	88808900	0.82	1.05572611347058	0.82	0.661616834019215	0.844557928302812	0.164874148879263	0.0256	0.0144	0.0329	0.0028	0.1554	0.0043	0.003	0.0637	7e-04	0.12	0.1336	0.0237	0.0046	0.1043	0.0207	0.0033	0.0027	0.003	8e-04	0.0361	0.0149	0.0326	0.0817	0.0193	0.0899	0.0019
5	rs62380088	88809484	0.82	1.05572611347058	0.82	0.661616834019215	0.843358541962014	0.164385434173065	0.0256	0.0144	0.0329	0.0028	0.1554	0.0043	0.003	0.0637	7e-04	0.12	0.1336	0.0237	0.0046	0.1043	0.0207	0.0033	0.0027	0.003	8e-04	0.0361	0.0149	0.0326	0.0817	0.0193	0.0899	0.0019
5	rs114226122	88820486	0.82	1.05572611347058	0.82	0.661616834019215	0.824584143278241	0.149209398880915	0.0256	0.0144	0.0329	0.0028	0.1554	0.0043	0.003	0.0637	7e-04	0.1201	0.1336	0.0237	0.0046	0.1043	0.0208	0.0033	0.0027	0.003	8e-04	0.0361	0.0149	0.0326	0.0817	0.0193	0.0899	0.0018
5	rs11743085	88825791	0.82	1.05572611347058	0.82	0.661616834019215	0.817077804387444	0.146762737124502	0.0256	0.0144	0.0329	0.0028	0.1553	0.0043	0.003	0.0637	7e-04	0.1201	0.1337	0.0237	0.0046	0.1043	0.0208	0.0033	0.0027	0.0029	8e-04	0.0361	0.015	0.0326	0.0817	0.0193	0.0899	0.0018
5	rs74672921	88828462	0.82	1.05572611347058	0.82	0.661616834019215	0.787348672316805	0.135206467687963	0.0256	0.0144	0.0329	0.0028	0.1552	0.0043	0.0031	0.0637	7e-04	0.1203	0.1336	0.0237	0.0046	0.1043	0.0207	0.0033	0.0027	0.0029	8e-04	0.0361	0.015	0.0326	0.0817	0.0193	0.0898	0.0018
5	rs7705545	88833051	0.82	1.05572611347058	0.82	0.661616834019215	0.76092533395308	0.129963120222746	0.0255	0.0144	0.0329	0.0028	0.1551	0.0043	0.0031	0.0637	7e-04	0.1204	0.1336	0.0236	0.0045	0.1043	0.0207	0.0033	0.0027	0.0029	8e-04	0.0361	0.0151	0.0326	0.0817	0.0193	0.0898	0.0017
5	rs72775585	88836614	0.82	1.05572611347058	0.82	0.661616834019215	0.754514366414536	0.133208609778231	0.0256	0.0144	0.0329	0.0028	0.155	0.0043	0.0031	0.0637	7e-04	0.1206	0.1336	0.0236	0.0045	0.1042	0.0208	0.0033	0.0027	0.0029	8e-04	0.0361	0.0151	0.0326	0.0817	0.0193	0.0897	0.0017
5	rs115721305	88838198	0.82	1.05572611347058	0.82	0.661616834019215	0.751469876869805	0.133661706529128	0.0255	0.0144	0.0329	0.0028	0.155	0.0043	0.0031	0.0637	7e-04	0.1205	0.1336	0.0236	0.0045	0.1043	0.0208	0.0033	0.0027	0.0029	8e-04	0.0361	0.0151	0.0326	0.0817	0.0193	0.0897	0.0017
5	rs10056183	88840299	0.82	1.05572611347058	0.82	0.661616834019215	0.759396760457333	0.134296993550187	0.0255	0.0144	0.0329	0.0029	0.1551	0.0043	0.0031	0.0637	7e-04	0.1205	0.1337	0.0236	0.0045	0.1042	0.0207	0.0033	0.0027	0.0029	8e-04	0.0361	0.015	0.0326	0.0817	0.0193	0.0897	0.0017
5	rs78038186	88847897	0.82	1.05572611347058	0.82	0.661616834019215	0.75504770660884	0.17997078875918	0.0255	0.0143	0.033	0.003	0.1548	0.0044	0.003	0.0637	8e-04	0.1203	0.1337	0.0237	0.0045	0.104	0.0208	0.0033	0.0028	0.0029	8e-04	0.0359	0.0151	0.0326	0.0818	0.0194	0.0896	0.0016
5	rs78529762	88849820	0.82	1.05572611347058	0.82	0.661616834019215	0.679094720924528	0.170481345438242	0.0255	0.0144	0.0326	0.003	0.1547	0.0045	0.0031	0.0638	8e-04	0.1203	0.1338	0.0237	0.0045	0.1039	0.0209	0.0033	0.0028	0.0028	8e-04	0.036	0.0151	0.0326	0.0818	0.0194	0.0897	0.0016
5	rs6890704	88855770	0.82	1.05572611347058	0.82	0.661616834019215	0.666641677904841	0.175553532120701	0.0255	0.0144	0.0325	0.003	0.1547	0.0045	0.0031	0.0639	8e-04	0.1203	0.1338	0.0237	0.0045	0.1039	0.021	0.0033	0.0028	0.0027	8e-04	0.036	0.0151	0.0327	0.0819	0.0195	0.0896	0.0016
5	rs13436522	88863349	0.82	1.05572611347058	0.82	0.661616834019215	0.634202374445977	0.177958244314392	0.0255	0.0143	0.0323	0.0031	0.1547	0.0045	0.0031	0.0639	8e-04	0.1202	0.1339	0.0237	0.0044	0.1039	0.021	0.0034	0.0029	0.0026	8e-04	0.036	0.0151	0.0327	0.0819	0.0196	0.0895	0.0015
5	rs77026350	88864468	0.82	1.05572611347058	0.82	0.661616834019215	0.632019011985616	0.188098317716734	0.0255	0.0143	0.0322	0.0031	0.1546	0.0046	0.0031	0.0639	8e-04	0.1202	0.1339	0.0238	0.0044	0.1039	0.021	0.0034	0.0029	0.0026	8e-04	0.036	0.0152	0.0327	0.0818	0.0196	0.0895	0.0015
5	rs73770506	88864648	0.82	1.05572611347058	0.82	0.661616834019215	0.628013417625097	0.192001641399464	0.0255	0.0143	0.0322	0.0031	0.1546	0.0046	0.0031	0.0639	8e-04	0.1202	0.1339	0.0238	0.0044	0.1039	0.021	0.0034	0.0029	0.0026	8e-04	0.036	0.0152	0.0327	0.0818	0.0196	0.0895	0.0015
5	rs7721758	88866209	0.82	1.05572611347058	0.82	0.661616834019215	0.623739630905836	0.18300418311591	0.0255	0.0143	0.0322	0.0031	0.1545	0.0046	0.0032	0.064	8e-04	0.1201	0.1339	0.0238	0.0043	0.1039	0.021	0.0034	0.0029	0.0025	8e-04	0.036	0.0152	0.0327	0.0817	0.0196	0.0894	0.0015
5	rs12658195	88871745	0.81	1.13085046114427	0.82	0.661616834019215	0.589623887220177	0.132846540895029	0.0254	0.0143	0.0323	0.0034	0.1538	0.0049	0.0034	0.0641	8e-04	0.1198	0.134	0.0239	0.0043	0.1037	0.0209	0.0037	0.0032	0.0025	8e-04	0.0361	0.0154	0.0328	0.0813	0.0198	0.0891	0.0014
5	rs77361536	88874624	0.81	1.13085046114427	0.82	0.661616834019215	0.570480613331568	0.120145074782239	0.0253	0.0143	0.0324	0.0034	0.1537	0.005	0.0035	0.0642	8e-04	0.1197	0.1338	0.0239	0.0042	0.1036	0.021	0.0037	0.0033	0.0025	8e-04	0.0361	0.0155	0.0328	0.0813	0.0198	0.089	0.0014
5	rs78450846	88878796	0.81	1.13085046114427	0.82	0.661616834019215	0.565657273981112	0.126303135951984	0.0253	0.0144	0.0324	0.0035	0.1536	0.005	0.0036	0.0642	8e-04	0.1196	0.1336	0.0239	0.0042	0.1035	0.021	0.0038	0.0033	0.0025	8e-04	0.0362	0.0155	0.0328	0.0813	0.0198	0.089	0.0014
5	rs7702020	88880147	0.81	1.13085046114427	0.82	0.661616834019215	0.558125981140209	0.121980365065198	0.0253	0.0144	0.0324	0.0035	0.1536	0.005	0.0036	0.0642	8e-04	0.1196	0.1335	0.0239	0.0042	0.1035	0.021	0.0038	0.0033	0.0025	8e-04	0.0362	0.0155	0.0328	0.0813	0.0198	0.089	0.0014
5	rs75417999	88880332	0.81	1.13085046114427	0.82	0.661616834019215	0.563386246806021	0.126391940559463	0.0253	0.0144	0.0324	0.0035	0.1536	0.005	0.0036	0.0642	8e-04	0.1196	0.1335	0.0239	0.0042	0.1035	0.021	0.0038	0.0033	0.0025	8e-04	0.0362	0.0155	0.0328	0.0813	0.0198	0.089	0.0014
5	rs7727198	88889955	0.81	1.13085046114427	0.82	0.661616834019215	0.667146461089172	0.163604553338375	0.0252	0.0144	0.0325	0.0036	0.1534	0.0052	0.0037	0.0641	7e-04	0.1198	0.1329	0.024	0.0042	0.1035	0.0211	0.0039	0.0034	0.0024	8e-04	0.0361	0.0156	0.0327	0.0813	0.0199	0.0888	0.0014
5	rs74577065	88890359	0.81	1.13085046114427	0.82	0.661616834019215	0.546687661387092	0.0837658791460273	0.0252	0.0145	0.0335	0.0043	0.152	0.0061	0.0044	0.0644	8e-04	0.1178	0.1319	0.0246	0.004	0.1033	0.0214	0.0046	0.004	0.0026	0.001	0.0361	0.0164	0.0321	0.0799	0.0203	0.0882	0.0014
5	rs12520584	88891173	0.8	1.20917223849118	0.82	0.661616834019215	0.752154416549363	0.142841410809335	0.0252	0.0148	0.0355	0.0054	0.1477	0.008	0.0058	0.0653	0.001	0.1146	0.1299	0.0257	0.0035	0.1029	0.0221	0.0062	0.0051	0.003	0.0012	0.036	0.0182	0.0309	0.0769	0.0213	0.0872	0.0015
5	rs7449416	88891980	0.8	1.20917223849118	0.82	0.661616834019215	0.871451698497735	0.212344873480002	0.0249	0.0154	0.0359	0.0058	0.1448	0.0088	0.0063	0.0661	0.0011	0.1154	0.1277	0.0258	0.0031	0.104	0.0223	0.0069	0.0054	0.0034	0.0014	0.0368	0.021	0.0295	0.0757	0.0209	0.085	0.0016
5	rs34137591	88894192	0.8	1.20917223849118	0.82	0.661616834019215	1.00290510347941	0.336931717779373	0.0242	0.016	0.0358	0.0058	0.144	0.0092	0.0064	0.0669	0.0013	0.1158	0.1251	0.0255	0.0027	0.1049	0.0225	0.0072	0.0054	0.0038	0.0014	0.0375	0.0223	0.0292	0.0744	0.0205	0.0849	0.0018
5	rs75867510	88894239	0.8	1.20917223849118	0.82	0.661616834019215	1.00187418797408	0.329571962606509	0.0242	0.016	0.0358	0.0058	0.144	0.0093	0.0064	0.0669	0.0013	0.1158	0.1251	0.0255	0.0027	0.1051	0.0225	0.0072	0.0054	0.0038	0.0014	0.0375	0.022	0.0292	0.0744	0.0205	0.0849	0.0018
5	rs7444673	88894560	0.8	1.20917223849118	0.82	0.661616834019215	0.994241753370397	0.310181480226413	0.0242	0.016	0.0358	0.0058	0.144	0.0093	0.0064	0.0669	0.0013	0.1158	0.1251	0.0255	0.0027	0.1051	0.0225	0.0072	0.0054	0.0038	0.0014	0.0375	0.022	0.0292	0.0744	0.0205	0.0849	0.0018
5	rs114307042	88898940	0.8	1.20917223849118	0.82	0.661616834019215	0.988084675551646	0.31487581964768	0.0242	0.016	0.0357	0.0058	0.1442	0.0093	0.0064	0.0669	0.0013	0.1158	0.125	0.0255	0.0027	0.1051	0.0224	0.0072	0.0054	0.0038	0.0014	0.0375	0.022	0.0292	0.0744	0.0205	0.0849	0.0018
5	rs7726306	88902825	0.8	1.20917223849118	0.83	0.603719568470427	0.984585564372409	0.326885308073674	0.0243	0.0161	0.0357	0.0058	0.1445	0.0093	0.0064	0.0669	0.0013	0.1158	0.125	0.0255	0.0027	0.1051	0.0224	0.0072	0.0054	0.0038	0.0014	0.0376	0.022	0.0291	0.0745	0.0204	0.0848	0.0018
5	rs7380266	88912685	0.8	1.20917223849118	0.83	0.603719568470427	0.989109767670089	0.307063607039334	0.0243	0.0161	0.0356	0.0058	0.1451	0.0093	0.0064	0.067	0.0013	0.1156	0.1248	0.0254	0.0027	0.1052	0.0225	0.0072	0.0054	0.0038	0.0014	0.0377	0.0219	0.029	0.0746	0.0206	0.0846	0.0018
5	rs79501694	88933164	0.8	1.20917223849118	0.83	0.603719568470427	0.984500283770216	0.281298917916753	0.0243	0.0161	0.0355	0.0058	0.1453	0.0093	0.0064	0.067	0.0012	0.1157	0.1248	0.0253	0.0026	0.1052	0.0224	0.0072	0.0053	0.0038	0.0013	0.0377	0.0219	0.029	0.0747	0.0206	0.0847	0.0017
5	rs62378096	88934701	0.8	1.20917223849118	0.83	0.603719568470427	0.979218806508623	0.278737208904261	0.0243	0.0161	0.0354	0.0058	0.1453	0.0093	0.0064	0.067	0.0012	0.1157	0.1248	0.0253	0.0026	0.1052	0.0224	0.0072	0.0053	0.0038	0.0013	0.0377	0.0219	0.0289	0.0747	0.0206	0.0847	0.0017
5	rs61385538	88935919	0.8	1.20917223849118	0.83	0.603719568470427	0.979984749109774	0.276646627252981	0.0243	0.0161	0.0354	0.0058	0.1453	0.0093	0.0064	0.067	0.0012	0.1157	0.1248	0.0253	0.0026	0.1052	0.0224	0.0072	0.0053	0.0038	0.0013	0.0377	0.0219	0.0289	0.0747	0.0206	0.0847	0.0017
5	rs115282082	88936798	0.8	1.20917223849118	0.83	0.603719568470427	0.984841424351419	0.275603154425905	0.0243	0.0161	0.0354	0.0058	0.1453	0.0093	0.0064	0.067	0.0012	0.1158	0.1248	0.0253	0.0026	0.1052	0.0224	0.0072	0.0053	0.0038	0.0013	0.0377	0.0219	0.0289	0.0747	0.0206	0.0847	0.0017
5	rs10038909	88937655	0.8	1.20917223849118	0.83	0.603719568470427	0.981432200253616	0.273404264652528	0.0243	0.0161	0.0354	0.0058	0.1453	0.0093	0.0064	0.067	0.0012	0.1157	0.1248	0.0253	0.0026	0.1052	0.0224	0.0072	0.0053	0.0038	0.0013	0.0377	0.0219	0.0289	0.0747	0.0206	0.0847	0.0017
5	rs71629724	88940875	0.8	1.20917223849118	0.83	0.603719568470427	0.994841192723746	0.273057568878456	0.0243	0.0161	0.0355	0.0058	0.1453	0.0093	0.0064	0.067	0.0012	0.1158	0.1248	0.0253	0.0026	0.1052	0.0224	0.0072	0.0053	0.0038	0.0013	0.0378	0.0219	0.0289	0.0747	0.0206	0.0847	0.0017
5	rs76588962	88945419	0.8	1.20917223849118	0.83	0.603719568470427	1.00101542233195	0.274560897683556	0.0243	0.0161	0.0355	0.0058	0.1454	0.0093	0.0064	0.067	0.0012	0.1158	0.1248	0.0253	0.0026	0.1052	0.0224	0.0072	0.0053	0.0038	0.0013	0.0378	0.0219	0.0289	0.0748	0.0206	0.0847	0.0017
5	rs72777220	88947993	0.8	1.20917223849118	0.82	0.661616834019215	1.00067200025871	0.270864990982029	0.0243	0.0161	0.0355	0.0057	0.1454	0.0093	0.0064	0.067	0.0012	0.1158	0.1248	0.0253	0.0026	0.1052	0.0224	0.0072	0.0053	0.0038	0.0013	0.0378	0.0219	0.0289	0.0748	0.0206	0.0848	0.0017
5	rs77925699	88948546	0.8	1.20917223849118	0.82	0.661616834019215	1.00144476757534	0.270864990982029	0.0243	0.0161	0.0355	0.0057	0.1454	0.0093	0.0064	0.067	0.0012	0.1158	0.1248	0.0253	0.0026	0.1052	0.0224	0.0072	0.0053	0.0038	0.0013	0.0378	0.0219	0.0289	0.0748	0.0206	0.0848	0.0017
5	rs34069200	88958320	0.8	1.20917223849118	0.82	0.661616834019215	1.0199775210298	0.266381645968273	0.0243	0.0161	0.0355	0.0057	0.1455	0.0093	0.0064	0.067	0.0012	0.1159	0.1248	0.0253	0.0026	0.1051	0.0225	0.0072	0.0053	0.0037	0.0013	0.0378	0.0219	0.0289	0.0748	0.0206	0.0848	0.0017
5	rs74691407	88962341	0.8	1.20917223849118	0.82	0.661616834019215	1.03142412910241	0.266381645968273	0.0243	0.0162	0.0356	0.0058	0.1455	0.0092	0.0064	0.067	0.0012	0.1159	0.1248	0.0253	0.0026	0.1051	0.0225	0.0072	0.0053	0.0037	0.0013	0.0378	0.0219	0.0288	0.0748	0.0206	0.0848	0.0016
5	rs75243002	88964308	0.8	1.20917223849118	0.82	0.661616834019215	1.03464193481619	0.263862866923018	0.0243	0.0162	0.0355	0.0058	0.1455	0.0093	0.0064	0.0669	0.0012	0.116	0.1247	0.0253	0.0026	0.1051	0.0225	0.0072	0.0053	0.0037	0.0013	0.0378	0.0219	0.0288	0.0748	0.0206	0.0848	0.0016
5	rs114073589	88965946	0.8	1.20917223849118	0.82	0.661616834019215	1.03446789563045	0.264091538497001	0.0243	0.0162	0.0355	0.0058	0.1455	0.0092	0.0064	0.0669	0.0011	0.116	0.1247	0.0253	0.0026	0.1051	0.0225	0.0072	0.0053	0.0037	0.0013	0.0378	0.0219	0.0288	0.0748	0.0206	0.0848	0.0016
5	rs75482542	88971560	0.8	1.20917223849118	0.82	0.661616834019215	1.03394584918424	0.259871150888827	0.0243	0.0162	0.0355	0.0058	0.1456	0.0092	0.0064	0.0669	0.0011	0.1161	0.1248	0.0253	0.0025	0.1051	0.0225	0.0072	0.0053	0.0037	0.0013	0.0378	0.0219	0.0288	0.0748	0.0205	0.0848	0.0016
5	rs114368534	88981362	0.8	1.20917223849118	0.82	0.661616834019215	1.04729129222242	0.2668404056607	0.0243	0.0162	0.0355	0.0058	0.1457	0.0093	0.0064	0.0669	0.0011	0.1161	0.1247	0.0253	0.0025	0.1051	0.0225	0.0072	0.0053	0.0037	0.0013	0.0378	0.0219	0.0288	0.0748	0.0205	0.0847	0.0015
5	rs116454409	88987216	0.8	1.20917223849118	0.82	0.661616834019215	1.05377072142589	0.270634511739007	0.0243	0.0162	0.0355	0.0058	0.1457	0.0093	0.0064	0.0669	0.0011	0.1161	0.1247	0.0253	0.0025	0.1051	0.0225	0.0072	0.0053	0.0037	0.0013	0.0378	0.0219	0.0288	0.0748	0.0205	0.0847	0.0015
5	rs72777247	88991647	0.8	1.20917223849118	0.83	0.603719568470427	1.07392365554036	0.27757517708585	0.0243	0.0162	0.0355	0.0058	0.1457	0.0093	0.0064	0.0669	0.001	0.1162	0.1247	0.0253	0.0025	0.1051	0.0225	0.0072	0.0053	0.0037	0.0013	0.0378	0.0219	0.0288	0.0748	0.0205	0.0847	0.0015
5	rs79658452	88992181	0.8	1.20917223849118	0.83	0.603719568470427	1.07427703292764	0.276414639466011	0.0243	0.0162	0.0355	0.0058	0.1457	0.0093	0.0064	0.0669	0.001	0.1162	0.1247	0.0253	0.0025	0.1051	0.0225	0.0072	0.0053	0.0037	0.0013	0.0378	0.0219	0.0288	0.0747	0.0205	0.0847	0.0015
5	rs10942568	88993391	0.8	1.20917223849118	0.83	0.603719568470427	1.08082291102376	0.282232227848496	0.0243	0.0162	0.0355	0.0058	0.1458	0.0093	0.0064	0.0669	0.001	0.1161	0.1247	0.0253	0.0025	0.1051	0.0225	0.0072	0.0053	0.0037	0.0013	0.0378	0.0219	0.0288	0.0747	0.0205	0.0847	0.0015
5	rs62378128	88994068	0.8	1.20917223849118	0.83	0.603719568470427	1.07436538455463	0.286326549785513	0.0243	0.0162	0.0355	0.0058	0.1458	0.0093	0.0063	0.0669	0.001	0.1161	0.1247	0.0253	0.0025	0.1051	0.0225	0.0072	0.0053	0.0037	0.0013	0.0379	0.0219	0.0288	0.0747	0.0205	0.0847	0.0015
5	rs7718215	89001243	0.8	1.20917223849118	0.83	0.603719568470427	1.06466418677128	0.416127518445292	0.0243	0.0162	0.0355	0.0057	0.1458	0.0093	0.0063	0.0669	0.001	0.1161	0.1247	0.0253	0.0025	0.1051	0.0225	0.0072	0.0053	0.0037	0.0013	0.0378	0.0219	0.0287	0.0748	0.0204	0.0848	0.0015
5	rs10514309	89003146	0.8	1.20917223849118	0.83	0.603719568470427	1.09218302487149	0.510934210496508	0.0243	0.0162	0.0354	0.0056	0.1458	0.0093	0.0063	0.0669	0.001	0.1161	0.1246	0.0253	0.0025	0.1052	0.0225	0.0072	0.0052	0.0037	0.0013	0.0378	0.0219	0.0287	0.0747	0.0204	0.0848	0.0015
5	rs4254935	89005730	0.82	1.05572611347058	0.83	0.603719568470427	0.755200119842048	0.16311716825127	0.0242	0.0163	0.0346	0.0053	0.146	0.009	0.006	0.0662	0.0011	0.1161	0.1243	0.025	0.0027	0.1081	0.0228	0.0072	0.0051	0.0035	0.0012	0.0378	0.0216	0.0287	0.0747	0.0193	0.086	0.0015
5	rs72777262	89015829	0.86	0.78654304280128	0.83	0.603719568470427	0.768204391104629	0.217697515792572	0.0238	0.017	0.0305	0.0035	0.1487	0.0077	0.0043	0.0661	7e-04	0.1178	0.122	0.0232	0.0027	0.1168	0.0224	0.0068	0.0043	0.0025	6e-04	0.0376	0.0217	0.0284	0.0764	0.0162	0.0915	0.0011
5	rs115155396	89015995	0.86	0.78654304280128	0.82	0.661616834019215	0.765442450752194	0.217375121483188	0.0238	0.017	0.0305	0.0034	0.1487	0.0077	0.0043	0.0661	7e-04	0.1179	0.122	0.0232	0.0027	0.1168	0.0224	0.0068	0.0043	0.0025	6e-04	0.0376	0.0217	0.0284	0.0764	0.0162	0.0915	0.0011
5	rs17585072	89023793	0.86	0.78654304280128	0.82	0.661616834019215	0.652078102091076	0.18493431688321	0.0238	0.017	0.0303	0.0034	0.1488	0.0077	0.0043	0.066	7e-04	0.118	0.1222	0.0232	0.0027	0.1169	0.0224	0.0068	0.0043	0.0025	5e-04	0.0376	0.0217	0.0284	0.0764	0.0162	0.0915	0.0011
5	rs17585205	89028204	0.86	0.78654304280128	0.83	0.603719568470427	0.600782867764307	0.128887886765328	0.0238	0.017	0.0303	0.0034	0.1489	0.0077	0.0043	0.066	7e-04	0.1181	0.1222	0.0233	0.0027	0.1168	0.0224	0.0068	0.0043	0.0025	5e-04	0.0376	0.0217	0.0284	0.0764	0.0162	0.0914	0.0011
5	rs13354478	89046222	0.86	0.78654304280128	0.83	0.603719568470427	0.534970255764248	0.060538414465843	0.0237	0.0171	0.0302	0.0034	0.1489	0.0077	0.0043	0.066	7e-04	0.1182	0.1224	0.0233	0.0026	0.1169	0.0223	0.0068	0.0043	0.0025	5e-04	0.0375	0.0218	0.0284	0.0763	0.0162	0.0914	0.0011
5	rs10060770	89046499	0.86	0.78654304280128	0.83	0.603719568470427	0.511132105018207	0.0580457816552925	0.0237	0.0171	0.0302	0.0034	0.1489	0.0077	0.0044	0.0659	7e-04	0.1182	0.1224	0.0233	0.0026	0.1169	0.0223	0.0068	0.0043	0.0025	5e-04	0.0375	0.0218	0.0284	0.0763	0.0162	0.0914	0.0011
5	rs1108376	89049087	0.86	0.78654304280128	0.83	0.603719568470427	0.500101214149571	0.0540756121789229	0.0237	0.0171	0.0302	0.0035	0.1489	0.0077	0.0044	0.0659	7e-04	0.1183	0.1224	0.0233	0.0026	0.1169	0.0223	0.0068	0.0043	0.0025	5e-04	0.0375	0.0218	0.0284	0.0764	0.0163	0.0914	0.0011
5	rs73770552	89051159	0.86	0.78654304280128	0.83	0.603719568470427	0.4904347312226	0.0578509020105785	0.0237	0.0171	0.0302	0.0035	0.1489	0.0077	0.0044	0.0659	7e-04	0.1183	0.1224	0.0233	0.0026	0.1169	0.0223	0.0068	0.0043	0.0025	5e-04	0.0375	0.0218	0.0283	0.0764	0.0163	0.0914	0.0011
5	rs75657835	89056202	0.86	0.78654304280128	0.83	0.603719568470427	0.474137178376334	0.0791992646146135	0.0238	0.0172	0.0299	0.0034	0.1493	0.0076	0.0044	0.0659	7e-04	0.1181	0.1232	0.0231	0.0025	0.1167	0.0223	0.0067	0.0044	0.0024	5e-04	0.0375	0.0218	0.0281	0.0766	0.016	0.0915	0.001
5	rs116034320	89074371	0.87	0.726891327677376	0.83	0.603719568470427	0.43353940443422	0.0570096677885933	0.024	0.0174	0.0296	0.0034	0.1499	0.0076	0.0043	0.0661	7e-04	0.1181	0.1241	0.0228	0.0024	0.1165	0.0219	0.0067	0.0044	0.0023	4e-04	0.0376	0.0219	0.0278	0.077	0.0158	0.0916	0.001
5	rs819360	89091485	0.87	0.726891327677376	0.83	0.603719568470427	0.428203088312975	0.0481101441270902	0.024	0.0174	0.0296	0.0034	0.1499	0.0076	0.0043	0.0661	7e-04	0.1181	0.1241	0.0228	0.0024	0.1165	0.0219	0.0067	0.0044	0.0023	4e-04	0.0376	0.0219	0.0278	0.077	0.0158	0.0917	0.001
5	rs6896806	89092732	0.87	0.726891327677376	0.83	0.603719568470427	0.424004178595491	0.0476914650292326	0.024	0.0174	0.0296	0.0034	0.1499	0.0076	0.0043	0.0662	7e-04	0.1181	0.1241	0.0228	0.0024	0.1165	0.0219	0.0067	0.0044	0.0023	4e-04	0.0376	0.0219	0.0278	0.077	0.0158	0.0917	0.001
5	rs13162065	89103155	0.87	0.726891327677376	0.83	0.603719568470427	0.419941624132426	0.0473338785593356	0.024	0.0174	0.0296	0.0034	0.15	0.0076	0.0043	0.0661	7e-04	0.1181	0.1241	0.0228	0.0024	0.1165	0.022	0.0067	0.0044	0.0023	4e-04	0.0376	0.0219	0.0278	0.0769	0.0158	0.0917	0.001
5	rs10514317	89109750	0.87	0.726891327677376	0.82	0.661616834019215	0.398172260992913	0.0416065213949359	0.0239	0.0175	0.0296	0.0033	0.1503	0.0075	0.0042	0.0661	7e-04	0.1177	0.1242	0.0232	0.0024	0.1164	0.022	0.0066	0.0044	0.0022	4e-04	0.0375	0.0221	0.0279	0.0768	0.0157	0.0919	9e-04
5	rs79092214	89134969	0.87	0.726891327677376	0.82	0.661616834019215	0.373266536956949	0.0361066857100497	0.0238	0.0177	0.0296	0.0033	0.1505	0.0074	0.0042	0.066	7e-04	0.1173	0.1245	0.024	0.0024	0.1164	0.022	0.0065	0.0043	0.0022	4e-04	0.0374	0.0224	0.0279	0.0763	0.0155	0.0921	8e-04
5	rs78219477	89147395	0.87	0.726891327677376	0.82	0.661616834019215	0.371577120496086	0.0352158317848792	0.0238	0.0177	0.0296	0.0033	0.1506	0.0074	0.0042	0.066	7e-04	0.1173	0.1245	0.0241	0.0024	0.1164	0.022	0.0065	0.0043	0.0021	4e-04	0.0374	0.0225	0.0279	0.0762	0.0155	0.0921	8e-04
5	rs277059	89149140	0.87	0.726891327677376	0.82	0.661616834019215	0.370869818721865	0.0350076971733541	0.0238	0.0177	0.0296	0.0032	0.1506	0.0074	0.0042	0.066	7e-04	0.1173	0.1245	0.0241	0.0024	0.1164	0.022	0.0065	0.0043	0.0021	4e-04	0.0374	0.0225	0.0279	0.0762	0.0155	0.0921	8e-04
5	rs114048871	89150852	0.87	0.726891327677376	0.82	0.661616834019215	0.373157424441982	0.0354245302153153	0.0237	0.0177	0.0296	0.0032	0.1506	0.0074	0.0042	0.066	7e-04	0.1173	0.1245	0.0241	0.0024	0.1164	0.022	0.0065	0.0043	0.0021	3e-04	0.0374	0.0225	0.0279	0.0762	0.0155	0.0921	8e-04
5	rs62380262	89154731	0.87	0.726891327677376	0.83	0.603719568470427	0.372176143561225	0.0355290906486029	0.0237	0.0177	0.0296	0.0032	0.1506	0.0073	0.0042	0.066	7e-04	0.1172	0.1245	0.0242	0.0024	0.1164	0.022	0.0065	0.0043	0.0021	3e-04	0.0374	0.0225	0.0279	0.0762	0.0155	0.0921	8e-04
5	rs12520184	89165678	0.87	0.726891327677376	0.83	0.603719568470427	0.374467847481302	0.0358436157932095	0.0237	0.0177	0.0296	0.0032	0.1506	0.0073	0.0042	0.066	7e-04	0.1172	0.1245	0.0242	0.0024	0.1164	0.022	0.0065	0.0043	0.0021	3e-04	0.0374	0.0225	0.0279	0.0762	0.0155	0.0921	8e-04
5	rs12186720	89173618	0.87	0.726891327677376	0.83	0.603719568470427	0.382324241521848	0.0397708889073667	0.0237	0.0177	0.0296	0.0033	0.1502	0.0073	0.0042	0.0661	7e-04	0.1172	0.1245	0.0243	0.0024	0.1164	0.022	0.0065	0.0044	0.0021	3e-04	0.0374	0.0227	0.0279	0.0762	0.0155	0.0921	8e-04
5	rs2365904	89179240	0.87	0.726891327677376	0.83	0.603719568470427	0.387756158350388	0.0393863052735187	0.0237	0.0177	0.0296	0.0032	0.1502	0.0073	0.0042	0.0662	7e-04	0.1172	0.1245	0.0243	0.0024	0.1165	0.022	0.0065	0.0043	0.0021	3e-04	0.0374	0.0227	0.0279	0.0761	0.0155	0.0921	8e-04
5	rs4916773	89179702	0.87	0.726891327677376	0.83	0.603719568470427	0.388089985281977	0.0393863052735187	0.0237	0.0177	0.0296	0.0032	0.1502	0.0073	0.0042	0.0662	7e-04	0.1172	0.1245	0.0243	0.0024	0.1165	0.022	0.0065	0.0043	0.0021	3e-04	0.0374	0.0227	0.0279	0.0761	0.0155	0.0921	8e-04
5	rs72779109	89188949	0.87	0.726891327677376	0.83	0.603719568470427	0.398679796670377	0.0379726398326145	0.0237	0.0177	0.0297	0.0032	0.1502	0.0073	0.0042	0.0661	7e-04	0.1172	0.1244	0.0244	0.0026	0.1164	0.0219	0.0065	0.0043	0.0021	3e-04	0.0374	0.0227	0.0279	0.0761	0.0155	0.0921	8e-04
5	rs17587562	89195061	0.87	0.726891327677376	0.83	0.603719568470427	0.389036617314549	0.0390580037421088	0.0237	0.0177	0.0297	0.0032	0.1503	0.0073	0.0041	0.0662	7e-04	0.1172	0.1244	0.0244	0.0026	0.1163	0.0219	0.0065	0.0043	0.0021	4e-04	0.0373	0.0228	0.0279	0.0762	0.0155	0.0921	8e-04
5	Affx-27138250	89199470	0.87	0.726891327677376	0.83	0.603719568470427	0.386866663797122	0.0388398252600058	0.0237	0.0177	0.0297	0.0032	0.1503	0.0073	0.0041	0.0662	7e-04	0.1172	0.1244	0.0244	0.0026	0.1163	0.0219	0.0065	0.0043	0.0021	4e-04	0.0373	0.0228	0.0278	0.0762	0.0155	0.0922	8e-04
5	rs16868016	89206610	0.87	0.726891327677376	0.83	0.603719568470427	0.386366777450986	0.0389488455233696	0.0237	0.0177	0.0297	0.0032	0.1503	0.0073	0.0041	0.0662	7e-04	0.1171	0.1244	0.0244	0.0026	0.1163	0.0218	0.0065	0.0043	0.0021	4e-04	0.0373	0.0228	0.0278	0.0762	0.0155	0.0922	8e-04
5	rs13168783	89220411	0.87	0.726891327677376	0.83	0.603719568470427	0.374577155040292	0.0413260075238987	0.0232	0.018	0.0297	0.0032	0.152	0.007	0.004	0.0665	6e-04	0.1159	0.1245	0.0252	0.0027	0.1161	0.0213	0.0067	0.0046	0.0021	4e-04	0.0359	0.0229	0.0278	0.0774	0.0152	0.0921	8e-04
5	rs72779123	89226699	0.87	0.726891327677376	0.83	0.603719568470427	0.372612105768723	0.0415503506278953	0.0232	0.018	0.0296	0.0032	0.1521	0.007	0.0039	0.0665	6e-04	0.1158	0.1245	0.0252	0.0027	0.1161	0.0213	0.0067	0.0046	0.0021	4e-04	0.0359	0.0229	0.0278	0.0775	0.0152	0.0921	8e-04
5	rs16868036	89230643	0.87	0.726891327677376	0.83	0.603719568470427	0.375506925234485	0.0416627261370091	0.0232	0.018	0.0296	0.0032	0.1522	0.007	0.0039	0.0665	6e-04	0.1158	0.1246	0.0252	0.0027	0.1161	0.0213	0.0066	0.0045	0.0021	4e-04	0.0359	0.0229	0.0278	0.0775	0.0152	0.0921	8e-04
5	rs4374783	89241660	0.87	0.726891327677376	0.83	0.603719568470427	0.367776693221459	0.0409905139367434	0.0232	0.018	0.0296	0.0032	0.1523	0.0069	0.0039	0.0666	6e-04	0.1157	0.1246	0.0252	0.0027	0.1161	0.0213	0.0067	0.0045	0.0021	4e-04	0.0359	0.0228	0.0278	0.0775	0.0152	0.092	8e-04
5	rs79622777	89248084	0.87	0.726891327677376	0.83	0.603719568470427	0.364157842441723	0.041046344365315	0.0232	0.018	0.0296	0.0032	0.1523	0.0069	0.0039	0.0666	6e-04	0.1157	0.1246	0.0252	0.0027	0.1161	0.0213	0.0067	0.0045	0.0021	4e-04	0.0358	0.0228	0.0278	0.0775	0.0152	0.092	8e-04
5	rs10514315	89249834	0.87	0.726891327677376	0.83	0.603719568470427	0.345709279932507	0.0405450987432541	0.0232	0.0181	0.0295	0.0032	0.1525	0.0068	0.0039	0.0666	7e-04	0.1156	0.1247	0.0253	0.0026	0.1161	0.0213	0.0067	0.0045	0.0021	4e-04	0.0357	0.0228	0.0279	0.0776	0.0152	0.0918	7e-04
5	rs114855814	89249889	0.88	0.670214810425093	0.83	0.603719568470427	0.340640641461785	0.0401571546215348	0.0232	0.0181	0.0295	0.0032	0.1526	0.0068	0.0039	0.0666	7e-04	0.1155	0.1247	0.0253	0.0026	0.1161	0.0213	0.0066	0.0045	0.0021	4e-04	0.0357	0.0228	0.0279	0.0777	0.0151	0.0918	7e-04
5	rs6861634	89260057	0.88	0.670214810425093	0.83	0.603719568470427	0.257058534489753	0.046150496103124	0.0233	0.0182	0.0289	0.0031	0.1552	0.0062	0.0038	0.0668	8e-04	0.1144	0.1239	0.026	0.0025	0.1163	0.0205	0.0066	0.0042	0.0023	7e-04	0.0351	0.0224	0.0285	0.0792	0.0145	0.0914	7e-04
5	rs62380295	89271778	0.88	0.670214810425093	0.83	0.603719568470427	0.263192579668406	0.0517643442350716	0.0233	0.0182	0.0289	0.003	0.1551	0.0062	0.0038	0.0669	8e-04	0.1143	0.1238	0.026	0.0025	0.1163	0.0204	0.0066	0.0042	0.0023	8e-04	0.035	0.0224	0.0286	0.0798	0.0144	0.0914	7e-04
5	rs115646952	89280195	0.88	0.670214810425093	0.83	0.603719568470427	0.265421917363066	0.0533212210170156	0.0233	0.0182	0.0289	0.003	0.1551	0.0062	0.0037	0.0669	8e-04	0.1142	0.1237	0.026	0.0025	0.1163	0.0204	0.0066	0.0042	0.0023	8e-04	0.035	0.0224	0.0287	0.0799	0.0143	0.0915	7e-04
5	rs114887013	89285917	0.88	0.670214810425093	0.83	0.603719568470427	0.253220305555331	0.0536978436431144	0.0233	0.0182	0.0288	0.0031	0.1552	0.0061	0.0038	0.067	8e-04	0.1142	0.1237	0.026	0.0025	0.1163	0.0203	0.0066	0.0042	0.0023	8e-04	0.035	0.0224	0.0287	0.08	0.0143	0.0915	7e-04
5	rs77880858	89286399	0.88	0.670214810425093	0.83	0.603719568470427	0.25335366653211	0.0538236392758575	0.0233	0.0182	0.0288	0.0031	0.1552	0.0061	0.0038	0.067	8e-04	0.1142	0.1237	0.026	0.0025	0.1163	0.0203	0.0066	0.0042	0.0023	8e-04	0.035	0.0224	0.0287	0.08	0.0143	0.0915	7e-04
5	rs76221696	89288154	0.88	0.670214810425093	0.83	0.603719568470427	0.25362050362361	0.0538865848124966	0.0233	0.0182	0.0288	0.0031	0.1552	0.0061	0.0038	0.067	8e-04	0.1142	0.1237	0.026	0.0025	0.1163	0.0203	0.0066	0.0042	0.0023	8e-04	0.035	0.0224	0.0287	0.08	0.0143	0.0915	7e-04
5	rs17596341	89290947	0.88	0.670214810425093	0.83	0.603719568470427	0.253753979735256	0.0539495621488065	0.0233	0.0182	0.0288	0.0031	0.1552	0.0061	0.0038	0.067	8e-04	0.1142	0.1237	0.026	0.0025	0.1163	0.0203	0.0066	0.0042	0.0023	8e-04	0.035	0.0224	0.0287	0.08	0.0143	0.0915	7e-04
5	rs768640	89291625	0.88	0.670214810425093	0.83	0.603719568470427	0.253753979735256	0.0540125712744071	0.0233	0.0182	0.0288	0.0031	0.1552	0.0061	0.0038	0.067	8e-04	0.1142	0.1237	0.026	0.0025	0.1163	0.0203	0.0066	0.0042	0.0023	8e-04	0.035	0.0224	0.0287	0.08	0.0143	0.0915	7e-04
5	rs75102645	89312487	0.88	0.670214810425093	0.83	0.603719568470427	0.251977454144751	0.0548345780143879	0.0233	0.0182	0.0288	0.0031	0.1552	0.0061	0.0038	0.067	8e-04	0.1142	0.1236	0.0261	0.0025	0.1162	0.0203	0.0066	0.0042	0.0023	8e-04	0.035	0.0224	0.0287	0.0801	0.0143	0.0916	7e-04
5	rs4490621	89313462	0.88	0.670214810425093	0.84	0.549223467132668	0.251357282617938	0.0548980311015246	0.0233	0.0182	0.0288	0.0031	0.1553	0.0061	0.0038	0.067	8e-04	0.1142	0.1236	0.0261	0.0025	0.1162	0.0203	0.0066	0.0042	0.0023	8e-04	0.035	0.0224	0.0287	0.0801	0.0143	0.0916	7e-04
5	rs10942581	89319485	0.88	0.670214810425093	0.84	0.549223467132668	0.250428593482462	0.0557257961539152	0.0233	0.0182	0.0288	0.0031	0.1553	0.0061	0.0038	0.067	8e-04	0.1142	0.1236	0.0261	0.0025	0.1162	0.0203	0.0066	0.0042	0.0023	8e-04	0.035	0.0224	0.0287	0.0801	0.0143	0.0915	7e-04
5	rs78777343	89334378	0.88	0.670214810425093	0.84	0.549223467132668	0.250693741192344	0.0556619326325885	0.0233	0.0182	0.0288	0.0031	0.1553	0.0061	0.0038	0.067	8e-04	0.1142	0.1236	0.0261	0.0025	0.1162	0.0203	0.0066	0.0043	0.0023	9e-04	0.035	0.0224	0.0287	0.0801	0.0143	0.0915	7e-04
5	rs75268592	89335338	0.88	0.670214810425093	0.84	0.549223467132668	0.250516958980521	0.0557257961539152	0.0233	0.0182	0.0288	0.0031	0.1553	0.0061	0.0038	0.067	8e-04	0.1142	0.1236	0.0261	0.0025	0.1162	0.0203	0.0066	0.0043	0.0023	9e-04	0.035	0.0224	0.0287	0.0801	0.0143	0.0915	7e-04
5	rs115987020	89341811	0.88	0.670214810425093	0.84	0.549223467132668	0.250649539237563	0.0564303715929338	0.0232	0.0182	0.0288	0.0031	0.1553	0.0061	0.0038	0.067	8e-04	0.1142	0.1236	0.0261	0.0025	0.1162	0.0203	0.0066	0.0043	0.0023	9e-04	0.035	0.0224	0.0287	0.0801	0.0143	0.0915	7e-04
5	rs689976	89342997	0.88	0.670214810425093	0.84	0.549223467132668	0.251445827350409	0.0567518894301204	0.0232	0.0182	0.0288	0.0031	0.1553	0.0061	0.0038	0.067	8e-04	0.1142	0.1236	0.0261	0.0025	0.1162	0.0203	0.0066	0.0043	0.0023	9e-04	0.035	0.0224	0.0287	0.0801	0.0143	0.0915	7e-04
5	rs818938	89356513	0.88	0.670214810425093	0.84	0.549223467132668	0.249325465390198	0.0551521596853757	0.0232	0.0182	0.0288	0.0031	0.1553	0.0061	0.0038	0.067	8e-04	0.1142	0.1236	0.0261	0.0025	0.1161	0.0203	0.0066	0.0043	0.0023	9e-04	0.035	0.0224	0.0287	0.0801	0.0143	0.0916	7e-04
5	rs116668383	89357810	0.88	0.670214810425093	0.84	0.549223467132668	0.248488872641804	0.0549615158225344	0.0232	0.0182	0.0288	0.0031	0.1553	0.0061	0.0038	0.067	8e-04	0.1142	0.1236	0.0261	0.0025	0.1161	0.0203	0.0066	0.0043	0.0023	9e-04	0.035	0.0224	0.0287	0.0801	0.0143	0.0916	7e-04
5	rs157237	89389697	0.88	0.670214810425093	0.84	0.549223467132668	0.240423740877323	0.0555343001299485	0.0232	0.0182	0.0288	0.0031	0.1555	0.0061	0.0038	0.0669	8e-04	0.1142	0.1234	0.0263	0.0026	0.1159	0.0202	0.0065	0.0043	0.0023	9e-04	0.0349	0.0224	0.0288	0.0801	0.0142	0.0916	7e-04
5	rs866026	89404049	0.88	0.670214810425093	0.85	0.498060230126391	0.245026943378513	0.0588280991512616	0.0231	0.0182	0.0287	0.0031	0.1557	0.0061	0.0039	0.0669	8e-04	0.1141	0.1232	0.0264	0.0026	0.1158	0.0202	0.0066	0.0043	0.0023	9e-04	0.0349	0.0225	0.0289	0.0802	0.0141	0.0916	7e-04
5	rs115371416	89412916	0.89	0.616467558766813	0.85	0.498060230126391	0.30521858694125	0.0727249699591535	0.022	0.0181	0.0285	0.0035	0.1572	0.0059	0.0044	0.0685	0.001	0.1142	0.1225	0.0271	0.0027	0.1147	0.02	0.0071	0.0044	0.0021	0.0011	0.0343	0.0219	0.0297	0.0803	0.0136	0.0902	7e-04
5	rs13173232	89413053	0.89	0.616467558766813	0.85	0.498060230126391	0.31553109651294	0.0830856120545748	0.022	0.0181	0.0286	0.0035	0.1573	0.0059	0.0044	0.0685	0.001	0.1142	0.1225	0.0271	0.0027	0.1147	0.02	0.0071	0.0044	0.0021	0.0011	0.0343	0.0219	0.0297	0.0803	0.0136	0.0902	7e-04
5	rs116393377	89416121	0.89	0.616467558766813	0.85	0.498060230126391	0.312736875590192	0.083993131630829	0.022	0.0181	0.0286	0.0036	0.1572	0.0059	0.0044	0.0685	0.001	0.1142	0.1225	0.0271	0.0027	0.1147	0.02	0.0071	0.0044	0.0021	0.0011	0.0343	0.0219	0.0297	0.0803	0.0136	0.0901	7e-04
5	rs283646	89419031	0.89	0.616467558766813	0.85	0.498060230126391	0.318288147268017	0.0893655689929195	0.022	0.0181	0.0286	0.0036	0.1572	0.0059	0.0044	0.0685	0.001	0.1142	0.1225	0.0271	0.0027	0.1147	0.02	0.0071	0.0044	0.0021	0.0011	0.0343	0.022	0.0297	0.0803	0.0136	0.0901	7e-04
5	rs16868216	89419754	0.89	0.616467558766813	0.85	0.498060230126391	0.320099584607855	0.0941549343395938	0.0219	0.0181	0.0286	0.0036	0.1572	0.0058	0.0044	0.0685	0.001	0.1142	0.1225	0.0271	0.0027	0.1147	0.02	0.0071	0.0044	0.0021	0.0011	0.0343	0.022	0.0297	0.0803	0.0136	0.0901	7e-04
5	rs2973384	89430151	0.89	0.616467558766813	0.85	0.498060230126391	0.331543091202883	0.130951656068962	0.0215	0.0183	0.0285	0.0037	0.1569	0.0061	0.0045	0.0686	0.0011	0.1138	0.1221	0.0276	0.0029	0.1137	0.0204	0.0073	0.0045	0.0021	0.0012	0.0341	0.0222	0.0302	0.0804	0.0136	0.0897	8e-04
5	rs7721557	89434524	0.89	0.616467558766813	0.85	0.498060230126391	0.341474034934657	0.137856661746976	0.0216	0.0184	0.0285	0.0039	0.1569	0.0061	0.0045	0.0688	0.0012	0.1138	0.1221	0.0274	0.0029	0.1137	0.0204	0.0073	0.0046	0.0021	9e-04	0.0336	0.0222	0.0303	0.0804	0.0136	0.0897	8e-04
5	rs2950031	89434751	0.89	0.616467558766813	0.86	0.450156947394433	0.457503191823679	0.130232445763723	0.0216	0.0184	0.0285	0.0039	0.1568	0.0061	0.0045	0.0688	0.0013	0.1137	0.1233	0.0269	0.0029	0.1138	0.0204	0.0073	0.0046	0.0021	4e-04	0.0334	0.0222	0.0304	0.0805	0.0137	0.0897	8e-04
5	rs7730121	89450138	0.89	0.616467558766813	0.86	0.450156947394433	0.656797093903599	0.115989665167208	0.021	0.0185	0.0287	0.004	0.159	0.0062	0.0046	0.0691	0.0012	0.1132	0.1224	0.0279	0.0032	0.1119	0.0204	0.0078	0.0045	0.002	4e-04	0.033	0.0217	0.0315	0.0799	0.0137	0.0896	8e-04
5	rs77161046	89451814	0.89	0.616467558766813	0.86	0.450156947394433	0.664408281557158	0.120057941307694	0.021	0.0185	0.0287	0.004	0.159	0.0062	0.0046	0.0691	0.0012	0.1132	0.1224	0.0279	0.0032	0.1119	0.0204	0.0078	0.0045	0.002	4e-04	0.033	0.0217	0.0315	0.0799	0.0137	0.0896	8e-04
5	rs6452873	89456841	0.89	0.616467558766813	0.86	0.450156947394433	0.713500215712724	0.164971953040269	0.021	0.0186	0.0287	0.004	0.1591	0.0062	0.0046	0.0691	0.0012	0.1132	0.1224	0.028	0.0032	0.1119	0.0204	0.0078	0.0045	0.002	4e-04	0.033	0.0218	0.0315	0.0799	0.0137	0.0896	8e-04
5	rs1159113	89457120	0.89	0.616467558766813	0.86	0.450156947394433	0.719904849909861	0.174355430990166	0.021	0.0186	0.0287	0.004	0.1591	0.0062	0.0046	0.0691	0.0012	0.1131	0.1224	0.028	0.0032	0.1119	0.0204	0.0078	0.0045	0.0019	4e-04	0.033	0.0218	0.0315	0.0799	0.0137	0.0896	8e-04
5	rs62380351	89457629	0.89	0.616467558766813	0.86	0.450156947394433	0.718189496890888	0.1634095378146	0.021	0.0185	0.0286	0.004	0.1591	0.0062	0.0046	0.0691	0.0012	0.1131	0.1224	0.028	0.0032	0.112	0.0204	0.0078	0.0045	0.002	4e-04	0.033	0.0218	0.0314	0.0799	0.0137	0.0896	8e-04
5	rs72779177	89463587	0.89	0.616467558766813	0.86	0.450156947394433	0.66808437262476	0.139695333273199	0.021	0.0186	0.0286	0.004	0.1593	0.0061	0.0046	0.0691	0.0011	0.113	0.1224	0.028	0.0032	0.112	0.0203	0.0078	0.0045	0.002	3e-04	0.033	0.0219	0.0314	0.0799	0.0137	0.0895	8e-04
5	rs1526168	89464679	0.9	0.565600701999265	0.86	0.450156947394433	0.663472702716996	0.165167622530946	0.021	0.0186	0.0286	0.004	0.1594	0.0061	0.0045	0.0691	0.0011	0.1129	0.1223	0.0281	0.0032	0.112	0.0204	0.0078	0.0045	0.002	3e-04	0.033	0.022	0.0314	0.0799	0.0137	0.0894	8e-04
5	rs10514321	89467824	0.9	0.565600701999265	0.86	0.450156947394433	0.664768278022088	0.171075384045467	0.021	0.0186	0.0286	0.004	0.1595	0.0061	0.0045	0.0692	0.0012	0.1129	0.1222	0.0281	0.0032	0.112	0.0203	0.0078	0.0045	0.002	4e-04	0.033	0.022	0.0314	0.0799	0.0137	0.0894	8e-04
5	rs114029320	89481315	0.9	0.565600701999265	0.87	0.405435896572436	0.483399692148808	0.202192406842174	0.0208	0.0186	0.0284	0.004	0.1601	0.0059	0.0046	0.0689	0.0011	0.1124	0.122	0.0286	0.0032	0.1121	0.0205	0.0075	0.0046	0.0019	4e-04	0.0333	0.0219	0.0317	0.0797	0.0139	0.0893	8e-04
5	rs75005557	89481384	0.9	0.565600701999265	0.87	0.405435896572436	0.474198640521496	0.207671127344296	0.0208	0.0186	0.0284	0.004	0.1601	0.0059	0.0046	0.0688	0.001	0.1124	0.122	0.0287	0.0032	0.1121	0.0205	0.0075	0.0046	0.0019	4e-04	0.0333	0.0219	0.0317	0.0797	0.0139	0.0893	8e-04
5	rs6452877	89496708	0.9	0.565600701999265	0.87	0.405435896572436	0.354738966308829	0.216623479164879	0.0204	0.0187	0.0281	0.0041	0.1608	0.0058	0.0047	0.0687	0.001	0.1119	0.1214	0.0294	0.0033	0.112	0.0207	0.0073	0.0047	0.0019	4e-04	0.0334	0.0217	0.0319	0.0794	0.0142	0.0894	8e-04
5	rs116578841	89513043	0.9	0.565600701999265	0.86	0.450156947394433	0.354101387898632	0.21759003357919	0.0204	0.0187	0.0281	0.0041	0.1608	0.0058	0.0047	0.0687	0.001	0.1119	0.1214	0.0294	0.0033	0.112	0.0207	0.0073	0.0047	0.0019	4e-04	0.0334	0.0217	0.0319	0.0794	0.0142	0.0894	8e-04
5	rs1369113	89520538	0.9	0.565600701999265	0.86	0.450156947394433	0.347547681820095	0.217482568807667	0.0204	0.0188	0.0281	0.0041	0.1608	0.0058	0.0047	0.0687	0.001	0.1119	0.1214	0.0294	0.0034	0.112	0.0207	0.0073	0.0047	0.0019	4e-04	0.0334	0.0217	0.0319	0.0794	0.0142	0.0894	8e-04
5	rs11952429	89523000	0.9	0.565600701999265	0.87	0.405435896572436	0.331543091202883	0.222335677756069	0.0204	0.0188	0.028	0.0041	0.1608	0.0058	0.0047	0.0687	0.001	0.1118	0.1215	0.0294	0.0034	0.112	0.0207	0.0073	0.0047	0.0019	4e-04	0.0334	0.0217	0.0319	0.0794	0.0142	0.0894	8e-04
5	rs72779196	89524409	0.9	0.565600701999265	0.87	0.405435896572436	0.310749016725291	0.226896709366062	0.0204	0.0188	0.028	0.0041	0.1608	0.0058	0.0047	0.0687	0.001	0.1118	0.1214	0.0294	0.0034	0.1121	0.0206	0.0072	0.0047	0.0019	4e-04	0.0334	0.0217	0.0319	0.0794	0.0142	0.0893	8e-04
5	rs62378004	89527228	0.9	0.565600701999265	0.87	0.405435896572436	0.230685551182753	0.221254179915476	0.0204	0.0188	0.0279	0.0041	0.1608	0.0058	0.0047	0.0688	0.001	0.1117	0.1214	0.0294	0.0034	0.1126	0.0206	0.0069	0.0047	0.0019	4e-04	0.0334	0.0217	0.0319	0.0794	0.0143	0.0893	9e-04
5	rs12514802	89529319	0.9	0.565600701999265	0.87	0.405435896572436	0.209550732618169	0.206719395934027	0.0204	0.0188	0.0278	0.0041	0.1608	0.0058	0.0047	0.0688	0.001	0.1117	0.1214	0.0294	0.0034	0.1126	0.0206	0.0069	0.0047	0.0019	4e-04	0.0334	0.0217	0.0319	0.0795	0.0143	0.0893	9e-04
5	rs79767846	89531824	0.9	0.565600701999265	0.86	0.450156947394433	0.201243128399195	0.191898573815898	0.0203	0.0188	0.0279	0.0041	0.1608	0.0058	0.0047	0.0688	0.001	0.1117	0.1214	0.0295	0.0034	0.1126	0.0206	0.0069	0.0047	0.0019	4e-04	0.0334	0.0217	0.0319	0.0795	0.0143	0.0893	9e-04
5	rs12518099	89546109	0.9	0.565600701999265	0.86	0.450156947394433	0.156236246700371	0.222119240298046	0.0201	0.0189	0.0274	0.0041	0.1611	0.0057	0.0047	0.0691	0.0011	0.1114	0.1216	0.0299	0.0034	0.1124	0.0205	0.0067	0.0049	0.0019	4e-04	0.0333	0.0216	0.0323	0.0793	0.0142	0.0892	9e-04
5	rs17534590	89546394	0.9	0.565600701999265	0.86	0.450156947394433	0.15415016994652	0.214801633322173	0.0201	0.0189	0.0274	0.0041	0.1611	0.0057	0.0047	0.0691	0.0011	0.1113	0.1216	0.03	0.0034	0.1124	0.0205	0.0067	0.0049	0.0019	4e-04	0.0333	0.0216	0.0324	0.0793	0.0142	0.0892	9e-04
5	rs72781004	89562052	0.9	0.565600701999265	0.86	0.450156947394433	0.135217851157683	0.198115648868462	0.02	0.019	0.0274	0.0041	0.1611	0.0057	0.0047	0.0691	0.001	0.1113	0.1217	0.0299	0.0034	0.1125	0.0205	0.0066	0.0048	0.0019	4e-04	0.0333	0.0216	0.0325	0.0793	0.0142	0.089	9e-04
5	rs4916794	89573928	0.9	0.565600701999265	0.87	0.405435896572436	0.138747608515401	0.194066926194425	0.0199	0.019	0.0275	0.0041	0.1611	0.0057	0.0047	0.0691	0.001	0.1115	0.1218	0.03	0.0034	0.1124	0.0204	0.0066	0.0049	0.0019	4e-04	0.0333	0.0215	0.0326	0.0793	0.0142	0.0888	9e-04
5	rs2943029	89576758	0.9	0.565600701999265	0.87	0.405435896572436	0.100300633641307	0.199575892062304	0.0197	0.0191	0.0273	0.0041	0.1614	0.0056	0.0047	0.0689	0.001	0.1114	0.122	0.03	0.0034	0.1127	0.0203	0.0064	0.0048	0.002	4e-04	0.0334	0.0216	0.0329	0.0793	0.0142	0.0886	9e-04
5	rs35919390	89578210	0.9	0.565600701999265	0.87	0.405435896572436	0.0959484049895565	0.222119240298046	0.0197	0.0191	0.0272	0.0041	0.1615	0.0056	0.0047	0.0688	0.001	0.1113	0.122	0.03	0.0034	0.1127	0.0203	0.0064	0.0048	0.002	4e-04	0.0334	0.0216	0.033	0.0793	0.0142	0.0886	9e-04
5	rs113044837	89581461	0.9	0.565600701999265	0.87	0.405435896572436	0.0863314808606199	0.218773296089836	0.0196	0.0192	0.0271	0.004	0.1617	0.0056	0.0047	0.0687	0.001	0.1113	0.1222	0.0299	0.0034	0.1128	0.0202	0.0063	0.0048	0.002	4e-04	0.0333	0.0218	0.0331	0.0793	0.0142	0.0885	9e-04
5	rs1560919	89587251	0.9	0.565600701999265	0.87	0.405435896572436	0.0148582232398245	0.150248902051646	0.0192	0.0195	0.026	0.0039	0.1632	0.0055	0.0046	0.0676	9e-04	0.1107	0.1229	0.0295	0.0035	0.113	0.0195	0.0056	0.0047	0.0021	5e-04	0.0337	0.0228	0.0343	0.0792	0.0145	0.0879	0.001
5	rs10942590	89587531	0.9	0.565600701999265	0.87	0.405435896572436	0.0154857264262662	0.128977362941477	0.019	0.0196	0.0259	0.0039	0.1638	0.0055	0.0046	0.0675	9e-04	0.1108	0.1232	0.0294	0.0035	0.1132	0.0194	0.0054	0.0046	0.0021	5e-04	0.0337	0.023	0.0345	0.0792	0.0145	0.0877	9e-04
5	rs9293540	89587551	0.9	0.565600701999265	0.87	0.405435896572436	0.0180718398156544	0.156828124956511	0.019	0.0198	0.0259	0.0039	0.1638	0.0055	0.0045	0.0674	9e-04	0.1107	0.1232	0.0294	0.0035	0.1134	0.0194	0.0054	0.0045	0.0021	5e-04	0.0337	0.023	0.0345	0.0793	0.0145	0.0877	9e-04
5	rs994090	89588140	0.9	0.565600701999265	0.87	0.405435896572436	0.0128125846092691	0.11823365136676	0.0188	0.0198	0.0256	0.0037	0.1644	0.0053	0.0044	0.0678	0.0011	0.1111	0.1234	0.0292	0.0036	0.1139	0.0193	0.0051	0.0044	0.002	6e-04	0.0335	0.0232	0.0345	0.0786	0.0145	0.0876	0.001
5	rs73186643	89588410	0.9	0.565600701999265	0.87	0.405435896572436	0.0117523810586243	0.105846842146596	0.0188	0.0198	0.0255	0.0037	0.1644	0.0053	0.0044	0.0679	0.0011	0.1111	0.1235	0.0292	0.0037	0.114	0.0193	0.0051	0.0044	0.002	6e-04	0.0335	0.0231	0.0345	0.0785	0.0145	0.0876	0.001
5	rs1991949	89590751	0.9	0.565600701999265	0.87	0.405435896572436	0.011828361800295	0.1279051719469	0.0187	0.0198	0.0251	0.0036	0.1648	0.0053	0.0044	0.0681	0.0012	0.1108	0.1241	0.0292	0.0037	0.1142	0.0191	0.005	0.0043	0.002	6e-04	0.0335	0.0231	0.0344	0.0783	0.0145	0.0874	0.001
5	rs77932200	89591122	0.9	0.565600701999265	0.87	0.405435896572436	0.0119932624801918	0.129156384421909	0.0187	0.0198	0.0251	0.0036	0.1648	0.0053	0.0044	0.0681	0.0013	0.1108	0.1241	0.0292	0.0037	0.1141	0.0191	0.005	0.0043	0.002	6e-04	0.0335	0.0231	0.0344	0.0783	0.0145	0.0874	0.001
5	rs17536058	89591809	0.9	0.565600701999265	0.87	0.405435896572436	0.012076355561601	0.128887886765328	0.0187	0.0198	0.0251	0.0036	0.1648	0.0053	0.0044	0.0681	0.0013	0.1108	0.1241	0.0292	0.0037	0.1141	0.0191	0.005	0.0043	0.002	6e-04	0.0335	0.0231	0.0344	0.0783	0.0145	0.0874	0.001
5	rs72781017	89593992	0.9	0.565600701999265	0.87	0.405435896572436	0.0121120985121429	0.128709003578474	0.0187	0.0198	0.0251	0.0036	0.1649	0.0053	0.0044	0.0681	0.0013	0.1108	0.1241	0.0292	0.0037	0.1141	0.0191	0.005	0.0043	0.002	6e-04	0.0335	0.0231	0.0344	0.0783	0.0145	0.0874	0.001
5	rs75660861	89602186	0.9	0.565600701999265	0.87	0.405435896572436	0.0106886035996259	0.123121727008339	0.0186	0.0198	0.0251	0.0036	0.1649	0.0053	0.0044	0.0681	0.0013	0.1108	0.1242	0.0292	0.0038	0.1141	0.0191	0.005	0.0043	0.002	6e-04	0.0334	0.023	0.0344	0.0784	0.0146	0.0874	0.001
5	rs2916614	89627324	0.9	0.565600701999265	0.87	0.405435896572436	0.0140288713344965	0.124002406190473	0.0184	0.0198	0.0251	0.0036	0.1649	0.0052	0.0043	0.0684	0.0014	0.111	0.1242	0.0292	0.004	0.114	0.019	0.0049	0.0043	0.0019	7e-04	0.0333	0.0231	0.0345	0.0783	0.0146	0.0872	0.0011
5	rs114968070	89628552	0.9	0.565600701999265	0.87	0.405435896572436	0.0142497287186725	0.125593537459367	0.0184	0.0198	0.0251	0.0036	0.1649	0.0052	0.0043	0.0684	0.0014	0.111	0.1243	0.0292	0.004	0.114	0.019	0.0049	0.0043	0.0019	7e-04	0.0333	0.0231	0.0345	0.0783	0.0146	0.0872	0.0011
5	rs2972947	89630255	0.9	0.565600701999265	0.87	0.405435896572436	0.0158612868250497	0.159140027848149	0.0184	0.0198	0.0251	0.0036	0.1649	0.0052	0.0043	0.0684	0.0014	0.1109	0.1243	0.0292	0.004	0.1141	0.019	0.0049	0.0043	0.002	7e-04	0.0333	0.0231	0.0345	0.0783	0.0146	0.0872	0.0011
5	rs971708	89635054	0.9	0.565600701999265	0.87	0.405435896572436	0.0149626412930079	0.151765526550299	0.0184	0.0199	0.0251	0.0035	0.1648	0.0052	0.0043	0.0684	0.0014	0.1106	0.1243	0.0291	0.004	0.1143	0.019	0.0048	0.0043	0.0021	7e-04	0.0333	0.0231	0.0345	0.0784	0.0147	0.0871	0.0011
5	rs16868543	89643926	0.9	0.565600701999265	0.87	0.405435896572436	0.0115726734099194	0.177356005814347	0.0183	0.0199	0.0249	0.0035	0.1644	0.0053	0.0041	0.0685	0.0014	0.1107	0.1243	0.0293	0.0042	0.1149	0.0189	0.0047	0.0042	0.0025	8e-04	0.0332	0.0231	0.0344	0.0788	0.0148	0.0865	0.0011
5	rs116215042	89646476	0.9	0.565600701999265	0.87	0.405435896572436	0.012492196470489	0.185647165013415	0.0181	0.02	0.0248	0.0034	0.1643	0.0052	0.0039	0.0686	0.0014	0.111	0.1243	0.0295	0.0043	0.1154	0.0187	0.0045	0.0041	0.0025	8e-04	0.0331	0.0232	0.0342	0.0791	0.0149	0.0861	0.0011
5	rs10514324	89650677	0.9	0.565600701999265	0.87	0.405435896572436	0.0130884373920408	0.186258923627492	0.0181	0.02	0.0248	0.0034	0.1643	0.0052	0.0039	0.0686	0.0014	0.111	0.1243	0.0295	0.0043	0.1155	0.0187	0.0045	0.0041	0.0025	8e-04	0.0331	0.0232	0.0342	0.0791	0.0149	0.0861	0.0011
5	rs56202189	89656563	0.9	0.565600701999265	0.87	0.405435896572436	0.0157160550578237	0.172364936005545	0.0176	0.0202	0.0247	0.0031	0.1645	0.0052	0.0035	0.0689	0.0014	0.112	0.1245	0.0301	0.0044	0.1166	0.0181	0.0043	0.0037	0.0025	8e-04	0.0328	0.0232	0.0337	0.0795	0.0151	0.0851	0.0011
5	rs3112537	89662284	0.9	0.565600701999265	0.87	0.405435896572436	0.0186887592381425	0.165461279592916	0.0175	0.0202	0.0247	0.0031	0.1645	0.0051	0.0034	0.069	0.0014	0.1121	0.1245	0.0302	0.0044	0.1166	0.018	0.0043	0.0037	0.0025	8e-04	0.0329	0.0232	0.0336	0.0795	0.0151	0.0849	0.0011
5	rs76209614	89662823	0.9	0.565600701999265	0.87	0.405435896572436	0.0173918416060261	0.159429859138045	0.0175	0.0202	0.0247	0.0031	0.1647	0.0051	0.0034	0.0691	0.0014	0.1122	0.1243	0.0302	0.0044	0.1167	0.018	0.0042	0.0037	0.0025	8e-04	0.0328	0.0231	0.0336	0.0795	0.0151	0.0849	0.0011
5	rs62378053	89665401	0.9	0.565600701999265	0.87	0.405435896572436	0.0169362980514132	0.141080163726806	0.0175	0.0203	0.0247	0.0031	0.1647	0.0051	0.0034	0.0692	0.0014	0.1121	0.1243	0.0302	0.0044	0.1168	0.018	0.0042	0.0037	0.0025	8e-04	0.0328	0.0231	0.0335	0.0796	0.0151	0.0849	0.0011
5	rs2935515	89668829	0.9	0.565600701999265	0.87	0.405435896572436	0.0179598401560744	0.160591050923285	0.0175	0.0203	0.0247	0.0031	0.1648	0.0051	0.0034	0.0692	0.0014	0.1121	0.1243	0.0302	0.0044	0.1168	0.018	0.0042	0.0037	0.0025	8e-04	0.0328	0.0231	0.0334	0.0796	0.0151	0.0848	0.0011
5	rs2366618	89677777	0.9	0.565600701999265	0.86	0.450156947394433	0.0216468637463493	0.177556673590992	0.0174	0.0204	0.0247	0.003	0.1648	0.0052	0.0033	0.0693	0.0014	0.1123	0.1245	0.0302	0.0044	0.1167	0.018	0.0042	0.0036	0.0027	8e-04	0.0328	0.0231	0.0334	0.0796	0.0151	0.0846	0.0011
5	rs116057096	89681007	0.9	0.565600701999265	0.86	0.450156947394433	0.0193377333549052	0.1593332279395	0.0174	0.0204	0.0246	0.003	0.1648	0.0051	0.0033	0.0693	0.0014	0.1123	0.1246	0.0302	0.0044	0.1168	0.018	0.0042	0.0036	0.0027	8e-04	0.0328	0.0231	0.0334	0.0796	0.0151	0.0846	0.0011
5	rs3112539	89687267	0.91	0.517562282080777	0.86	0.450156947394433	0.0198136652644721	0.12799439413275	0.0163	0.0211	0.0242	0.0027	0.1663	0.0048	0.0032	0.0699	0.0014	0.1121	0.1257	0.0304	0.0044	0.1171	0.0178	0.0042	0.0033	0.0024	8e-04	0.032	0.0234	0.032	0.0796	0.015	0.0854	0.001
5	rs6890115	89721448	0.91	0.517562282080777	0.86	0.450156947394433	0.022284266620505	0.170976327572541	0.0161	0.0212	0.0241	0.0026	0.1665	0.0047	0.0031	0.07	0.0014	0.112	0.1259	0.0304	0.0044	0.1174	0.0178	0.0041	0.0032	0.0023	8e-04	0.032	0.0234	0.0319	0.0794	0.015	0.0859	0.001
5	rs115630978	89722504	0.91	0.517562282080777	0.86	0.450156947394433	0.0222376290950822	0.171372673444285	0.0161	0.0212	0.0241	0.0026	0.1665	0.0047	0.0031	0.07	0.0014	0.112	0.1259	0.0304	0.0044	0.1174	0.0178	0.0041	0.0032	0.0023	8e-04	0.032	0.0234	0.0319	0.0794	0.015	0.0859	0.001
5	rs7721640	89732047	0.91	0.517562282080777	0.86	0.450156947394433	0.0232318761258186	0.188098317716734	0.0161	0.0212	0.024	0.0027	0.1664	0.0047	0.0031	0.07	0.0014	0.112	0.1259	0.0304	0.0044	0.1174	0.0178	0.0042	0.0032	0.0024	8e-04	0.032	0.0235	0.0318	0.0794	0.0149	0.0859	0.001
5	rs4131978	89734314	0.91	0.517562282080777	0.86	0.450156947394433	0.0227166425910903	0.187382265027498	0.0161	0.0212	0.024	0.0027	0.1664	0.0047	0.0031	0.07	0.0014	0.1119	0.1259	0.0304	0.0044	0.1174	0.0178	0.0042	0.0032	0.0024	8e-04	0.032	0.0235	0.0318	0.0794	0.0149	0.0859	0.001
5	rs79147364	89746946	0.91	0.517562282080777	0.87	0.405435896572436	0.0237652240726464	0.192620440772348	0.0161	0.0212	0.024	0.0027	0.1665	0.0047	0.0031	0.07	0.0014	0.112	0.1259	0.0304	0.0044	0.1176	0.0177	0.0042	0.0032	0.0024	7e-04	0.0319	0.0235	0.0317	0.0794	0.0149	0.0859	0.001
5	rs2115501	89769999	0.92	0.472297109457422	0.87	0.405435896572436	0.027323371879278	0.193860061239664	0.0161	0.0212	0.0239	0.0027	0.1667	0.0047	0.0031	0.07	0.0013	0.1121	0.1257	0.0304	0.0044	0.1179	0.0177	0.0042	0.0033	0.0023	6e-04	0.0318	0.0235	0.0316	0.0793	0.0148	0.086	0.001
5	rs2303801	89770768	0.92	0.472297109457422	0.87	0.405435896572436	0.0269472452845295	0.188098317716734	0.0161	0.0212	0.0239	0.0027	0.1667	0.0047	0.0031	0.07	0.0013	0.1121	0.1257	0.0304	0.0044	0.118	0.0177	0.0042	0.0033	0.0023	6e-04	0.0318	0.0235	0.0316	0.0793	0.0148	0.086	0.001
5	rs17539414	89780254	0.92	0.472297109457422	0.87	0.405435896572436	0.0417293571755858	0.144610580140629	0.0155	0.0219	0.0228	0.0023	0.1671	0.0044	0.0029	0.0704	6e-04	0.1137	0.1266	0.0306	0.004	0.1238	0.0172	0.0042	0.003	0.0023	5e-04	0.0326	0.0242	0.0285	0.0784	0.0135	0.0851	8e-04
5	rs2562519	89780971	0.92	0.472297109457422	0.87	0.405435896572436	0.0440355036416799	0.160010082057872	0.0155	0.0219	0.0228	0.0023	0.1671	0.0044	0.0029	0.0704	6e-04	0.1137	0.1266	0.0306	0.004	0.1238	0.0172	0.0042	0.003	0.0023	5e-04	0.0326	0.0242	0.0285	0.0784	0.0135	0.0851	8e-04
5	rs2562517	89788891	0.93	0.429746626914861	0.87	0.405435896572436	0.0537466351289205	0.144610580140629	0.0154	0.022	0.0225	0.0023	0.1671	0.0044	0.0029	0.0704	6e-04	0.1141	0.1267	0.0306	0.0039	0.1253	0.0171	0.0042	0.0029	0.0023	5e-04	0.0322	0.0244	0.0284	0.0776	0.0132	0.085	7e-04
5	rs2255938	89791258	0.93	0.429746626914861	0.87	0.405435896572436	0.054751965512248	0.155102107123548	0.0154	0.022	0.0225	0.0023	0.1671	0.0044	0.0029	0.0704	6e-04	0.1141	0.1267	0.0305	0.0039	0.1253	0.0171	0.0042	0.0029	0.0023	5e-04	0.0322	0.0244	0.0284	0.0776	0.0132	0.085	7e-04
5	rs72781087	89803970	0.93	0.429746626914861	0.87	0.405435896572436	0.0585150380615362	0.149020677207824	0.0153	0.0222	0.0224	0.0022	0.1668	0.0044	0.0029	0.0706	6e-04	0.1142	0.1265	0.0306	0.0039	0.126	0.017	0.0041	0.0029	0.0022	5e-04	0.0322	0.0243	0.0283	0.0776	0.0131	0.0851	7e-04
5	rs75418010	89809679	0.93	0.429746626914861	0.87	0.405435896572436	0.0643488380682789	0.138682962107109	0.0152	0.0224	0.0223	0.0022	0.1665	0.0044	0.0029	0.0707	6e-04	0.1142	0.1264	0.0306	0.0039	0.1266	0.0169	0.004	0.0029	0.0022	5e-04	0.0323	0.0242	0.0282	0.0777	0.0129	0.0852	7e-04
5	rs10069050	89820984	0.93	0.429746626914861	0.87	0.405435896572436	0.0678853587343009	0.150816995741665	0.0152	0.0224	0.0223	0.0022	0.1664	0.0044	0.0028	0.0706	6e-04	0.1142	0.1264	0.0306	0.0039	0.1267	0.0169	0.004	0.0029	0.0022	5e-04	0.0323	0.0242	0.0282	0.0777	0.0129	0.0853	8e-04
5	rs491082	89822992	0.93	0.429746626914861	0.87	0.405435896572436	0.0698128470071402	0.151196152137267	0.0152	0.0224	0.0223	0.0022	0.1664	0.0044	0.0028	0.0706	6e-04	0.1142	0.1264	0.0306	0.0039	0.1267	0.0169	0.004	0.0029	0.0022	5e-04	0.0323	0.0242	0.0282	0.0777	0.0129	0.0852	8e-04
5	rs115970740	89828927	0.93	0.429746626914861	0.87	0.405435896572436	0.0736679034301015	0.155676690275074	0.0151	0.0224	0.0223	0.0022	0.1665	0.0044	0.0028	0.0706	6e-04	0.1143	0.1264	0.0306	0.0039	0.1269	0.0169	0.004	0.0029	0.0022	5e-04	0.0323	0.0242	0.0282	0.0777	0.0129	0.0852	8e-04
5	rs558809	89835255	0.93	0.429746626914861	0.87	0.405435896572436	0.0789373733349395	0.160300473335357	0.0151	0.0224	0.0223	0.0021	0.1666	0.0043	0.0028	0.0707	6e-04	0.1144	0.1264	0.0306	0.0039	0.1269	0.0169	0.004	0.0029	0.0022	5e-04	0.0323	0.0242	0.0281	0.0778	0.0129	0.0851	8e-04
5	rs115738389	89840736	0.93	0.429746626914861	0.87	0.405435896572436	0.0891300248760888	0.167620352585726	0.015	0.0224	0.0222	0.0021	0.1666	0.0043	0.0028	0.0706	6e-04	0.1145	0.1265	0.0305	0.004	0.1273	0.0169	0.004	0.0029	0.0022	5e-04	0.0322	0.0242	0.028	0.0778	0.0128	0.085	8e-04
5	rs62375070	89867373	0.93	0.429746626914861	0.87	0.405435896572436	0.101518093421165	0.174255717762222	0.015	0.0225	0.0222	0.0021	0.1664	0.0044	0.0027	0.0705	6e-04	0.1148	0.1265	0.0305	0.0041	0.1276	0.0169	0.004	0.0029	0.0023	5e-04	0.0321	0.0243	0.0279	0.0778	0.0128	0.0849	8e-04
5	rs645652	89882327	0.93	0.429746626914861	0.87	0.405435896572436	0.108067474595933	0.171868555336024	0.0149	0.0225	0.0221	0.0021	0.1663	0.0044	0.0027	0.0704	6e-04	0.1151	0.1266	0.0305	0.0041	0.1277	0.0168	0.004	0.0028	0.0023	5e-04	0.0321	0.0243	0.0278	0.0778	0.0127	0.0849	8e-04
5	rs17613704	89893336	0.93	0.429746626914861	0.87	0.405435896572436	0.112834482093263	0.169394149205701	0.0148	0.0225	0.0219	0.0021	0.1664	0.0044	0.0026	0.0703	6e-04	0.1156	0.1267	0.0305	0.0041	0.1278	0.0168	0.0039	0.0028	0.0023	4e-04	0.0321	0.0243	0.0278	0.0778	0.0126	0.0848	8e-04
5	rs17541517	89894201	0.93	0.429746626914861	0.87	0.405435896572436	0.114535801584609	0.170382409101083	0.0148	0.0225	0.0219	0.002	0.1665	0.0044	0.0026	0.0703	6e-04	0.1156	0.1267	0.0305	0.0041	0.1278	0.0168	0.0039	0.0028	0.0023	4e-04	0.0321	0.0243	0.0278	0.0778	0.0126	0.0848	8e-04
5	rs27196	89895019	0.93	0.429746626914861	0.87	0.405435896572436	0.114367763770029	0.170877291106664	0.0148	0.0225	0.0219	0.002	0.1665	0.0044	0.0026	0.0703	6e-04	0.1156	0.1268	0.0305	0.0041	0.1278	0.0168	0.0039	0.0028	0.0023	4e-04	0.0321	0.0243	0.0278	0.0778	0.0126	0.0849	8e-04
5	rs34179397	89910061	0.93	0.429746626914861	0.87	0.405435896572436	0.112612520011513	0.173060705414726	0.0148	0.0225	0.0218	0.002	0.1666	0.0044	0.0026	0.0703	6e-04	0.1157	0.1269	0.0305	0.0041	0.1279	0.0167	0.0039	0.0028	0.0023	4e-04	0.0321	0.0243	0.0278	0.0778	0.0125	0.0848	8e-04
5	rs41311333	89914925	0.93	0.429746626914861	0.87	0.405435896572436	0.113279214148311	0.174255717762222	0.0148	0.0225	0.0217	0.002	0.1666	0.0044	0.0026	0.0703	6e-04	0.1158	0.1268	0.0305	0.0041	0.1278	0.0167	0.0039	0.0028	0.0023	4e-04	0.032	0.0243	0.0278	0.0778	0.0125	0.0848	8e-04
5	rs6880370	89927187	0.93	0.429746626914861	0.87	0.405435896572436	0.11128639926331	0.17385706294121	0.0148	0.0225	0.0216	0.002	0.1666	0.0044	0.0026	0.0703	6e-04	0.1159	0.1269	0.0304	0.0041	0.1279	0.0167	0.0038	0.0028	0.0023	4e-04	0.032	0.0243	0.0278	0.0779	0.0125	0.0849	8e-04
5	rs5028525	89937327	0.93	0.429746626914861	0.87	0.405435896572436	0.109587818096263	0.164971953040269	0.0148	0.0225	0.0216	0.002	0.1666	0.0044	0.0026	0.0703	6e-04	0.1159	0.127	0.0304	0.0041	0.1279	0.0167	0.0038	0.0028	0.0023	4e-04	0.032	0.0243	0.0277	0.0779	0.0124	0.0848	8e-04
5	rs2366777	89943571	0.93	0.429746626914861	0.87	0.405435896572436	0.0930647435809707	0.16722706395609	0.0149	0.0224	0.0214	0.0019	0.1666	0.0043	0.0025	0.0705	7e-04	0.116	0.1277	0.0304	0.0041	0.1278	0.0167	0.0036	0.0027	0.0023	4e-04	0.0318	0.0243	0.0277	0.0779	0.0126	0.0846	8e-04
5	rs16868917	89943655	0.93	0.429746626914861	0.87	0.405435896572436	0.0926222399815101	0.163702091825455	0.0149	0.0224	0.0214	0.0019	0.1666	0.0043	0.0025	0.0705	7e-04	0.116	0.1277	0.0304	0.0041	0.1278	0.0166	0.0036	0.0027	0.0024	4e-04	0.0318	0.0243	0.0277	0.0779	0.0126	0.0846	9e-04
5	rs17621093	89952505	0.93	0.429746626914861	0.87	0.405435896572436	0.0936321022164462	0.165363373537302	0.0148	0.0224	0.0213	0.0019	0.1666	0.0043	0.0025	0.0707	7e-04	0.1161	0.1276	0.0304	0.004	0.128	0.0166	0.0036	0.0027	0.0024	4e-04	0.0319	0.0243	0.0277	0.078	0.0127	0.0844	8e-04
5	rs17543819	89953849	0.93	0.429746626914861	0.87	0.405435896572436	0.0936568193165007	0.16693231003981	0.0148	0.0224	0.0212	0.0019	0.1666	0.0043	0.0025	0.0707	7e-04	0.1161	0.1276	0.0304	0.004	0.1281	0.0166	0.0036	0.0027	0.0024	4e-04	0.0319	0.0243	0.0276	0.078	0.0126	0.0844	8e-04
5	rs6861525	89966759	0.93	0.429746626914861	0.87	0.405435896572436	0.0935826803528852	0.173160180601383	0.0148	0.0225	0.0212	0.0019	0.1666	0.0042	0.0025	0.0708	7e-04	0.1162	0.1276	0.0303	0.004	0.1281	0.0166	0.0035	0.0027	0.0024	4e-04	0.032	0.0243	0.0276	0.0782	0.0127	0.0843	8e-04
5	rs115042938	89972543	0.93	0.429746626914861	0.87	0.405435896572436	0.0953222406571315	0.173657854471256	0.0148	0.0225	0.0212	0.0019	0.1666	0.0042	0.0024	0.0709	7e-04	0.1163	0.1275	0.0303	0.004	0.1282	0.0166	0.0035	0.0027	0.0024	4e-04	0.032	0.0243	0.0276	0.0782	0.0126	0.0843	8e-04
5	rs72782754	89978368	0.93	0.429746626914861	0.88	0.363814363818289	0.0984023579877865	0.190046572713624	0.0147	0.0225	0.0212	0.0019	0.1666	0.0042	0.0024	0.071	7e-04	0.1163	0.1275	0.0303	0.004	0.1283	0.0166	0.0035	0.0027	0.0024	4e-04	0.032	0.0243	0.0276	0.0783	0.0126	0.0842	8e-04
5	rs79560101	89978530	0.93	0.429746626914861	0.88	0.363814363818289	0.0983513681488436	0.189635846206003	0.0147	0.0225	0.0212	0.0019	0.1666	0.0042	0.0024	0.071	7e-04	0.1163	0.1275	0.0303	0.004	0.1283	0.0166	0.0035	0.0027	0.0024	4e-04	0.032	0.0243	0.0276	0.0783	0.0126	0.0842	8e-04
5	rs17544552	89979518	0.93	0.429746626914861	0.88	0.363814363818289	0.0991948188863754	0.190457601211917	0.0147	0.0225	0.0212	0.0019	0.1666	0.0042	0.0024	0.071	7e-04	0.1163	0.1275	0.0303	0.004	0.1283	0.0166	0.0035	0.0027	0.0024	4e-04	0.032	0.0243	0.0276	0.0783	0.0126	0.0842	8e-04
5	rs4916684	89979589	0.93	0.429746626914861	0.88	0.363814363818289	0.0999397589203034	0.189430596314054	0.0147	0.0225	0.0212	0.0019	0.1665	0.0042	0.0024	0.071	7e-04	0.1163	0.1275	0.0304	0.004	0.1283	0.0166	0.0035	0.0027	0.0024	4e-04	0.032	0.0243	0.0275	0.0783	0.0126	0.0842	8e-04
5	rs4916685	89979698	0.93	0.429746626914861	0.88	0.363814363818289	0.097436381637183	0.190046572713624	0.0147	0.0225	0.0212	0.002	0.1665	0.0042	0.0025	0.071	7e-04	0.1163	0.1275	0.0304	0.004	0.1283	0.0166	0.0035	0.0027	0.0024	4e-04	0.032	0.0243	0.0275	0.0783	0.0126	0.0843	8e-04
5	rs16868972	89979750	0.93	0.429746626914861	0.88	0.363814363818289	0.09713257727673	0.190354815795888	0.0147	0.0225	0.0212	0.002	0.1665	0.0042	0.0025	0.071	7e-04	0.1163	0.1275	0.0304	0.004	0.1283	0.0166	0.0035	0.0027	0.0024	4e-04	0.032	0.0243	0.0275	0.0783	0.0126	0.0843	8e-04
5	rs16868974	89981611	0.93	0.429746626914861	0.88	0.363814363818289	0.0954722850269852	0.188917802593623	0.0147	0.0225	0.0212	0.002	0.1665	0.0042	0.0025	0.071	7e-04	0.1163	0.1275	0.0304	0.004	0.1283	0.0166	0.0035	0.0027	0.0024	4e-04	0.0319	0.0243	0.0275	0.0783	0.0126	0.0843	8e-04
5	rs10037067	89985882	0.93	0.429746626914861	0.88	0.363814363818289	0.0945245097114754	0.18912286330841	0.0147	0.0225	0.0211	0.002	0.1665	0.0042	0.0025	0.071	7e-04	0.1163	0.1275	0.0304	0.004	0.1283	0.0166	0.0035	0.0027	0.0024	5e-04	0.0319	0.0243	0.0275	0.0782	0.0126	0.0843	8e-04
5	rs17621985	89986963	0.93	0.429746626914861	0.89	0.325204496311925	0.0914974391790658	0.188815300640284	0.0147	0.0225	0.0211	0.002	0.1665	0.0042	0.0025	0.071	7e-04	0.1163	0.1275	0.0303	0.004	0.1283	0.0166	0.0035	0.0027	0.0024	5e-04	0.0319	0.0243	0.0275	0.0782	0.0126	0.0843	8e-04
5	rs2366926	89988504	0.93	0.429746626914861	0.89	0.325204496311925	0.0905505978450878	0.187075670563443	0.0147	0.0225	0.0211	0.002	0.1666	0.0042	0.0025	0.0709	7e-04	0.1163	0.1276	0.0303	0.004	0.1283	0.0166	0.0035	0.0027	0.0024	5e-04	0.0319	0.0243	0.0275	0.0782	0.0126	0.0843	8e-04
5	rs1878878	89990324	0.93	0.429746626914861	0.89	0.325204496311925	0.0889145774730086	0.188098317716734	0.0147	0.0224	0.0211	0.002	0.1666	0.0042	0.0025	0.071	7e-04	0.1163	0.1276	0.0303	0.004	0.1283	0.0166	0.0035	0.0027	0.0024	5e-04	0.0318	0.0243	0.0275	0.0783	0.0126	0.0843	8e-04
5	rs55720814	89992204	0.93	0.429746626914861	0.89	0.325204496311925	0.0880323211150322	0.186258923627492	0.0147	0.0224	0.0211	0.002	0.1666	0.0042	0.0025	0.071	7e-04	0.1163	0.1276	0.0303	0.004	0.1283	0.0166	0.0035	0.0027	0.0024	5e-04	0.0318	0.0243	0.0275	0.0783	0.0126	0.0843	8e-04
5	rs116691038	89996060	0.93	0.429746626914861	0.89	0.325204496311925	0.0893458029842959	0.176453972397721	0.0147	0.0224	0.0211	0.002	0.1667	0.0042	0.0025	0.0709	7e-04	0.1163	0.1277	0.0303	0.004	0.1282	0.0165	0.0035	0.0027	0.0024	5e-04	0.0318	0.0243	0.0275	0.0783	0.0126	0.0843	8e-04
5	rs6452905	89997538	0.93	0.429746626914861	0.89	0.325204496311925	0.0914487316433938	0.181991115950317	0.0147	0.0224	0.0211	0.002	0.1668	0.0042	0.0024	0.0709	7e-04	0.1163	0.1278	0.0303	0.004	0.128	0.0165	0.0036	0.0027	0.0024	5e-04	0.0318	0.0243	0.0274	0.0782	0.0126	0.0843	8e-04
5	rs10942605	89999954	0.93	0.429746626914861	0.89	0.325204496311925	0.0725707067640557	0.160106858438354	0.0147	0.0224	0.0211	0.002	0.1667	0.0039	0.0024	0.0708	7e-04	0.1162	0.1282	0.0304	0.004	0.1282	0.0166	0.0036	0.0027	0.0024	5e-04	0.0318	0.0242	0.0275	0.0781	0.0127	0.0844	8e-04
5	rs16869016	90000210	0.93	0.429746626914861	0.89	0.325204496311925	0.0689969795333684	0.16068795149121	0.0147	0.0224	0.0211	0.002	0.1667	0.0039	0.0024	0.0708	7e-04	0.1163	0.1282	0.0304	0.004	0.1282	0.0166	0.0035	0.0027	0.0024	5e-04	0.0318	0.0242	0.0275	0.078	0.0127	0.0844	8e-04
5	rs77231737	90005703	0.93	0.429746626914861	0.89	0.325204496311925	0.0682882203770001	0.164678601757844	0.0145	0.0224	0.0212	0.002	0.1665	0.0039	0.0023	0.0708	7e-04	0.1163	0.1285	0.0304	0.004	0.1284	0.0166	0.0035	0.0027	0.0025	5e-04	0.0316	0.0242	0.0274	0.0778	0.0128	0.0845	8e-04
5	rs13157270	90012379	0.93	0.429746626914861	0.89	0.325204496311925	0.0684902355265489	0.159526511096453	0.0145	0.0224	0.0212	0.002	0.1665	0.0039	0.0023	0.0708	7e-04	0.1163	0.1285	0.0304	0.004	0.1284	0.0167	0.0034	0.0027	0.0025	5e-04	0.0316	0.0242	0.0274	0.0778	0.0128	0.0846	8e-04
5	rs16869032	90016871	0.93	0.429746626914861	0.89	0.325204496311925	0.0669248384588304	0.157501188250261	0.0145	0.0224	0.0212	0.002	0.1665	0.0039	0.0023	0.0708	7e-04	0.1163	0.1285	0.0304	0.004	0.1285	0.0167	0.0034	0.0027	0.0025	5e-04	0.0316	0.0242	0.0274	0.0778	0.0129	0.0846	8e-04
5	rs17623602	90022341	0.93	0.429746626914861	0.89	0.325204496311925	0.0564434267817245	0.158368059185819	0.0142	0.0224	0.0211	0.002	0.1665	0.0037	0.0023	0.0707	7e-04	0.1165	0.1293	0.0303	0.0039	0.1287	0.0168	0.0032	0.0027	0.0025	5e-04	0.0315	0.0242	0.0271	0.0775	0.0131	0.0848	7e-04
5	rs17553041	90024005	0.93	0.429746626914861	0.89	0.325204496311925	0.0532486355114037	0.149965144010172	0.0141	0.0224	0.0211	0.002	0.1666	0.0036	0.0022	0.0707	7e-04	0.1166	0.1297	0.0303	0.0039	0.1288	0.0168	0.003	0.0026	0.0026	4e-04	0.0314	0.0242	0.0268	0.0773	0.0132	0.0851	7e-04
5	rs2366928	90024735	0.93	0.429746626914861	0.89	0.325204496311925	0.0540400105047219	0.156060166133246	0.014	0.0224	0.0211	0.002	0.1666	0.0036	0.0022	0.0707	7e-04	0.1166	0.1298	0.0303	0.0039	0.1288	0.0168	0.003	0.0026	0.0026	4e-04	0.0314	0.0242	0.0268	0.0773	0.0132	0.0851	7e-04
5	rs2222244	90036089	0.93	0.429746626914861	0.89	0.325204496311925	0.0478780551944674	0.150816995741665	0.014	0.0224	0.021	0.0019	0.1667	0.0034	0.0022	0.0703	7e-04	0.1167	0.1302	0.0303	0.0039	0.1289	0.0169	0.0029	0.0026	0.0026	4e-04	0.0314	0.0242	0.0268	0.0772	0.0135	0.085	7e-04
5	rs10514334	90039078	0.93	0.429746626914861	0.89	0.325204496311925	0.0482936081750846	0.156252030030194	0.014	0.0224	0.021	0.0019	0.1668	0.0034	0.0021	0.0703	7e-04	0.1166	0.1302	0.0303	0.0039	0.1289	0.017	0.0028	0.0026	0.0027	4e-04	0.0314	0.0242	0.0267	0.0772	0.0136	0.085	7e-04
5	rs41311343	90040890	0.93	0.429746626914861	0.9	0.289513196358555	0.046100121573833	0.145919219953909	0.014	0.0224	0.021	0.0019	0.1668	0.0034	0.0021	0.0703	7e-04	0.1166	0.1302	0.0303	0.0038	0.1289	0.017	0.0028	0.0026	0.0027	4e-04	0.0314	0.0242	0.0267	0.0772	0.0136	0.085	7e-04
5	rs17624033	90041510	0.93	0.429746626914861	0.91	0.256642068151906	0.0455586617022624	0.143213210765315	0.014	0.0224	0.021	0.0019	0.1669	0.0034	0.0021	0.0703	7e-04	0.1166	0.1302	0.0303	0.0038	0.1289	0.017	0.0028	0.0026	0.0027	4e-04	0.0314	0.0242	0.0267	0.0772	0.0136	0.085	7e-04
5	rs77788156	90047357	0.93	0.429746626914861	0.91	0.256642068151906	0.042356568419878	0.140525634072531	0.014	0.0224	0.021	0.0019	0.1669	0.0034	0.0021	0.0703	7e-04	0.1166	0.1303	0.0303	0.0037	0.129	0.0171	0.0028	0.0026	0.0026	4e-04	0.0314	0.0242	0.0267	0.0772	0.0136	0.085	7e-04
5	rs10062026	90052289	0.93	0.429746626914861	0.91	0.256642068151906	0.0417874322077849	0.148549249188577	0.0139	0.0224	0.021	0.0019	0.1669	0.0034	0.0021	0.0703	7e-04	0.1166	0.1303	0.0303	0.0036	0.1291	0.0171	0.0028	0.0026	0.0026	4e-04	0.0314	0.0242	0.0266	0.0772	0.0137	0.085	7e-04
5	rs2443064	90053280	0.93	0.429746626914861	0.91	0.256642068151906	0.0412235588801556	0.144330712889343	0.0139	0.0224	0.021	0.0019	0.1669	0.0034	0.0021	0.0703	7e-04	0.1166	0.1303	0.0303	0.0036	0.1291	0.0171	0.0028	0.0026	0.0026	4e-04	0.0314	0.0242	0.0266	0.0772	0.0137	0.085	7e-04
5	rs10514335	90060782	0.93	0.429746626914861	0.91	0.256642068151906	0.0325325664812491	0.149115027303675	0.0137	0.0224	0.0211	0.0019	0.1665	0.0034	0.0022	0.07	7e-04	0.1166	0.131	0.0303	0.0035	0.1293	0.0173	0.0026	0.0025	0.0026	4e-04	0.0313	0.0242	0.0262	0.077	0.0142	0.0852	7e-04
5	rs879571	90079972	0.93	0.429746626914861	0.91	0.256642068151906	0.0252950072910208	0.159816591465539	0.0133	0.0224	0.0214	0.0019	0.1657	0.0032	0.0021	0.0696	7e-04	0.1166	0.1321	0.0304	0.0033	0.1294	0.0175	0.0024	0.0024	0.0026	4e-04	0.0316	0.0242	0.0257	0.0766	0.0149	0.0856	6e-04
5	rs10942608	90082594	0.93	0.429746626914861	0.91	0.256642068151906	0.0256236395963301	0.167915531392717	0.0133	0.0224	0.0214	0.0019	0.1657	0.0032	0.0021	0.0696	7e-04	0.1166	0.1321	0.0304	0.0033	0.1294	0.0175	0.0024	0.0024	0.0026	4e-04	0.0316	0.0242	0.0257	0.0766	0.015	0.0856	7e-04
5	rs17554723	90089314	0.93	0.429746626914861	0.91	0.256642068151906	0.0273125739946581	0.178862923126059	0.0133	0.0225	0.0214	0.0019	0.1656	0.0033	0.0021	0.0696	7e-04	0.1165	0.1321	0.0304	0.0033	0.1295	0.0175	0.0024	0.0024	0.0026	4e-04	0.0316	0.0242	0.0256	0.0765	0.015	0.0856	7e-04
5	rs4916821	90090399	0.93	0.429746626914861	0.91	0.256642068151906	0.0272262999154207	0.175453581735992	0.0133	0.0225	0.0214	0.0019	0.1656	0.0033	0.0021	0.0696	7e-04	0.1165	0.1321	0.0304	0.0033	0.1295	0.0175	0.0024	0.0024	0.0026	4e-04	0.0316	0.0242	0.0256	0.0765	0.015	0.0856	7e-04
5	rs2438374	90107108	0.93	0.429746626914861	0.91	0.256642068151906	0.0259240823019847	0.172265620006629	0.0133	0.0225	0.0215	0.0019	0.1654	0.0033	0.0021	0.0695	7e-04	0.1165	0.1321	0.0305	0.0033	0.1295	0.0176	0.0025	0.0025	0.0026	4e-04	0.0316	0.0243	0.0256	0.0765	0.0151	0.0856	7e-04
5	rs41304884	90111521	0.93	0.429746626914861	0.91	0.256642068151906	0.025892886197005	0.172961250104907	0.0133	0.0225	0.0215	0.0019	0.1654	0.0033	0.0021	0.0695	7e-04	0.1165	0.1321	0.0305	0.0033	0.1295	0.0176	0.0025	0.0025	0.0026	4e-04	0.0315	0.0243	0.0256	0.0765	0.0151	0.0856	7e-04
5	rs41315904	90111593	0.93	0.429746626914861	0.91	0.256642068151906	0.0246066720528866	0.174355430990166	0.0133	0.0225	0.0215	0.0019	0.1651	0.0033	0.0021	0.0695	7e-04	0.1165	0.1321	0.0305	0.0033	0.1295	0.0176	0.0025	0.0025	0.0026	4e-04	0.0315	0.0243	0.0256	0.0765	0.0154	0.0856	7e-04
5	rs3763073	90119293	0.93	0.429746626914861	0.91	0.256642068151906	0.0240302371535942	0.172464271924578	0.0133	0.0225	0.0215	0.0019	0.1651	0.0033	0.0021	0.0695	7e-04	0.1165	0.1321	0.0305	0.0032	0.1295	0.0176	0.0025	0.0025	0.0026	4e-04	0.0315	0.0243	0.0256	0.0765	0.0154	0.0856	7e-04
5	rs2438379	90121507	0.93	0.429746626914861	0.91	0.256642068151906	0.0240203842686932	0.174056350721269	0.0133	0.0225	0.0215	0.0019	0.1651	0.0033	0.0021	0.0695	7e-04	0.1165	0.1321	0.0305	0.0032	0.1295	0.0176	0.0025	0.0025	0.0026	4e-04	0.0315	0.0243	0.0256	0.0764	0.0154	0.0856	7e-04
5	rs75469577	90123701	0.93	0.429746626914861	0.91	0.256642068151906	0.0238337289736885	0.170580301813617	0.0133	0.0225	0.0215	0.0019	0.1651	0.0033	0.0021	0.0694	7e-04	0.1164	0.1321	0.0305	0.0032	0.1295	0.0176	0.0025	0.0025	0.0026	4e-04	0.0315	0.0243	0.0256	0.0764	0.0154	0.0856	7e-04
5	rs80271632	90146334	0.93	0.429746626914861	0.91	0.256642068151906	0.0243371147249579	0.165461279592916	0.0133	0.0225	0.0216	0.0019	0.1648	0.0035	0.0021	0.0693	7e-04	0.1163	0.132	0.0306	0.0032	0.1296	0.0177	0.0026	0.0025	0.0026	4e-04	0.0315	0.0243	0.0256	0.0763	0.0156	0.0856	7e-04
5	rs10514339	90147936	0.93	0.429746626914861	0.91	0.256642068151906	0.0262795117343334	0.160978777219812	0.0133	0.0225	0.0217	0.0019	0.1646	0.0035	0.0022	0.0693	7e-04	0.1162	0.1319	0.0307	0.0032	0.1296	0.0178	0.0026	0.0025	0.0026	4e-04	0.0315	0.0244	0.0255	0.0763	0.0157	0.0856	7e-04
5	rs16869175	90148010	0.93	0.429746626914861	0.91	0.256642068151906	0.026007402816899	0.156443977835024	0.0133	0.0226	0.0217	0.002	0.1646	0.0035	0.0022	0.0692	7e-04	0.1162	0.1319	0.0307	0.0032	0.1296	0.0178	0.0026	0.0025	0.0026	4e-04	0.0315	0.0244	0.0256	0.0763	0.0157	0.0856	7e-04
5	rs2247870	90151589	0.93	0.429746626914861	0.91	0.256642068151906	0.0249289044913874	0.146575137116279	0.0133	0.0225	0.0217	0.002	0.1644	0.0036	0.0022	0.0692	7e-04	0.1161	0.1319	0.0307	0.0032	0.1295	0.0178	0.0027	0.0025	0.0026	4e-04	0.0314	0.0244	0.0256	0.0763	0.0158	0.0855	7e-04
5	rs6861214	90172331	0.94	0.389848785336034	0.91	0.256642068151906	0.0213105409976893	0.137215233806753	0.0134	0.0224	0.022	0.0021	0.1641	0.0036	0.0022	0.0692	7e-04	0.1162	0.1326	0.0308	0.0032	0.1286	0.0178	0.0028	0.0026	0.0026	4e-04	0.0312	0.0247	0.0257	0.076	0.0161	0.0853	7e-04
5	rs78750530	90174955	0.94	0.389848785336034	0.9	0.289513196358555	0.0205170364071149	0.13960318846122	0.0134	0.0224	0.022	0.0021	0.164	0.0036	0.0022	0.0691	7e-04	0.1161	0.1327	0.0308	0.0032	0.1284	0.0179	0.0029	0.0026	0.0026	4e-04	0.0312	0.0247	0.0257	0.0759	0.0161	0.0853	7e-04
5	rs78154426	90182427	0.94	0.389848785336034	0.89	0.325204496311925	0.0176111437157839	0.127548514627829	0.0135	0.0222	0.0221	0.0022	0.1637	0.0037	0.0023	0.069	8e-04	0.1162	0.1335	0.031	0.0033	0.1274	0.0179	0.003	0.0026	0.0026	4e-04	0.0307	0.025	0.0258	0.0756	0.0164	0.0854	7e-04
5	rs13155267	90193468	0.94	0.389848785336034	0.89	0.325204496311925	0.0161768798220558	0.110620385079525	0.0135	0.0221	0.0222	0.0022	0.1635	0.0037	0.0023	0.0688	8e-04	0.1162	0.1339	0.0311	0.0033	0.1268	0.0179	0.0031	0.0026	0.0027	5e-04	0.0304	0.0251	0.0259	0.0753	0.0165	0.0855	7e-04
5	rs34627906	90193789	0.94	0.389848785336034	0.89	0.325204496311925	0.015934272338683	0.108265370041192	0.0135	0.0221	0.0222	0.0023	0.1635	0.0037	0.0023	0.0688	8e-04	0.1162	0.1339	0.0311	0.0033	0.1268	0.0179	0.0031	0.0026	0.0027	5e-04	0.0304	0.0251	0.0259	0.0753	0.0166	0.0855	7e-04
5	rs10074525	90209824	0.94	0.389848785336034	0.89	0.325204496311925	0.014425545242165	0.0977511031139931	0.0135	0.0221	0.0222	0.0023	0.1627	0.0038	0.0023	0.069	8e-04	0.1159	0.1349	0.0311	0.0034	0.1258	0.0179	0.0031	0.0026	0.0028	5e-04	0.0302	0.0253	0.0259	0.0754	0.0168	0.0856	8e-04
5	rs78751985	90209848	0.94	0.389848785336034	0.89	0.325204496311925	0.0143239176248309	0.0976706135565769	0.0136	0.0221	0.0222	0.0023	0.1627	0.0038	0.0023	0.069	8e-04	0.1159	0.1349	0.0311	0.0034	0.1258	0.0179	0.0031	0.0026	0.0028	5e-04	0.0301	0.0253	0.026	0.0754	0.0168	0.0856	8e-04
5	rs116481165	90212008	0.94	0.389848785336034	0.89	0.325204496311925	0.0139160928833053	0.0913164243517505	0.0135	0.0221	0.0221	0.0023	0.1626	0.0038	0.0023	0.069	8e-04	0.1159	0.1349	0.0312	0.0034	0.1258	0.0179	0.0031	0.0026	0.0028	5e-04	0.0301	0.0253	0.026	0.0754	0.0168	0.0856	8e-04
5	rs114506515	90217845	0.94	0.389848785336034	0.89	0.325204496311925	0.0159781821968104	0.0936794640491989	0.0134	0.0221	0.022	0.0023	0.1625	0.0038	0.0023	0.069	8e-04	0.1159	0.1351	0.0313	0.0034	0.1259	0.0179	0.0032	0.0026	0.0028	5e-04	0.0301	0.0253	0.0259	0.0755	0.0167	0.0856	8e-04
5	rs7724016	90217889	0.94	0.389848785336034	0.89	0.325204496311925	0.0160809849548444	0.0951883754322282	0.0134	0.0221	0.022	0.0023	0.1625	0.0038	0.0023	0.069	8e-04	0.1159	0.1351	0.0313	0.0034	0.1259	0.0179	0.0032	0.0026	0.0028	5e-04	0.0301	0.0253	0.0259	0.0755	0.0167	0.0856	8e-04
5	rs78215119	90218356	0.94	0.389848785336034	0.89	0.325204496311925	0.0158176139028646	0.097027633773626	0.0134	0.0221	0.022	0.0023	0.1624	0.0038	0.0023	0.069	8e-04	0.1159	0.1351	0.0313	0.0034	0.1259	0.0179	0.0032	0.0026	0.0028	5e-04	0.0301	0.0253	0.0259	0.0755	0.0167	0.0856	8e-04
5	rs72784613	90228095	0.94	0.389848785336034	0.89	0.325204496311925	0.015868574272834	0.0950290950788296	0.0135	0.0221	0.022	0.0024	0.1621	0.0038	0.0023	0.0691	8e-04	0.1158	0.1353	0.0313	0.0034	0.1258	0.0179	0.0031	0.0026	0.0028	5e-04	0.0301	0.0254	0.0258	0.0755	0.0168	0.0857	8e-04
5	rs1967413	90238905	0.94	0.389848785336034	0.89	0.325204496311925	0.0160221810903095	0.10058455016583	0.0134	0.022	0.022	0.0024	0.162	0.0038	0.0023	0.0691	8e-04	0.1158	0.1355	0.0314	0.0034	0.1258	0.0178	0.0031	0.0026	0.0028	5e-04	0.0299	0.0254	0.0258	0.0754	0.0171	0.0859	8e-04
5	rs4916698	90239135	0.94	0.389848785336034	0.89	0.325204496311925	0.0157450226861267	0.0966266183273808	0.0134	0.022	0.022	0.0024	0.162	0.0038	0.0023	0.0691	8e-04	0.1158	0.1355	0.0314	0.0034	0.1257	0.0178	0.0031	0.0026	0.0028	5e-04	0.0299	0.0254	0.0258	0.0754	0.0171	0.0859	8e-04
5	rs79225051	90250833	0.94	0.389848785336034	0.89	0.325204496311925	0.0112702183667219	0.0712305626715058	0.0134	0.0221	0.0219	0.0024	0.1618	0.0039	0.0023	0.0691	8e-04	0.1159	0.1359	0.0316	0.0034	0.1254	0.0179	0.0032	0.0026	0.0025	5e-04	0.0297	0.0254	0.0259	0.0751	0.0173	0.0858	8e-04
5	rs6452917	90252429	0.94	0.389848785336034	0.89	0.325204496311925	0.011230720038259	0.067655068710703	0.0134	0.0221	0.0219	0.0025	0.1618	0.0039	0.0023	0.0691	8e-04	0.1159	0.136	0.0316	0.0034	0.1254	0.0179	0.0032	0.0026	0.0025	5e-04	0.0296	0.0254	0.0259	0.075	0.0173	0.0858	8e-04
5	rs6881722	90272798	0.94	0.389848785336034	0.89	0.325204496311925	0.0166098509822285	0.056301984089823	0.0134	0.0221	0.0222	0.0024	0.1613	0.0043	0.0025	0.0691	9e-04	0.1157	0.1365	0.0321	0.0034	0.1247	0.0181	0.0033	0.0025	0.0025	5e-04	0.0292	0.0253	0.026	0.0741	0.0177	0.0858	8e-04
5	rs115404304	90294975	0.94	0.389848785336034	0.89	0.325204496311925	0.0254794905393536	0.0370076710181459	0.0134	0.022	0.0225	0.0027	0.1601	0.0045	0.0027	0.0697	0.001	0.1155	0.1377	0.0336	0.0035	0.1234	0.0181	0.0036	0.0025	0.0026	6e-04	0.0282	0.0248	0.0263	0.0729	0.0181	0.0854	9e-04
5	rs1967256	90299223	0.94	0.389848785336034	0.89	0.325204496311925	0.0283519546195097	0.0416627261370091	0.0134	0.022	0.0225	0.0027	0.16	0.0045	0.0027	0.0698	0.001	0.1155	0.1377	0.0337	0.0035	0.1234	0.0181	0.0036	0.0025	0.0026	6e-04	0.0282	0.0248	0.0263	0.0729	0.0181	0.0854	9e-04
5	rs10053919	90300049	0.94	0.389848785336034	0.89	0.325204496311925	0.0283852262497623	0.0417752375034905	0.0134	0.022	0.0225	0.0027	0.16	0.0045	0.0027	0.0698	0.001	0.1155	0.1377	0.0337	0.0035	0.1234	0.0181	0.0036	0.0025	0.0026	6e-04	0.0282	0.0248	0.0263	0.0729	0.0181	0.0854	9e-04
5	rs114503753	90305238	0.94	0.389848785336034	0.89	0.325204496311925	0.0267658887985949	0.034851966632784	0.0134	0.022	0.0225	0.0027	0.16	0.0046	0.0027	0.0697	0.001	0.1155	0.1377	0.0337	0.0036	0.1231	0.0181	0.0036	0.0025	0.0026	7e-04	0.0281	0.0248	0.0266	0.0726	0.0182	0.0853	9e-04
5	rs9293556	90305586	0.94	0.389848785336034	0.89	0.325204496311925	0.0277141162866976	0.0367947657858093	0.0134	0.022	0.0225	0.0027	0.16	0.0046	0.0027	0.0697	0.001	0.1155	0.1377	0.0337	0.0035	0.1231	0.0181	0.0036	0.0025	0.0026	6e-04	0.0281	0.0248	0.0266	0.0726	0.0183	0.0853	9e-04
5	rs78633510	90308280	0.94	0.389848785336034	0.88	0.363814363818289	0.0262480115862179	0.0293157949813175	0.0134	0.0221	0.0225	0.0028	0.16	0.0046	0.0028	0.0699	0.0011	0.1158	0.1377	0.0338	0.0035	0.1228	0.018	0.0036	0.0025	0.0026	7e-04	0.0281	0.0248	0.0266	0.0721	0.0184	0.0851	0.001
5	rs4916840	90313045	0.95	0.352537935866182	0.88	0.363814363818289	0.0270328908554469	0.0208499575847958	0.0134	0.0221	0.0225	0.0029	0.16	0.0047	0.0029	0.0701	0.0011	0.1162	0.1377	0.034	0.0035	0.1223	0.0178	0.0037	0.0026	0.0026	9e-04	0.0281	0.0247	0.0268	0.0712	0.0186	0.0849	0.001
5	rs10514343	90322671	0.95	0.352537935866182	0.88	0.363814363818289	0.027648718788514	0.0198441420362906	0.0134	0.0221	0.0226	0.0029	0.16	0.0047	0.0029	0.0701	0.0011	0.1162	0.1376	0.034	0.0034	0.1222	0.0177	0.0038	0.0026	0.0026	9e-04	0.0281	0.0247	0.0267	0.0712	0.0186	0.0849	0.001
5	Affx-27151214	90337957	0.95	0.352537935866182	0.88	0.363814363818289	0.0269579404252395	0.0196458742101853	0.0135	0.0221	0.0226	0.0029	0.16	0.0047	0.0029	0.0701	0.0011	0.1163	0.1376	0.034	0.0034	0.1222	0.0177	0.0038	0.0026	0.0026	9e-04	0.0282	0.0247	0.0267	0.0711	0.0186	0.0848	0.001
5	rs7706034	90361061	0.95	0.352537935866182	0.88	0.363814363818289	0.0290001119024097	0.0173424819049515	0.0134	0.022	0.0226	0.003	0.159	0.0048	0.003	0.0704	0.0012	0.1164	0.1375	0.0341	0.0035	0.1224	0.0177	0.0038	0.0026	0.0026	0.001	0.0286	0.0248	0.0265	0.0709	0.0186	0.0848	0.001
5	rs72784648	90361677	0.95	0.352537935866182	0.88	0.363814363818289	0.0287754388268347	0.0174543109489232	0.0134	0.022	0.0226	0.003	0.159	0.0048	0.003	0.0704	0.0012	0.1164	0.1375	0.0341	0.0035	0.1224	0.0177	0.0038	0.0026	0.0026	0.001	0.0286	0.0248	0.0265	0.0709	0.0186	0.0848	0.001
5	rs7733024	90366431	0.95	0.352537935866182	0.87	0.405435896572436	0.0282633652115392	0.0171939261747321	0.0134	0.022	0.0225	0.003	0.159	0.0048	0.003	0.0704	0.0012	0.1164	0.1375	0.0341	0.0035	0.1223	0.0177	0.0038	0.0026	0.0027	0.001	0.0286	0.0248	0.0265	0.0709	0.0186	0.0848	0.001
5	rs62376492	90367850	0.95	0.352537935866182	0.87	0.405435896572436	0.0280757636097475	0.0173797190060175	0.0134	0.022	0.0226	0.003	0.159	0.0048	0.003	0.0704	0.0012	0.1164	0.1375	0.0341	0.0035	0.1223	0.0177	0.0038	0.0026	0.0027	0.001	0.0286	0.0248	0.0265	0.0709	0.0186	0.0848	0.001
5	rs76879861	90370635	0.95	0.352537935866182	0.87	0.405435896572436	0.0300380330207854	0.0177919156682351	0.0134	0.022	0.0226	0.003	0.159	0.0048	0.003	0.0704	0.0012	0.1165	0.1375	0.0341	0.0035	0.1223	0.0177	0.0038	0.0025	0.0027	0.001	0.0286	0.0248	0.0265	0.0709	0.0185	0.0848	0.001
5	rs114902086	90374560	0.95	0.352537935866182	0.87	0.405435896572436	0.0295329659729849	0.0197250652650028	0.0134	0.022	0.0226	0.003	0.1589	0.0048	0.003	0.0704	0.0012	0.1165	0.1374	0.0341	0.0035	0.1223	0.0177	0.0038	0.0025	0.0027	9e-04	0.0287	0.0248	0.0264	0.0709	0.0185	0.0849	0.001
5	rs2007538	90374713	0.95	0.352537935866182	0.87	0.405435896572436	0.0295443777807749	0.0198441420362906	0.0134	0.022	0.0226	0.003	0.1589	0.0048	0.003	0.0704	0.0012	0.1165	0.1374	0.0341	0.0035	0.1223	0.0177	0.0038	0.0025	0.0027	9e-04	0.0287	0.0248	0.0264	0.0709	0.0185	0.0849	0.001
5	rs73187188	90386168	0.95	0.352537935866182	0.86	0.450156947394433	0.029271351880685	0.0321533966589417	0.0134	0.022	0.0226	0.003	0.1588	0.0049	0.003	0.0704	0.0012	0.1165	0.1374	0.0341	0.0035	0.1221	0.0176	0.0039	0.0026	0.0027	9e-04	0.0288	0.0249	0.0263	0.0709	0.0185	0.085	0.001
5	rs4571507	90406575	0.95	0.352537935866182	0.86	0.450156947394433	0.032740649250575	0.0323034698908389	0.0134	0.022	0.0226	0.0031	0.1585	0.0049	0.0031	0.0703	0.0011	0.1166	0.1372	0.0341	0.0035	0.1219	0.0175	0.004	0.0026	0.0027	9e-04	0.0289	0.0249	0.0263	0.0709	0.0186	0.0851	9e-04
5	rs2973450	90406998	0.95	0.352537935866182	0.86	0.450156947394433	0.0328266004176261	0.0322033852047225	0.0134	0.022	0.0226	0.0031	0.1585	0.0049	0.0031	0.0703	0.0011	0.1166	0.1372	0.034	0.0035	0.1219	0.0175	0.004	0.0026	0.0027	9e-04	0.0289	0.0248	0.0263	0.0709	0.0186	0.0851	9e-04
5	rs7707023	90410424	0.95	0.352537935866182	0.86	0.450156947394433	0.0308069962000854	0.0310135842277934	0.0134	0.0221	0.0226	0.0031	0.1586	0.0049	0.0031	0.0704	0.0011	0.1166	0.1356	0.034	0.0035	0.122	0.0177	0.0041	0.0026	0.0027	9e-04	0.0289	0.0249	0.0265	0.0709	0.0188	0.0855	9e-04
5	rs62376493	90419908	0.95	0.352537935866182	0.86	0.450156947394433	0.0363821482543362	0.0635475851875955	0.0134	0.0221	0.0226	0.0031	0.1585	0.0049	0.0032	0.0704	0.0011	0.1166	0.1356	0.034	0.0035	0.122	0.0177	0.0041	0.0026	0.0027	9e-04	0.0289	0.0249	0.0266	0.0709	0.0188	0.0855	9e-04
5	rs73771183	90421627	0.96	0.3177447436144	0.86	0.450156947394433	0.0397595084916204	0.0291245998673165	0.0134	0.0221	0.0226	0.0032	0.158	0.005	0.0033	0.0703	0.0012	0.1166	0.1355	0.0339	0.0035	0.122	0.0175	0.0044	0.0027	0.0027	9e-04	0.0291	0.0251	0.0267	0.0704	0.0188	0.0854	9e-04
5	rs7733007	90423894	0.97	0.285396128624663	0.86	0.450156947394433	0.0884846742989674	0.00743609436313294	0.0138	0.0222	0.0229	0.0039	0.1545	0.0058	0.0042	0.0705	0.0013	0.116	0.1341	0.0344	0.0035	0.1225	0.0167	0.006	0.0034	0.0025	8e-04	0.03	0.026	0.0279	0.0677	0.0194	0.0844	0.0011
5	rs10514345	90424279	0.97	0.285396128624663	0.86	0.450156947394433	0.110791600242235	0.0089892598333955	0.0139	0.0223	0.023	0.004	0.1538	0.0059	0.0044	0.0704	0.0014	0.116	0.1339	0.0344	0.0034	0.1226	0.0166	0.0063	0.0035	0.0025	8e-04	0.0302	0.0262	0.0281	0.0672	0.0195	0.0842	0.0011
5	rs55736649	90431974	0.97	0.285396128624663	0.86	0.450156947394433	0.120137432038465	0.0088032617126953	0.0139	0.0222	0.023	0.004	0.1536	0.0059	0.0045	0.0705	0.0014	0.116	0.1339	0.0345	0.0034	0.1227	0.0165	0.0064	0.0036	0.0025	8e-04	0.0302	0.0262	0.0282	0.067	0.0195	0.084	0.0011
5	rs77469944	90445889	0.97	0.285396128624663	0.86	0.450156947394433	0.120860031139756	0.0124889663012906	0.014	0.0222	0.023	0.0041	0.1534	0.006	0.0045	0.0705	0.0014	0.116	0.1337	0.0346	0.0034	0.1227	0.0165	0.0064	0.0036	0.0025	8e-04	0.0302	0.0263	0.0284	0.0669	0.0196	0.0839	0.0011
