## Supplementary Tab. 2 for "Sparse haplotype-based fine-scale local ancestry inference at scale reveals recent selection on immune responses": 304206_file03 (part 52 of 161)

Chromosome	rs_number	hg19_GRCh37_Position	LDAS_26pop	-log10(p_LDAS_26pop)	LDAS_5continent	-log10(p_LDAS_5continent)	-log10(p_AAS_26pop)	-log10(p_AAS_5continent)	prob_ACB	prob_ASW	prob_BEB	prob_CDX	prob_CEU	prob_CHB	prob_CHS	prob_CLM	prob_ESN	prob_FIN	prob_GBR	prob_GIH	prob_GWD	prob_IBS	prob_ITU	prob_JPT	prob_KHV	prob_LWK	prob_MSL	prob_MXL	prob_PEL	prob_PJL	prob_PUR	prob_STU	prob_TSI	prob_YRI
5	rs74340151	90453586	0.97	0.285396128624663	0.86	0.450156947394433	0.125251267250311	0.0106075576292017	0.014	0.0222	0.023	0.0041	0.1533	0.006	0.0046	0.0705	0.0014	0.1159	0.1336	0.0348	0.0034	0.1227	0.0164	0.0065	0.0037	0.0024	8e-04	0.0303	0.0263	0.0285	0.0668	0.0196	0.0838	0.0011
5	rs2941898	90472637	0.97	0.285396128624663	0.86	0.450156947394433	0.135994067366669	0.011197418758282	0.014	0.0221	0.023	0.0042	0.1528	0.0062	0.0048	0.0708	0.0014	0.1157	0.133	0.0354	0.0032	0.1229	0.0161	0.0066	0.004	0.0023	7e-04	0.0303	0.0264	0.0291	0.0664	0.0197	0.0835	0.0011
5	rs75977208	90474497	0.97	0.285396128624663	0.86	0.450156947394433	0.129254939004115	0.0150413407050329	0.0142	0.0218	0.0231	0.0042	0.1529	0.0062	0.0048	0.0706	0.0012	0.1153	0.1325	0.0356	0.0031	0.1235	0.0161	0.0067	0.0041	0.0024	7e-04	0.0308	0.0262	0.0294	0.066	0.0198	0.0832	0.0011
5	rs78482595	90478113	0.97	0.285396128624663	0.86	0.450156947394433	0.127064362804527	0.0162436632140094	0.0142	0.0218	0.0232	0.0042	0.1527	0.0062	0.0048	0.0705	0.0012	0.1153	0.1325	0.0356	0.0031	0.1235	0.0161	0.0067	0.0041	0.0024	7e-04	0.0309	0.0261	0.0295	0.066	0.0198	0.0831	0.0011
5	rs2941877	90478805	0.97	0.285396128624663	0.86	0.450156947394433	0.127542548363191	0.0164605891039461	0.0142	0.0218	0.0232	0.0042	0.1527	0.0062	0.0048	0.0705	0.0012	0.1153	0.1325	0.0356	0.0031	0.1235	0.0161	0.0067	0.0041	0.0024	7e-04	0.0309	0.0261	0.0295	0.066	0.0198	0.0831	0.0011
5	rs76192822	90479481	0.97	0.285396128624663	0.86	0.450156947394433	0.127243554761743	0.0176790280693076	0.0142	0.0218	0.0232	0.0042	0.1527	0.0062	0.0048	0.0705	0.0012	0.1153	0.1325	0.0356	0.0031	0.1235	0.0161	0.0067	0.0041	0.0024	7e-04	0.0309	0.0261	0.0295	0.066	0.0198	0.0831	0.0011
5	rs114497138	90480420	0.97	0.285396128624663	0.86	0.450156947394433	0.125310462230862	0.0198044110998332	0.0142	0.0218	0.0232	0.0042	0.1527	0.0062	0.0048	0.0705	0.0012	0.1152	0.1325	0.0356	0.0031	0.1236	0.0161	0.0067	0.0041	0.0024	7e-04	0.0309	0.0261	0.0295	0.066	0.0198	0.0831	0.0011
5	rs72784700	90481840	0.97	0.285396128624663	0.86	0.450156947394433	0.121527160349917	0.0171568854544644	0.0142	0.0218	0.0231	0.0042	0.1527	0.0062	0.0048	0.0705	0.0012	0.1151	0.1324	0.0356	0.003	0.1236	0.0161	0.0067	0.0041	0.0025	7e-04	0.0311	0.0261	0.0296	0.0659	0.0199	0.0831	0.0011
5	rs6452944	90482854	0.97	0.285396128624663	0.86	0.450156947394433	0.113362721357569	0.0172681254875055	0.0144	0.0217	0.0232	0.0043	0.1525	0.0062	0.0049	0.0704	0.0011	0.1145	0.1318	0.0357	0.003	0.1242	0.0162	0.0067	0.0042	0.0026	7e-04	0.0322	0.0259	0.03	0.0651	0.02	0.0832	0.001
5	rs78713949	90483340	0.97	0.285396128624663	0.86	0.450156947394433	0.0981221187820548	0.0183999281530763	0.0146	0.0216	0.0231	0.0043	0.1528	0.0062	0.005	0.0703	0.001	0.114	0.1313	0.0356	0.0029	0.1245	0.0161	0.0066	0.0043	0.0026	7e-04	0.0327	0.0261	0.0302	0.0646	0.0199	0.0835	9e-04
5	rs72784702	90486566	0.96	0.3177447436144	0.85	0.498060230126391	0.101284252444682	0.0530707769912157	0.0149	0.0215	0.0229	0.0042	0.1531	0.006	0.0051	0.0699	8e-04	0.1138	0.1302	0.0352	0.003	0.1249	0.0159	0.0065	0.0044	0.0026	6e-04	0.0343	0.0268	0.0307	0.0635	0.0198	0.0838	8e-04
5	rs17574989	90487856	0.96	0.3177447436144	0.85	0.498060230126391	0.100791693423988	0.0438235762824547	0.0149	0.0215	0.0229	0.0042	0.1531	0.006	0.0051	0.0699	8e-04	0.1138	0.1302	0.0352	0.003	0.1249	0.0159	0.0065	0.0044	0.0026	6e-04	0.0344	0.0268	0.0308	0.0634	0.0198	0.0838	8e-04
5	rs10514346	90488667	0.96	0.3177447436144	0.85	0.498060230126391	0.0956725751022821	0.0645643175453428	0.0149	0.0215	0.0229	0.0042	0.1531	0.006	0.0051	0.0698	8e-04	0.1138	0.1303	0.0352	0.003	0.1249	0.016	0.0064	0.0044	0.0027	6e-04	0.0345	0.0269	0.0308	0.0634	0.0199	0.0838	8e-04
5	rs2941887	90490070	0.96	0.3177447436144	0.85	0.498060230126391	0.0937309952915993	0.0776512785487973	0.015	0.0215	0.0229	0.0042	0.153	0.006	0.0051	0.0697	8e-04	0.1138	0.1303	0.0351	0.003	0.1249	0.016	0.0064	0.0044	0.0027	6e-04	0.0345	0.0269	0.0308	0.0633	0.0199	0.0838	8e-04
5	rs2941886	90493653	0.96	0.3177447436144	0.85	0.498060230126391	0.0936073892286253	0.0611352977428614	0.015	0.0216	0.0229	0.0042	0.1531	0.006	0.0051	0.0698	8e-04	0.1137	0.1301	0.0351	0.003	0.1249	0.016	0.0064	0.0044	0.0027	6e-04	0.0346	0.0269	0.0308	0.0632	0.0199	0.0839	8e-04
5	rs13154867	90494075	0.96	0.3177447436144	0.85	0.498060230126391	0.0945245097114754	0.052758440569807	0.015	0.0216	0.0229	0.0042	0.1532	0.006	0.0051	0.0698	8e-04	0.1137	0.1301	0.035	0.003	0.1249	0.016	0.0064	0.0044	0.0027	6e-04	0.0346	0.0269	0.0308	0.0632	0.0199	0.0839	8e-04
5	rs12521670	90510663	0.96	0.3177447436144	0.85	0.498060230126391	0.0955723970727511	0.0117115800005515	0.0159	0.0218	0.0229	0.0047	0.1546	0.0057	0.0052	0.0693	7e-04	0.1135	0.1285	0.0333	0.0032	0.1241	0.0161	0.0064	0.0051	0.003	5e-04	0.0357	0.0274	0.0311	0.0613	0.0204	0.0844	6e-04
5	rs2941895	90520510	0.95	0.352537935866182	0.85	0.498060230126391	0.106882133226998	0.0100057429421696	0.0161	0.0218	0.023	0.0047	0.1547	0.0056	0.0055	0.0692	7e-04	0.1134	0.1283	0.0331	0.0032	0.124	0.0161	0.0064	0.0052	0.003	5e-04	0.0359	0.0275	0.0312	0.0609	0.0206	0.0843	5e-04
5	rs2048454	90523669	0.95	0.352537935866182	0.85	0.498060230126391	0.111066320571686	0.00931278839725393	0.0162	0.0219	0.023	0.0047	0.1548	0.0056	0.0054	0.0691	7e-04	0.1135	0.1282	0.0331	0.0033	0.124	0.016	0.0064	0.0052	0.0031	5e-04	0.0359	0.0275	0.0312	0.0608	0.0206	0.0843	5e-04
5	rs35059634	90523771	0.95	0.352537935866182	0.85	0.498060230126391	0.11128639926331	0.00936728350879615	0.0162	0.0219	0.023	0.0047	0.1548	0.0057	0.0055	0.0691	7e-04	0.1135	0.1282	0.0331	0.0033	0.124	0.016	0.0064	0.0052	0.0031	5e-04	0.0359	0.0275	0.0312	0.0608	0.0206	0.0843	5e-04
5	rs72786311	90531531	0.95	0.352537935866182	0.85	0.498060230126391	0.106132041758243	0.0092042897712291	0.0163	0.0219	0.023	0.0048	0.1552	0.0056	0.0055	0.069	7e-04	0.1139	0.1278	0.0328	0.0034	0.1239	0.016	0.0062	0.0053	0.003	5e-04	0.0364	0.0275	0.031	0.0607	0.0207	0.084	5e-04
5	rs2973464	90536321	0.95	0.352537935866182	0.85	0.498060230126391	0.108934632863884	0.00890930020209289	0.0163	0.0219	0.023	0.0048	0.1553	0.0056	0.0055	0.069	7e-04	0.1139	0.1278	0.0328	0.0034	0.1239	0.016	0.0062	0.0054	0.003	4e-04	0.0364	0.0275	0.031	0.0607	0.0207	0.0839	5e-04
5	rs74977994	90536955	0.95	0.352537935866182	0.85	0.498060230126391	0.108636063274952	0.00896256560541821	0.0163	0.0219	0.023	0.0048	0.1553	0.0056	0.0055	0.069	7e-04	0.1139	0.1278	0.0328	0.0034	0.1239	0.016	0.0063	0.0054	0.003	4e-04	0.0365	0.0275	0.031	0.0607	0.0207	0.0839	5e-04
5	rs114107413	90537638	0.95	0.352537935866182	0.85	0.498060230126391	0.109206499874806	0.00856707623870616	0.0163	0.0219	0.023	0.0048	0.1553	0.0056	0.0055	0.069	6e-04	0.1139	0.1278	0.0328	0.0034	0.1239	0.016	0.0063	0.0054	0.003	4e-04	0.0365	0.0275	0.031	0.0606	0.0207	0.0839	5e-04
5	rs2941905	90542114	0.95	0.352537935866182	0.85	0.498060230126391	0.110380307090225	0.00830854975453999	0.0163	0.0219	0.023	0.0048	0.1553	0.0057	0.0055	0.069	6e-04	0.1139	0.1278	0.0327	0.0035	0.1239	0.016	0.0063	0.0054	0.003	4e-04	0.0365	0.0275	0.031	0.0606	0.0207	0.0839	5e-04
5	rs80175407	90553394	0.95	0.352537935866182	0.85	0.498060230126391	0.118042579927989	0.00830854975453999	0.0163	0.022	0.0229	0.0048	0.1554	0.0056	0.0054	0.069	6e-04	0.1138	0.1278	0.0327	0.0036	0.1238	0.0161	0.0062	0.0056	0.003	4e-04	0.0367	0.0275	0.031	0.0605	0.0207	0.0838	5e-04
5	rs2973478	90553428	0.95	0.352537935866182	0.85	0.498060230126391	0.118385391317922	0.00838567625813978	0.0163	0.022	0.0229	0.0048	0.1554	0.0056	0.0054	0.069	6e-04	0.1138	0.1278	0.0327	0.0036	0.1238	0.0161	0.0062	0.0056	0.003	4e-04	0.0367	0.0275	0.031	0.0605	0.0207	0.0838	5e-04
5	rs72786329	90554924	0.95	0.352537935866182	0.85	0.498060230126391	0.114060088372308	0.00825733759770314	0.0163	0.022	0.0229	0.0048	0.1554	0.0056	0.0054	0.069	6e-04	0.1138	0.1279	0.0325	0.0036	0.1239	0.0162	0.0062	0.0056	0.003	4e-04	0.0367	0.0275	0.031	0.0604	0.0207	0.0837	5e-04
5	rs13362365	90554950	0.95	0.352537935866182	0.85	0.498060230126391	0.114060088372308	0.00825733759770314	0.0163	0.022	0.0229	0.0048	0.1554	0.0056	0.0054	0.069	6e-04	0.1138	0.1279	0.0325	0.0036	0.1239	0.0162	0.0062	0.0056	0.003	4e-04	0.0367	0.0275	0.031	0.0604	0.0207	0.0837	5e-04
5	rs114946557	90555231	0.95	0.352537935866182	0.85	0.498060230126391	0.114339772214825	0.00838567625813978	0.0163	0.022	0.0229	0.0048	0.1553	0.0057	0.0054	0.0689	6e-04	0.1138	0.128	0.0326	0.0036	0.1238	0.0162	0.0062	0.0056	0.003	4e-04	0.0367	0.0275	0.031	0.0604	0.0207	0.0837	5e-04
5	rs77068232	90557228	0.95	0.352537935866182	0.86	0.450156947394433	0.110161336951123	0.00856707623870616	0.0163	0.022	0.0228	0.0048	0.1553	0.0057	0.0055	0.0689	6e-04	0.1138	0.128	0.0326	0.0036	0.1239	0.0162	0.0062	0.0056	0.003	4e-04	0.0367	0.0275	0.031	0.0604	0.0207	0.0837	5e-04
5	rs78095414	90559433	0.95	0.352537935866182	0.85	0.498060230126391	0.109915316593141	0.00872416374101251	0.0164	0.022	0.0228	0.0048	0.1553	0.0057	0.0055	0.0688	6e-04	0.1138	0.128	0.0325	0.0036	0.124	0.0162	0.0062	0.0056	0.003	4e-04	0.0368	0.0275	0.031	0.0604	0.0207	0.0837	5e-04
5	rs12697807	90566214	0.95	0.352537935866182	0.86	0.450156947394433	0.10398057354665	0.00755764368860492	0.0164	0.022	0.0226	0.0048	0.1553	0.0057	0.0055	0.0685	7e-04	0.1136	0.1282	0.0324	0.0036	0.1244	0.016	0.0062	0.0056	0.003	3e-04	0.037	0.0275	0.031	0.0603	0.0208	0.0838	6e-04
5	rs2048452	90567180	0.95	0.352537935866182	0.86	0.450156947394433	0.102954441109911	0.00748459053134696	0.0164	0.022	0.0226	0.0048	0.1553	0.0057	0.0055	0.0684	7e-04	0.1136	0.1282	0.0324	0.0036	0.1244	0.016	0.0062	0.0057	0.003	3e-04	0.0371	0.0275	0.031	0.0603	0.0208	0.0838	6e-04
5	rs6882172	90576958	0.95	0.352537935866182	0.86	0.450156947394433	0.12216738159947	0.00896256560541821	0.0164	0.022	0.0226	0.0049	0.1551	0.0057	0.0056	0.068	7e-04	0.1136	0.1281	0.0324	0.0037	0.1246	0.0159	0.0063	0.0057	0.003	3e-04	0.0373	0.0277	0.0309	0.0602	0.0209	0.0836	6e-04
5	rs1473048	90577436	0.95	0.352537935866182	0.86	0.450156947394433	0.11973393233486	0.00893591239370115	0.0164	0.022	0.0226	0.0049	0.1551	0.0057	0.0056	0.068	7e-04	0.1136	0.1282	0.0324	0.0037	0.1246	0.0159	0.0063	0.0057	0.003	3e-04	0.0373	0.0277	0.0309	0.0602	0.0209	0.0835	6e-04
5	rs62373928	90583574	0.95	0.352537935866182	0.86	0.450156947394433	0.123278052084994	0.0106075576292017	0.0165	0.022	0.0226	0.0049	0.1553	0.0057	0.0056	0.0679	7e-04	0.1137	0.1281	0.0323	0.0037	0.1246	0.0158	0.0063	0.0057	0.003	4e-04	0.0375	0.0277	0.031	0.0601	0.0208	0.0836	6e-04
5	rs13356765	90588751	0.95	0.352537935866182	0.86	0.450156947394433	0.124660252050194	0.0104626369415013	0.0165	0.0221	0.0226	0.005	0.1557	0.0057	0.0056	0.0677	7e-04	0.1138	0.1279	0.032	0.0037	0.1246	0.0157	0.0062	0.0057	0.003	4e-04	0.0379	0.0277	0.031	0.0598	0.0208	0.0836	5e-04
5	rs9293563	90599185	0.95	0.352537935866182	0.86	0.450156947394433	0.132629320684763	0.0126156918882927	0.0165	0.0221	0.0227	0.005	0.1555	0.0057	0.0056	0.0676	7e-04	0.114	0.1279	0.0319	0.0037	0.1246	0.0156	0.0062	0.0057	0.003	4e-04	0.0381	0.0277	0.031	0.0598	0.0208	0.0836	5e-04
5	rs6865066	90604035	0.95	0.352537935866182	0.88	0.363814363818289	0.134104791345096	0.0117115800005515	0.0165	0.0221	0.0227	0.005	0.1554	0.0057	0.0056	0.0675	7e-04	0.114	0.1279	0.0319	0.0037	0.1246	0.0156	0.0062	0.0057	0.0029	4e-04	0.0383	0.0277	0.031	0.0597	0.0208	0.0836	5e-04
5	rs10036206	90609178	0.94	0.389848785336034	0.88	0.363814363818289	0.136367600057463	0.0121749787339459	0.0167	0.0221	0.0226	0.005	0.1556	0.0057	0.0055	0.0673	7e-04	0.1141	0.1279	0.0317	0.0037	0.1246	0.0155	0.0061	0.0057	0.0029	4e-04	0.0387	0.0276	0.031	0.0595	0.0208	0.0837	5e-04
5	rs7732832	90609868	0.94	0.389848785336034	0.87	0.405435896572436	0.132170252797856	0.0113173426194154	0.0168	0.0222	0.0228	0.005	0.1556	0.0057	0.0055	0.0673	7e-04	0.1141	0.1281	0.0316	0.0037	0.1246	0.0155	0.0061	0.0057	0.0029	4e-04	0.0387	0.0277	0.031	0.0595	0.0202	0.0837	5e-04
5	rs10050517	90620309	0.94	0.389848785336034	0.88	0.363814363818289	0.126855499061475	0.0134551197944584	0.0169	0.0222	0.0227	0.0051	0.1558	0.0057	0.0054	0.0671	7e-04	0.1141	0.1282	0.0314	0.0038	0.1245	0.0155	0.006	0.0058	0.003	4e-04	0.0392	0.0275	0.031	0.0594	0.0203	0.0838	5e-04
5	rs115736953	90636293	0.94	0.389848785336034	0.88	0.363814363818289	0.115237592303731	0.0174169953569396	0.0175	0.0223	0.0225	0.0051	0.1565	0.0057	0.0055	0.0668	7e-04	0.114	0.128	0.0307	0.0039	0.1244	0.0154	0.0059	0.0058	0.0031	5e-04	0.04	0.0274	0.0309	0.0588	0.0204	0.0835	6e-04
5	rs6886011	90637173	0.94	0.389848785336034	0.88	0.363814363818289	0.122079957891776	0.0267383323651783	0.0175	0.0223	0.0225	0.0051	0.1565	0.0057	0.0055	0.0667	7e-04	0.114	0.1281	0.0307	0.0039	0.1244	0.0154	0.0058	0.0059	0.0031	5e-04	0.04	0.0275	0.031	0.0587	0.0204	0.0835	6e-04
5	rs13160468	90639328	0.94	0.389848785336034	0.88	0.363814363818289	0.118929421104205	0.0315068144255003	0.0176	0.0223	0.0225	0.0052	0.1567	0.0058	0.0054	0.0665	7e-04	0.1139	0.1279	0.0306	0.0039	0.1246	0.0154	0.0059	0.0059	0.0031	5e-04	0.0401	0.0274	0.031	0.0586	0.0203	0.0835	6e-04
5	rs6452949	90645137	0.93	0.429746626914861	0.88	0.363814363818289	0.120860031139756	0.02775595903243	0.0177	0.0222	0.0224	0.0052	0.1577	0.0057	0.0055	0.0659	7e-04	0.1139	0.1272	0.0302	0.004	0.1251	0.0154	0.0058	0.0059	0.0031	5e-04	0.0406	0.0272	0.031	0.0584	0.0204	0.0836	7e-04
5	rs16869685	90645601	0.93	0.429746626914861	0.88	0.363814363818289	0.11325138683043	0.0225514194646448	0.0177	0.0222	0.0224	0.0052	0.1578	0.0057	0.0054	0.0657	7e-04	0.1139	0.1271	0.0302	0.004	0.1252	0.0154	0.0058	0.0059	0.0032	5e-04	0.0407	0.0272	0.031	0.0584	0.0204	0.0835	7e-04
5	rs16878935	90650327	0.93	0.429746626914861	0.88	0.363814363818289	0.107932368588866	0.0303291330216578	0.018	0.0221	0.0222	0.0052	0.1582	0.0057	0.0054	0.0638	7e-04	0.1139	0.1269	0.0297	0.004	0.1261	0.0154	0.0057	0.0059	0.0032	6e-04	0.0417	0.0271	0.0311	0.0593	0.0203	0.0831	7e-04
5	rs16869698	90654579	0.93	0.429746626914861	0.88	0.363814363818289	0.164746095786783	0.0221724280172916	0.0182	0.0221	0.0219	0.0053	0.1586	0.0056	0.0053	0.0632	7e-04	0.1138	0.1265	0.0293	0.0046	0.1262	0.0154	0.0056	0.0059	0.0032	6e-04	0.0428	0.0272	0.0314	0.0589	0.0202	0.0827	8e-04
5	rs75862026	90659072	0.93	0.429746626914861	0.88	0.363814363818289	0.165094794080661	0.0223825980978101	0.0182	0.0221	0.0219	0.0053	0.1586	0.0056	0.0053	0.0632	7e-04	0.1138	0.1265	0.0293	0.0046	0.1262	0.0154	0.0056	0.0059	0.0032	6e-04	0.0428	0.0272	0.0314	0.0589	0.0201	0.0827	8e-04
5	rs17638113	90665025	0.93	0.429746626914861	0.88	0.363814363818289	0.165094794080661	0.0229334913064916	0.0182	0.0221	0.0219	0.0054	0.1586	0.0056	0.0053	0.0632	7e-04	0.1138	0.1265	0.0293	0.0046	0.1262	0.0154	0.0056	0.0059	0.0032	6e-04	0.0428	0.0272	0.0314	0.0589	0.0201	0.0827	8e-04
5	rs72771512	90674719	0.93	0.429746626914861	0.88	0.363814363818289	0.171480780578361	0.0263727285209235	0.0183	0.0221	0.0219	0.0054	0.1587	0.0056	0.0053	0.0631	7e-04	0.1138	0.1266	0.0293	0.0046	0.1263	0.0154	0.0056	0.0059	0.0032	6e-04	0.0428	0.0272	0.0314	0.0588	0.0201	0.0827	8e-04
5	rs73773374	90677770	0.93	0.429746626914861	0.88	0.363814363818289	0.175575439307613	0.0266467087961266	0.0183	0.0221	0.0219	0.0054	0.1587	0.0056	0.0054	0.0631	7e-04	0.1138	0.1266	0.0293	0.0046	0.1263	0.0154	0.0056	0.0059	0.0032	6e-04	0.0428	0.0272	0.0314	0.0588	0.0201	0.0827	8e-04
5	rs9293567	90697270	0.93	0.429746626914861	0.89	0.325204496311925	0.1961956177304	0.0501665127270502	0.0183	0.0221	0.0218	0.0054	0.1587	0.0056	0.0054	0.0631	7e-04	0.1139	0.1265	0.0292	0.0047	0.1263	0.0154	0.0056	0.0059	0.0032	6e-04	0.0429	0.0272	0.0315	0.0588	0.0201	0.0826	8e-04
5	rs77131945	90698051	0.93	0.429746626914861	0.89	0.325204496311925	0.195887382957044	0.0500445081939425	0.0183	0.0221	0.0218	0.0054	0.1587	0.0056	0.0054	0.0631	7e-04	0.1139	0.1265	0.0292	0.0047	0.1263	0.0154	0.0056	0.0059	0.0032	6e-04	0.0429	0.0272	0.0315	0.0588	0.0201	0.0826	8e-04
5	rs80309525	90724466	0.93	0.429746626914861	0.89	0.325204496311925	0.193354982889712	0.0425098670040853	0.0183	0.0221	0.0218	0.0054	0.1588	0.0056	0.0054	0.0631	7e-04	0.1139	0.1265	0.0292	0.0047	0.1263	0.0154	0.0056	0.0059	0.0032	6e-04	0.0429	0.0272	0.0315	0.0588	0.0201	0.0825	8e-04
5	rs78469457	90725065	0.93	0.429746626914861	0.89	0.325204496311925	0.192667590608788	0.0420571097345026	0.0183	0.0221	0.0218	0.0054	0.1588	0.0056	0.0054	0.0631	7e-04	0.1139	0.1265	0.0292	0.0047	0.1262	0.0154	0.0056	0.0059	0.0032	6e-04	0.0429	0.0272	0.0315	0.0588	0.0201	0.0825	8e-04
5	rs1423217	90733524	0.93	0.429746626914861	0.89	0.325204496311925	0.202928731532305	0.0470961458690523	0.0184	0.0221	0.0217	0.0054	0.1588	0.0056	0.0054	0.0631	7e-04	0.1139	0.1264	0.0292	0.0047	0.1263	0.0155	0.0056	0.0059	0.0032	6e-04	0.0429	0.0272	0.0316	0.0588	0.0201	0.0825	8e-04
5	rs73771421	90746447	0.93	0.429746626914861	0.89	0.325204496311925	0.197740933360197	0.048350110809401	0.0184	0.0221	0.0217	0.0053	0.1588	0.0056	0.0054	0.0631	8e-04	0.1138	0.1264	0.0292	0.0048	0.1262	0.0155	0.0056	0.0059	0.0032	6e-04	0.043	0.0272	0.0316	0.0588	0.0201	0.0825	8e-04
5	rs17577253	90750056	0.93	0.429746626914861	0.89	0.325204496311925	0.197237948642929	0.0492546460826424	0.0184	0.0221	0.0217	0.0053	0.1587	0.0056	0.0054	0.0631	8e-04	0.1137	0.1264	0.0292	0.0048	0.1262	0.0155	0.0056	0.0059	0.0032	6e-04	0.043	0.0272	0.0316	0.0588	0.0201	0.0826	8e-04
5	rs2367528	90755735	0.93	0.429746626914861	0.89	0.325204496311925	0.192553161166991	0.0437660884036271	0.0184	0.022	0.0218	0.0053	0.159	0.0055	0.0054	0.0631	8e-04	0.1136	0.1266	0.0293	0.0048	0.1259	0.0154	0.0056	0.0059	0.0032	6e-04	0.0431	0.0272	0.0316	0.0588	0.0202	0.0823	8e-04
5	rs933688	90762748	0.93	0.429746626914861	0.89	0.325204496311925	0.176190851789799	0.0326045839394809	0.0184	0.022	0.0218	0.0053	0.159	0.0055	0.0054	0.063	8e-04	0.1136	0.1265	0.0293	0.0048	0.1259	0.0154	0.0056	0.0059	0.0032	6e-04	0.0431	0.0272	0.0316	0.0588	0.0202	0.0823	8e-04
5	rs4146346	90781070	0.93	0.429746626914861	0.89	0.325204496311925	0.160252243368898	0.0242729941931404	0.0185	0.022	0.0217	0.0053	0.159	0.0055	0.0054	0.063	8e-04	0.1136	0.1266	0.0292	0.0048	0.1259	0.0154	0.0055	0.0059	0.0032	6e-04	0.0432	0.0271	0.0316	0.0588	0.0202	0.0823	9e-04
5	rs76263278	90782797	0.93	0.429746626914861	0.89	0.325204496311925	0.159191385698727	0.0242292183668624	0.0185	0.022	0.0217	0.0053	0.159	0.0055	0.0054	0.063	8e-04	0.1136	0.1266	0.0292	0.0048	0.1259	0.0154	0.0055	0.0059	0.0032	6e-04	0.0432	0.0271	0.0316	0.0588	0.0202	0.0823	9e-04
5	rs115546640	90787171	0.93	0.429746626914861	0.89	0.325204496311925	0.155022962264263	0.0240981167671086	0.0185	0.022	0.0217	0.0053	0.159	0.0055	0.0054	0.063	8e-04	0.1136	0.1266	0.0292	0.0048	0.1259	0.0154	0.0055	0.0058	0.0032	6e-04	0.0432	0.0272	0.0316	0.0588	0.0202	0.0823	9e-04
5	rs1423595	90795928	0.93	0.429746626914861	0.89	0.325204496311925	0.142747892049172	0.0542649254622272	0.0202	0.0219	0.0217	0.005	0.1602	0.0051	0.005	0.0624	9e-04	0.1111	0.1272	0.0297	0.005	0.124	0.0156	0.005	0.0055	0.0034	7e-04	0.0438	0.0277	0.0321	0.0593	0.0203	0.0823	0.001
5	rs10065250	90795984	0.93	0.429746626914861	0.89	0.325204496311925	0.128351956644567	0.0602739318831524	0.0204	0.0218	0.0217	0.005	0.1603	0.0051	0.0049	0.0623	9e-04	0.1111	0.1271	0.0296	0.0051	0.1236	0.0157	0.0049	0.0055	0.0034	7e-04	0.044	0.0277	0.0322	0.0593	0.0203	0.0825	9e-04
5	rs332539	90798611	0.93	0.429746626914861	0.89	0.325204496311925	0.160904492807492	0.0749543415105019	0.0219	0.0212	0.0217	0.0045	0.1614	0.0047	0.0041	0.0618	9e-04	0.1103	0.1275	0.0291	0.0052	0.1209	0.0156	0.0037	0.0053	0.0035	8e-04	0.0458	0.0288	0.0318	0.0614	0.0201	0.0834	9e-04
5	rs115588663	90811511	0.93	0.429746626914861	0.89	0.325204496311925	0.165164585478197	0.0644963240392324	0.022	0.0212	0.0217	0.0044	0.1614	0.0046	0.004	0.0617	0.001	0.1103	0.1276	0.0291	0.0053	0.1208	0.0156	0.0036	0.0053	0.0035	8e-04	0.0459	0.0288	0.0318	0.0615	0.0201	0.0833	9e-04
5	rs10069097	90816996	0.93	0.429746626914861	0.9	0.289513196358555	0.172624496778014	0.0784605750124373	0.022	0.0211	0.0217	0.0044	0.1614	0.0046	0.004	0.0617	0.001	0.1103	0.1276	0.0291	0.0053	0.1208	0.0156	0.0036	0.0053	0.0035	8e-04	0.0459	0.0288	0.0318	0.0616	0.0201	0.0833	9e-04
5	rs116708512	90858989	0.93	0.429746626914861	0.9	0.289513196358555	0.197547391419561	0.0870467638780062	0.0221	0.0211	0.0217	0.0044	0.1612	0.0046	0.0039	0.0615	0.001	0.1104	0.1278	0.029	0.0055	0.1204	0.0158	0.0035	0.0053	0.0036	8e-04	0.0461	0.0287	0.0317	0.062	0.0199	0.0833	9e-04
5	rs17641283	90866581	0.93	0.429746626914861	0.9	0.289513196358555	0.21755761860852	0.115388302334708	0.0221	0.0211	0.0217	0.0044	0.1612	0.0046	0.0039	0.0615	0.001	0.1106	0.1278	0.0289	0.0056	0.1203	0.0158	0.0035	0.0053	0.0036	8e-04	0.0461	0.0287	0.0316	0.062	0.0199	0.0833	9e-04
5	rs2919810	90877141	0.93	0.429746626914861	0.9	0.289513196358555	0.225858329102914	0.117887364243915	0.0222	0.021	0.0217	0.0044	0.1612	0.0046	0.0039	0.0615	0.001	0.1106	0.1278	0.0289	0.0056	0.1203	0.0158	0.0035	0.0053	0.0036	8e-04	0.0461	0.0287	0.0316	0.062	0.0199	0.0833	9e-04
5	rs6888139	90882168	0.93	0.429746626914861	0.9	0.289513196358555	0.227908203897162	0.116850809762216	0.0222	0.021	0.0217	0.0044	0.1612	0.0046	0.0039	0.0615	0.001	0.1106	0.1279	0.0289	0.0056	0.1201	0.0158	0.0035	0.0053	0.0036	8e-04	0.0462	0.0287	0.0316	0.0621	0.0199	0.0834	9e-04
5	rs1505853	90892361	0.93	0.429746626914861	0.9	0.289513196358555	0.225774879759486	0.120057941307694	0.0223	0.021	0.0217	0.0044	0.1612	0.0045	0.0039	0.0614	0.001	0.1105	0.128	0.0289	0.0056	0.1201	0.0158	0.0035	0.0053	0.0036	8e-04	0.0463	0.0287	0.0316	0.0621	0.0198	0.0834	9e-04
5	rs111712814	90913233	0.93	0.429746626914861	0.9	0.289513196358555	0.221211632085761	0.125948150301075	0.0225	0.021	0.0216	0.0043	0.1612	0.0045	0.0038	0.0614	0.001	0.1104	0.1281	0.0288	0.0057	0.1201	0.0158	0.0034	0.0052	0.0036	9e-04	0.0463	0.0287	0.0317	0.0623	0.0198	0.0833	9e-04
5	rs114665684	90927164	0.93	0.429746626914861	0.9	0.289513196358555	0.219935019649496	0.122155699549981	0.0233	0.021	0.0215	0.0042	0.161	0.0044	0.0036	0.0613	0.0011	0.11	0.1282	0.0285	0.0058	0.1201	0.0157	0.0032	0.0051	0.0037	9e-04	0.0465	0.0286	0.032	0.0627	0.0196	0.0831	0.001
5	rs2962379	90949682	0.93	0.429746626914861	0.9	0.289513196358555	0.266883317564477	0.191280562706626	0.0245	0.021	0.0213	0.0041	0.1606	0.0043	0.0033	0.0611	0.0012	0.1094	0.1283	0.0281	0.0059	0.1201	0.0157	0.0029	0.0049	0.0039	0.001	0.0469	0.0286	0.0326	0.0633	0.0194	0.0829	0.0011
5	rs13161413	90961680	0.93	0.429746626914861	0.9	0.289513196358555	0.276768094757621	0.200935053612401	0.0245	0.021	0.0213	0.0041	0.1609	0.0043	0.0033	0.0612	0.0012	0.1091	0.1282	0.0281	0.0059	0.1201	0.0156	0.0029	0.005	0.0039	0.001	0.0469	0.0286	0.0327	0.0634	0.0194	0.0829	0.0011
5	rs36016458	90979289	0.93	0.429746626914861	0.9	0.289513196358555	0.2833869152152	0.207247956042958	0.0244	0.021	0.0213	0.0041	0.161	0.0043	0.0033	0.0612	0.0012	0.1091	0.1281	0.0281	0.0059	0.1202	0.0156	0.0029	0.005	0.0039	0.001	0.0469	0.0286	0.0327	0.0634	0.0194	0.0829	0.0011
5	rs114957607	90983352	0.93	0.429746626914861	0.9	0.289513196358555	0.285896555809643	0.208942361440764	0.0244	0.021	0.0213	0.0041	0.161	0.0043	0.0033	0.0612	0.0012	0.1091	0.1281	0.028	0.0059	0.1202	0.0156	0.0029	0.005	0.0039	0.001	0.0469	0.0286	0.0327	0.0633	0.0194	0.083	0.0011
5	rs2935244	90984475	0.93	0.429746626914861	0.9	0.289513196358555	0.285564414520738	0.207882820614509	0.0244	0.021	0.0213	0.0041	0.161	0.0043	0.0032	0.0611	0.0012	0.1092	0.1281	0.028	0.0059	0.1202	0.0156	0.0028	0.005	0.0039	0.001	0.0469	0.0286	0.0327	0.0633	0.0194	0.083	0.0011
5	rs7712805	91001109	0.93	0.429746626914861	0.92	0.226487429171296	0.284711286131778	0.213411883311543	0.0246	0.0211	0.0212	0.0041	0.1609	0.0042	0.0032	0.0611	0.0012	0.1092	0.1281	0.0279	0.0059	0.1203	0.0156	0.0028	0.005	0.0039	0.001	0.0469	0.0287	0.0328	0.0635	0.0193	0.0828	0.0011
5	rs116499895	91022215	0.93	0.429746626914861	0.92	0.226487429171296	0.290472478871275	0.222660463049279	0.0248	0.0211	0.0212	0.0041	0.1608	0.0042	0.0032	0.061	0.0012	0.1093	0.1281	0.0278	0.0059	0.1203	0.0156	0.0028	0.0049	0.0039	0.001	0.0469	0.0286	0.0329	0.0634	0.0193	0.0828	0.0011
5	rs72773330	91025423	0.93	0.429746626914861	0.92	0.226487429171296	0.293255908445194	0.221686572135252	0.025	0.021	0.0212	0.0041	0.1608	0.0042	0.0031	0.0609	0.0012	0.1094	0.1281	0.0278	0.0059	0.1204	0.0156	0.0028	0.0049	0.0039	0.001	0.0469	0.0286	0.033	0.0634	0.0192	0.0829	0.0011
5	rs77389293	91032400	0.93	0.429746626914861	0.92	0.226487429171296	0.305120306205503	0.237986995956401	0.0253	0.021	0.0212	0.0041	0.1607	0.0042	0.003	0.0607	0.0012	0.1095	0.1281	0.0277	0.0059	0.1206	0.0156	0.0028	0.0049	0.0039	0.001	0.0469	0.0286	0.0331	0.0634	0.0192	0.083	0.0011
5	Affx-27158609	91035641	0.93	0.429746626914861	0.92	0.226487429171296	0.311642726413827	0.24902115352477	0.0253	0.021	0.0212	0.0041	0.1607	0.0042	0.003	0.0607	0.0012	0.1095	0.1281	0.0276	0.0059	0.1206	0.0156	0.0028	0.0049	0.0039	0.001	0.0468	0.0286	0.0331	0.0634	0.0192	0.083	0.0011
5	rs76296609	91047885	0.93	0.429746626914861	0.92	0.226487429171296	0.328011413605831	0.279318783831548	0.0254	0.021	0.0212	0.0041	0.1607	0.0042	0.003	0.0606	0.0013	0.1095	0.1282	0.0276	0.006	0.1205	0.0157	0.0027	0.0048	0.0039	0.001	0.0469	0.0285	0.0332	0.0634	0.0192	0.083	0.0011
5	rs62375769	91049328	0.93	0.429746626914861	0.92	0.226487429171296	0.332570452855232	0.275487288011434	0.0254	0.021	0.0212	0.0041	0.1607	0.0042	0.0029	0.0606	0.0013	0.1095	0.1282	0.0275	0.006	0.1205	0.0157	0.0027	0.0048	0.0039	0.001	0.0469	0.0285	0.0332	0.0634	0.0192	0.083	0.0011
5	rs62375770	91050659	0.93	0.429746626914861	0.92	0.226487429171296	0.331543091202883	0.262834610220234	0.0255	0.021	0.0212	0.0041	0.1606	0.0042	0.0029	0.0606	0.0013	0.1095	0.1282	0.0275	0.006	0.1205	0.0157	0.0027	0.0048	0.0039	0.001	0.0469	0.0285	0.0332	0.0634	0.0192	0.083	0.0011
5	rs35229120	91051704	0.93	0.429746626914861	0.92	0.226487429171296	0.33586913312509	0.276530625869637	0.0255	0.0209	0.0212	0.0041	0.1606	0.0042	0.0029	0.0606	0.0013	0.1095	0.1283	0.0275	0.006	0.1205	0.0157	0.0027	0.0048	0.0039	0.001	0.0469	0.0285	0.0332	0.0634	0.0192	0.083	0.0011
5	rs6869800	91053616	0.93	0.429746626914861	0.92	0.226487429171296	0.328624200809984	0.26021255155635	0.0255	0.0209	0.0212	0.0041	0.1606	0.0042	0.0029	0.0606	0.0013	0.1094	0.1283	0.0275	0.006	0.1206	0.0157	0.0027	0.0048	0.0039	0.001	0.0469	0.0285	0.0332	0.0634	0.0192	0.083	0.0011
5	rs34634103	91057945	0.93	0.429746626914861	0.92	0.226487429171296	0.309311998218825	0.247115092261109	0.0256	0.0209	0.0211	0.0041	0.1605	0.0042	0.0029	0.0604	0.0013	0.1094	0.1284	0.0275	0.006	0.1206	0.0156	0.0027	0.0048	0.0039	0.001	0.0469	0.0285	0.0332	0.0635	0.0191	0.0829	0.0011
5	rs62366635	91067204	0.93	0.429746626914861	0.92	0.226487429171296	0.308668958479576	0.260440229975019	0.0257	0.0209	0.0211	0.0041	0.1604	0.0042	0.003	0.0604	0.0013	0.1094	0.1285	0.0274	0.006	0.1207	0.0156	0.0027	0.0048	0.0039	0.001	0.0469	0.0284	0.0333	0.0636	0.019	0.0829	0.0011
5	rs9293571	91069370	0.93	0.429746626914861	0.93	0.198940398764014	0.312189548417944	0.257598741761976	0.0258	0.0209	0.021	0.0041	0.1603	0.0043	0.003	0.0603	0.0013	0.1094	0.1286	0.0274	0.006	0.1207	0.0156	0.0027	0.0048	0.0039	0.001	0.0469	0.0284	0.0333	0.0636	0.019	0.0829	0.0011
5	rs10050947	91069848	0.93	0.429746626914861	0.93	0.198940398764014	0.307927867552857	0.246779211477227	0.0258	0.0209	0.021	0.0041	0.1603	0.0042	0.003	0.0603	0.0013	0.1094	0.1286	0.0273	0.006	0.1207	0.0156	0.0027	0.0048	0.0039	0.001	0.0469	0.0284	0.0333	0.0636	0.019	0.0829	0.0011
5	rs71637350	91083207	0.95	0.352537935866182	0.93	0.198940398764014	0.470272872114362	0.531847251604536	0.0307	0.0203	0.0196	0.0036	0.162	0.0039	0.0026	0.057	0.0016	0.1073	0.1272	0.0267	0.0058	0.1215	0.0161	0.0026	0.0043	0.0036	9e-04	0.049	0.0286	0.0337	0.0663	0.0182	0.0819	0.0012
5	rs78830679	91085999	0.95	0.352537935866182	0.93	0.198940398764014	0.502310796698637	0.534632873446045	0.0309	0.0203	0.0196	0.0036	0.1619	0.0039	0.0025	0.0568	0.0016	0.1071	0.1272	0.0267	0.0058	0.1216	0.0161	0.0026	0.0043	0.0036	9e-04	0.0491	0.0286	0.0337	0.0665	0.0181	0.0819	0.0012
5	rs10039554	91087217	0.95	0.352537935866182	0.93	0.198940398764014	0.512343606819906	0.545111025174999	0.0309	0.0203	0.0195	0.0036	0.162	0.0039	0.0026	0.0567	0.0016	0.1071	0.1272	0.0267	0.0058	0.1217	0.0161	0.0026	0.0043	0.0036	9e-04	0.0491	0.0286	0.0337	0.0666	0.0181	0.0819	0.0012
5	rs2913450	91099474	0.95	0.352537935866182	0.93	0.198940398764014	0.597418154359791	0.580394655003858	0.031	0.0203	0.0193	0.0034	0.162	0.0039	0.0025	0.0554	0.0015	0.107	0.1273	0.0263	0.0058	0.1212	0.0162	0.0026	0.0043	0.0037	8e-04	0.0498	0.0287	0.0341	0.068	0.0181	0.0819	0.0012
5	rs72773366	91113384	0.95	0.352537935866182	0.93	0.198940398764014	0.616623176223949	0.599238311216876	0.0312	0.0203	0.0193	0.0034	0.1618	0.0039	0.0024	0.0553	0.0015	0.1071	0.1273	0.0263	0.0058	0.1211	0.0161	0.0026	0.0043	0.0036	8e-04	0.0499	0.0287	0.0341	0.0683	0.0181	0.0819	0.0012
5	rs116069270	91116477	0.95	0.352537935866182	0.93	0.198940398764014	0.661818906287694	0.626900383599131	0.0316	0.0202	0.0192	0.0033	0.1619	0.0038	0.0024	0.0552	0.0015	0.1073	0.1272	0.0263	0.0058	0.1209	0.016	0.0026	0.0042	0.0036	7e-04	0.05	0.0288	0.0341	0.0686	0.018	0.0817	0.0011
5	rs10074805	91126261	0.95	0.352537935866182	0.93	0.198940398764014	0.728733828642772	0.677324702529313	0.0318	0.0202	0.0193	0.0033	0.1618	0.0038	0.0023	0.0551	0.0015	0.1076	0.127	0.0262	0.0057	0.1208	0.0159	0.0026	0.0041	0.0036	7e-04	0.0503	0.029	0.0342	0.069	0.0179	0.0816	0.0011
5	rs12658380	91131445	0.95	0.352537935866182	0.93	0.198940398764014	0.728058755892711	0.675113818955142	0.0318	0.0202	0.0193	0.0033	0.1618	0.0038	0.0023	0.0551	0.0015	0.1076	0.127	0.0262	0.0057	0.1208	0.0159	0.0026	0.0041	0.0036	7e-04	0.0503	0.029	0.0342	0.069	0.0179	0.0816	0.0011
5	rs7732303	91138656	0.95	0.352537935866182	0.93	0.198940398764014	0.762761395742677	0.675555864038388	0.032	0.0201	0.0193	0.0032	0.1619	0.0039	0.0023	0.055	0.0015	0.1076	0.127	0.0263	0.0057	0.1208	0.0158	0.0025	0.0041	0.0035	7e-04	0.0505	0.029	0.0342	0.0692	0.0178	0.0812	0.0011
5	rs9293587	91143066	0.95	0.352537935866182	0.93	0.198940398764014	0.827991425387079	0.773730756444771	0.0323	0.0203	0.0191	0.0031	0.1617	0.0039	0.0023	0.0556	0.0014	0.1076	0.1261	0.0264	0.0057	0.121	0.0159	0.0025	0.0041	0.0035	6e-04	0.0507	0.0293	0.0342	0.0695	0.0177	0.0808	0.0011
5	rs145924282	91143102	0.95	0.352537935866182	0.93	0.198940398764014	0.826960681888159	0.773730756444771	0.0323	0.0203	0.0191	0.0031	0.1617	0.0039	0.0023	0.0556	0.0014	0.1076	0.1261	0.0264	0.0057	0.121	0.0159	0.0025	0.0041	0.0035	6e-04	0.0507	0.0293	0.0342	0.0695	0.0177	0.0808	0.0011
5	rs2973843	91143582	0.95	0.352537935866182	0.93	0.198940398764014	0.81494980612182	0.774642011398038	0.0323	0.0203	0.0191	0.0031	0.1617	0.0039	0.0023	0.0556	0.0014	0.1076	0.1262	0.0263	0.0057	0.1211	0.0159	0.0025	0.0041	0.0035	6e-04	0.0508	0.0294	0.0342	0.0695	0.0178	0.0808	0.0011
5	rs12521016	91145965	0.95	0.352537935866182	0.93	0.198940398764014	0.813689896201055	0.768722994100177	0.0323	0.0203	0.0191	0.003	0.1616	0.0039	0.0023	0.0556	0.0014	0.1076	0.1262	0.0263	0.0057	0.1212	0.0159	0.0025	0.0041	0.0035	6e-04	0.0508	0.0294	0.0342	0.0696	0.0178	0.0807	0.0011
5	rs114107968	91147879	0.95	0.352537935866182	0.93	0.198940398764014	0.814004795078957	0.767813246749671	0.0323	0.0202	0.0191	0.003	0.1616	0.0039	0.0023	0.0556	0.0014	0.1076	0.1262	0.0263	0.0057	0.1212	0.0159	0.0025	0.0041	0.0035	6e-04	0.0508	0.0294	0.0342	0.0696	0.0178	0.0807	0.0011
5	rs114845688	91158893	0.95	0.352537935866182	0.93	0.198940398764014	0.783704797036471	0.738374838822801	0.0327	0.0202	0.019	0.0029	0.1622	0.004	0.0023	0.0553	0.0013	0.1075	0.1262	0.0265	0.0055	0.1206	0.0158	0.0025	0.004	0.0034	6e-04	0.0507	0.0293	0.0341	0.0699	0.0177	0.081	0.001
5	rs55650598	91165354	0.95	0.352537935866182	0.93	0.198940398764014	0.799495689231363	0.754648225633612	0.0328	0.0202	0.019	0.0029	0.1623	0.004	0.0023	0.0553	0.0013	0.1075	0.1262	0.0265	0.0054	0.1205	0.0158	0.0025	0.004	0.0033	6e-04	0.0508	0.0293	0.0341	0.07	0.0177	0.0811	0.001
5	rs10942647	91166756	0.95	0.352537935866182	0.93	0.198940398764014	0.801606218208607	0.762511038738171	0.0328	0.0202	0.019	0.0029	0.1623	0.004	0.0023	0.0553	0.0013	0.1075	0.1262	0.0265	0.0054	0.1205	0.0158	0.0025	0.004	0.0033	6e-04	0.0508	0.0293	0.0341	0.07	0.0177	0.0811	0.001
5	rs76303350	91180694	0.95	0.352537935866182	0.93	0.198940398764014	0.812824194572587	0.763268009670024	0.033	0.0202	0.0189	0.0029	0.1624	0.004	0.0023	0.0552	0.0013	0.1075	0.1261	0.0265	0.0054	0.1204	0.0159	0.0025	0.004	0.0033	5e-04	0.0508	0.0293	0.034	0.07	0.0177	0.0813	0.001
5	rs77594893	91187059	0.95	0.352537935866182	0.93	0.198940398764014	0.827515629270066	0.774793909682599	0.0331	0.0202	0.0189	0.0028	0.1625	0.004	0.0023	0.0551	0.0013	0.1075	0.126	0.0265	0.0054	0.1203	0.0159	0.0025	0.0039	0.0033	5e-04	0.0509	0.0293	0.034	0.0701	0.0177	0.0814	0.001
5	rs79222268	91210575	0.95	0.352537935866182	0.93	0.198940398764014	0.833710108286518	0.776921158528154	0.0332	0.0202	0.0188	0.0028	0.1627	0.0041	0.0023	0.055	0.0013	0.1075	0.126	0.0265	0.0053	0.1202	0.016	0.0025	0.0039	0.0033	5e-04	0.051	0.0293	0.0339	0.0701	0.0177	0.0815	0.001
5	rs80102352	91211300	0.95	0.352537935866182	0.93	0.198940398764014	0.83410786426263	0.783005908862519	0.0332	0.0201	0.0188	0.0028	0.1627	0.0041	0.0023	0.055	0.0013	0.1075	0.126	0.0265	0.0053	0.1201	0.016	0.0025	0.0039	0.0033	5e-04	0.051	0.0293	0.0339	0.0701	0.0177	0.0815	0.001
5	rs75995774	91237737	0.95	0.352537935866182	0.93	0.198940398764014	0.84647845733112	0.794289412071181	0.0333	0.0201	0.0187	0.0027	0.163	0.0041	0.0023	0.0549	0.0013	0.1075	0.1257	0.0266	0.0053	0.1199	0.016	0.0025	0.0039	0.0032	5e-04	0.0511	0.0293	0.0338	0.0702	0.0177	0.0817	0.001
5	rs825388	91241210	0.95	0.352537935866182	0.93	0.198940398764014	0.850004251882932	0.788948319117118	0.0333	0.0201	0.0187	0.0027	0.1631	0.0041	0.0023	0.0549	0.0013	0.1075	0.1257	0.0266	0.0053	0.1199	0.016	0.0025	0.0039	0.0032	5e-04	0.0511	0.0293	0.0338	0.0702	0.0177	0.0817	0.001
5	rs13165063	91245656	0.95	0.352537935866182	0.93	0.198940398764014	0.816052914850976	0.79642799864489	0.0333	0.0201	0.0188	0.0027	0.163	0.0042	0.0024	0.0549	0.0013	0.1075	0.1256	0.0266	0.0053	0.1198	0.016	0.0025	0.0039	0.0032	5e-04	0.0511	0.0293	0.0337	0.0702	0.0177	0.0817	0.001
5	rs825393	91246468	0.95	0.352537935866182	0.93	0.198940398764014	0.815107353803404	0.796580801677904	0.0333	0.0201	0.0188	0.0027	0.163	0.0042	0.0024	0.0549	0.0013	0.1075	0.1256	0.0266	0.0053	0.1198	0.016	0.0025	0.0039	0.0032	5e-04	0.0511	0.0293	0.0337	0.0702	0.0177	0.0817	0.001
5	rs115067693	91247250	0.95	0.352537935866182	0.93	0.198940398764014	0.814083527987286	0.786966447453464	0.0333	0.0201	0.0188	0.0027	0.1631	0.0042	0.0024	0.0549	0.0013	0.1075	0.1256	0.0266	0.0053	0.1198	0.016	0.0025	0.0039	0.0032	5e-04	0.0511	0.0293	0.0337	0.0702	0.0177	0.0817	0.001
5	rs79768544	91253311	0.95	0.352537935866182	0.94	0.173887076546345	0.863442899021528	0.81480858684467	0.0336	0.0199	0.0185	0.0026	0.1636	0.0044	0.0024	0.0552	0.0012	0.1068	0.1254	0.0266	0.0051	0.1196	0.016	0.0027	0.004	0.0032	5e-04	0.0513	0.0292	0.0338	0.0704	0.0176	0.0819	0.001
5	rs1423277	91259266	0.96	0.3177447436144	0.93	0.198940398764014	0.892469667858118	0.796733610951132	0.0337	0.0198	0.0184	0.0025	0.1638	0.0045	0.0024	0.0553	0.0012	0.1065	0.1254	0.0266	0.005	0.1195	0.016	0.0027	0.0041	0.0032	4e-04	0.0514	0.0291	0.0338	0.0706	0.0176	0.082	0.001
5	rs76002059	91264339	0.96	0.3177447436144	0.93	0.198940398764014	0.90437448693239	0.799791105033799	0.0338	0.0198	0.0184	0.0025	0.1638	0.0045	0.0024	0.0553	0.0012	0.1064	0.1254	0.0266	0.005	0.1195	0.016	0.0027	0.0041	0.0032	4e-04	0.0514	0.0291	0.0338	0.0706	0.0176	0.082	9e-04
5	rs13189064	91269835	0.96	0.3177447436144	0.93	0.198940398764014	0.930213804253265	0.806679542319576	0.0338	0.0197	0.0184	0.0024	0.1639	0.0046	0.0024	0.0553	0.0012	0.1064	0.1254	0.0266	0.005	0.1195	0.016	0.0026	0.0041	0.0032	4e-04	0.0514	0.0291	0.0338	0.0708	0.0175	0.082	9e-04
5	rs435913	91269846	0.96	0.3177447436144	0.93	0.198940398764014	0.930380419314772	0.806985985514607	0.0338	0.0197	0.0184	0.0024	0.1639	0.0046	0.0024	0.0553	0.0012	0.1064	0.1254	0.0266	0.005	0.1195	0.016	0.0026	0.0041	0.0032	4e-04	0.0514	0.0291	0.0338	0.0708	0.0175	0.082	9e-04
5	rs16870311	91275431	0.96	0.3177447436144	0.93	0.198940398764014	0.938225314274142	0.797192076200225	0.0338	0.0197	0.0183	0.0024	0.164	0.0046	0.0024	0.0553	0.0012	0.1063	0.1254	0.0266	0.0049	0.1195	0.0159	0.0026	0.0041	0.0032	4e-04	0.0515	0.0291	0.0338	0.0708	0.0175	0.0821	9e-04
5	rs17591779	91297698	0.96	0.3177447436144	0.93	0.198940398764014	1.024307259008	0.739727982529079	0.034	0.0196	0.0179	0.0023	0.1643	0.0048	0.0023	0.0553	0.0011	0.1065	0.1254	0.0264	0.0046	0.1192	0.0156	0.0025	0.0039	0.0031	4e-04	0.0525	0.029	0.034	0.0707	0.0173	0.083	8e-04
5	rs115633344	91306767	0.96	0.3177447436144	0.93	0.198940398764014	1.04108970785499	0.720086343063295	0.034	0.0196	0.0179	0.0023	0.1643	0.0049	0.0023	0.0552	0.0011	0.1065	0.1254	0.0264	0.0045	0.1192	0.0156	0.0026	0.0039	0.0031	4e-04	0.0525	0.029	0.0339	0.0707	0.0173	0.083	8e-04
5	rs72775233	91309219	0.96	0.3177447436144	0.93	0.198940398764014	1.04309704301139	0.730867315733538	0.034	0.0196	0.0179	0.0023	0.1643	0.0049	0.0023	0.0552	0.0011	0.1065	0.1254	0.0264	0.0045	0.1192	0.0156	0.0026	0.0039	0.0031	4e-04	0.0525	0.029	0.0339	0.0707	0.0173	0.083	8e-04
5	rs1816089	91313509	0.96	0.3177447436144	0.94	0.173887076546345	1.05114198418873	0.724723804029967	0.034	0.0196	0.0179	0.0023	0.1644	0.0049	0.0023	0.0552	0.0011	0.1064	0.1254	0.0264	0.0045	0.1191	0.0156	0.0026	0.0039	0.0031	4e-04	0.0526	0.029	0.0339	0.0707	0.0173	0.083	8e-04
5	rs74575277	91318813	0.96	0.3177447436144	0.94	0.173887076546345	1.05482295685437	0.705023318079175	0.034	0.0196	0.0179	0.0023	0.1643	0.0049	0.0024	0.0552	0.0011	0.1063	0.1254	0.0264	0.0045	0.1191	0.0156	0.0026	0.0039	0.0031	4e-04	0.0526	0.0292	0.0339	0.0707	0.0173	0.083	8e-04
5	rs112390068	91320093	0.96	0.3177447436144	0.94	0.173887076546345	1.05482295685437	0.708298316187511	0.034	0.0196	0.0179	0.0023	0.1643	0.0049	0.0024	0.0552	0.0011	0.1063	0.1254	0.0264	0.0045	0.1191	0.0156	0.0026	0.0039	0.0031	4e-04	0.0526	0.0292	0.0339	0.0707	0.0173	0.083	8e-04
5	rs78829052	91324286	0.96	0.3177447436144	0.94	0.173887076546345	1.04930344301725	0.701900356203721	0.034	0.0195	0.0179	0.0023	0.1643	0.005	0.0025	0.0553	0.0011	0.1062	0.1254	0.0264	0.0045	0.119	0.0156	0.0026	0.0039	0.0031	4e-04	0.0526	0.0292	0.0339	0.0707	0.0173	0.083	8e-04
5	rs16870368	91327624	0.96	0.3177447436144	0.94	0.173887076546345	1.05543695615122	0.70487453523066	0.034	0.0195	0.0178	0.0023	0.1643	0.005	0.0025	0.0553	0.0011	0.1062	0.1254	0.0264	0.0045	0.1189	0.0156	0.0026	0.0039	0.0031	4e-04	0.0526	0.0293	0.0339	0.0707	0.0173	0.083	8e-04
5	rs16870370	91330979	0.96	0.3177447436144	0.94	0.173887076546345	1.06035412609753	0.697592813827119	0.034	0.0195	0.0178	0.0023	0.1643	0.0051	0.0025	0.0553	0.0011	0.1061	0.1254	0.0265	0.0045	0.1189	0.0156	0.0026	0.0039	0.0031	4e-04	0.0526	0.0293	0.0339	0.0707	0.0173	0.083	8e-04
5	rs16870371	91334299	0.96	0.3177447436144	0.94	0.173887076546345	1.0690694449034	0.702346303376176	0.034	0.0195	0.0178	0.0023	0.1642	0.0051	0.0025	0.0553	0.0011	0.1061	0.1254	0.0265	0.0045	0.1188	0.0156	0.0027	0.0039	0.0031	4e-04	0.0526	0.0293	0.0339	0.0708	0.0172	0.083	8e-04
5	rs114972127	91345470	0.96	0.3177447436144	0.94	0.173887076546345	1.05675315329209	0.710235134990569	0.034	0.0195	0.0178	0.0023	0.1642	0.0051	0.0025	0.0553	0.0011	0.1062	0.1254	0.0265	0.0045	0.1188	0.0156	0.0026	0.0039	0.0031	4e-04	0.0526	0.0293	0.0339	0.0708	0.0172	0.083	8e-04
5	rs74529021	91364374	0.96	0.3177447436144	0.9	0.289513196358555	1.05044143454717	0.712471391142564	0.034	0.0195	0.0178	0.0023	0.1642	0.0051	0.0025	0.0554	0.0011	0.1061	0.1254	0.0265	0.0045	0.1188	0.0157	0.0026	0.0039	0.003	4e-04	0.0526	0.0293	0.0339	0.0708	0.0172	0.083	8e-04
5	rs115437095	91380595	0.97	0.285396128624663	0.9	0.289513196358555	1.07471882017995	0.8443994659431	0.0348	0.0196	0.0168	0.0024	0.1636	0.0052	0.0027	0.0562	0.0012	0.1055	0.1246	0.0269	0.0042	0.1187	0.0159	0.0026	0.0039	0.003	4e-04	0.0524	0.0293	0.0335	0.0718	0.0172	0.0832	8e-04
5	rs7725438	91383848	0.97	0.285396128624663	0.9	0.289513196358555	1.07666354858947	0.862072224634381	0.0349	0.0197	0.0166	0.0024	0.1635	0.0052	0.0027	0.0563	0.0012	0.1054	0.1245	0.0269	0.0042	0.1187	0.016	0.0026	0.0039	0.003	4e-04	0.0524	0.0293	0.0334	0.072	0.0172	0.0833	8e-04
5	rs76720386	91394224	0.97	0.285396128624663	0.89	0.325204496311925	1.0778133681499	0.854776922006558	0.0349	0.0197	0.0165	0.0024	0.1635	0.0052	0.0028	0.0564	0.0012	0.1053	0.1245	0.0269	0.0042	0.1187	0.016	0.0026	0.0039	0.003	4e-04	0.0524	0.0293	0.0334	0.0721	0.0172	0.0832	8e-04
5	rs116604130	91395255	0.97	0.285396128624663	0.89	0.325204496311925	1.07321704056818	0.856328042244188	0.0349	0.0197	0.0165	0.0024	0.1634	0.0052	0.0028	0.0564	0.0012	0.1053	0.1244	0.0269	0.0041	0.1187	0.016	0.0026	0.0039	0.003	4e-04	0.0524	0.0293	0.0334	0.0721	0.0172	0.0832	8e-04
5	rs13179392	91408304	0.97	0.285396128624663	0.89	0.325204496311925	1.06959856646498	0.863159851108082	0.0348	0.0197	0.0164	0.0025	0.1634	0.0052	0.0028	0.0566	0.0012	0.1053	0.1244	0.0269	0.0041	0.1187	0.0161	0.0026	0.0039	0.003	4e-04	0.0524	0.0294	0.0333	0.0722	0.0172	0.0832	8e-04
5	rs76601694	91422168	0.97	0.285396128624663	0.89	0.325204496311925	1.06880492352111	0.864403198158675	0.0348	0.0197	0.0164	0.0025	0.1634	0.0052	0.0028	0.0566	0.0012	0.1052	0.1244	0.027	0.0041	0.1187	0.0161	0.0026	0.0039	0.003	4e-04	0.0524	0.0294	0.0334	0.0722	0.0172	0.0831	8e-04
5	rs13190652	91440747	0.97	0.285396128624663	0.88	0.363814363818289	1.08348117776858	0.873895777161352	0.0348	0.0197	0.0164	0.0025	0.1633	0.0052	0.0028	0.0566	0.0012	0.1051	0.1244	0.027	0.0041	0.1187	0.0162	0.0026	0.0039	0.003	4e-04	0.0525	0.0295	0.0334	0.0722	0.0172	0.083	7e-04
5	rs6452982	91440859	0.97	0.285396128624663	0.88	0.363814363818289	1.08365848839819	0.875298117847245	0.0348	0.0197	0.0164	0.0025	0.1633	0.0052	0.0028	0.0566	0.0012	0.1051	0.1244	0.027	0.0041	0.1187	0.0162	0.0026	0.0039	0.003	4e-04	0.0525	0.0295	0.0334	0.0722	0.0172	0.083	7e-04
5	rs78638022	91440911	0.97	0.285396128624663	0.88	0.363814363818289	1.08365848839819	0.874830619839525	0.0348	0.0197	0.0164	0.0025	0.1633	0.0052	0.0028	0.0566	0.0012	0.1051	0.1244	0.027	0.0041	0.1187	0.0162	0.0026	0.0039	0.003	4e-04	0.0525	0.0295	0.0334	0.0722	0.0172	0.083	7e-04
5	rs11950053	91460771	0.97	0.285396128624663	0.88	0.363814363818289	1.08853907371604	0.887470912279476	0.0347	0.0198	0.0163	0.0024	0.1634	0.0052	0.0028	0.0569	0.0011	0.105	0.1245	0.027	0.0041	0.1187	0.0162	0.0026	0.0039	0.003	4e-04	0.0525	0.0295	0.0334	0.0723	0.0171	0.083	8e-04
5	rs11952503	91475746	0.97	0.285396128624663	0.88	0.363814363818289	1.09218302487149	0.868913411087547	0.0347	0.0198	0.0162	0.0024	0.1631	0.0052	0.0028	0.0565	0.0011	0.1051	0.1247	0.0271	0.0041	0.1189	0.0162	0.0026	0.0039	0.003	4e-04	0.0525	0.0296	0.0333	0.0725	0.0171	0.083	8e-04
5	rs4916882	91480140	0.97	0.285396128624663	0.88	0.363814363818289	1.0793177197232	0.857103820048096	0.0346	0.0198	0.0162	0.0024	0.1631	0.0052	0.0028	0.0565	0.0011	0.1051	0.1247	0.0271	0.0041	0.1189	0.0162	0.0026	0.0039	0.003	4e-04	0.0526	0.0296	0.0333	0.0725	0.0171	0.083	8e-04
5	rs118010155	91512856	0.98	0.255415240389183	0.88	0.363814363818289	0.874047090253135	0.791236416953201	0.0344	0.0197	0.0157	0.0025	0.1623	0.0051	0.0029	0.0562	0.001	0.1045	0.1261	0.0273	0.0039	0.1197	0.0159	0.0026	0.0038	0.0028	4e-04	0.0522	0.0298	0.0328	0.0735	0.0171	0.0832	8e-04
5	rs10055544	91518721	0.98	0.255415240389183	0.88	0.363814363818289	0.872992318812858	0.793067913101219	0.0344	0.0197	0.0157	0.0025	0.1623	0.0051	0.0029	0.0562	0.001	0.1045	0.1262	0.0273	0.0039	0.1198	0.0159	0.0026	0.0038	0.0028	4e-04	0.0522	0.0298	0.0328	0.0735	0.0171	0.0832	8e-04
5	rs10805879	91544002	0.98	0.255415240389183	0.88	0.363814363818289	0.892387795761116	0.794289412071181	0.0344	0.0197	0.0157	0.0024	0.1623	0.0051	0.0028	0.0562	0.0011	0.1045	0.1262	0.0273	0.0039	0.1198	0.0159	0.0026	0.0038	0.0028	4e-04	0.0522	0.0298	0.0328	0.0735	0.0171	0.0833	7e-04
5	rs4296830	91552977	0.98	0.255415240389183	0.88	0.363814363818289	0.899029656766995	0.800249943806615	0.0344	0.0196	0.0156	0.0024	0.1624	0.0051	0.0028	0.0562	0.0011	0.1045	0.1263	0.0273	0.0039	0.1197	0.016	0.0026	0.0038	0.0028	4e-04	0.0522	0.0298	0.0328	0.0736	0.0171	0.0833	7e-04
5	rs10214206	91561713	0.98	0.255415240389183	0.88	0.363814363818289	0.903962874646246	0.803616467666041	0.0344	0.0196	0.0156	0.0024	0.1624	0.0051	0.0028	0.0562	0.0011	0.1044	0.1263	0.0273	0.0039	0.1197	0.016	0.0026	0.0038	0.0028	4e-04	0.0522	0.0298	0.0328	0.0736	0.0171	0.0833	7e-04
5	rs4448024	91567488	0.98	0.255415240389183	0.88	0.363814363818289	0.898044372437882	0.803616467666041	0.0344	0.0196	0.0156	0.0024	0.1624	0.0051	0.0028	0.0562	0.0011	0.1045	0.1264	0.0274	0.0039	0.1197	0.0159	0.0026	0.0038	0.0027	4e-04	0.0522	0.0298	0.0328	0.0736	0.0171	0.0833	7e-04
5	rs34347066	91572013	0.98	0.255415240389183	0.88	0.363814363818289	0.89337046931416	0.804688262815214	0.0343	0.0196	0.0156	0.0024	0.1625	0.0051	0.0028	0.0563	0.0011	0.1045	0.1264	0.0274	0.0039	0.1196	0.0159	0.0026	0.0038	0.0027	4e-04	0.0522	0.0298	0.0328	0.0736	0.0171	0.0832	7e-04
5	rs77263232	91592585	0.98	0.255415240389183	0.88	0.363814363818289	0.88544022190568	0.797344910422434	0.0343	0.0196	0.0156	0.0024	0.1625	0.0051	0.0028	0.0563	0.0011	0.1045	0.1263	0.0274	0.0039	0.1197	0.0159	0.0026	0.0038	0.0027	4e-04	0.0522	0.0299	0.0328	0.0736	0.0171	0.0831	7e-04
5	rs35539975	91607148	0.98	0.255415240389183	0.88	0.363814363818289	0.87656448597454	0.786814039963275	0.0343	0.0196	0.0156	0.0024	0.1626	0.0051	0.0028	0.0563	0.0011	0.1045	0.1263	0.0274	0.0039	0.1198	0.016	0.0027	0.0038	0.0027	4e-04	0.0522	0.0299	0.0328	0.0735	0.0171	0.083	7e-04
5	rs13189339	91623572	0.98	0.255415240389183	0.88	0.363814363818289	0.875752088656357	0.762359664091457	0.0341	0.0197	0.0156	0.0024	0.1627	0.0051	0.0027	0.0562	0.001	0.1046	0.1262	0.0273	0.0038	0.12	0.0159	0.0027	0.0037	0.0027	3e-04	0.0524	0.0299	0.0328	0.0734	0.0172	0.0829	7e-04
5	rs115402747	91628575	0.98	0.255415240389183	0.88	0.363814363818289	0.872748986480967	0.761148901606332	0.0341	0.0197	0.0156	0.0024	0.1628	0.0051	0.0027	0.0562	0.001	0.1046	0.1262	0.0273	0.0038	0.12	0.0159	0.0027	0.0037	0.0027	3e-04	0.0523	0.0299	0.0328	0.0734	0.0172	0.0829	7e-04
5	rs114321315	91631524	0.98	0.255415240389183	0.88	0.363814363818289	0.873965934876583	0.756914526442302	0.0341	0.0197	0.0156	0.0024	0.1628	0.0051	0.0027	0.0562	0.001	0.1047	0.1263	0.0273	0.0038	0.12	0.0159	0.0027	0.0037	0.0027	3e-04	0.0523	0.0299	0.0328	0.0734	0.0172	0.0829	6e-04
5	rs72777072	91711784	0.98	0.255415240389183	0.87	0.405435896572436	0.866513280686151	0.74876278440488	0.034	0.0196	0.0157	0.0024	0.1627	0.0051	0.0027	0.0562	0.001	0.1049	0.1264	0.0273	0.0038	0.1201	0.0159	0.0027	0.0036	0.0027	3e-04	0.0524	0.0299	0.0328	0.0735	0.0173	0.0827	6e-04
5	rs114794954	91715646	0.98	0.255415240389183	0.87	0.405435896572436	0.849683467307752	0.719338984221647	0.034	0.0195	0.0157	0.0024	0.1626	0.0051	0.0027	0.0559	0.001	0.1053	0.1266	0.0273	0.0039	0.1202	0.0159	0.0027	0.0036	0.0026	3e-04	0.0524	0.0299	0.0327	0.0736	0.0174	0.0823	7e-04
5	rs4317306	91724768	0.98	0.255415240389183	0.87	0.405435896572436	0.837850733245608	0.710235134990569	0.034	0.0195	0.0157	0.0024	0.1627	0.0051	0.0027	0.0559	0.001	0.1054	0.1268	0.0272	0.0038	0.1202	0.0159	0.0027	0.0035	0.0026	3e-04	0.0524	0.0299	0.0328	0.0736	0.0173	0.0823	7e-04
5	rs115484071	91727160	0.98	0.255415240389183	0.87	0.405435896572436	0.834426127446707	0.709192085819961	0.034	0.0195	0.0157	0.0024	0.1627	0.0051	0.0027	0.0559	0.001	0.1053	0.1268	0.0272	0.0038	0.1202	0.0159	0.0027	0.0036	0.0026	3e-04	0.0524	0.0299	0.0328	0.0736	0.0173	0.0823	7e-04
5	rs62370189	91741437	0.98	0.255415240389183	0.87	0.405435896572436	0.822131468259988	0.704130726449171	0.034	0.0195	0.0157	0.0024	0.1627	0.0051	0.0027	0.0558	0.001	0.1054	0.1269	0.0272	0.0038	0.1202	0.0159	0.0026	0.0036	0.0026	3e-04	0.0524	0.0299	0.0327	0.0737	0.0173	0.0823	7e-04
5	rs75410670	91742473	0.98	0.255415240389183	0.87	0.405435896572436	0.822210537884988	0.700562895930641	0.034	0.0195	0.0157	0.0024	0.1627	0.0051	0.0027	0.0558	0.001	0.1054	0.1269	0.0272	0.0038	0.1203	0.0159	0.0026	0.0036	0.0026	3e-04	0.0524	0.0299	0.0327	0.0736	0.0173	0.0822	7e-04
5	rs75962427	91749154	0.98	0.255415240389183	0.87	0.405435896572436	0.819918843938897	0.698483540835306	0.034	0.0195	0.0157	0.0024	0.1627	0.0051	0.0027	0.0558	0.001	0.1055	0.1269	0.0272	0.0038	0.1203	0.0159	0.0026	0.0036	0.0026	3e-04	0.0524	0.0299	0.0327	0.0736	0.0173	0.0822	7e-04
5	rs12514957	91762032	0.98	0.255415240389183	0.87	0.405435896572436	0.802466752073215	0.675997974977906	0.0339	0.0194	0.0156	0.0025	0.1627	0.0052	0.0025	0.0557	9e-04	0.1058	0.127	0.0273	0.0037	0.1203	0.0159	0.0026	0.0035	0.0025	3e-04	0.0524	0.0299	0.0327	0.0737	0.0174	0.0823	7e-04
5	rs116045867	91762846	0.98	0.255415240389183	0.87	0.405435896572436	0.801606218208607	0.674229926519649	0.0339	0.0194	0.0156	0.0025	0.1627	0.0052	0.0025	0.0557	9e-04	0.1058	0.127	0.0274	0.0037	0.1203	0.0159	0.0026	0.0035	0.0025	3e-04	0.0523	0.0299	0.0327	0.0737	0.0174	0.0823	7e-04
5	rs4426901	91764440	0.98	0.255415240389183	0.87	0.405435896572436	0.803014572023414	0.675261159996358	0.0339	0.0194	0.0156	0.0025	0.1627	0.0052	0.0025	0.0557	9e-04	0.1058	0.127	0.0274	0.0037	0.1203	0.0159	0.0026	0.0035	0.0025	3e-04	0.0523	0.0299	0.0327	0.0737	0.0174	0.0823	7e-04
5	rs75571835	91767526	0.98	0.255415240389183	0.86	0.450156947394433	0.808501637875361	0.674229926519649	0.0339	0.0194	0.0156	0.0025	0.1627	0.0052	0.0025	0.0556	9e-04	0.1059	0.127	0.0274	0.0037	0.1203	0.0159	0.0026	0.0035	0.0025	3e-04	0.0523	0.0299	0.0327	0.0737	0.0174	0.0823	7e-04
5	rs4869190	91768742	0.98	0.255415240389183	0.86	0.450156947394433	0.810936767684754	0.674229926519649	0.0339	0.0194	0.0156	0.0025	0.1627	0.0052	0.0025	0.0556	9e-04	0.1059	0.127	0.0274	0.0037	0.1203	0.0159	0.0026	0.0035	0.0025	3e-04	0.0523	0.0299	0.0327	0.0737	0.0174	0.0822	7e-04
5	rs10085091	91801950	0.98	0.255415240389183	0.86	0.450156947394433	0.795203903067247	0.661883291997023	0.0338	0.0194	0.0159	0.0024	0.1627	0.0052	0.0025	0.056	9e-04	0.1059	0.1271	0.0276	0.0036	0.1201	0.0161	0.0026	0.0035	0.0025	4e-04	0.0523	0.0299	0.0327	0.0735	0.0174	0.0814	6e-04
5	rs13172538	91804564	0.98	0.255415240389183	0.86	0.450156947394433	0.781924298124064	0.662323342378111	0.0338	0.0194	0.0159	0.0024	0.1627	0.0052	0.0025	0.056	9e-04	0.1058	0.1271	0.0276	0.0036	0.1201	0.0161	0.0026	0.0035	0.0024	4e-04	0.0523	0.0299	0.0327	0.0736	0.0174	0.0814	7e-04
5	rs6556831	91824851	0.98	0.255415240389183	0.86	0.450156947394433	0.703645459573129	0.689291726763625	0.0338	0.0194	0.0159	0.0024	0.1627	0.0052	0.0025	0.0561	9e-04	0.1056	0.127	0.0275	0.0036	0.1202	0.0161	0.0026	0.0035	0.0024	4e-04	0.0523	0.03	0.0327	0.0736	0.0174	0.0814	9e-04
5	rs74569663	91830518	0.98	0.255415240389183	0.86	0.450156947394433	0.705863011407322	0.700711474366439	0.0338	0.0194	0.0158	0.0024	0.1626	0.0052	0.0025	0.0561	9e-04	0.1056	0.127	0.0275	0.0036	0.1202	0.0161	0.0026	0.0035	0.0024	4e-04	0.0523	0.03	0.0328	0.0736	0.0174	0.0814	9e-04
5	rs60306725	91838359	0.98	0.255415240389183	0.86	0.450156947394433	0.682661343858038	0.685297446106755	0.0335	0.0194	0.0156	0.0025	0.1626	0.0053	0.0025	0.0561	9e-04	0.1054	0.1272	0.0274	0.0036	0.1202	0.0162	0.0026	0.0035	0.0024	4e-04	0.0524	0.0301	0.033	0.0736	0.0175	0.0812	9e-04
5	rs28676346	91856399	0.98	0.255415240389183	0.86	0.450156947394433	0.610236581002908	0.863936899875546	0.0317	0.0199	0.0147	0.0029	0.1608	0.0054	0.0024	0.0578	0.0011	0.1025	0.1273	0.0276	0.0037	0.1208	0.017	0.0029	0.0033	0.0012	8e-04	0.053	0.031	0.0335	0.0741	0.018	0.0813	0.0011
5	rs12188200	91870002	0.98	0.255415240389183	0.86	0.450156947394433	0.605121745172716	0.845791923447996	0.0317	0.0199	0.0147	0.0029	0.1608	0.0054	0.0024	0.0578	0.0011	0.1025	0.1273	0.0276	0.0037	0.1208	0.017	0.0029	0.0033	0.0012	8e-04	0.053	0.031	0.0335	0.0742	0.018	0.0813	0.0011
5	rs34324272	91874315	0.98	0.255415240389183	0.86	0.450156947394433	0.604983781696802	0.846410946284498	0.0317	0.0199	0.0147	0.0029	0.1608	0.0054	0.0024	0.0578	0.0011	0.1025	0.1273	0.0276	0.0037	0.1208	0.017	0.0029	0.0033	0.0012	8e-04	0.053	0.031	0.0335	0.0742	0.018	0.0813	0.0011
5	rs4869211	91880087	0.98	0.255415240389183	0.86	0.450156947394433	0.608022326832396	0.84733965667998	0.0317	0.0199	0.0147	0.0029	0.1608	0.0054	0.0024	0.0578	0.0011	0.1025	0.1273	0.0276	0.0037	0.1208	0.017	0.0029	0.0033	0.0012	7e-04	0.053	0.031	0.0335	0.0742	0.018	0.0813	0.0011
5	rs1027643	91893792	0.98	0.255415240389183	0.86	0.450156947394433	0.588397549559231	0.905323023831806	0.0316	0.0199	0.0147	0.0029	0.1608	0.0054	0.0025	0.0578	0.0011	0.1025	0.1273	0.0276	0.0037	0.1207	0.017	0.003	0.0033	0.0012	7e-04	0.053	0.0311	0.0334	0.0741	0.0181	0.0813	0.0011
5	rs76875894	91895374	0.98	0.255415240389183	0.86	0.450156947394433	0.578494423228289	0.89858088580135	0.0316	0.02	0.0147	0.0029	0.1608	0.0054	0.0025	0.0578	0.0011	0.1025	0.1273	0.0276	0.0037	0.1207	0.017	0.003	0.0034	0.0012	7e-04	0.053	0.0311	0.0333	0.0741	0.0181	0.0813	0.0011
5	rs10054127	91896008	0.98	0.255415240389183	0.86	0.450156947394433	0.57673905734324	0.893413609974859	0.0316	0.02	0.0147	0.0029	0.1608	0.0054	0.0025	0.0578	0.0011	0.1025	0.1274	0.0276	0.0037	0.1207	0.017	0.003	0.0034	0.0012	7e-04	0.053	0.0311	0.0333	0.0741	0.0181	0.0813	0.0011
5	rs6893563	91903948	0.98	0.255415240389183	0.86	0.450156947394433	0.584318316778544	0.906735454320412	0.0316	0.02	0.0147	0.0029	0.1608	0.0054	0.0025	0.0577	0.0011	0.1024	0.1274	0.0276	0.0038	0.1206	0.017	0.003	0.0034	0.0012	7e-04	0.0529	0.0311	0.0333	0.0741	0.0181	0.0812	0.0011
5	rs12234024	91912953	0.98	0.255415240389183	0.86	0.450156947394433	0.568803673071889	0.895761623674503	0.0315	0.0201	0.0146	0.0029	0.1609	0.0055	0.0028	0.0576	0.0011	0.1023	0.1273	0.0275	0.0038	0.1207	0.0169	0.0031	0.0034	0.0013	8e-04	0.0529	0.0311	0.0331	0.0742	0.018	0.0812	0.0011
5	rs55683670	91916901	0.98	0.255415240389183	0.85	0.498060230126391	0.574582019966796	0.903283630524227	0.0314	0.0202	0.0146	0.0029	0.1608	0.0056	0.0028	0.0576	0.0011	0.1023	0.1273	0.0275	0.0038	0.1208	0.0169	0.0031	0.0034	0.0013	8e-04	0.0528	0.0311	0.0331	0.0742	0.018	0.0812	0.0012
5	rs80187871	91923368	0.98	0.255415240389183	0.85	0.498060230126391	0.568736643446142	0.897014407728549	0.0314	0.0203	0.0146	0.0029	0.1606	0.0056	0.0028	0.0576	0.0011	0.1022	0.1272	0.0276	0.0038	0.1209	0.0169	0.0031	0.0034	0.0013	8e-04	0.0528	0.0311	0.0331	0.0741	0.018	0.0813	0.0012
5	rs10476531	91928058	0.98	0.255415240389183	0.85	0.498060230126391	0.565991609230805	0.904224773721462	0.0313	0.0203	0.0146	0.0029	0.1605	0.0056	0.0028	0.0577	0.0011	0.1023	0.1271	0.0276	0.0038	0.1211	0.0169	0.0031	0.0034	0.0013	8e-04	0.0527	0.0311	0.0332	0.0741	0.018	0.0812	0.0012
5	rs116050289	91936232	0.98	0.255415240389183	0.85	0.498060230126391	0.564988880842216	0.904067902794843	0.0312	0.0205	0.0146	0.0029	0.1604	0.0056	0.0028	0.0576	0.0012	0.1023	0.127	0.0276	0.0039	0.1213	0.0169	0.0031	0.0034	0.0013	8e-04	0.0527	0.0312	0.0332	0.074	0.018	0.0811	0.0012
5	rs77417948	91936311	0.98	0.255415240389183	0.85	0.498060230126391	0.564320857620395	0.900931638371881	0.0312	0.0205	0.0146	0.0029	0.1604	0.0056	0.0028	0.0576	0.0012	0.1023	0.127	0.0276	0.0039	0.1213	0.0169	0.0031	0.0034	0.0013	8e-04	0.0527	0.0312	0.0332	0.074	0.018	0.0811	0.0012
5	rs77018382	91936401	0.98	0.255415240389183	0.85	0.498060230126391	0.564320857620395	0.900774882932155	0.0312	0.0205	0.0146	0.0029	0.1604	0.0056	0.0028	0.0576	0.0012	0.1023	0.127	0.0276	0.0039	0.1213	0.0169	0.0031	0.0034	0.0013	8e-04	0.0527	0.0312	0.0332	0.074	0.018	0.0811	0.0012
5	rs2221271	91938390	0.98	0.255415240389183	0.84	0.549223467132668	0.56920592835649	0.926555705471928	0.0312	0.0205	0.0146	0.0029	0.1604	0.0056	0.0028	0.0576	0.0012	0.1023	0.1269	0.0276	0.0039	0.1213	0.0169	0.0031	0.0034	0.0013	8e-04	0.0527	0.0312	0.0332	0.074	0.018	0.0812	0.0012
5	rs17082423	91965870	0.94	0.389848785336034	0.84	0.549223467132668	0.704753847161264	0.411694380356892	0.0266	0.0196	0.0157	0.0032	0.1614	0.0064	0.0032	0.0569	0.0016	0.1004	0.1187	0.0278	0.0039	0.1255	0.0192	0.0037	0.0032	0.0017	0.0011	0.0539	0.0301	0.035	0.0712	0.0208	0.0835	0.0016
5	rs905217	91965961	0.94	0.389848785336034	0.83	0.603719568470427	0.704014835781256	0.406365794144653	0.0266	0.0196	0.0157	0.0032	0.1615	0.0064	0.0032	0.0569	0.0016	0.1004	0.1187	0.0278	0.0039	0.1255	0.0192	0.0037	0.0032	0.0017	0.0011	0.0539	0.0301	0.035	0.0712	0.0208	0.0835	0.0016
5	rs905215	91966755	0.94	0.389848785336034	0.83	0.603719568470427	0.714020573844399	0.411824582221134	0.0265	0.0196	0.0157	0.0032	0.1614	0.0064	0.0032	0.0569	0.0016	0.1004	0.1187	0.0278	0.0039	0.1255	0.0192	0.0038	0.0032	0.0017	0.0011	0.054	0.03	0.035	0.0714	0.0208	0.0835	0.0016
5	rs71639252	91975293	0.93	0.429746626914861	0.83	0.603719568470427	0.720501919395122	0.41247575970419	0.0263	0.0194	0.0155	0.0032	0.1611	0.0065	0.0033	0.0572	0.0016	0.1004	0.1182	0.0279	0.0039	0.1251	0.0195	0.0038	0.0032	0.0017	0.0011	0.0541	0.0297	0.0349	0.0714	0.0211	0.0839	0.0016
5	rs2067530	91976443	0.93	0.429746626914861	0.83	0.603719568470427	0.736554694012103	0.428187232058917	0.0262	0.0194	0.0155	0.0032	0.1608	0.0065	0.0034	0.0574	0.0017	0.1004	0.1181	0.028	0.0039	0.125	0.0196	0.0038	0.0032	0.0017	0.0012	0.0542	0.0297	0.0349	0.0714	0.0211	0.0841	0.0017
5	rs1501921	91976800	0.93	0.429746626914861	0.83	0.603719568470427	0.755352546549244	0.441665287460295	0.0261	0.0193	0.0155	0.0032	0.1609	0.0066	0.0034	0.0577	0.0017	0.1003	0.118	0.028	0.0039	0.1248	0.0196	0.0039	0.0032	0.0018	0.0012	0.0543	0.0296	0.0348	0.0713	0.0211	0.0841	0.0017
5	rs146631856	91978792	0.93	0.429746626914861	0.83	0.603719568470427	0.772894246258942	0.432007840536817	0.026	0.0192	0.0155	0.0033	0.1607	0.0067	0.0034	0.0579	0.0017	0.1004	0.1179	0.0279	0.0039	0.1248	0.0196	0.004	0.0032	0.0019	0.0012	0.0545	0.0296	0.0347	0.0708	0.0211	0.0844	0.0017
5	rs1501922	91982717	0.93	0.429746626914861	0.83	0.603719568470427	0.81431974636358	0.434648037229202	0.026	0.0192	0.0155	0.0033	0.1605	0.0067	0.0034	0.058	0.0017	0.1004	0.1179	0.0279	0.0039	0.1248	0.0196	0.004	0.0032	0.0019	0.0012	0.0545	0.0296	0.0347	0.0707	0.0212	0.0845	0.0017
5	rs12332711	91992606	0.93	0.429746626914861	0.83	0.603719568470427	0.806775395565147	0.428845307047867	0.0259	0.0191	0.0155	0.0033	0.1606	0.0068	0.0034	0.0581	0.0017	0.1006	0.1177	0.028	0.0038	0.1245	0.0195	0.0041	0.0033	0.0019	0.0012	0.0545	0.0297	0.0346	0.0705	0.0213	0.0849	0.0017
5	rs17082434	91998600	0.93	0.429746626914861	0.83	0.603719568470427	0.839126534442613	0.440206414203479	0.0256	0.0192	0.0156	0.0033	0.1601	0.0068	0.0033	0.0583	0.0017	0.1002	0.1179	0.0281	0.0038	0.1242	0.0194	0.0041	0.0033	0.002	0.0012	0.055	0.0295	0.0346	0.07	0.0214	0.086	0.0018
5	rs1501915	92000165	0.93	0.429746626914861	0.82	0.661616834019215	0.817787667110081	0.431216622713537	0.0256	0.0192	0.0156	0.0033	0.1598	0.0068	0.0033	0.0583	0.0017	0.1001	0.1179	0.0281	0.0038	0.1242	0.0194	0.0041	0.0033	0.002	0.0012	0.055	0.0295	0.0346	0.0699	0.0214	0.0863	0.0018
5	rs74853764	92004896	0.93	0.429746626914861	0.82	0.661616834019215	0.800042632648595	0.430952969911439	0.0255	0.0192	0.0157	0.0033	0.1598	0.0067	0.0032	0.0584	0.0017	0.1002	0.1179	0.0281	0.0037	0.124	0.0194	0.0041	0.0033	0.002	0.0012	0.055	0.0295	0.0345	0.0699	0.0214	0.0868	0.0017
5	rs74609754	92005506	0.93	0.429746626914861	0.82	0.661616834019215	0.800667908665088	0.430952969911439	0.0255	0.0192	0.0157	0.0033	0.1598	0.0067	0.0031	0.0584	0.0017	0.1002	0.1179	0.0281	0.0037	0.124	0.0194	0.0041	0.0033	0.002	0.0012	0.055	0.0295	0.0345	0.0699	0.0214	0.0868	0.0017
5	rs1393213	92009599	0.93	0.429746626914861	0.82	0.661616834019215	0.794424651744754	0.430557571848859	0.0254	0.0191	0.0157	0.0033	0.1598	0.0067	0.0031	0.0584	0.0017	0.1003	0.118	0.0281	0.0036	0.124	0.0194	0.0041	0.0033	0.002	0.0012	0.055	0.0295	0.0345	0.0699	0.0214	0.0869	0.0017
5	rs972727	92012438	0.93	0.429746626914861	0.82	0.661616834019215	0.802858035573368	0.434251733237424	0.0254	0.0191	0.0157	0.0033	0.1598	0.0067	0.0031	0.0585	0.0017	0.1003	0.118	0.0281	0.0036	0.1239	0.0194	0.0041	0.0033	0.0021	0.0012	0.055	0.0295	0.0344	0.0699	0.0214	0.0869	0.0017
5	rs10038396	92028940	0.92	0.472297109457422	0.82	0.661616834019215	0.744639528547282	0.425820415342232	0.0252	0.019	0.0156	0.0033	0.16	0.0066	0.0031	0.0586	0.0017	0.1006	0.1177	0.028	0.0034	0.1238	0.0194	0.004	0.0033	0.0022	0.0012	0.055	0.0295	0.0343	0.0699	0.0215	0.0877	0.0017
5	rs114248709	92031461	0.92	0.472297109457422	0.82	0.661616834019215	0.715731507274527	0.415996947968664	0.0251	0.019	0.0156	0.0033	0.16	0.0066	0.0031	0.0586	0.0017	0.1007	0.1178	0.028	0.0034	0.1237	0.0194	0.004	0.0033	0.0022	0.0012	0.055	0.0294	0.0342	0.0698	0.0215	0.0878	0.0016
5	rs1553321	92033685	0.92	0.472297109457422	0.82	0.661616834019215	0.7169972776878	0.412085019590346	0.0251	0.019	0.0157	0.0033	0.16	0.0066	0.0032	0.0587	0.0017	0.1007	0.118	0.028	0.0034	0.1236	0.0194	0.004	0.0033	0.0023	0.0012	0.0551	0.0294	0.0342	0.0698	0.0215	0.0879	0.0016
5	rs1200010	92034070	0.92	0.472297109457422	0.82	0.661616834019215	0.69458603076847	0.406755047102918	0.0251	0.019	0.0157	0.0033	0.16	0.0066	0.0032	0.0587	0.0016	0.1007	0.118	0.0281	0.0034	0.1235	0.0194	0.004	0.0033	0.0023	0.0012	0.0551	0.0293	0.0342	0.0697	0.0215	0.088	0.0016
5	rs72780910	92034663	0.92	0.472297109457422	0.82	0.661616834019215	0.678585888124303	0.407014605699748	0.0251	0.019	0.0157	0.0033	0.1599	0.0066	0.0032	0.0587	0.0016	0.1007	0.1181	0.0281	0.0033	0.1235	0.0195	0.0039	0.0033	0.0024	0.0012	0.0551	0.0293	0.0342	0.0697	0.0215	0.0882	0.0016
5	rs17082165	92035797	0.92	0.472297109457422	0.82	0.661616834019215	0.639145175119945	0.381286683764506	0.025	0.019	0.0157	0.0032	0.1601	0.0065	0.0032	0.0587	0.0016	0.1008	0.1183	0.0281	0.0033	0.1234	0.0195	0.0039	0.0033	0.0024	0.0011	0.0551	0.0291	0.0341	0.0695	0.0214	0.0883	0.0016
5	rs10440714	92039056	0.92	0.472297109457422	0.82	0.661616834019215	0.591533876422785	0.35766147099645	0.0249	0.019	0.0158	0.0032	0.1601	0.0066	0.0032	0.0587	0.0016	0.1012	0.1185	0.0281	0.0032	0.1232	0.0194	0.004	0.0033	0.0024	0.0011	0.055	0.029	0.0339	0.0693	0.0215	0.0884	0.0016
5	rs111432261	92044896	0.92	0.472297109457422	0.82	0.661616834019215	0.587920960340582	0.375689610904021	0.0248	0.019	0.0158	0.0033	0.1599	0.0066	0.0031	0.0587	0.0016	0.1015	0.1184	0.0281	0.0032	0.1231	0.0194	0.004	0.0033	0.0025	0.0011	0.055	0.029	0.0338	0.0692	0.0216	0.0885	0.0016
5	rs1393218	92047615	0.92	0.472297109457422	0.82	0.661616834019215	0.606087895533257	0.375689610904021	0.0248	0.019	0.0158	0.0033	0.1598	0.0066	0.0031	0.0588	0.0016	0.1017	0.1183	0.0281	0.0031	0.123	0.0194	0.004	0.0033	0.0025	0.0012	0.055	0.029	0.0338	0.0692	0.0216	0.0885	0.0017
5	rs12189144	92049990	0.92	0.472297109457422	0.82	0.661616834019215	0.561052895096075	0.36167388691538	0.0248	0.0191	0.0158	0.0033	0.1598	0.0066	0.0031	0.0588	0.0016	0.1018	0.1183	0.0281	0.0029	0.1229	0.0194	0.004	0.0034	0.0025	0.0012	0.055	0.0291	0.0338	0.0691	0.0216	0.0885	0.0017
5	rs12515133	92051598	0.92	0.472297109457422	0.82	0.661616834019215	0.525502101999406	0.333368589357031	0.0247	0.0191	0.0158	0.0033	0.1598	0.0066	0.0031	0.0588	0.0016	0.1019	0.1184	0.0281	0.0028	0.1229	0.0194	0.004	0.0034	0.0025	0.0012	0.055	0.0291	0.0338	0.0691	0.0216	0.0885	0.0017
5	rs79100852	92056113	0.92	0.472297109457422	0.82	0.661616834019215	0.518357507440655	0.37823086134123	0.0245	0.0191	0.0159	0.0033	0.1594	0.0065	0.0031	0.0591	0.0016	0.102	0.1186	0.0277	0.0028	0.1235	0.0194	0.0039	0.0034	0.0026	0.0011	0.0552	0.0292	0.0336	0.0688	0.0213	0.0889	0.0016
5	rs114608875	92056369	0.92	0.472297109457422	0.82	0.661616834019215	0.516050352803798	0.380394692056933	0.0246	0.0191	0.0159	0.0032	0.1592	0.0065	0.0031	0.0591	0.0016	0.102	0.1187	0.0277	0.0028	0.1236	0.0193	0.0039	0.0034	0.0026	0.0011	0.0553	0.0292	0.0336	0.0688	0.0213	0.089	0.0017
5	rs26717	92063559	0.9	0.565600701999265	0.82	0.661616834019215	0.494252795689312	0.364062267821493	0.0244	0.0189	0.0167	0.0031	0.1576	0.0063	0.0031	0.0599	0.0016	0.1021	0.1203	0.0268	0.0025	0.125	0.0185	0.0038	0.0035	0.0029	0.001	0.0565	0.0294	0.0328	0.068	0.0203	0.0896	0.0014
5	rs1960232	92066059	0.9	0.565600701999265	0.81	0.722979171095748	0.518870875103744	0.360167738665319	0.0244	0.0188	0.0167	0.0031	0.1577	0.0063	0.0031	0.06	0.0016	0.1022	0.1204	0.0268	0.0025	0.1251	0.0184	0.0038	0.0035	0.003	0.001	0.0566	0.0295	0.0326	0.068	0.0202	0.0895	0.0014
5	rs76591803	92066347	0.9	0.565600701999265	0.81	0.722979171095748	0.527376373808218	0.361799479870693	0.0244	0.0188	0.0167	0.0031	0.1577	0.0063	0.0031	0.06	0.0016	0.1022	0.1204	0.0268	0.0025	0.1252	0.0184	0.0038	0.0035	0.003	0.001	0.0566	0.0295	0.0326	0.0679	0.0202	0.0895	0.0014
5	rs60145630	92067034	0.9	0.565600701999265	0.81	0.722979171095748	0.589078702060867	0.383710741442212	0.0244	0.0188	0.0168	0.0031	0.1577	0.0063	0.0031	0.06	0.0017	0.1022	0.1204	0.0268	0.0025	0.1252	0.0183	0.0038	0.0035	0.003	0.001	0.0566	0.0296	0.0327	0.0679	0.0202	0.0895	0.0014
5	rs2937712	92067052	0.9	0.565600701999265	0.81	0.722979171095748	0.590646739640646	0.385755371084237	0.0244	0.0188	0.0168	0.0031	0.1577	0.0063	0.0031	0.06	0.0017	0.1022	0.1204	0.0268	0.0025	0.1252	0.0183	0.0038	0.0035	0.003	0.001	0.0566	0.0296	0.0327	0.0679	0.0202	0.0895	0.0014
5	rs10476545	92067858	0.9	0.565600701999265	0.81	0.722979171095748	0.590032929556715	0.39937675597139	0.0244	0.0188	0.0168	0.0031	0.1577	0.0063	0.0031	0.0601	0.0017	0.1022	0.1204	0.0268	0.0025	0.1252	0.0183	0.0038	0.0036	0.003	0.001	0.0567	0.0296	0.0326	0.0679	0.0202	0.0895	0.0014
5	rs17082524	92068517	0.9	0.565600701999265	0.81	0.722979171095748	0.578967446204437	0.399247643829929	0.0244	0.0188	0.0167	0.0031	0.1581	0.0062	0.003	0.0603	0.0016	0.1022	0.1204	0.0268	0.0025	0.1253	0.0181	0.0037	0.0035	0.003	0.001	0.0567	0.0296	0.0326	0.0677	0.0201	0.0896	0.0014
5	rs1422171	92081207	0.9	0.565600701999265	0.81	0.722979171095748	0.540781232729845	0.389597183044396	0.0243	0.0186	0.0166	0.0031	0.1595	0.0061	0.0031	0.061	0.0016	0.1021	0.1208	0.0267	0.0024	0.1253	0.0179	0.0035	0.0034	0.0029	0.001	0.0568	0.0295	0.0322	0.0675	0.0197	0.0895	0.0013
5	rs34963	92083665	0.9	0.565600701999265	0.81	0.722979171095748	0.524275851132895	0.375055049758403	0.0243	0.0186	0.0166	0.0031	0.1597	0.0061	0.0031	0.0611	0.0016	0.1021	0.1208	0.0267	0.0024	0.1253	0.0178	0.0034	0.0034	0.0029	0.001	0.0569	0.0295	0.0322	0.0674	0.0196	0.0895	0.0013
5	rs6863515	92087555	0.9	0.565600701999265	0.81	0.722979171095748	0.524533895977534	0.376324473020099	0.0243	0.0186	0.0166	0.0031	0.1598	0.0061	0.0031	0.0611	0.0016	0.102	0.1208	0.0267	0.0024	0.1253	0.0178	0.0034	0.0034	0.0029	0.001	0.0569	0.0295	0.0322	0.0675	0.0196	0.0895	0.0013
5	rs154799	92093529	0.9	0.565600701999265	0.81	0.722979171095748	0.518935063098013	0.374674457697415	0.0243	0.0185	0.0166	0.0031	0.1599	0.0061	0.0031	0.061	0.0015	0.1021	0.1208	0.0267	0.0023	0.1253	0.0178	0.0034	0.0034	0.0029	0.001	0.0569	0.0294	0.0322	0.0675	0.0195	0.0896	0.0013
5	rs7734479	92104978	0.89	0.616467558766813	0.81	0.722979171095748	0.490372258959736	0.375435750307716	0.0243	0.0183	0.0167	0.0031	0.1604	0.006	0.0029	0.0609	0.0015	0.1026	0.1206	0.0267	0.0023	0.1254	0.0177	0.0034	0.0033	0.0028	0.001	0.0569	0.0292	0.032	0.068	0.0194	0.09	0.0013
5	rs17604522	92105793	0.89	0.616467558766813	0.81	0.722979171095748	0.471804486360873	0.364691529659476	0.0243	0.0183	0.0167	0.0031	0.1604	0.006	0.0029	0.0609	0.0015	0.1025	0.1206	0.0267	0.0023	0.1254	0.0177	0.0034	0.0033	0.0028	0.001	0.0569	0.0292	0.032	0.068	0.0194	0.09	0.0013
5	rs76310190	92121511	0.89	0.616467558766813	0.8	0.78786632127418	0.490309790536738	0.392421213974657	0.0241	0.0185	0.0169	0.0031	0.1613	0.0059	0.0028	0.061	0.0014	0.102	0.1202	0.0269	0.0021	0.1256	0.0175	0.0033	0.0032	0.0027	0.001	0.0574	0.029	0.0317	0.0681	0.0193	0.09	0.0013
5	rs152490	92125263	0.89	0.616467558766813	0.8	0.78786632127418	0.497581709154597	0.403773384586784	0.0241	0.0185	0.0169	0.0031	0.1614	0.0059	0.0028	0.061	0.0014	0.1019	0.1202	0.0269	0.0021	0.1256	0.0174	0.0033	0.0032	0.0027	0.001	0.0575	0.029	0.0317	0.0681	0.0193	0.09	0.0013
5	rs77151640	92127760	0.89	0.616467558766813	0.8	0.78786632127418	0.499407740457333	0.409092702419253	0.0241	0.0185	0.0169	0.0031	0.1614	0.0058	0.0028	0.061	0.0014	0.1019	0.1202	0.0269	0.0021	0.1256	0.0174	0.0033	0.0032	0.0027	0.001	0.0575	0.029	0.0316	0.0681	0.0193	0.09	0.0014
5	rs80311652	92130390	0.89	0.616467558766813	0.8	0.78786632127418	0.50490511142219	0.422932446542514	0.0241	0.0185	0.0169	0.0032	0.1614	0.0058	0.0028	0.0611	0.0014	0.1018	0.1201	0.0269	0.0021	0.1256	0.0174	0.0033	0.0032	0.0027	0.001	0.0575	0.0291	0.0316	0.0682	0.0192	0.09	0.0014
5	rs13178778	92134949	0.89	0.616467558766813	0.8	0.78786632127418	0.520862462616991	0.441665287460295	0.0241	0.0185	0.0169	0.0032	0.1615	0.0058	0.0028	0.0611	0.0014	0.1018	0.12	0.0269	0.0021	0.1257	0.0174	0.0033	0.0032	0.0027	0.001	0.0575	0.0291	0.0316	0.0682	0.0192	0.09	0.0014
5	rs977483	92137810	0.89	0.616467558766813	0.8	0.78786632127418	0.516306460803439	0.443391064740463	0.0241	0.0185	0.0169	0.0032	0.1615	0.0058	0.0028	0.0611	0.0014	0.1018	0.12	0.0269	0.0021	0.1257	0.0174	0.0033	0.0032	0.0027	0.001	0.0575	0.0292	0.0316	0.0683	0.0192	0.09	0.0014
5	rs1429056	92149000	0.89	0.616467558766813	0.8	0.78786632127418	0.513492610103159	0.43967623370103	0.0241	0.0185	0.0169	0.0031	0.1623	0.0057	0.0028	0.0612	0.0014	0.1019	0.1199	0.027	0.002	0.1257	0.0173	0.0032	0.0032	0.0027	0.001	0.0575	0.0291	0.0315	0.0683	0.0191	0.0894	0.0014
5	rs17668548	92154477	0.89	0.616467558766813	0.8	0.78786632127418	0.518614160983679	0.43583752910305	0.0241	0.0185	0.0169	0.0031	0.1623	0.0058	0.0028	0.0611	0.0014	0.1019	0.1199	0.027	0.002	0.1257	0.0173	0.0032	0.0032	0.0027	0.001	0.0575	0.0291	0.0315	0.0684	0.0191	0.0894	0.0014
5	rs17668565	92154579	0.89	0.616467558766813	0.8	0.78786632127418	0.521055389822579	0.437292531573527	0.0241	0.0185	0.017	0.0031	0.1623	0.0058	0.0028	0.0612	0.0014	0.1019	0.1199	0.027	0.002	0.1257	0.0173	0.0032	0.0032	0.0027	0.001	0.0575	0.0291	0.0315	0.0683	0.0191	0.0894	0.0014
5	rs10514360	92174674	0.89	0.616467558766813	0.8	0.78786632127418	0.486879944160409	0.428713670318754	0.0241	0.0185	0.017	0.0031	0.1623	0.0058	0.0028	0.0612	0.0014	0.102	0.1198	0.027	0.002	0.1256	0.0173	0.0032	0.0032	0.0027	0.001	0.0575	0.0291	0.0315	0.0684	0.0191	0.0894	0.0014
5	rs6556969	92184101	0.89	0.616467558766813	0.8	0.78786632127418	0.515666304534512	0.462088448934287	0.024	0.0186	0.0172	0.0033	0.1621	0.0058	0.0029	0.0615	0.0014	0.1022	0.1192	0.0266	0.002	0.1251	0.0174	0.0034	0.0032	0.0028	0.001	0.0575	0.0288	0.0317	0.0684	0.0191	0.0897	0.0014
5	rs17669337	92187932	0.89	0.616467558766813	0.8	0.78786632127418	0.538296508203525	0.467063653826791	0.024	0.0186	0.0172	0.0033	0.1621	0.0059	0.0029	0.0615	0.0014	0.1022	0.1191	0.0266	0.002	0.125	0.0174	0.0034	0.0032	0.0028	0.001	0.0575	0.0288	0.0317	0.0684	0.0191	0.0897	0.0014
5	rs1422174	92194417	0.89	0.616467558766813	0.8	0.78786632127418	0.515026527430928	0.464776018810873	0.0239	0.0186	0.0173	0.0033	0.1621	0.0059	0.0029	0.0616	0.0014	0.1023	0.1191	0.0266	0.002	0.1248	0.0175	0.0034	0.0032	0.0028	0.001	0.0575	0.0288	0.0317	0.0684	0.0191	0.0896	0.0014
5	rs75151751	92196202	0.89	0.616467558766813	0.78	0.928434583535755	0.515730303100966	0.472727988415191	0.0239	0.0186	0.0173	0.0033	0.1621	0.0059	0.0029	0.0616	0.0014	0.1023	0.1191	0.0266	0.002	0.1248	0.0175	0.0034	0.0032	0.0028	0.001	0.0575	0.0288	0.0318	0.0684	0.0191	0.0896	0.0014
5	rs111897684	92196315	0.89	0.616467558766813	0.76	1.08372498247965	0.515474331585552	0.47299816147789	0.0239	0.0186	0.0173	0.0033	0.1621	0.0059	0.0029	0.0616	0.0014	0.1023	0.1191	0.0266	0.002	0.1248	0.0175	0.0034	0.0032	0.0028	0.001	0.0575	0.0288	0.0318	0.0684	0.0191	0.0896	0.0014
5	rs1010127	92226214	0.88	0.670214810425093	0.76	1.08372498247965	0.526665069780857	0.494057137409692	0.0238	0.0186	0.0175	0.0034	0.1621	0.006	0.0031	0.0617	0.0015	0.1026	0.1186	0.0267	0.0019	0.124	0.0176	0.0035	0.0032	0.0028	0.0011	0.0575	0.0287	0.0317	0.0687	0.0191	0.0895	0.0014
5	rs2578495	92242635	0.88	0.670214810425093	0.76	1.08372498247965	0.493751252861543	0.522403404374063	0.0234	0.0187	0.0178	0.0035	0.1629	0.0061	0.0032	0.0621	0.0015	0.1032	0.118	0.0268	0.0019	0.1236	0.0175	0.0036	0.0032	0.0029	0.0012	0.057	0.0284	0.0318	0.0688	0.0191	0.0887	0.0015
5	rs350802	92246357	0.88	0.670214810425093	0.76	1.08372498247965	0.465692580901128	0.509005995723717	0.0233	0.0186	0.0179	0.0035	0.1634	0.0062	0.0032	0.062	0.0015	0.1035	0.1176	0.0268	0.002	0.1234	0.0174	0.0037	0.0033	0.003	0.0013	0.0566	0.0283	0.032	0.0685	0.019	0.0887	0.0016
5	rs17283752	92252081	0.87	0.726891327677376	0.76	1.08372498247965	0.424469709165409	0.459807228926517	0.0231	0.0186	0.0179	0.0036	0.1638	0.0062	0.0033	0.0621	0.0015	0.1035	0.1173	0.0269	0.002	0.1232	0.0174	0.0037	0.0033	0.003	0.0013	0.0564	0.0282	0.0321	0.0683	0.0191	0.0888	0.0016
5	rs75099217	92253770	0.87	0.726891327677376	0.76	1.08372498247965	0.420636679633883	0.43649873326301	0.0231	0.0187	0.0179	0.0036	0.164	0.0062	0.0033	0.0621	0.0015	0.1034	0.1171	0.027	0.0021	0.1231	0.0175	0.0038	0.0033	0.003	0.0013	0.0563	0.0281	0.0322	0.0681	0.0191	0.0888	0.0016
5	rs11739951	92259507	0.87	0.726891327677376	0.76	1.08372498247965	0.411473712183928	0.405587594281365	0.0229	0.0187	0.018	0.0037	0.1643	0.0062	0.0034	0.0621	0.0015	0.1033	0.1168	0.027	0.0021	0.1229	0.0174	0.0038	0.0033	0.0031	0.0013	0.0562	0.028	0.0322	0.0681	0.0192	0.0888	0.0016
5	rs13157390	92281689	0.87	0.726891327677376	0.75	1.16700258790913	0.409012994669465	0.402220124138369	0.0228	0.0187	0.0181	0.0037	0.1646	0.0062	0.0034	0.0621	0.0015	0.1031	0.1166	0.0271	0.0022	0.1228	0.0174	0.0039	0.0033	0.0031	0.0014	0.0561	0.0279	0.0323	0.0681	0.0193	0.0887	0.0017
5	rs163953	92289537	0.87	0.726891327677376	0.75	1.16700258790913	0.414056785237761	0.403773384586784	0.0228	0.0187	0.0181	0.0038	0.1646	0.0062	0.0034	0.0621	0.0015	0.1031	0.1165	0.0271	0.0022	0.1228	0.0175	0.0039	0.0033	0.0031	0.0014	0.0561	0.0279	0.0323	0.0681	0.0193	0.0887	0.0017
5	rs17082764	92290203	0.87	0.726891327677376	0.75	1.16700258790913	0.414574368964859	0.403125993137984	0.0228	0.0187	0.0181	0.0038	0.1646	0.0062	0.0034	0.0621	0.0015	0.1031	0.1165	0.0271	0.0022	0.1228	0.0175	0.0039	0.0033	0.0031	0.0014	0.0561	0.0279	0.0323	0.0681	0.0193	0.0887	0.0017
5	rs17082771	92298111	0.87	0.726891327677376	0.75	1.16700258790913	0.409241587031545	0.394735978039587	0.0228	0.0187	0.0181	0.0038	0.1646	0.0062	0.0034	0.0621	0.0015	0.1031	0.1165	0.0271	0.0022	0.1228	0.0175	0.0039	0.0033	0.0031	0.0014	0.0561	0.0279	0.0323	0.0681	0.0193	0.0887	0.0017
5	rs62366789	92299071	0.87	0.726891327677376	0.74	1.25408873140077	0.408042190590581	0.394864686318367	0.0228	0.0187	0.0181	0.0038	0.1646	0.0062	0.0034	0.0621	0.0015	0.1031	0.1165	0.0271	0.0022	0.1227	0.0175	0.0039	0.0033	0.0031	0.0014	0.0561	0.0279	0.0323	0.0681	0.0193	0.0887	0.0017
5	rs17082783	92300699	0.87	0.726891327677376	0.74	1.25408873140077	0.405364218026426	0.395894769485772	0.0228	0.0187	0.0181	0.0038	0.1646	0.0062	0.0034	0.0621	0.0015	0.1031	0.1165	0.0271	0.0022	0.1227	0.0175	0.0039	0.0033	0.0031	0.0014	0.0561	0.0279	0.0323	0.0681	0.0193	0.0887	0.0017
5	rs6876017	92319562	0.87	0.726891327677376	0.74	1.25408873140077	0.38276620755848	0.391650463483023	0.0226	0.0188	0.0182	0.0039	0.1647	0.0063	0.0035	0.062	0.0016	0.103	0.116	0.0272	0.0023	0.1226	0.0175	0.004	0.0034	0.0031	0.0014	0.0558	0.0277	0.0323	0.0683	0.0195	0.0887	0.0017
5	rs72782663	92323823	0.87	0.726891327677376	0.74	1.25408873140077	0.367560128695766	0.398860376355069	0.0226	0.0187	0.0182	0.004	0.1646	0.0063	0.0036	0.062	0.0015	0.1031	0.1159	0.0273	0.0023	0.1226	0.0176	0.0041	0.0035	0.003	0.0014	0.0556	0.0277	0.0323	0.0684	0.0197	0.0887	0.0017
5	rs163946	92341590	0.87	0.726891327677376	0.74	1.25408873140077	0.382048144287488	0.408832782267293	0.0226	0.0187	0.0182	0.004	0.1646	0.0064	0.0036	0.062	0.0015	0.1031	0.1159	0.0273	0.0023	0.1226	0.0176	0.0041	0.0035	0.0029	0.0013	0.0556	0.0277	0.0323	0.0685	0.0197	0.0886	0.0017
5	rs7727637	92341841	0.87	0.726891327677376	0.74	1.25408873140077	0.381882534521643	0.408313077332514	0.0226	0.0187	0.0182	0.004	0.1646	0.0064	0.0036	0.062	0.0015	0.1031	0.1158	0.0273	0.0023	0.1226	0.0176	0.0041	0.0035	0.0029	0.0013	0.0556	0.0277	0.0323	0.0685	0.0197	0.0886	0.0017
5	rs163950	92352073	0.87	0.726891327677376	0.74	1.25408873140077	0.381110170738736	0.402737695088342	0.0226	0.0187	0.0183	0.004	0.1646	0.0063	0.0036	0.062	0.0015	0.1031	0.1158	0.0273	0.0023	0.1226	0.0176	0.0041	0.0034	0.0029	0.0013	0.0556	0.0276	0.0322	0.0685	0.0197	0.0886	0.0017
5	rs250270	92358163	0.87	0.726891327677376	0.74	1.25408873140077	0.367668402808505	0.382944786542925	0.0225	0.0187	0.0183	0.004	0.1646	0.0063	0.0036	0.0619	0.0015	0.1031	0.1158	0.0273	0.0023	0.1226	0.0176	0.0042	0.0035	0.0029	0.0013	0.0555	0.0277	0.0322	0.0684	0.0197	0.0886	0.0017
5	rs250269	92361227	0.87	0.726891327677376	0.74	1.25408873140077	0.355589989023262	0.352913350053384	0.0224	0.0187	0.0183	0.0041	0.1647	0.0064	0.0037	0.0617	0.0016	0.1031	0.1157	0.0274	0.0023	0.1227	0.0176	0.0043	0.0035	0.0029	0.0014	0.0554	0.0277	0.0322	0.0683	0.0197	0.0886	0.0016
5	rs10054285	92368005	0.87	0.726891327677376	0.74	1.25408873140077	0.34528978153194	0.31704947963292	0.0224	0.0187	0.0184	0.0041	0.165	0.0064	0.0035	0.0618	0.0015	0.1037	0.1157	0.0277	0.0023	0.1224	0.0176	0.0044	0.0034	0.0029	0.0014	0.0548	0.0277	0.0321	0.0685	0.0199	0.0882	0.0015
5	rs1566032	92398402	0.87	0.726891327677376	0.74	1.25408873140077	0.341005121195685	0.31306782631699	0.0224	0.0187	0.0184	0.0041	0.1649	0.0063	0.0035	0.0618	0.0015	0.1037	0.1156	0.0278	0.0023	0.1225	0.0176	0.0044	0.0034	0.0029	0.0014	0.0548	0.0277	0.0321	0.0685	0.02	0.0882	0.0015
5	rs115144393	92399933	0.86	0.78654304280128	0.74	1.25408873140077	0.336282659092926	0.303358468565184	0.0224	0.0187	0.0184	0.0041	0.1649	0.0063	0.0035	0.0618	0.0015	0.1037	0.1156	0.0278	0.0023	0.1225	0.0176	0.0044	0.0034	0.0029	0.0014	0.0548	0.0277	0.0321	0.0686	0.02	0.0882	0.0015
5	rs3936594	92413716	0.86	0.78654304280128	0.74	1.25408873140077	0.335765792965894	0.311503401974444	0.0224	0.0187	0.0184	0.0041	0.1648	0.0063	0.0036	0.0618	0.0015	0.1038	0.1155	0.0279	0.0023	0.1225	0.0176	0.0044	0.0034	0.0029	0.0014	0.0547	0.0277	0.0321	0.0686	0.02	0.0882	0.0015
5	rs11741835	92425626	0.86	0.78654304280128	0.74	1.25408873140077	0.331799776349767	0.304791118788898	0.0225	0.0186	0.0184	0.0041	0.1648	0.0063	0.0036	0.0618	0.0016	0.1038	0.1155	0.028	0.0023	0.1223	0.0177	0.0044	0.0034	0.0029	0.0014	0.0546	0.0276	0.0321	0.0686	0.02	0.0881	0.0015
5	rs17359880	92440860	0.86	0.78654304280128	0.74	1.25408873140077	0.321764806608262	0.305508201234763	0.0226	0.0186	0.0185	0.0041	0.1649	0.0063	0.0036	0.0617	0.0016	0.104	0.1152	0.0282	0.0023	0.122	0.0178	0.0045	0.0034	0.003	0.0014	0.0544	0.0275	0.0321	0.0687	0.0201	0.0879	0.0015
5	rs6880789	92451777	0.86	0.78654304280128	0.74	1.25408873140077	0.327042388688088	0.312225154572281	0.0227	0.0186	0.0185	0.0042	0.1649	0.0063	0.0036	0.0617	0.0016	0.104	0.1151	0.0282	0.0023	0.122	0.0178	0.0045	0.0034	0.003	0.0014	0.0544	0.0274	0.032	0.0687	0.0201	0.0879	0.0015
5	rs59273613	92461038	0.86	0.78654304280128	0.74	1.25408873140077	0.324956439207867	0.312706598670723	0.0226	0.0185	0.0186	0.0042	0.1649	0.0063	0.0036	0.0616	0.0016	0.1041	0.1149	0.0284	0.0024	0.122	0.0181	0.0045	0.0034	0.0031	0.0014	0.0542	0.0274	0.032	0.0689	0.0202	0.0877	0.0015
5	rs116119458	92463597	0.86	0.78654304280128	0.74	1.25408873140077	0.324144303499313	0.313188263050118	0.0226	0.0185	0.0186	0.0042	0.1648	0.0063	0.0036	0.0616	0.0016	0.1041	0.1149	0.0284	0.0024	0.122	0.0181	0.0045	0.0034	0.0031	0.0014	0.0542	0.0274	0.032	0.069	0.0202	0.0876	0.0015
5	rs10054423	92482188	0.86	0.78654304280128	0.74	1.25408873140077	0.322675018439162	0.307662468003358	0.0226	0.0184	0.0186	0.0042	0.1647	0.0063	0.0036	0.0616	0.0016	0.1041	0.1147	0.0286	0.0024	0.122	0.0182	0.0045	0.0034	0.0031	0.0014	0.054	0.0274	0.032	0.0691	0.0202	0.0875	0.0015
5	rs10514372	92483482	0.86	0.78654304280128	0.74	1.25408873140077	0.321815338590286	0.305627763977358	0.0226	0.0184	0.0186	0.0042	0.1647	0.0063	0.0036	0.0616	0.0016	0.1041	0.1147	0.0287	0.0024	0.122	0.0182	0.0045	0.0034	0.0031	0.0014	0.054	0.0274	0.032	0.0691	0.0202	0.0875	0.0015
5	rs113864513	92486868	0.86	0.78654304280128	0.74	1.25408873140077	0.310649799187652	0.303955160435429	0.0226	0.0183	0.0186	0.0042	0.1647	0.0063	0.0037	0.0617	0.0016	0.1042	0.1146	0.0287	0.0024	0.1219	0.0182	0.0045	0.0035	0.0031	0.0014	0.054	0.0274	0.0321	0.0691	0.0203	0.0874	0.0015
5	rs12055145	92496410	0.86	0.78654304280128	0.74	1.25408873140077	0.290520349073085	0.28691292025268	0.0226	0.0183	0.0186	0.0042	0.1646	0.0063	0.0037	0.0615	0.0016	0.1043	0.1145	0.0288	0.0024	0.1218	0.0183	0.0045	0.0036	0.0032	0.0014	0.0539	0.0274	0.0321	0.069	0.0204	0.0874	0.0015
5	rs66624622	92511651	0.86	0.78654304280128	0.74	1.25408873140077	0.25362050362361	0.273173119035646	0.0225	0.0181	0.0187	0.0043	0.1645	0.0064	0.0038	0.0612	0.0017	0.1044	0.1142	0.029	0.0025	0.1214	0.0183	0.0046	0.0039	0.0033	0.0015	0.0536	0.0274	0.0322	0.069	0.0205	0.0873	0.0015
5	rs6884717	92511839	0.86	0.78654304280128	0.74	1.25408873140077	0.253264754949737	0.273288684295087	0.0225	0.0181	0.0187	0.0043	0.1645	0.0064	0.0038	0.0612	0.0017	0.1044	0.1142	0.029	0.0025	0.1214	0.0183	0.0046	0.0039	0.0033	0.0015	0.0536	0.0274	0.0322	0.0691	0.0205	0.0873	0.0015
5	rs79454076	92513445	0.86	0.78654304280128	0.74	1.25408873140077	0.255090851232778	0.271326131684675	0.0225	0.0181	0.0187	0.0043	0.1645	0.0064	0.0038	0.0612	0.0017	0.1044	0.1142	0.029	0.0025	0.1214	0.0183	0.0046	0.0039	0.0033	0.0015	0.0536	0.0274	0.0322	0.0691	0.0205	0.0873	0.0015
5	rs77155104	92520412	0.86	0.78654304280128	0.74	1.25408873140077	0.254511069187547	0.269137879817265	0.0225	0.0181	0.0187	0.0043	0.1645	0.0064	0.0038	0.0612	0.0017	0.1044	0.1142	0.029	0.0025	0.1214	0.0183	0.0046	0.0039	0.0033	0.0015	0.0536	0.0274	0.0322	0.0691	0.0205	0.0873	0.0015
5	rs4285204	92528272	0.86	0.78654304280128	0.74	1.25408873140077	0.256386806662344	0.26535033540418	0.0225	0.0181	0.0187	0.0043	0.1645	0.0064	0.0038	0.0612	0.0017	0.1043	0.1141	0.0289	0.0025	0.1214	0.0184	0.0046	0.0039	0.0034	0.0015	0.0536	0.0274	0.0322	0.0691	0.0205	0.0873	0.0015
5	rs10041223	92547093	0.86	0.78654304280128	0.74	1.25408873140077	0.238355087245008	0.252170644269592	0.0225	0.0181	0.0188	0.0044	0.1645	0.0064	0.0038	0.0612	0.0017	0.1044	0.1139	0.0289	0.0026	0.1213	0.0185	0.0047	0.0039	0.0034	0.0015	0.0534	0.0274	0.0322	0.0691	0.0206	0.0873	0.0016
5	rs72784438	92560250	0.86	0.78654304280128	0.74	1.25408873140077	0.22274073904154	0.241091558614093	0.0224	0.018	0.0188	0.0044	0.1644	0.0064	0.0039	0.0611	0.0017	0.1044	0.1138	0.0289	0.0026	0.1212	0.0186	0.0047	0.004	0.0034	0.0015	0.0533	0.0274	0.0322	0.0691	0.0206	0.0873	0.0016
5	rs4869419	92567539	0.86	0.78654304280128	0.74	1.25408873140077	0.210913648015099	0.238651173414679	0.0224	0.018	0.0188	0.0044	0.1643	0.0065	0.0039	0.0611	0.0017	0.1044	0.1138	0.0289	0.0026	0.1211	0.0186	0.0047	0.004	0.0034	0.0015	0.0531	0.0274	0.0323	0.0691	0.0207	0.0873	0.0016
5	rs6885199	92574633	0.86	0.78654304280128	0.74	1.25408873140077	0.196349838665096	0.232475394744211	0.0223	0.0179	0.0188	0.0045	0.1642	0.0065	0.004	0.0611	0.0017	0.1044	0.1137	0.029	0.0026	0.1209	0.0187	0.0048	0.0041	0.0034	0.0016	0.0529	0.0275	0.0324	0.0691	0.0207	0.0872	0.0016
5	rs7725232	92574893	0.86	0.78654304280128	0.74	1.25408873140077	0.196311276959745	0.233134587761115	0.0223	0.0179	0.0188	0.0045	0.1642	0.0065	0.004	0.0611	0.0017	0.1044	0.1137	0.029	0.0026	0.1209	0.0187	0.0048	0.0041	0.0034	0.0016	0.0529	0.0275	0.0324	0.0691	0.0207	0.0871	0.0016
5	rs62366840	92579505	0.86	0.78654304280128	0.74	1.25408873140077	0.188346578506396	0.230172975102048	0.0223	0.0179	0.0188	0.0045	0.1641	0.0066	0.004	0.0611	0.0017	0.1044	0.1136	0.0291	0.0026	0.1208	0.0188	0.0048	0.0041	0.0035	0.0016	0.0528	0.0275	0.0324	0.069	0.0208	0.0871	0.0016
5	rs4632782	92588151	0.85	0.849213100564478	0.74	1.25408873140077	0.159191385698727	0.250032123118875	0.0219	0.018	0.019	0.0049	0.1637	0.0071	0.0045	0.0614	0.0018	0.1046	0.1122	0.0291	0.0029	0.1193	0.0193	0.0053	0.0046	0.0036	0.0017	0.0518	0.0277	0.0328	0.0688	0.0212	0.0866	0.0017
5	rs114942298	92592055	0.86	0.78654304280128	0.74	1.25408873140077	0.139157190511373	0.248908903717352	0.0213	0.0178	0.0193	0.0051	0.1638	0.0075	0.005	0.0609	0.0018	0.1043	0.111	0.0292	0.0029	0.1191	0.0194	0.0056	0.0048	0.0036	0.0016	0.0514	0.0278	0.0333	0.0693	0.0217	0.0861	0.0017
5	rs4256329	92595939	0.86	0.78654304280128	0.74	1.25408873140077	0.144289706680518	0.248460064998204	0.0211	0.0178	0.0193	0.0051	0.1638	0.0075	0.0051	0.0609	0.0018	0.1043	0.1109	0.0292	0.0029	0.1191	0.0194	0.0057	0.0049	0.0036	0.0017	0.0513	0.0278	0.0334	0.0694	0.0217	0.086	0.0017
5	rs56821385	92611208	0.86	0.78654304280128	0.74	1.25408873140077	0.144096439476964	0.251044388737988	0.0212	0.0178	0.0193	0.0052	0.1635	0.0076	0.0051	0.0609	0.0018	0.1043	0.1109	0.0292	0.0029	0.119	0.0195	0.0057	0.0049	0.0036	0.0017	0.0512	0.0278	0.0334	0.0695	0.0218	0.0861	0.0017
5	rs6557074	92611658	0.86	0.78654304280128	0.74	1.25408873140077	0.144547636505083	0.251156942551563	0.0212	0.0178	0.0193	0.0052	0.1635	0.0076	0.0051	0.0609	0.0018	0.1043	0.1109	0.0292	0.0029	0.119	0.0195	0.0057	0.0049	0.0036	0.0017	0.0512	0.0278	0.0334	0.0695	0.0218	0.0861	0.0017
5	rs79259229	92618253	0.86	0.78654304280128	0.74	1.25408873140077	0.138495917590172	0.258620551062643	0.0211	0.0177	0.0194	0.0052	0.1634	0.0076	0.0051	0.0609	0.0018	0.1043	0.1109	0.0292	0.0029	0.119	0.0195	0.0057	0.0049	0.0035	0.0016	0.0512	0.0278	0.0334	0.0697	0.0218	0.0861	0.0017
5	rs116143362	92618835	0.86	0.78654304280128	0.74	1.25408873140077	0.137554515735984	0.260440229975019	0.0211	0.0177	0.0194	0.0052	0.1634	0.0076	0.0051	0.0609	0.0018	0.1043	0.1109	0.0292	0.0029	0.119	0.0195	0.0057	0.0049	0.0035	0.0016	0.0512	0.0278	0.0334	0.0697	0.0218	0.0861	0.0017
5	rs62366842	92621694	0.86	0.78654304280128	0.75	1.16700258790913	0.134877162147016	0.264091538497001	0.0211	0.0177	0.0194	0.0052	0.1633	0.0076	0.0051	0.0608	0.0018	0.1043	0.1109	0.0292	0.0029	0.119	0.0196	0.0057	0.0049	0.0035	0.0016	0.0511	0.0278	0.0334	0.0697	0.0218	0.0861	0.0017
5	rs115474507	92621777	0.86	0.78654304280128	0.75	1.16700258790913	0.13624302075934	0.263977194986213	0.0211	0.0177	0.0194	0.0052	0.1633	0.0076	0.0051	0.0608	0.0018	0.1043	0.1109	0.0293	0.0029	0.119	0.0196	0.0057	0.0049	0.0035	0.0016	0.0511	0.0278	0.0334	0.0697	0.0218	0.0861	0.0017
5	rs79780833	92621951	0.86	0.78654304280128	0.75	1.16700258790913	0.136679347590475	0.264777923715796	0.0211	0.0177	0.0194	0.0052	0.1633	0.0076	0.0051	0.0608	0.0018	0.1043	0.1108	0.0293	0.0029	0.119	0.0197	0.0057	0.0049	0.0035	0.0016	0.0511	0.0278	0.0334	0.0697	0.0218	0.086	0.0017
5	rs78059854	92622029	0.86	0.78654304280128	0.75	1.16700258790913	0.142076454511353	0.266610995120103	0.0211	0.0177	0.0194	0.0052	0.1633	0.0076	0.0052	0.0609	0.0018	0.1043	0.1108	0.0293	0.0029	0.119	0.0197	0.0057	0.0048	0.0035	0.0016	0.0511	0.0278	0.0334	0.0697	0.0218	0.086	0.0017
5	rs1824487	92629522	0.86	0.78654304280128	0.75	1.16700258790913	0.126766049826877	0.30742288181443	0.0211	0.0177	0.0194	0.0052	0.1631	0.0076	0.0052	0.0609	0.0018	0.1043	0.1107	0.0294	0.0029	0.1188	0.0198	0.0058	0.0049	0.0035	0.0016	0.0509	0.0278	0.0334	0.0699	0.0218	0.0861	0.0017
5	rs11738064	92631654	0.86	0.78654304280128	0.75	1.16700258790913	0.117757368682104	0.35228994966321	0.0211	0.0177	0.0194	0.0052	0.1631	0.0076	0.0052	0.0609	0.0018	0.1042	0.1107	0.0294	0.0028	0.1187	0.0199	0.0058	0.0049	0.0035	0.0016	0.0508	0.0278	0.0334	0.07	0.0219	0.0861	0.0017
5	rs1037871	92636705	0.84	0.914942008907111	0.75	1.16700258790913	0.205610607898574	0.899991188406864	0.0243	0.0191	0.0203	0.0053	0.1627	0.0083	0.0061	0.0641	0.0013	0.102	0.1105	0.0278	0.0024	0.1095	0.0223	0.0075	0.0063	0.002	0.0014	0.0483	0.0274	0.0326	0.0782	0.0236	0.0807	0.0012
5	rs116743740	92653315	0.83	0.983767787599247	0.75	1.16700258790913	0.223984874898114	0.970743085672727	0.0248	0.0193	0.0204	0.005	0.1629	0.008	0.0059	0.0648	0.001	0.1034	0.1113	0.0266	0.0023	0.1077	0.0222	0.0073	0.0062	0.0017	0.0013	0.0478	0.0271	0.032	0.0803	0.0239	0.0808	0.001
5	rs72784476	92654571	0.83	0.983767787599247	0.75	1.16700258790913	0.227028423683189	0.957238061268258	0.0248	0.0193	0.0204	0.005	0.1629	0.008	0.0059	0.0648	0.001	0.1034	0.1113	0.0266	0.0023	0.1077	0.0222	0.0073	0.0062	0.0017	0.0013	0.0478	0.0271	0.032	0.0803	0.0239	0.0808	0.001
5	rs115721742	92656725	0.83	0.983767787599247	0.75	1.16700258790913	0.227824333730534	0.963906495874141	0.0248	0.0193	0.0204	0.005	0.1629	0.008	0.0059	0.0648	0.001	0.1034	0.1113	0.0266	0.0023	0.1077	0.0222	0.0073	0.0062	0.0017	0.0013	0.0478	0.0271	0.032	0.0804	0.024	0.0808	0.001
5	rs6863143	92666066	0.83	0.983767787599247	0.75	1.16700258790913	0.238785243283156	0.934128728964248	0.0248	0.0192	0.0204	0.005	0.1629	0.008	0.0059	0.0649	0.001	0.1035	0.1113	0.0266	0.0023	0.1076	0.0222	0.0073	0.0062	0.0017	0.0013	0.0478	0.0271	0.032	0.0804	0.024	0.0808	0.001
5	rs115039240	92670375	0.83	0.983767787599247	0.75	1.16700258790913	0.225816602283665	0.942662988840735	0.0248	0.0192	0.0203	0.005	0.1632	0.0079	0.0059	0.065	9e-04	0.1035	0.1114	0.0264	0.0022	0.1076	0.0222	0.0073	0.0062	0.0016	0.0013	0.0478	0.027	0.0319	0.0807	0.0238	0.0809	0.001
5	rs77953721	92671512	0.83	0.983767787599247	0.75	1.16700258790913	0.239733093714884	1.00122319448367	0.0248	0.0192	0.0203	0.005	0.1632	0.0079	0.0059	0.065	9e-04	0.1035	0.1115	0.0263	0.0022	0.1075	0.0222	0.0073	0.0062	0.0016	0.0013	0.0477	0.0269	0.0321	0.0818	0.0238	0.0802	0.001
5	rs10043824	92673947	0.83	0.983767787599247	0.75	1.16700258790913	0.234375152534806	0.973926109918379	0.0248	0.0192	0.0203	0.0049	0.1637	0.0078	0.0058	0.0651	9e-04	0.1036	0.1117	0.0261	0.0022	0.1075	0.0221	0.0072	0.0062	0.0016	0.0013	0.0477	0.0267	0.0319	0.082	0.0237	0.0804	0.001
5	rs13176783	92676527	0.82	1.05572611347058	0.75	1.16700258790913	0.216618863215113	0.912075297523968	0.0247	0.0191	0.0201	0.0047	0.1652	0.0076	0.0057	0.0653	8e-04	0.1038	0.1123	0.0254	0.0022	0.1075	0.0219	0.007	0.0062	0.0015	0.0012	0.0474	0.0262	0.0316	0.0825	0.0233	0.0811	9e-04
5	rs6894448	92677720	0.82	1.05572611347058	0.75	1.16700258790913	0.216822746858614	0.880443960772616	0.0248	0.0191	0.0201	0.0046	0.1661	0.0074	0.0056	0.0655	8e-04	0.1037	0.1125	0.0251	0.0022	0.1076	0.0218	0.0069	0.0061	0.0015	0.0012	0.0473	0.0258	0.0316	0.0829	0.0233	0.0812	9e-04
5	rs116147889	92679642	0.82	1.05572611347058	0.75	1.16700258790913	0.220222925791614	0.816497900323068	0.0249	0.0192	0.0203	0.0044	0.1677	0.0071	0.0055	0.0654	8e-04	0.1037	0.1126	0.0245	0.0022	0.1077	0.0218	0.0067	0.006	0.0014	0.0011	0.047	0.0252	0.0314	0.0834	0.0233	0.0814	8e-04
5	rs2343707	92680028	0.82	1.05572611347058	0.75	1.16700258790913	0.226861061185374	0.807445696505669	0.0249	0.0192	0.0203	0.0044	0.168	0.007	0.0054	0.0655	8e-04	0.1037	0.1126	0.0244	0.0022	0.1077	0.0218	0.0066	0.006	0.0014	0.0011	0.047	0.0251	0.0314	0.0835	0.0233	0.0814	8e-04
5	rs77478496	92681319	0.82	1.05572611347058	0.75	1.16700258790913	0.215601058652141	0.774642011398038	0.0249	0.0193	0.0204	0.0042	0.1689	0.0067	0.0053	0.0657	8e-04	0.1038	0.1127	0.024	0.0022	0.1078	0.0217	0.0063	0.0058	0.0014	0.0011	0.0468	0.0247	0.0309	0.0839	0.0232	0.0822	8e-04
5	rs17083079	92683607	0.82	1.05572611347058	0.75	1.16700258790913	0.21931878746795	0.751326997558268	0.025	0.0193	0.0205	0.004	0.1696	0.0065	0.0052	0.0658	7e-04	0.1039	0.1126	0.0238	0.0022	0.1079	0.0216	0.0061	0.0057	0.0013	0.0011	0.0466	0.0244	0.0307	0.0842	0.0232	0.0828	8e-04
5	rs56218511	92694996	0.81	1.13085046114427	0.75	1.16700258790913	0.225399570326386	0.760089827041074	0.025	0.0193	0.0206	0.004	0.1699	0.0064	0.0051	0.0659	7e-04	0.104	0.1127	0.0237	0.0023	0.108	0.0215	0.006	0.0056	0.0013	0.0011	0.0466	0.0243	0.0306	0.0843	0.0231	0.083	8e-04
5	rs28407541	92702340	0.81	1.13085046114427	0.75	1.16700258790913	0.242155151974839	0.78529031269248	0.025	0.0193	0.0206	0.004	0.17	0.0064	0.0051	0.0659	7e-04	0.104	0.1127	0.0236	0.0023	0.108	0.0215	0.006	0.0056	0.0013	0.0011	0.0466	0.0243	0.0306	0.0844	0.0231	0.0831	8e-04
5	rs6875617	92717273	0.81	1.13085046114427	0.75	1.16700258790913	0.243371212637933	0.793831302989078	0.025	0.0193	0.0207	0.0039	0.1701	0.0064	0.0051	0.066	7e-04	0.1041	0.1126	0.0236	0.0023	0.1081	0.0215	0.0059	0.0056	0.0013	0.0011	0.0466	0.0242	0.0305	0.0844	0.0231	0.0832	8e-04
5	rs17290568	92719166	0.81	1.13085046114427	0.75	1.16700258790913	0.245419994336774	0.79749775087892	0.025	0.0193	0.0207	0.0039	0.1701	0.0064	0.005	0.066	7e-04	0.1041	0.1126	0.0236	0.0023	0.1082	0.0215	0.0059	0.0056	0.0013	0.0011	0.0466	0.0242	0.0305	0.0844	0.0231	0.0832	8e-04
5	rs2607279	92719714	0.81	1.13085046114427	0.75	1.16700258790913	0.25795566242271	0.801320784967719	0.0251	0.0194	0.0209	0.0038	0.1704	0.0062	0.0049	0.0661	7e-04	0.1042	0.1127	0.0234	0.0023	0.1084	0.0214	0.0058	0.0055	0.0013	0.0011	0.0465	0.0241	0.0304	0.0846	0.0229	0.0835	8e-04
5	rs17083126	92719781	0.81	1.13085046114427	0.75	1.16700258790913	0.257327493987456	0.799638171205296	0.0251	0.0194	0.021	0.0038	0.1704	0.0062	0.0049	0.0661	7e-04	0.1042	0.1126	0.0234	0.0023	0.1084	0.0214	0.0058	0.0055	0.0013	0.0011	0.0465	0.0241	0.0304	0.0846	0.0229	0.0834	8e-04
5	rs17369156	92722613	0.81	1.13085046114427	0.75	1.16700258790913	0.25553732757947	0.806679542319576	0.025	0.0194	0.021	0.0038	0.1704	0.0062	0.0049	0.0661	7e-04	0.1041	0.1126	0.0234	0.0023	0.1084	0.0214	0.0058	0.0054	0.0013	0.0011	0.0465	0.0241	0.0303	0.0846	0.0229	0.0834	8e-04
5	rs1457102	92738395	0.81	1.13085046114427	0.75	1.16700258790913	0.256118383931499	0.803769562710414	0.0252	0.0194	0.0212	0.0036	0.1709	0.006	0.0047	0.0663	7e-04	0.1044	0.1128	0.0232	0.0022	0.1084	0.0213	0.0055	0.0053	0.0013	0.0011	0.0464	0.0239	0.0302	0.0849	0.0227	0.0838	8e-04
5	rs1350295	92739453	0.81	1.13085046114427	0.75	1.16700258790913	0.255358685898269	0.826341197415228	0.0252	0.0194	0.0212	0.0036	0.171	0.0059	0.0047	0.0663	7e-04	0.1045	0.1129	0.0232	0.0022	0.1085	0.0212	0.0055	0.0052	0.0013	0.0011	0.0463	0.0239	0.0301	0.085	0.0227	0.0839	8e-04
5	rs77130192	92745877	0.81	1.13085046114427	0.75	1.16700258790913	0.22862179361761	0.836672295159285	0.0254	0.0195	0.0215	0.0033	0.1715	0.0056	0.0044	0.0667	7e-04	0.105	0.1132	0.0228	0.0021	0.1085	0.021	0.005	0.005	0.0013	0.0011	0.0461	0.0236	0.0297	0.0857	0.0222	0.0845	8e-04
5	rs114394123	92756059	0.81	1.13085046114427	0.75	1.16700258790913	0.250959042542698	0.883565645589063	0.0254	0.0196	0.0216	0.0032	0.1717	0.0055	0.0043	0.0668	7e-04	0.1051	0.1132	0.0228	0.0021	0.1086	0.0209	0.0049	0.0049	0.0013	0.0011	0.0462	0.0235	0.0296	0.086	0.022	0.0847	8e-04
5	rs893547	92776972	0.81	1.13085046114427	0.75	1.16700258790913	0.251977454144751	0.895918202294638	0.0254	0.0196	0.0216	0.0032	0.1717	0.0055	0.0043	0.0668	7e-04	0.1051	0.1132	0.0228	0.0021	0.1086	0.0209	0.0049	0.0049	0.0013	0.0011	0.0462	0.0235	0.0296	0.086	0.022	0.0847	8e-04
5	rs7442779	92788278	0.81	1.13085046114427	0.75	1.16700258790913	0.252154799598612	0.896074786455799	0.0254	0.0196	0.0216	0.0032	0.1717	0.0055	0.0043	0.0668	7e-04	0.1052	0.1132	0.0227	0.0021	0.1086	0.0209	0.0049	0.0049	0.0013	0.0011	0.0462	0.0235	0.0296	0.086	0.022	0.0847	8e-04
5	rs115193773	92797153	0.81	1.13085046114427	0.75	1.16700258790913	0.252066118339555	0.893100635877211	0.0254	0.0196	0.0216	0.0032	0.1717	0.0055	0.0043	0.0668	7e-04	0.1052	0.1133	0.0227	0.0021	0.1086	0.0209	0.0049	0.0049	0.0013	0.0011	0.0462	0.0235	0.0296	0.086	0.022	0.0847	8e-04
5	rs73133239	92805573	0.81	1.13085046114427	0.75	1.16700258790913	0.250914814982002	0.892005401697344	0.0254	0.0196	0.0216	0.0032	0.1717	0.0055	0.0043	0.0668	7e-04	0.1052	0.1132	0.0227	0.0021	0.1086	0.0209	0.0049	0.0049	0.0013	0.0011	0.0462	0.0235	0.0297	0.086	0.022	0.0847	8e-04
5	rs115103277	92839748	0.81	1.13085046114427	0.75	1.16700258790913	0.250605341550629	0.897954228227251	0.0254	0.0196	0.0216	0.0032	0.1717	0.0055	0.0043	0.0668	7e-04	0.1052	0.1132	0.0227	0.0021	0.1086	0.0209	0.0049	0.0049	0.0013	0.0011	0.0462	0.0235	0.0297	0.086	0.022	0.0847	8e-04
5	rs77707322	92843895	0.81	1.13085046114427	0.75	1.16700258790913	0.250561148131598	0.899677749196118	0.0254	0.0196	0.0216	0.0032	0.1717	0.0055	0.0043	0.0668	7e-04	0.1052	0.1132	0.0227	0.0021	0.1086	0.0209	0.0049	0.0049	0.0013	0.0011	0.0462	0.0235	0.0297	0.086	0.022	0.0847	8e-04
5	rs114155648	92870799	0.81	1.13085046114427	0.76	1.08372498247965	0.257237823783892	0.912232447117604	0.0254	0.0196	0.0216	0.0031	0.1719	0.0054	0.0042	0.0669	7e-04	0.1051	0.1133	0.0227	0.0021	0.1086	0.0209	0.0048	0.0048	0.0012	0.001	0.0462	0.0234	0.0297	0.0861	0.0219	0.0847	8e-04
5	rs77540598	92891377	0.81	1.13085046114427	0.76	1.08372498247965	0.27267982715075	0.958031445403975	0.0255	0.0197	0.0216	0.0031	0.172	0.0053	0.0042	0.067	7e-04	0.105	0.1134	0.0227	0.0021	0.1086	0.0208	0.0047	0.0047	0.0012	0.001	0.0462	0.0234	0.0297	0.0862	0.0219	0.0847	8e-04
5	rs56111638	92898661	0.81	1.13085046114427	0.75	1.16700258790913	0.286608983068774	1.00394489085892	0.0255	0.0198	0.0216	0.0031	0.1721	0.0053	0.0042	0.0671	7e-04	0.105	0.1134	0.0227	0.0021	0.1086	0.0208	0.0047	0.0047	0.0012	0.001	0.0461	0.0233	0.0298	0.0862	0.0218	0.0847	8e-04
5	rs75511903	92900944	0.81	1.13085046114427	0.75	1.16700258790913	0.27756165211006	1.00538636458786	0.0255	0.0197	0.0216	0.0031	0.1721	0.0053	0.0042	0.0671	7e-04	0.105	0.1134	0.0227	0.0021	0.1087	0.0208	0.0047	0.0047	0.0012	0.001	0.0461	0.0233	0.0298	0.0863	0.0218	0.0847	8e-04
5	rs10042892	92903582	0.81	1.13085046114427	0.76	1.08372498247965	0.279011874651189	1.01276009554856	0.0255	0.0197	0.0216	0.0031	0.1721	0.0053	0.0042	0.0671	7e-04	0.1049	0.1133	0.0227	0.0021	0.1087	0.0208	0.0047	0.0047	0.0012	0.001	0.0461	0.0233	0.0298	0.0863	0.0218	0.0847	8e-04
5	rs12652461	92911081	0.81	1.13085046114427	0.76	1.08372498247965	0.268303195442508	1.01147696472502	0.0255	0.0197	0.0216	0.0031	0.1721	0.0053	0.0041	0.0671	7e-04	0.105	0.1133	0.0227	0.0021	0.1088	0.0208	0.0047	0.0047	0.0012	0.001	0.0461	0.0233	0.0298	0.0863	0.0218	0.0848	8e-04
5	rs76981368	92919142	0.81	1.13085046114427	0.76	1.08372498247965	0.27267982715075	1.01564827934209	0.0255	0.0197	0.0216	0.003	0.1721	0.0052	0.004	0.0672	7e-04	0.105	0.1134	0.0226	0.0021	0.1089	0.0208	0.0046	0.0046	0.0012	0.0011	0.046	0.0233	0.0299	0.0865	0.0217	0.085	8e-04
5	rs72786629	92925186	0.81	1.13085046114427	0.76	1.08372498247965	0.273606098786806	1.04429318379934	0.0255	0.0197	0.0216	0.0029	0.1723	0.0052	0.0039	0.0673	7e-04	0.105	0.1135	0.0225	0.0021	0.1089	0.0207	0.0045	0.0046	0.0012	0.0011	0.046	0.0233	0.0299	0.0866	0.0216	0.085	8e-04
5	rs11959119	92937146	0.81	1.13085046114427	0.76	1.08372498247965	0.273977081962479	0.99994288914605	0.0256	0.0197	0.0215	0.0028	0.1727	0.0051	0.0035	0.0674	7e-04	0.1052	0.1138	0.0224	0.0021	0.1089	0.0206	0.0044	0.0045	0.0012	0.0011	0.0458	0.0232	0.0297	0.0869	0.0213	0.0854	8e-04
5	rs72786631	92942866	0.81	1.13085046114427	0.76	1.08372498247965	0.267936384801825	0.985242205321733	0.0256	0.0197	0.0215	0.0028	0.1727	0.005	0.0034	0.0674	7e-04	0.105	0.1138	0.0223	0.0021	0.1091	0.0206	0.0043	0.0044	0.0012	0.0012	0.0457	0.0231	0.0294	0.0868	0.0212	0.0865	8e-04
5	rs318105	92945156	0.81	1.13085046114427	0.76	1.08372498247965	0.27267982715075	0.993705935034466	0.0256	0.0197	0.0215	0.0027	0.1729	0.005	0.0033	0.0674	8e-04	0.1049	0.1139	0.0223	0.0021	0.1092	0.0205	0.0042	0.0044	0.0012	0.0012	0.0456	0.0231	0.0293	0.0867	0.0212	0.0869	9e-04
5	rs73135334	92947983	0.81	1.13085046114427	0.76	1.08372498247965	0.268486702625452	0.981573643501674	0.0256	0.0198	0.0215	0.0027	0.1729	0.0049	0.0033	0.0674	8e-04	0.1049	0.1138	0.0223	0.0021	0.1093	0.0206	0.0042	0.0044	0.0012	0.0012	0.0454	0.0231	0.0292	0.0867	0.0212	0.0874	9e-04
5	rs10064431	92950673	0.81	1.13085046114427	0.76	1.08372498247965	0.2761620819745	0.975040648716446	0.0257	0.0198	0.0215	0.0027	0.1731	0.0048	0.0032	0.0672	8e-04	0.1051	0.1139	0.0223	0.0021	0.1093	0.0206	0.0042	0.0043	0.0012	0.0012	0.0454	0.023	0.0293	0.0868	0.0212	0.0873	9e-04
5	rs144804234	92956296	0.81	1.13085046114427	0.76	1.08372498247965	0.268165609619048	0.988274758692802	0.0256	0.0198	0.0214	0.0027	0.1732	0.0047	0.0032	0.0676	7e-04	0.1051	0.114	0.0222	0.0021	0.1097	0.0206	0.0041	0.0043	0.0012	0.0012	0.0452	0.0229	0.0292	0.0868	0.0212	0.0872	9e-04
5	rs76912165	92965344	0.81	1.13085046114427	0.76	1.08372498247965	0.272633558062196	1.04719825039176	0.0256	0.0198	0.0214	0.0026	0.1732	0.0046	0.003	0.0681	7e-04	0.1051	0.1141	0.022	0.0022	0.1103	0.0206	0.004	0.0042	0.0012	0.0012	0.045	0.0228	0.0292	0.0868	0.0211	0.087	9e-04
5	rs71639287	92966176	0.81	1.13085046114427	0.77	1.00421642385407	0.268349065872126	1.04913580777827	0.0256	0.0198	0.0214	0.0026	0.1732	0.0046	0.003	0.0681	8e-04	0.1051	0.1141	0.0221	0.0022	0.1103	0.0206	0.004	0.0042	0.0012	0.0012	0.045	0.0228	0.0292	0.0867	0.0211	0.087	9e-04
5	rs76547635	92967796	0.81	1.13085046114427	0.77	1.00421642385407	0.266700404708909	1.03864881990436	0.0256	0.0198	0.0214	0.0026	0.1732	0.0046	0.003	0.0681	8e-04	0.1051	0.1141	0.022	0.0022	0.1103	0.0206	0.004	0.0042	0.0012	0.0012	0.045	0.0228	0.0292	0.0867	0.0211	0.087	9e-04
5	rs7721168	92969334	0.81	1.13085046114427	0.77	1.00421642385407	0.265467520282364	1.04542275066799	0.0256	0.0198	0.0214	0.0026	0.1733	0.0046	0.003	0.0681	8e-04	0.1051	0.1141	0.022	0.0022	0.1103	0.0205	0.004	0.0042	0.0012	0.0012	0.045	0.0228	0.0292	0.0867	0.0211	0.0871	9e-04
5	rs114212133	92973984	0.81	1.13085046114427	0.77	1.00421642385407	0.258494756830711	1.03413750958765	0.0256	0.0198	0.0214	0.0026	0.1734	0.0046	0.003	0.0681	8e-04	0.1052	0.1142	0.022	0.0022	0.1102	0.0205	0.0039	0.0041	0.0012	0.0012	0.045	0.0228	0.0292	0.0868	0.0211	0.0871	9e-04
5	rs79448903	92980856	0.81	1.13085046114427	0.77	1.00421642385407	0.260566964268959	1.00891164022283	0.0256	0.0198	0.0214	0.0025	0.1735	0.0045	0.0029	0.068	8e-04	0.1052	0.1143	0.022	0.0022	0.1101	0.0205	0.0039	0.0041	0.0012	0.0012	0.045	0.0228	0.0292	0.0869	0.0211	0.0872	9e-04
5	rs114307989	92988210	0.81	1.13085046114427	0.77	1.00421642385407	0.259755027920475	1.01115623079017	0.0256	0.0198	0.0213	0.0025	0.1737	0.0044	0.0028	0.0679	8e-04	0.1053	0.1144	0.022	0.0022	0.11	0.0206	0.0038	0.0041	0.0012	0.0012	0.045	0.0227	0.0292	0.0869	0.021	0.0873	9e-04
5	rs17083297	92995477	0.81	1.13085046114427	0.77	1.00421642385407	0.272818659843426	0.997063358475067	0.0256	0.0199	0.0213	0.0024	0.1743	0.0043	0.0027	0.0675	8e-04	0.1056	0.1149	0.0219	0.0022	0.1097	0.0206	0.0036	0.004	0.0012	0.0012	0.0451	0.0226	0.0291	0.0871	0.0209	0.0876	9e-04
5	rs700560	93004790	0.82	1.05572611347058	0.77	1.00421642385407	0.303060280429161	1.00058300233131	0.0255	0.0199	0.0215	0.0023	0.1745	0.0042	0.0026	0.0674	7e-04	0.1057	0.1154	0.022	0.0019	0.1094	0.0208	0.0035	0.0039	0.0012	0.0012	0.0453	0.0226	0.029	0.0874	0.0208	0.0875	7e-04
5	rs1011501	93008722	0.82	1.05572611347058	0.77	1.00421642385407	0.309559509297676	1.03703720996609	0.0255	0.0199	0.0215	0.0023	0.1745	0.0042	0.0026	0.0674	7e-04	0.1057	0.1155	0.022	0.0019	0.1094	0.0208	0.0035	0.0039	0.0012	0.0012	0.0453	0.0226	0.029	0.0874	0.0208	0.0875	7e-04
5	rs17371508	93015271	0.82	1.05572611347058	0.77	1.00421642385407	0.311990645597676	1.05155870425389	0.0255	0.0199	0.0215	0.0023	0.1745	0.0045	0.0025	0.0674	7e-04	0.1057	0.1156	0.022	0.0019	0.1094	0.0209	0.0034	0.0039	0.0012	0.0012	0.0452	0.0226	0.0289	0.0875	0.0207	0.0875	7e-04
5	rs6864395	93016919	0.82	1.05572611347058	0.77	1.00421642385407	0.310104401444295	1.04074462163015	0.0255	0.0199	0.0215	0.0023	0.1745	0.0045	0.0025	0.0674	7e-04	0.1057	0.1156	0.022	0.0019	0.1094	0.0209	0.0034	0.0039	0.0012	0.0012	0.0452	0.0226	0.0289	0.0875	0.0207	0.0874	7e-04
5	rs4591733	93019574	0.82	1.05572611347058	0.77	1.00421642385407	0.300910086325042	0.999142858793988	0.0255	0.0199	0.0217	0.0024	0.1745	0.0046	0.0027	0.0661	7e-04	0.1058	0.1156	0.022	0.0019	0.1094	0.0209	0.0035	0.004	0.0012	0.0012	0.0453	0.0226	0.0289	0.0875	0.0208	0.0875	7e-04
5	rs17371620	93023293	0.82	1.05572611347058	0.77	1.00421642385407	0.292919226168549	1.02367925473542	0.0255	0.0199	0.0217	0.0023	0.1745	0.0045	0.0027	0.0661	7e-04	0.1058	0.1159	0.022	0.0019	0.1094	0.021	0.0034	0.004	0.0012	0.0012	0.0453	0.0227	0.0288	0.0874	0.0207	0.0874	7e-04
5	rs55979733	93038619	0.82	1.05572611347058	0.78	0.928434583535755	0.286133926126784	1.0223934868529	0.0255	0.0199	0.0217	0.0023	0.1744	0.0044	0.0026	0.0661	7e-04	0.106	0.1161	0.022	0.0019	0.1093	0.0211	0.0034	0.004	0.0012	0.0012	0.0453	0.0227	0.0288	0.0874	0.0207	0.0873	8e-04
5	rs17312456	93043907	0.82	1.05572611347058	0.78	0.928434583535755	0.286371401882914	1.01934102600311	0.0256	0.0199	0.0218	0.0023	0.1744	0.0044	0.0026	0.0661	7e-04	0.1061	0.1162	0.022	0.0019	0.1093	0.0211	0.0034	0.004	0.0012	0.0012	0.0453	0.0227	0.0288	0.0874	0.0207	0.0873	8e-04
5	rs78087099	93083030	0.82	1.05572611347058	0.79	0.8563340912432	0.285279886505824	1.01324135002055	0.0256	0.0199	0.0218	0.0022	0.1745	0.0043	0.0026	0.0661	8e-04	0.1063	0.1163	0.022	0.0019	0.1093	0.0212	0.0033	0.0039	0.0012	0.0012	0.0453	0.0228	0.0287	0.0873	0.0207	0.0872	8e-04
5	rs1372036	93083160	0.82	1.05572611347058	0.79	0.8563340912432	0.286894219645996	1.01998350437244	0.0256	0.0199	0.0218	0.0022	0.1745	0.0043	0.0026	0.0661	8e-04	0.1063	0.1163	0.022	0.0019	0.1093	0.0212	0.0033	0.0039	0.0012	0.0012	0.0453	0.0228	0.0287	0.0872	0.0207	0.0872	8e-04
5	rs75352984	93090465	0.82	1.05572611347058	0.8	0.78786632127418	0.281453630001226	1.02030477257179	0.0256	0.0199	0.0218	0.0022	0.1745	0.0043	0.0026	0.066	8e-04	0.1063	0.1164	0.022	0.0019	0.1093	0.0212	0.0033	0.0039	0.0012	0.0012	0.0453	0.0228	0.0287	0.0872	0.0207	0.0872	8e-04
5	rs77477060	93109434	0.82	1.05572611347058	0.8	0.78786632127418	0.282914727663843	1.01564827934209	0.0256	0.0199	0.0218	0.0022	0.1745	0.0042	0.0026	0.066	8e-04	0.1064	0.1164	0.022	0.0019	0.1093	0.0212	0.0033	0.0039	0.0012	0.0012	0.0453	0.0229	0.0287	0.0872	0.0207	0.0872	8e-04
5	rs112914035	93113639	0.82	1.05572611347058	0.8	0.78786632127418	0.281453630001226	1.0081102329867	0.0256	0.0199	0.0218	0.0022	0.1745	0.0042	0.0026	0.066	8e-04	0.1064	0.1164	0.022	0.0019	0.1093	0.0211	0.0033	0.0039	0.0012	0.0012	0.0453	0.0229	0.0287	0.0871	0.0207	0.0872	8e-04
5	rs76149613	93115660	0.82	1.05572611347058	0.8	0.78786632127418	0.281877401487201	1.01051482149199	0.0256	0.0199	0.0218	0.0022	0.1745	0.0042	0.0026	0.066	8e-04	0.1064	0.1164	0.022	0.0019	0.1093	0.0211	0.0033	0.0039	0.0012	0.0012	0.0453	0.0229	0.0287	0.0871	0.0207	0.0872	8e-04
5	rs6879620	93119893	0.82	1.05572611347058	0.8	0.78786632127418	0.285279886505824	1.02786012711274	0.0256	0.0199	0.0218	0.0022	0.1746	0.0042	0.0026	0.066	8e-04	0.1065	0.1163	0.0219	0.0019	0.1093	0.0211	0.0032	0.0039	0.0012	0.0012	0.0453	0.0229	0.0287	0.0871	0.0207	0.0872	8e-04
5	rs10866759	93150312	0.82	1.05572611347058	0.81	0.722979171095748	0.276674815467602	1.01950163833973	0.0256	0.0199	0.0217	0.0022	0.1746	0.0042	0.0026	0.066	8e-04	0.1065	0.1164	0.0219	0.0019	0.1093	0.0211	0.0032	0.004	0.0012	0.0012	0.0453	0.0229	0.0287	0.0871	0.0207	0.0871	8e-04
5	rs1453003	93151611	0.82	1.05572611347058	0.81	0.722979171095748	0.274441192166241	1.01693242203159	0.0256	0.0199	0.0217	0.0022	0.1746	0.0042	0.0026	0.066	8e-04	0.1066	0.1164	0.0219	0.0019	0.1093	0.0211	0.0032	0.004	0.0012	0.0012	0.0453	0.0229	0.0287	0.0871	0.0206	0.0871	8e-04
5	rs117245968	93157560	0.82	1.05572611347058	0.81	0.722979171095748	0.272726100477185	1.01276009554856	0.0256	0.0199	0.0218	0.0022	0.1746	0.0042	0.0026	0.066	8e-04	0.1066	0.1165	0.0219	0.0019	0.1093	0.0211	0.0032	0.004	0.0012	0.0012	0.0453	0.0229	0.0287	0.0871	0.0206	0.0871	8e-04
5	rs10058679	93165396	0.82	1.05572611347058	0.81	0.722979171095748	0.270417626877006	1.01580878018623	0.0256	0.0199	0.0218	0.0022	0.1746	0.0042	0.0026	0.066	8e-04	0.1067	0.1166	0.0219	0.0019	0.1093	0.021	0.0032	0.004	0.0012	0.0012	0.0453	0.023	0.0288	0.0871	0.0206	0.0871	8e-04
5	rs147532082	93166999	0.82	1.05572611347058	0.82	0.661616834019215	0.265193966491622	1.0175746098211	0.0256	0.0199	0.0218	0.0022	0.1746	0.0042	0.0026	0.066	8e-04	0.1067	0.1166	0.0219	0.0019	0.1093	0.021	0.0032	0.004	0.0012	0.0012	0.0453	0.0229	0.0288	0.0871	0.0206	0.0871	8e-04
5	rs75242036	93178507	0.82	1.05572611347058	0.82	0.661616834019215	0.268440819463663	1.01468537631007	0.0256	0.0199	0.0218	0.0022	0.1746	0.0041	0.0026	0.0659	8e-04	0.1068	0.1167	0.0218	0.0019	0.1093	0.0209	0.0031	0.004	0.0012	0.0012	0.0452	0.023	0.0288	0.0871	0.0206	0.0871	8e-04
5	rs77289183	93178807	0.82	1.05572611347058	0.82	0.661616834019215	0.268624377574123	1.01484584799787	0.0256	0.0199	0.0218	0.0022	0.1746	0.0041	0.0026	0.0659	8e-04	0.1068	0.1167	0.0218	0.0019	0.1093	0.0209	0.0031	0.004	0.0012	0.0012	0.0452	0.023	0.0288	0.0871	0.0206	0.0871	8e-04
5	rs17594338	93180544	0.82	1.05572611347058	0.82	0.661616834019215	0.268440819463663	1.02383999740364	0.0256	0.0199	0.0218	0.0022	0.1746	0.0041	0.0026	0.0659	8e-04	0.1068	0.1167	0.0218	0.0019	0.1093	0.0208	0.0032	0.004	0.0012	0.0012	0.0452	0.023	0.0288	0.0871	0.0206	0.0871	8e-04
5	rs116509069	93181416	0.82	1.05572611347058	0.84	0.549223467132668	0.268394940545865	1.02400074488758	0.0256	0.0199	0.0218	0.0022	0.1746	0.0041	0.0026	0.0659	8e-04	0.1068	0.1167	0.0218	0.0019	0.1093	0.0208	0.0032	0.004	0.0012	0.0012	0.0452	0.023	0.0288	0.0871	0.0206	0.0871	8e-04
5	rs114798330	93206060	0.82	1.05572611347058	0.87	0.405435896572436	0.263737596405375	1.02979085475341	0.0256	0.0199	0.0218	0.0022	0.1746	0.0041	0.0026	0.0658	8e-04	0.1069	0.1168	0.0219	0.0019	0.1092	0.0208	0.0031	0.004	0.0012	0.0012	0.0452	0.023	0.0288	0.0871	0.0205	0.0871	8e-04
5	rs1026281	93209839	0.82	1.05572611347058	0.88	0.363814363818289	0.26601508665431	1.03800411898103	0.0256	0.0199	0.0218	0.0022	0.1746	0.0041	0.0026	0.0658	8e-04	0.1069	0.1168	0.0219	0.0019	0.1092	0.0208	0.0031	0.004	0.0012	0.0012	0.0452	0.023	0.0288	0.0871	0.0205	0.0871	8e-04
5	rs7715562	93222034	0.82	1.05572611347058	0.88	0.363814363818289	0.262013810379245	1.01661135723818	0.0256	0.0199	0.0218	0.0022	0.1745	0.0041	0.0026	0.0658	8e-04	0.107	0.1168	0.0219	0.0019	0.1092	0.0208	0.0031	0.004	0.0012	0.0012	0.0452	0.023	0.0289	0.0871	0.0205	0.0871	8e-04
5	rs72786691	93225559	0.82	1.05572611347058	0.88	0.363814363818289	0.257506885505203	1.01292050883484	0.0257	0.0199	0.0219	0.0022	0.1745	0.004	0.0026	0.0658	8e-04	0.1071	0.1169	0.0219	0.0019	0.1092	0.0207	0.0031	0.0041	0.0012	0.0012	0.0451	0.0229	0.0289	0.087	0.0205	0.087	8e-04
5	rs17314727	93228046	0.82	1.05572611347058	0.88	0.363814363818289	0.261832716408206	1.00042296662973	0.0257	0.0199	0.0219	0.0022	0.1744	0.004	0.0026	0.0657	8e-04	0.1073	0.117	0.022	0.0019	0.1092	0.0206	0.003	0.0041	0.0012	0.0011	0.0451	0.0228	0.029	0.0871	0.0204	0.087	7e-04
5	rs74742391	93252792	0.82	1.05572611347058	0.88	0.363814363818289	0.264419728058715	0.975677639648889	0.0257	0.0199	0.0219	0.0021	0.1745	0.004	0.0026	0.0656	8e-04	0.1074	0.1171	0.022	0.0019	0.1092	0.0206	0.003	0.0041	0.0012	0.0011	0.0451	0.0228	0.029	0.0872	0.0204	0.0869	7e-04
5	rs114742862	93260123	0.82	1.05572611347058	0.88	0.363814363818289	0.272541032599	0.974403738947633	0.0257	0.0199	0.0219	0.0021	0.1745	0.004	0.0026	0.0656	9e-04	0.1074	0.1171	0.022	0.0019	0.1092	0.0206	0.0029	0.0041	0.0012	0.0011	0.0451	0.0228	0.029	0.0872	0.0204	0.0869	7e-04
5	rs115419243	93263376	0.82	1.05572611347058	0.88	0.363814363818289	0.278777692883345	0.975836900057254	0.0257	0.0199	0.0219	0.0021	0.1745	0.004	0.0026	0.0656	9e-04	0.1074	0.1171	0.022	0.0019	0.1092	0.0206	0.0029	0.0041	0.0012	0.0011	0.0451	0.0228	0.029	0.0872	0.0204	0.0869	7e-04
5	rs78156823	93263985	0.82	1.05572611347058	0.88	0.363814363818289	0.280137418492894	0.978704453249568	0.0257	0.0199	0.0219	0.0021	0.1745	0.004	0.0026	0.0656	9e-04	0.1074	0.1171	0.022	0.0019	0.1092	0.0206	0.0029	0.0041	0.0012	0.0011	0.0451	0.0228	0.0291	0.0872	0.0204	0.0869	7e-04
5	rs17315154	93267801	0.82	1.05572611347058	0.88	0.363814363818289	0.280043530170026	0.976792568912227	0.0257	0.0199	0.0219	0.0021	0.1745	0.004	0.0026	0.0656	9e-04	0.1074	0.1171	0.022	0.0019	0.1092	0.0206	0.0029	0.0041	0.0012	0.0011	0.0451	0.0228	0.0291	0.0872	0.0204	0.0869	7e-04
5	rs41276245	93300043	0.82	1.05572611347058	0.88	0.363814363818289	0.266746126553275	0.947569220454338	0.0257	0.0199	0.0219	0.0021	0.1745	0.0039	0.0026	0.0655	9e-04	0.1074	0.1172	0.022	0.002	0.1091	0.0206	0.0029	0.0042	0.0012	0.0011	0.0452	0.0228	0.029	0.0873	0.0204	0.0868	7e-04
5	rs17374800	93301546	0.82	1.05572611347058	0.88	0.363814363818289	0.266746126553275	0.948202649108009	0.0257	0.0199	0.0219	0.0021	0.1745	0.0039	0.0026	0.0655	9e-04	0.1074	0.1172	0.022	0.002	0.1091	0.0206	0.0029	0.0042	0.0012	0.0011	0.0452	0.0228	0.029	0.0873	0.0204	0.0868	7e-04
5	rs72788321	93303044	0.82	1.05572611347058	0.88	0.363814363818289	0.267661455097285	0.949152948788535	0.0257	0.0199	0.0219	0.0021	0.1744	0.0039	0.0027	0.0655	9e-04	0.1074	0.1172	0.022	0.002	0.1091	0.0206	0.0029	0.0042	0.0012	0.0012	0.0451	0.0228	0.029	0.0873	0.0204	0.0868	8e-04
5	rs78848615	93340456	0.82	1.05572611347058	0.88	0.363814363818289	0.261968530506889	0.926398064897418	0.0257	0.0199	0.0219	0.0022	0.1744	0.0039	0.0027	0.0655	9e-04	0.1075	0.1173	0.0219	0.002	0.109	0.0205	0.0029	0.0042	0.0012	0.0012	0.0452	0.0228	0.029	0.0874	0.0204	0.0867	8e-04
5	rs72788360	93400076	0.82	1.05572611347058	0.88	0.363814363818289	0.254110103640912	0.925609942329961	0.0257	0.0198	0.022	0.0022	0.1741	0.0038	0.0027	0.0654	9e-04	0.1076	0.1174	0.0219	0.002	0.109	0.0204	0.0029	0.0042	0.0012	0.0012	0.0453	0.0228	0.0291	0.0875	0.0203	0.0865	8e-04
5	rs72788364	93403619	0.82	1.05572611347058	0.88	0.363814363818289	0.25553732757947	0.920411697883302	0.0257	0.0198	0.022	0.0022	0.1741	0.0038	0.0027	0.0654	9e-04	0.1076	0.1174	0.0219	0.002	0.1091	0.0204	0.0029	0.0043	0.0012	0.0012	0.0452	0.0228	0.0291	0.0875	0.0203	0.0865	8e-04
5	rs116621337	93424582	0.82	1.05572611347058	0.88	0.363814363818289	0.249017067670767	0.896857790342147	0.0257	0.0198	0.0219	0.0022	0.174	0.0038	0.0027	0.0654	9e-04	0.1077	0.1176	0.0219	0.002	0.109	0.0204	0.0029	0.0043	0.0012	0.0012	0.0452	0.0228	0.0291	0.0875	0.0203	0.0864	8e-04
5	rs17375167	93427260	0.82	1.05572611347058	0.88	0.363814363818289	0.248356919967662	0.902029080653544	0.0257	0.0198	0.0219	0.0022	0.174	0.0038	0.0027	0.0654	9e-04	0.1077	0.1176	0.0219	0.002	0.109	0.0204	0.0029	0.0043	0.0012	0.0012	0.0452	0.0228	0.0291	0.0875	0.0203	0.0864	8e-04
5	rs10514381	93449815	0.82	1.05572611347058	0.88	0.363814363818289	0.236895760185462	0.882316701414078	0.0257	0.0198	0.0219	0.0022	0.1739	0.0038	0.0027	0.0654	9e-04	0.1078	0.1177	0.0219	0.002	0.109	0.0203	0.0029	0.0043	0.0012	0.0012	0.0452	0.0228	0.0291	0.0875	0.0203	0.0865	8e-04
5	rs55923251	93456247	0.82	1.05572611347058	0.88	0.363814363818289	0.234375152534806	0.87124816827015	0.0257	0.0198	0.0219	0.0022	0.1739	0.0038	0.0027	0.0654	9e-04	0.1078	0.1177	0.0219	0.002	0.109	0.0203	0.0029	0.0043	0.0012	0.0012	0.0452	0.0228	0.0291	0.0874	0.0203	0.0865	8e-04
5	rs13157653	93475660	0.82	1.05572611347058	0.88	0.363814363818289	0.219976136197975	0.824185860337714	0.0257	0.0198	0.022	0.0023	0.1738	0.0038	0.0028	0.0653	9e-04	0.1078	0.1177	0.022	0.002	0.109	0.0203	0.0029	0.0043	0.0012	0.0012	0.0452	0.0227	0.0291	0.0874	0.0203	0.0865	8e-04
5	rs1371285	93496811	0.82	1.05572611347058	0.88	0.363814363818289	0.207475906459273	0.820493748927029	0.0256	0.0198	0.0222	0.0024	0.1735	0.0039	0.0029	0.0652	0.001	0.1076	0.1178	0.022	0.0021	0.1089	0.0203	0.0029	0.0045	0.0013	0.0013	0.0451	0.0227	0.0292	0.0871	0.0203	0.0864	9e-04
5	rs72771618	93502022	0.82	1.05572611347058	0.88	0.363814363818289	0.199370943314441	0.791236416953201	0.0256	0.0198	0.0222	0.0024	0.1734	0.0039	0.0029	0.0652	0.001	0.1076	0.1179	0.0219	0.0021	0.1089	0.0203	0.0029	0.0045	0.0013	0.0013	0.0451	0.0227	0.0292	0.0871	0.0202	0.0864	9e-04
5	rs116009881	93547926	0.82	1.05572611347058	0.88	0.363814363818289	0.179323231639521	0.785442656958849	0.0256	0.0198	0.0222	0.0025	0.173	0.0039	0.003	0.0652	0.001	0.1077	0.118	0.0219	0.0021	0.1088	0.0202	0.0029	0.0046	0.0014	0.0013	0.0449	0.0226	0.0296	0.0871	0.0202	0.0862	9e-04
5	rs17376456	93557702	0.82	1.05572611347058	0.88	0.363814363818289	0.168782161392889	0.779810143696958	0.0256	0.0198	0.0223	0.0025	0.1728	0.0039	0.0031	0.0652	0.001	0.1077	0.1181	0.0219	0.0022	0.1088	0.0201	0.0029	0.0046	0.0014	0.0014	0.0448	0.0225	0.0296	0.087	0.0201	0.0862	0.001
5	rs2196819	93565696	0.82	1.05572611347058	0.88	0.363814363818289	0.163424974084832	0.782092546979239	0.0256	0.0198	0.0224	0.0027	0.1724	0.004	0.0032	0.0653	0.001	0.1079	0.1181	0.0218	0.0023	0.1087	0.0199	0.003	0.0047	0.0015	0.0015	0.0445	0.0225	0.0297	0.0869	0.02	0.0861	0.0011
5	rs116384761	93567590	0.82	1.05572611347058	0.88	0.363814363818289	0.162490064930984	0.779658034415926	0.0256	0.0198	0.0224	0.0027	0.1723	0.004	0.0033	0.0653	0.0011	0.1079	0.1181	0.0218	0.0023	0.1087	0.0199	0.003	0.0048	0.0015	0.0015	0.0445	0.0225	0.0297	0.0868	0.02	0.0861	0.0011
5	rs7444635	93579380	0.83	0.983767787599247	0.88	0.363814363818289	0.183635987145832	0.784985643148094	0.0256	0.0198	0.0228	0.0033	0.1705	0.0042	0.0038	0.0656	0.0014	0.1091	0.1179	0.0216	0.0029	0.1085	0.0191	0.0031	0.0053	0.0017	0.0021	0.0433	0.022	0.03	0.086	0.0196	0.0859	0.0016
5	rs1966938	93582993	0.83	0.983767787599247	0.88	0.363814363818289	0.214383243724058	0.82326250616517	0.0256	0.0198	0.0228	0.0033	0.1705	0.0042	0.0038	0.0656	0.0014	0.1093	0.1182	0.0215	0.0029	0.1084	0.019	0.0031	0.0053	0.0017	0.0021	0.0433	0.022	0.0299	0.0859	0.0195	0.0859	0.0016
5	rs1841298	93589609	0.83	0.983767787599247	0.88	0.363814363818289	0.213694868212656	0.852296339352576	0.0256	0.0198	0.0228	0.0033	0.1704	0.0042	0.0038	0.0656	0.0014	0.1093	0.1183	0.0215	0.0029	0.1084	0.019	0.0031	0.0053	0.0017	0.0021	0.0433	0.022	0.0299	0.0858	0.0195	0.0859	0.0016
5	rs13182291	93591823	0.83	0.983767787599247	0.88	0.363814363818289	0.207475906459273	0.837444346133973	0.0256	0.0198	0.0228	0.0033	0.1703	0.0042	0.0038	0.0656	0.0014	0.1093	0.1183	0.0215	0.0029	0.1084	0.019	0.0031	0.0053	0.0017	0.0021	0.0433	0.022	0.0299	0.0858	0.0195	0.0859	0.0016
5	rs111613590	93600878	0.83	0.983767787599247	0.88	0.363814363818289	0.184974877308026	0.819110106044624	0.0256	0.0198	0.0227	0.0033	0.1704	0.0042	0.0038	0.0657	0.0014	0.1093	0.1184	0.0215	0.0029	0.1083	0.019	0.0031	0.0053	0.0018	0.0021	0.0433	0.022	0.0299	0.0857	0.0195	0.0859	0.0015
5	rs76640109	93604877	0.83	0.983767787599247	0.88	0.363814363818289	0.187744609533602	0.850436881732048	0.0256	0.0198	0.0227	0.0034	0.1702	0.0042	0.0038	0.0657	0.0014	0.1094	0.1186	0.0215	0.003	0.1083	0.019	0.0032	0.0053	0.0018	0.0022	0.0432	0.022	0.0299	0.0856	0.0195	0.0858	0.0016
5	rs1264053	93618113	0.84	0.914942008907111	0.88	0.363814363818289	0.202536019329577	0.864403198158675	0.0257	0.0199	0.0226	0.0034	0.1696	0.0042	0.0038	0.0657	0.0015	0.1096	0.1192	0.0212	0.0032	0.1082	0.0189	0.0032	0.0054	0.0019	0.0024	0.0431	0.0221	0.0299	0.085	0.0194	0.0857	0.0017
5	rs75635984	93634720	0.84	0.914942008907111	0.88	0.363814363818289	0.204898759579713	0.839297873641215	0.0257	0.0199	0.0226	0.0034	0.1695	0.0042	0.0039	0.0658	0.0015	0.1096	0.1193	0.0211	0.0032	0.1082	0.0188	0.0032	0.0054	0.0019	0.0024	0.043	0.0221	0.0299	0.085	0.0194	0.0856	0.0018
5	rs17489155	93643441	0.84	0.914942008907111	0.88	0.363814363818289	0.225274544498814	0.809131777299472	0.0258	0.02	0.0226	0.0035	0.1693	0.0043	0.0039	0.0658	0.0017	0.1096	0.1198	0.0209	0.0033	0.1081	0.0187	0.0032	0.0054	0.0019	0.0025	0.0428	0.0221	0.03	0.0847	0.0193	0.0855	0.0019
5	rs29952	93662390	0.84	0.914942008907111	0.89	0.325204496311925	0.241548379322316	0.814194473988752	0.0259	0.0201	0.0226	0.0035	0.169	0.0043	0.0039	0.0659	0.0017	0.1096	0.1201	0.0209	0.0034	0.1079	0.0186	0.0033	0.0055	0.0019	0.0027	0.0427	0.0221	0.03	0.0845	0.0192	0.0854	0.0019
5	rs114261561	93675622	0.84	0.914942008907111	0.89	0.325204496311925	0.235569513290487	0.794289412071181	0.0259	0.0201	0.0226	0.0035	0.169	0.0043	0.0039	0.0659	0.0018	0.1096	0.12	0.0209	0.0034	0.1079	0.0187	0.0033	0.0055	0.0019	0.0027	0.0426	0.0221	0.03	0.0845	0.0192	0.0854	0.0019
5	rs10069664	93688984	0.84	0.914942008907111	0.9	0.289513196358555	0.232038871879705	0.762511038738171	0.0258	0.02	0.0226	0.0035	0.169	0.0044	0.0039	0.0659	0.0018	0.1096	0.1201	0.0209	0.0035	0.1079	0.0186	0.0033	0.0055	0.002	0.0027	0.0426	0.0221	0.03	0.0844	0.0191	0.0853	0.002
5	rs115156277	93697055	0.84	0.914942008907111	0.9	0.289513196358555	0.225357890755024	0.756310035017935	0.0258	0.02	0.0226	0.0035	0.1689	0.0044	0.0039	0.066	0.0018	0.1097	0.1202	0.0209	0.0035	0.1079	0.0186	0.0033	0.0054	0.002	0.0027	0.0425	0.0221	0.03	0.0844	0.0191	0.0853	0.002
5	rs13189435	93699673	0.85	0.849213100564478	0.9	0.289513196358555	0.230347907417457	0.72876824348033	0.0257	0.0201	0.0225	0.0035	0.1681	0.0046	0.0038	0.0665	0.0019	0.1105	0.1219	0.0208	0.0037	0.1079	0.0183	0.0033	0.0053	0.0021	0.0029	0.0421	0.0221	0.03	0.0831	0.019	0.0845	0.0021
5	rs79835702	93702111	0.85	0.849213100564478	0.91	0.256642068151906	0.201673570270599	0.652219241669423	0.0257	0.0201	0.0225	0.0035	0.168	0.0047	0.0038	0.0665	0.0019	0.1105	0.1219	0.0208	0.0038	0.1079	0.0183	0.0033	0.0053	0.0021	0.0029	0.0421	0.0221	0.03	0.083	0.019	0.0845	0.0021
5	rs29936	93712476	0.85	0.849213100564478	0.91	0.256642068151906	0.208312414593265	0.675113818955142	0.0257	0.0201	0.0224	0.0034	0.1678	0.0047	0.0038	0.0665	0.002	0.1108	0.122	0.021	0.0038	0.1079	0.0184	0.0033	0.0054	0.0021	0.0029	0.0418	0.0222	0.0301	0.0829	0.019	0.0843	0.0021
5	rs29932	93717012	0.85	0.849213100564478	0.91	0.256642068151906	0.197934583148811	0.66628680979882	0.0257	0.0201	0.0224	0.0034	0.168	0.0047	0.0038	0.0666	0.002	0.1109	0.1221	0.021	0.0039	0.1079	0.0184	0.0033	0.0054	0.0021	0.003	0.0417	0.0221	0.0301	0.0828	0.019	0.0842	0.0021
5	rs29917	93726996	0.87	0.726891327677376	0.91	0.256642068151906	0.130010352499298	0.594799962635516	0.0255	0.02	0.0219	0.0032	0.1687	0.005	0.0038	0.0677	0.0022	0.1095	0.124	0.0208	0.0042	0.1084	0.0184	0.0033	0.0053	0.0024	0.0028	0.041	0.0219	0.0301	0.0813	0.0186	0.084	0.0023
5	rs76443762	93733229	0.87	0.726891327677376	0.91	0.256642068151906	0.11277896633009	0.537422110993314	0.0252	0.02	0.0218	0.0032	0.169	0.0051	0.0037	0.0678	0.0023	0.1088	0.1248	0.0206	0.0043	0.1085	0.0186	0.0032	0.0053	0.0025	0.0028	0.0409	0.0219	0.03	0.0809	0.0185	0.0842	0.0024
5	rs115533919	93739617	0.87	0.726891327677376	0.91	0.256642068151906	0.113418413877824	0.518527117784857	0.0252	0.0199	0.0217	0.0032	0.1691	0.0051	0.0038	0.0678	0.0023	0.1085	0.125	0.0205	0.0043	0.1084	0.0187	0.0032	0.0053	0.0025	0.0029	0.0409	0.0219	0.0299	0.0807	0.0185	0.0843	0.0024
5	rs58184555	93746810	0.87	0.726891327677376	0.91	0.256642068151906	0.119590026332688	0.518250518041954	0.0252	0.0199	0.0217	0.0032	0.1691	0.0051	0.0038	0.0678	0.0023	0.1084	0.1251	0.0206	0.0043	0.1084	0.0187	0.0032	0.0053	0.0025	0.0029	0.0409	0.0218	0.03	0.0807	0.0185	0.0843	0.0024
5	rs29910	93753017	0.87	0.726891327677376	0.91	0.256642068151906	0.122079957891776	0.522264840801192	0.0252	0.0199	0.0216	0.0032	0.1692	0.0051	0.0038	0.0678	0.0023	0.1084	0.1251	0.0206	0.0043	0.1084	0.0187	0.0032	0.0053	0.0025	0.0029	0.0409	0.0218	0.03	0.0807	0.0185	0.0843	0.0024
5	rs13163545	93773420	0.87	0.726891327677376	0.91	0.256642068151906	0.116961024814799	0.51755918120838	0.0253	0.0199	0.0215	0.0032	0.1692	0.0052	0.0038	0.0677	0.0023	0.1081	0.1255	0.0205	0.0043	0.1085	0.0188	0.0033	0.0053	0.0025	0.0029	0.0409	0.0218	0.0298	0.0807	0.0185	0.0843	0.0024
5	rs116491165	93778089	0.88	0.670214810425093	0.91	0.256642068151906	0.0971578715715763	0.492281857575945	0.0252	0.0199	0.0215	0.0031	0.1691	0.0053	0.0038	0.0676	0.0023	0.1081	0.126	0.0205	0.0044	0.1084	0.0189	0.0032	0.0053	0.0025	0.0029	0.0407	0.0217	0.0299	0.0806	0.0185	0.0842	0.0024
5	rs10514383	93786723	0.88	0.670214810425093	0.91	0.256642068151906	0.0889624261004124	0.439543715181825	0.0249	0.0197	0.0214	0.0031	0.169	0.0053	0.0038	0.0675	0.0023	0.1082	0.127	0.0205	0.0045	0.1083	0.0191	0.0032	0.0053	0.0025	0.0028	0.0405	0.0214	0.0302	0.0805	0.0185	0.084	0.0024
5	rs3797203	93788579	0.88	0.670214810425093	0.92	0.226487429171296	0.0895619119179058	0.434251733237424	0.0248	0.0197	0.0214	0.0031	0.1689	0.0053	0.0039	0.0675	0.0023	0.1082	0.1271	0.0205	0.0045	0.1083	0.0191	0.0032	0.0053	0.0025	0.0028	0.0404	0.0214	0.0302	0.0805	0.0185	0.084	0.0025
5	rs17379159	93798595	0.89	0.616467558766813	0.92	0.226487429171296	0.0799614082789989	0.402478886777698	0.0246	0.0197	0.0214	0.0032	0.1688	0.0054	0.0039	0.0675	0.0023	0.1081	0.1277	0.0206	0.0045	0.1077	0.0196	0.0034	0.0054	0.0025	0.0028	0.0403	0.0213	0.0302	0.0802	0.0185	0.084	0.0025
5	rs952663	93798670	0.89	0.616467558766813	0.92	0.226487429171296	0.0625983144201758	0.389597183044396	0.0245	0.0197	0.0214	0.0032	0.1688	0.0054	0.0039	0.0675	0.0023	0.1082	0.1277	0.0206	0.0045	0.1077	0.0196	0.0034	0.0053	0.0025	0.0027	0.0403	0.0213	0.0305	0.0802	0.0185	0.084	0.0025
5	rs17379264	93800660	0.89	0.616467558766813	0.92	0.226487429171296	0.0446861400040295	0.445916567275182	0.0245	0.0198	0.0215	0.0032	0.1688	0.0054	0.0039	0.0674	0.0023	0.1082	0.1277	0.0206	0.0044	0.1077	0.0196	0.0034	0.0053	0.0025	0.0026	0.0403	0.0212	0.0305	0.0802	0.0185	0.084	0.0024
5	rs115724784	93804566	0.89	0.616467558766813	0.92	0.226487429171296	0.0413099668744526	0.411694380356892	0.0245	0.0198	0.0215	0.0032	0.1688	0.0054	0.0039	0.0674	0.0023	0.1084	0.1278	0.0205	0.0044	0.1077	0.0196	0.0034	0.0053	0.0024	0.0026	0.0402	0.0212	0.0305	0.0801	0.0184	0.0839	0.0024
5	rs114467120	93807200	0.9	0.565600701999265	0.92	0.226487429171296	0.0309364891251384	0.29931031239706	0.0243	0.0198	0.0212	0.0032	0.1692	0.0055	0.0039	0.0676	0.0022	0.1094	0.1292	0.0204	0.0043	0.1071	0.0197	0.0035	0.0053	0.0023	0.0025	0.0398	0.0208	0.0306	0.0798	0.0182	0.084	0.0023
5	rs6869388	93810208	0.93	0.429746626914861	0.92	0.226487429171296	0.0101403346348186	0.134569598715413	0.0234	0.0196	0.0204	0.0034	0.1705	0.0058	0.004	0.068	0.0019	0.1124	0.1337	0.02	0.0041	0.1055	0.02	0.0038	0.0053	0.0021	0.002	0.0385	0.0195	0.0309	0.0783	0.0174	0.0835	0.002
5	rs10057902	93812885	0.94	0.389848785336034	0.92	0.226487429171296	0.00518715887971899	0.0617346638076259	0.0226	0.0191	0.0202	0.0035	0.171	0.006	0.0041	0.0689	0.0015	0.1149	0.1366	0.0193	0.0038	0.1052	0.0201	0.0039	0.0053	0.0017	0.0015	0.0373	0.0185	0.0304	0.0774	0.017	0.0842	0.0016
5	rs73145029	93821297	0.94	0.389848785336034	0.92	0.226487429171296	0.00547371752113129	0.0617346638076259	0.0226	0.0191	0.0202	0.0035	0.1709	0.006	0.0041	0.0689	0.0015	0.1149	0.1366	0.0193	0.0038	0.1052	0.0201	0.0039	0.0054	0.0017	0.0015	0.0373	0.0185	0.0304	0.0773	0.017	0.0842	0.0017
5	rs17083754	93827337	0.94	0.389848785336034	0.92	0.226487429171296	0.00529400527942741	0.0657933448479825	0.0224	0.019	0.0203	0.0035	0.1709	0.006	0.0042	0.069	0.0015	0.1153	0.1371	0.0192	0.0038	0.1054	0.0201	0.0039	0.0054	0.0016	0.0014	0.0371	0.0183	0.0304	0.0772	0.0169	0.0843	0.0016
5	rs186369051	93830000	0.94	0.389848785336034	0.92	0.226487429171296	0.00525610077407084	0.0578509020105785	0.0224	0.019	0.0203	0.0035	0.1708	0.006	0.0042	0.0691	0.0015	0.1154	0.1371	0.0192	0.0038	0.1054	0.0201	0.0039	0.0054	0.0016	0.0014	0.0371	0.0182	0.0303	0.0771	0.0169	0.0844	0.0016
5	rs72771687	93830987	0.94	0.389848785336034	0.92	0.226487429171296	0.00529400527942741	0.05559810062116	0.0224	0.019	0.0203	0.0035	0.1708	0.006	0.0041	0.0691	0.0015	0.1154	0.1371	0.0192	0.0038	0.1054	0.0201	0.0039	0.0054	0.0016	0.0014	0.0371	0.0182	0.0303	0.0771	0.0169	0.0844	0.0016
5	rs35542601	93832235	0.94	0.389848785336034	0.92	0.226487429171296	0.00547696924744575	0.0552157708384631	0.0224	0.019	0.0203	0.0035	0.1708	0.006	0.0042	0.0692	0.0015	0.1154	0.1372	0.0192	0.0038	0.1054	0.0201	0.0039	0.0054	0.0016	0.0014	0.037	0.0182	0.0303	0.0771	0.0169	0.0843	0.0016
5	rs62364615	93835636	0.94	0.389848785336034	0.92	0.226487429171296	0.00550630246816235	0.0548980311015246	0.0224	0.019	0.0203	0.0035	0.1709	0.006	0.0042	0.0692	0.0015	0.1155	0.1372	0.0191	0.0038	0.1054	0.02	0.0039	0.0054	0.0016	0.0014	0.037	0.0182	0.0303	0.0771	0.0169	0.0844	0.0016
5	rs2044909	93859799	0.94	0.389848785336034	0.92	0.226487429171296	0.00594725453270721	0.0551521596853757	0.0224	0.019	0.0202	0.0036	0.1708	0.0061	0.0042	0.0693	0.0015	0.1156	0.1373	0.0191	0.0038	0.1052	0.02	0.004	0.0055	0.0016	0.0014	0.0369	0.0181	0.0303	0.0771	0.0169	0.0845	0.0017
5	rs1839851	93862991	0.94	0.389848785336034	0.92	0.226487429171296	0.00611196111766196	0.0548980311015246	0.0224	0.019	0.0202	0.0036	0.1708	0.0061	0.0042	0.0693	0.0015	0.1156	0.1373	0.0191	0.0038	0.1052	0.0199	0.004	0.0055	0.0016	0.0014	0.0368	0.0181	0.0303	0.077	0.0169	0.0845	0.0017
5	rs62364621	93874249	0.94	0.389848785336034	0.92	0.226487429171296	0.00668028490541468	0.0539495621488065	0.0224	0.019	0.0201	0.0036	0.1708	0.006	0.0042	0.0694	0.0014	0.1159	0.1374	0.0192	0.0038	0.105	0.02	0.0039	0.0054	0.0016	0.0014	0.0368	0.018	0.0303	0.0772	0.0169	0.0847	0.0016
5	rs73145084	93880740	0.94	0.389848785336034	0.92	0.226487429171296	0.00689145423679156	0.0562378374433771	0.0224	0.019	0.02	0.0036	0.1708	0.006	0.0041	0.0695	0.0014	0.1161	0.1374	0.0192	0.0038	0.105	0.02	0.0039	0.0054	0.0016	0.0015	0.0367	0.0179	0.0302	0.0772	0.0168	0.0847	0.0017
5	rs17083806	93894338	0.94	0.389848785336034	0.92	0.226487429171296	0.0092627581595511	0.0566875231518936	0.0223	0.019	0.0197	0.0035	0.1711	0.006	0.0041	0.0697	0.0014	0.1163	0.1377	0.0191	0.0038	0.1048	0.0201	0.0038	0.0054	0.0016	0.0016	0.0364	0.0176	0.03	0.0773	0.0168	0.0849	0.0017
5	rs11949638	93907889	0.94	0.389848785336034	0.92	0.226487429171296	0.0103718824066736	0.0570741906382361	0.0223	0.0191	0.0196	0.0035	0.1712	0.006	0.0041	0.0698	0.0014	0.1164	0.1377	0.0191	0.0038	0.1048	0.0201	0.0038	0.0054	0.0016	0.0016	0.0364	0.0176	0.03	0.0773	0.0168	0.0849	0.0017
5	rs73132677	93913352	0.94	0.389848785336034	0.92	0.226487429171296	0.0167611066812773	0.0665491994679272	0.0222	0.0191	0.0195	0.0035	0.1712	0.006	0.0041	0.0696	0.0015	0.1166	0.1373	0.0191	0.0039	0.1045	0.0201	0.0038	0.0054	0.0016	0.0018	0.0369	0.0176	0.0299	0.0773	0.0168	0.0849	0.0018
5	rs75004579	93927315	0.94	0.389848785336034	0.92	0.226487429171296	0.0195831481681719	0.067655068710703	0.0222	0.0191	0.0195	0.0035	0.1712	0.006	0.004	0.0696	0.0015	0.1167	0.1373	0.019	0.0039	0.1045	0.0201	0.0038	0.0054	0.0017	0.0019	0.0369	0.0175	0.0299	0.0773	0.0168	0.0849	0.0018
5	rs74373479	93947037	0.94	0.389848785336034	0.92	0.226487429171296	0.0225091078431911	0.0701710063148475	0.0222	0.0191	0.0195	0.0035	0.1712	0.006	0.004	0.0696	0.0015	0.1168	0.1373	0.019	0.0039	0.1045	0.02	0.0038	0.0054	0.0017	0.002	0.0368	0.0175	0.0299	0.0774	0.0168	0.0849	0.0018
5	rs392632	93954016	0.94	0.389848785336034	0.91	0.256642068151906	0.038235913409256	0.077798168634899	0.0221	0.0192	0.0193	0.0034	0.1714	0.006	0.004	0.0696	0.0016	0.1169	0.1372	0.0189	0.004	0.1043	0.02	0.0037	0.0054	0.0017	0.0023	0.0368	0.0175	0.0298	0.0774	0.0168	0.0849	0.0019
5	rs17328275	93956937	0.94	0.389848785336034	0.91	0.256642068151906	0.0390202885823439	0.0783868612179857	0.0221	0.0192	0.0194	0.0034	0.1714	0.006	0.004	0.0696	0.0016	0.1169	0.1372	0.0189	0.004	0.1043	0.02	0.0037	0.0054	0.0017	0.0023	0.0368	0.0175	0.0298	0.0774	0.0168	0.0849	0.0019
5	rs72773514	93958945	0.94	0.389848785336034	0.91	0.256642068151906	0.0400127415673552	0.077798168634899	0.0221	0.0192	0.0194	0.0034	0.1714	0.006	0.004	0.0695	0.0016	0.1169	0.1372	0.0189	0.004	0.1043	0.02	0.0037	0.0054	0.0017	0.0023	0.0368	0.0175	0.0298	0.0774	0.0168	0.0849	0.0019
5	rs10052066	93966749	0.94	0.389848785336034	0.91	0.256642068151906	0.047607659997326	0.0827086536909707	0.0222	0.0192	0.0193	0.0034	0.1714	0.006	0.004	0.0695	0.0017	0.1169	0.1371	0.0189	0.004	0.1043	0.02	0.0037	0.0054	0.0017	0.0023	0.0368	0.0175	0.0297	0.0774	0.0168	0.085	0.002
5	rs385232	93967506	0.94	0.389848785336034	0.91	0.256642068151906	0.0477029752188992	0.0818067822017122	0.0222	0.0192	0.0193	0.0034	0.1714	0.006	0.0039	0.0695	0.0017	0.1169	0.1371	0.0189	0.004	0.1043	0.02	0.0037	0.0054	0.0017	0.0023	0.0368	0.0175	0.0297	0.0774	0.0168	0.085	0.002
5	rs74806323	93967986	0.94	0.389848785336034	0.91	0.256642068151906	0.0479577805806215	0.0816568593424426	0.0222	0.0192	0.0193	0.0034	0.1714	0.006	0.0039	0.0695	0.0017	0.1169	0.1371	0.0189	0.004	0.1043	0.02	0.0037	0.0054	0.0017	0.0023	0.0368	0.0175	0.0298	0.0774	0.0168	0.085	0.002
5	rs1451735	93983612	0.94	0.389848785336034	0.91	0.256642068151906	0.0618956349560379	0.0825580642487778	0.0222	0.0192	0.0193	0.0034	0.1715	0.006	0.0039	0.0695	0.0017	0.1169	0.1371	0.0188	0.004	0.1044	0.02	0.0037	0.0054	0.0017	0.0025	0.0368	0.0174	0.0297	0.0774	0.0168	0.0851	0.002
5	rs2305391	93985307	0.94	0.389848785336034	0.91	0.256642068151906	0.0486149191804967	0.0777247094247361	0.0222	0.0192	0.0194	0.0034	0.1714	0.0059	0.0039	0.0695	0.0017	0.1168	0.1371	0.0188	0.004	0.1044	0.02	0.0036	0.0053	0.0017	0.0024	0.0368	0.0174	0.0297	0.0774	0.0169	0.0852	0.0019
5	rs6891545	93987532	0.94	0.389848785336034	0.9	0.289513196358555	0.0411372749740059	0.0740880721507569	0.0222	0.0192	0.0194	0.0035	0.1714	0.0059	0.0039	0.0696	0.0017	0.1167	0.1371	0.0188	0.004	0.1045	0.02	0.0036	0.0053	0.0017	0.0023	0.0368	0.0174	0.0297	0.0774	0.017	0.0854	0.0018
5	rs2101898	93987656	0.94	0.389848785336034	0.9	0.289513196358555	0.0408505571975941	0.0740880721507569	0.0222	0.0192	0.0194	0.0034	0.1714	0.0059	0.0039	0.0696	0.0017	0.1167	0.1371	0.0188	0.004	0.1045	0.02	0.0036	0.0052	0.0017	0.0023	0.0368	0.0174	0.0297	0.0774	0.017	0.0854	0.0018
5	rs3947399	93996886	0.94	0.389848785336034	0.9	0.289513196358555	0.0403237526182723	0.0730110712971125	0.0222	0.0192	0.0194	0.0034	0.1714	0.0059	0.0039	0.0696	0.0017	0.1167	0.1372	0.0188	0.004	0.1045	0.02	0.0036	0.0052	0.0017	0.0023	0.0368	0.0174	0.0297	0.0774	0.017	0.0854	0.0018
5	rs430555	94008267	0.94	0.389848785336034	0.9	0.289513196358555	0.0405794491281043	0.0743042512102028	0.0223	0.0191	0.0193	0.0034	0.1715	0.0059	0.0039	0.0696	0.0017	0.1167	0.1372	0.0188	0.004	0.1046	0.0199	0.0035	0.0052	0.0017	0.0023	0.0369	0.0174	0.0297	0.0774	0.017	0.0854	0.0018
5	rs72773573	94044697	0.94	0.389848785336034	0.9	0.289513196358555	0.0446709350033813	0.0795696654888375	0.0224	0.0191	0.0192	0.0034	0.1716	0.0059	0.0038	0.0696	0.0017	0.1166	0.1372	0.0188	0.004	0.1045	0.0199	0.0035	0.0053	0.0017	0.0023	0.0369	0.0173	0.0297	0.0773	0.0169	0.0855	0.002
5	rs17083945	94049046	0.94	0.389848785336034	0.9	0.289513196358555	0.0444129889863029	0.0796438299997234	0.0225	0.0191	0.0192	0.0034	0.1716	0.0059	0.0038	0.0696	0.0017	0.1166	0.1372	0.0188	0.004	0.1045	0.0199	0.0035	0.0053	0.0017	0.0023	0.0369	0.0173	0.0297	0.0773	0.0169	0.0855	0.002
5	rs2636	94050487	0.94	0.389848785336034	0.9	0.289513196358555	0.134197334889055	0.112484340870142	0.0225	0.0191	0.019	0.0034	0.1725	0.0058	0.0038	0.0695	0.0018	0.1162	0.137	0.0184	0.004	0.1042	0.0197	0.0035	0.0053	0.002	0.0023	0.0366	0.0171	0.0296	0.0779	0.0167	0.0854	0.0029
5	rs10076188	94062539	0.94	0.389848785336034	0.9	0.289513196358555	0.12904390032017	0.113762026395592	0.0225	0.0191	0.019	0.0034	0.1726	0.0058	0.0038	0.0693	0.0017	0.1162	0.137	0.0183	0.0041	0.1041	0.0197	0.0035	0.0054	0.002	0.0022	0.0366	0.0171	0.0296	0.0781	0.0167	0.0855	0.0028
5	rs7711363	94069109	0.95	0.352537935866182	0.9	0.289513196358555	0.143453330621956	0.120493846665472	0.0224	0.0191	0.0189	0.0034	0.1726	0.0058	0.0038	0.0691	0.0017	0.1162	0.1369	0.0182	0.0041	0.1041	0.0198	0.0035	0.0054	0.002	0.0022	0.0366	0.017	0.0295	0.0786	0.0166	0.0858	0.0029
5	rs7725095	94071404	0.95	0.352537935866182	0.9	0.289513196358555	0.152446601654971	0.119535640826982	0.0224	0.0191	0.0188	0.0034	0.1726	0.0058	0.0037	0.0691	0.0018	0.1163	0.137	0.0182	0.0042	0.104	0.0197	0.0035	0.0054	0.002	0.0022	0.0366	0.0169	0.0296	0.0785	0.0166	0.086	0.0029
5	rs72773598	94072652	0.95	0.352537935866182	0.9	0.289513196358555	0.145808976661308	0.116506062240943	0.0224	0.019	0.0188	0.0034	0.1727	0.0058	0.0038	0.0691	0.0018	0.1163	0.137	0.0182	0.0041	0.104	0.0197	0.0035	0.0054	0.002	0.0022	0.0366	0.0169	0.0296	0.0785	0.0165	0.086	0.0029
5	rs4869220	94083321	0.95	0.352537935866182	0.9	0.289513196358555	0.140041824482691	0.110367133129176	0.0224	0.0191	0.0187	0.0034	0.173	0.0058	0.0037	0.0691	0.0017	0.1165	0.1371	0.0181	0.004	0.104	0.0197	0.0035	0.0054	0.002	0.0022	0.0366	0.0169	0.0296	0.0784	0.0164	0.0862	0.0028
5	rs79436812	94084286	0.95	0.352537935866182	0.9	0.289513196358555	0.13195634963902	0.109608712564774	0.0223	0.019	0.0187	0.0033	0.173	0.0058	0.0037	0.0691	0.0017	0.1165	0.1371	0.0181	0.004	0.104	0.0197	0.0034	0.0054	0.002	0.0022	0.0366	0.0168	0.0296	0.0784	0.0164	0.0863	0.0028
5	rs62365701	94089268	0.95	0.352537935866182	0.9	0.289513196358555	0.11690426981626	0.0856672111235445	0.022	0.019	0.0184	0.0032	0.1743	0.0056	0.0034	0.069	0.0015	0.1179	0.1373	0.018	0.0041	0.1038	0.0196	0.0032	0.0055	0.0018	0.002	0.0369	0.0164	0.0294	0.0778	0.0163	0.0873	0.0025
5	rs166241	94096010	0.95	0.352537935866182	0.9	0.289513196358555	0.116592419210868	0.0849046189092807	0.0219	0.019	0.0184	0.0032	0.1744	0.0056	0.0034	0.069	0.0015	0.118	0.1373	0.018	0.0041	0.1038	0.0196	0.0032	0.0054	0.0018	0.002	0.0369	0.0164	0.0294	0.0777	0.0163	0.0874	0.0025
5	rs76670268	94102863	0.95	0.352537935866182	0.9	0.289513196358555	0.115181352087329	0.0827086536909707	0.0219	0.019	0.0184	0.0032	0.1744	0.0056	0.0033	0.069	0.0015	0.118	0.1373	0.018	0.0041	0.1038	0.0197	0.0032	0.0054	0.0018	0.002	0.0369	0.0163	0.0294	0.0777	0.0163	0.0874	0.0025
5	rs11749680	94108856	0.95	0.352537935866182	0.9	0.289513196358555	0.115350123335725	0.0818067822017122	0.0219	0.019	0.0184	0.0032	0.1744	0.0056	0.0033	0.069	0.0015	0.118	0.1373	0.018	0.0041	0.1038	0.0197	0.0032	0.0055	0.0018	0.002	0.0369	0.0163	0.0294	0.0777	0.0163	0.0874	0.0025
5	rs255375	94111315	0.95	0.352537935866182	0.9	0.289513196358555	0.112890014686364	0.0812077591975506	0.0219	0.019	0.0183	0.0032	0.1744	0.0056	0.0033	0.069	0.0015	0.1181	0.1373	0.0181	0.0041	0.1038	0.0197	0.0032	0.0054	0.0018	0.002	0.0369	0.0163	0.0294	0.0777	0.0163	0.0875	0.0025
5	rs255351	94124220	0.96	0.3177447436144	0.9	0.289513196358555	0.0975124257499888	0.0847524294993647	0.0218	0.0191	0.0181	0.0031	0.175	0.0055	0.0032	0.0692	0.0014	0.1182	0.1376	0.0181	0.0041	0.1034	0.0198	0.0031	0.0054	0.0017	0.0018	0.0368	0.0162	0.0291	0.078	0.0162	0.088	0.0023
5	rs255345	94130505	0.96	0.3177447436144	0.89	0.325204496311925	0.0930647435809707	0.0846003499373668	0.0218	0.0191	0.018	0.0032	0.1751	0.0055	0.0033	0.0692	0.0014	0.1182	0.1377	0.0181	0.0041	0.1034	0.0198	0.0031	0.0054	0.0017	0.0018	0.0367	0.0161	0.029	0.078	0.0161	0.088	0.0023
5	rs79079137	94153669	0.96	0.3177447436144	0.89	0.325204496311925	0.0672040655010795	0.0961462615445758	0.0215	0.0191	0.0178	0.0032	0.1762	0.0055	0.0034	0.0694	0.0013	0.1184	0.1381	0.0179	0.004	0.1037	0.0196	0.0032	0.0055	0.0016	0.0017	0.0365	0.0161	0.0288	0.0779	0.0155	0.0882	0.002
5	rs17418283	94154588	0.96	0.3177447436144	0.89	0.325204496311925	0.0686116317338009	0.0978316186615012	0.0215	0.0191	0.0178	0.0032	0.1762	0.0056	0.0034	0.0694	0.0013	0.1184	0.1381	0.0179	0.004	0.1037	0.0196	0.0032	0.0055	0.0016	0.0017	0.0365	0.0161	0.0287	0.0778	0.0155	0.0882	0.002
5	rs77469477	94164182	0.96	0.3177447436144	0.89	0.325204496311925	0.0648548340377546	0.0944724422579487	0.0215	0.0191	0.0178	0.0032	0.1762	0.0055	0.0034	0.0694	0.0013	0.1185	0.1381	0.0179	0.004	0.1037	0.0196	0.0032	0.0055	0.0016	0.0016	0.0365	0.0161	0.0287	0.0778	0.0155	0.0883	0.002
5	rs35448590	94167824	0.96	0.3177447436144	0.89	0.325204496311925	0.0643682513106772	0.0937586430663705	0.0215	0.0191	0.0178	0.0032	0.1762	0.0055	0.0034	0.0694	0.0013	0.1185	0.1381	0.0179	0.004	0.1037	0.0196	0.0032	0.0055	0.0017	0.0016	0.0366	0.016	0.0287	0.0777	0.0156	0.0883	0.002
5	rs255211	94175381	0.96	0.3177447436144	0.9	0.289513196358555	0.0605618742410107	0.0904559840929823	0.0215	0.0191	0.0178	0.0032	0.1762	0.0055	0.0034	0.0695	0.0013	0.1186	0.1383	0.0178	0.004	0.1039	0.0195	0.0032	0.0055	0.0017	0.0015	0.0366	0.0158	0.0287	0.0777	0.0156	0.0884	0.0019
5	rs159601	94176525	0.96	0.3177447436144	0.89	0.325204496311925	0.0612921268677749	0.0901438999532543	0.0215	0.0191	0.0178	0.0032	0.1762	0.0055	0.0034	0.0695	0.0013	0.1187	0.1383	0.0178	0.004	0.1039	0.0195	0.0032	0.0054	0.0017	0.0015	0.0367	0.0158	0.0287	0.0777	0.0156	0.0884	0.0019
5	rs153852	94176581	0.96	0.3177447436144	0.89	0.325204496311925	0.0660324710638971	0.0897543985335138	0.0215	0.0191	0.0178	0.0032	0.1762	0.0055	0.0034	0.0696	0.0013	0.1187	0.1383	0.0178	0.0039	0.1039	0.0195	0.0032	0.0054	0.0016	0.0015	0.0367	0.0158	0.0287	0.0777	0.0156	0.0885	0.0019
5	rs293032	94188734	0.96	0.3177447436144	0.89	0.325204496311925	0.0545777433122823	0.0893655689929195	0.0211	0.019	0.0178	0.0031	0.1763	0.0055	0.0033	0.0696	0.0014	0.1187	0.1383	0.0178	0.0039	0.1039	0.0194	0.0032	0.0054	0.0016	0.0015	0.0367	0.0157	0.0288	0.0779	0.0156	0.0887	0.0019
5	rs159037	94197477	0.97	0.285396128624663	0.89	0.325204496311925	0.0614238106760908	0.133027529911628	0.0204	0.0188	0.018	0.0031	0.1783	0.0053	0.0032	0.0704	0.0014	0.1178	0.139	0.0173	0.0041	0.1049	0.0189	0.0029	0.0055	0.0019	0.0015	0.0367	0.0156	0.0273	0.0768	0.0146	0.0909	0.0015
5	rs7715122	94197884	0.97	0.285396128624663	0.88	0.363814363818289	0.0618199828502162	0.162922357765626	0.0203	0.0188	0.0181	0.003	0.1783	0.0052	0.0032	0.0705	0.0014	0.1178	0.1392	0.017	0.004	0.1051	0.0188	0.0028	0.0055	0.0018	0.0015	0.0369	0.0163	0.0268	0.0768	0.0142	0.0915	0.0015
5	rs42756	94198498	0.98	0.255415240389183	0.88	0.363814363818289	0.075916015917121	0.205874635080142	0.0198	0.0189	0.018	0.0029	0.1784	0.0051	0.0032	0.0703	0.0013	0.1185	0.1398	0.0168	0.004	0.1056	0.0184	0.0028	0.0055	0.0017	0.0015	0.0369	0.017	0.0262	0.0765	0.0138	0.0918	0.0014
5	rs41276251	94208748	0.98	0.255415240389183	0.88	0.363814363818289	0.0746474112401319	0.230282445948901	0.0195	0.0188	0.0179	0.0029	0.1784	0.0051	0.0031	0.0703	0.0013	0.1189	0.1403	0.0167	0.004	0.106	0.0182	0.0028	0.0055	0.0017	0.0015	0.0369	0.0174	0.026	0.076	0.0135	0.0919	0.0014
5	rs159030	94212620	0.98	0.255415240389183	0.88	0.363814363818289	0.0761107473729986	0.231049213389563	0.0195	0.0189	0.0179	0.0029	0.1784	0.0051	0.0031	0.0703	0.0013	0.119	0.1403	0.0167	0.004	0.106	0.0181	0.0028	0.0055	0.0017	0.0016	0.037	0.0174	0.026	0.076	0.0135	0.0919	0.0014
5	rs41459348	94213342	0.98	0.255415240389183	0.88	0.363814363818289	0.0757647807599279	0.231707098476218	0.0195	0.0189	0.0179	0.0029	0.1784	0.005	0.0031	0.0703	0.0013	0.119	0.1403	0.0166	0.004	0.106	0.0181	0.0028	0.0055	0.0017	0.0016	0.037	0.0174	0.026	0.076	0.0135	0.0919	0.0014
5	rs114632267	94228968	0.98	0.255415240389183	0.88	0.363814363818289	0.0710483927217864	0.219311838498192	0.0196	0.0188	0.0181	0.0029	0.1784	0.005	0.0031	0.0703	0.0013	0.1191	0.1403	0.0166	0.004	0.106	0.0182	0.0028	0.0055	0.0017	0.0016	0.0369	0.0174	0.0261	0.0758	0.0135	0.0918	0.0014
5	rs9885412	94230358	0.98	0.255415240389183	0.88	0.363814363818289	0.0718382135107172	0.21952737701207	0.0196	0.0188	0.0181	0.0029	0.1784	0.005	0.0031	0.0703	0.0013	0.1191	0.1404	0.0165	0.004	0.106	0.0182	0.0028	0.0055	0.0017	0.0016	0.0369	0.0174	0.0261	0.0758	0.0135	0.0918	0.0014
5	rs113533968	94232767	0.98	0.255415240389183	0.88	0.363814363818289	0.0709035182343164	0.217052884243873	0.0195	0.0188	0.0182	0.0029	0.1784	0.005	0.0031	0.0703	0.0013	0.1191	0.1403	0.0165	0.004	0.106	0.0182	0.0028	0.0055	0.0017	0.0016	0.0368	0.0175	0.0261	0.0757	0.0135	0.0919	0.0014
5	rs159350	94251510	0.98	0.255415240389183	0.88	0.363814363818289	0.0722561902292813	0.215122767138093	0.0195	0.0186	0.0189	0.0029	0.178	0.005	0.0031	0.0704	0.0013	0.1192	0.1407	0.0163	0.004	0.1061	0.0182	0.0028	0.0054	0.0017	0.0016	0.0368	0.0176	0.0261	0.0756	0.0131	0.0922	0.0014
5	rs17084284	94255381	0.98	0.255415240389183	0.87	0.405435896572436	0.0721515483901311	0.219419599078099	0.0194	0.0187	0.0191	0.0029	0.178	0.0049	0.0031	0.0703	0.0013	0.1193	0.1409	0.0162	0.004	0.1058	0.0181	0.0029	0.0054	0.0016	0.0016	0.0368	0.0177	0.0261	0.0755	0.0129	0.0926	0.0014
5	rs73136036	94255818	0.98	0.255415240389183	0.87	0.405435896572436	0.0718173560072792	0.220066526812829	0.0193	0.0187	0.0192	0.0029	0.178	0.0049	0.0031	0.0701	0.0013	0.1194	0.1409	0.0162	0.004	0.1057	0.0181	0.0029	0.0054	0.0016	0.0016	0.0368	0.0177	0.0261	0.0755	0.0129	0.0928	0.0014
5	rs293048	94256562	0.98	0.255415240389183	0.87	0.405435896572436	0.07119345961834	0.229188496529739	0.0191	0.0188	0.0194	0.0029	0.1779	0.0049	0.0031	0.07	0.0013	0.1197	0.1412	0.0161	0.0039	0.1056	0.018	0.0029	0.0053	0.0016	0.0016	0.0367	0.0178	0.026	0.0755	0.0127	0.0932	0.0014
5	rs17421267	94257081	0.98	0.255415240389183	0.87	0.405435896572436	0.0683891792337761	0.224612420923596	0.019	0.0188	0.0196	0.0029	0.1778	0.0049	0.003	0.0699	0.0013	0.1198	0.1414	0.0161	0.0039	0.1055	0.0179	0.0029	0.0053	0.0016	0.0016	0.0366	0.0178	0.026	0.0755	0.0126	0.0935	0.0014
5	rs58404620	94258186	0.98	0.255415240389183	0.87	0.405435896572436	0.070264242098958	0.228969909277093	0.0189	0.0188	0.0196	0.0029	0.1778	0.0049	0.003	0.0699	0.0013	0.1198	0.1415	0.0161	0.0039	0.1054	0.0179	0.0029	0.0053	0.0016	0.0016	0.0366	0.0178	0.0259	0.0755	0.0126	0.0936	0.0014
5	rs72775394	94259682	0.98	0.255415240389183	0.87	0.405435896572436	0.0719634411750086	0.230172975102048	0.0189	0.0188	0.0198	0.0029	0.1779	0.0048	0.003	0.0699	0.0013	0.1199	0.1416	0.016	0.0039	0.1053	0.0178	0.0029	0.0053	0.0016	0.0016	0.0365	0.0178	0.0259	0.0754	0.0125	0.0937	0.0014
5	rs173576	94260503	0.98	0.255415240389183	0.87	0.405435896572436	0.075527518929319	0.228423737141454	0.0189	0.0188	0.0199	0.0029	0.1779	0.0048	0.003	0.07	0.0013	0.1199	0.1416	0.0161	0.0039	0.1052	0.0178	0.0029	0.0053	0.0016	0.0016	0.0365	0.0177	0.0259	0.0753	0.0124	0.0937	0.0014
5	rs7702208	94262589	0.98	0.255415240389183	0.87	0.405435896572436	0.0710483927217864	0.222552184077505	0.0189	0.0189	0.0201	0.0029	0.1779	0.0048	0.003	0.07	0.0013	0.1199	0.1417	0.0161	0.0039	0.1052	0.0178	0.003	0.0053	0.0016	0.0016	0.0364	0.0176	0.0259	0.0752	0.0124	0.0938	0.0014
5	rs189130229	94262643	0.98	0.255415240389183	0.87	0.405435896572436	0.069159652812718	0.218665639742481	0.0189	0.0189	0.0201	0.0029	0.1779	0.0048	0.003	0.07	0.0013	0.1199	0.1417	0.0162	0.0038	0.1052	0.0178	0.003	0.0053	0.0016	0.0016	0.0364	0.0176	0.0259	0.0752	0.0124	0.0938	0.0014
5	rs39624	94268707	0.98	0.255415240389183	0.87	0.405435896572436	0.0695061637265376	0.220066526812829	0.0189	0.0189	0.0202	0.0029	0.1778	0.0048	0.003	0.0701	0.0013	0.1199	0.1418	0.0162	0.0038	0.1051	0.0177	0.003	0.0053	0.0016	0.0016	0.0364	0.0176	0.0258	0.0752	0.0123	0.0938	0.0014
5	rs35329539	94269748	0.98	0.255415240389183	0.87	0.405435896572436	0.0694449326640147	0.221146125014922	0.0189	0.0189	0.0202	0.0029	0.1778	0.0048	0.003	0.0701	0.0013	0.1199	0.1418	0.0162	0.0038	0.1052	0.0177	0.003	0.0053	0.0016	0.0016	0.0363	0.0176	0.0258	0.0752	0.0123	0.0938	0.0014
5	rs116788225	94272496	0.98	0.255415240389183	0.86	0.450156947394433	0.0697514399349947	0.223744197961251	0.0189	0.0188	0.0202	0.0029	0.1778	0.0048	0.0031	0.0701	0.0013	0.1199	0.1418	0.0162	0.0038	0.1051	0.0177	0.003	0.0053	0.0016	0.0015	0.0363	0.0177	0.0257	0.0752	0.0123	0.0939	0.0014
5	rs159022	94277497	0.98	0.255415240389183	0.86	0.450156947394433	0.070573098657715	0.233574384272801	0.019	0.0187	0.0202	0.0029	0.1777	0.0048	0.0031	0.0702	0.0013	0.12	0.142	0.0162	0.0038	0.105	0.0177	0.003	0.0053	0.0016	0.0015	0.0363	0.0177	0.0256	0.0752	0.0123	0.094	0.0014
5	rs293035	94278129	0.98	0.255415240389183	0.86	0.450156947394433	0.0694449326640147	0.230282445948901	0.019	0.0187	0.0203	0.0029	0.1776	0.0048	0.0031	0.0702	0.0013	0.12	0.142	0.0162	0.0038	0.105	0.0177	0.003	0.0053	0.0016	0.0015	0.0362	0.0177	0.0256	0.0753	0.0123	0.094	0.0014
5	rs159351	94278154	0.98	0.255415240389183	0.86	0.450156947394433	0.0675241142601987	0.230939624699102	0.019	0.0187	0.0203	0.0029	0.1775	0.0048	0.0031	0.0701	0.0013	0.12	0.142	0.0162	0.0038	0.105	0.0177	0.0031	0.0053	0.0016	0.0015	0.0362	0.0177	0.0256	0.0753	0.0124	0.0939	0.0014
5	rs159013	94297145	0.97	0.285396128624663	0.86	0.450156947394433	0.096980898296594	0.269367963346765	0.0195	0.0183	0.0221	0.0028	0.1767	0.0049	0.0033	0.0699	0.0013	0.1211	0.1426	0.0155	0.0036	0.1042	0.0178	0.0031	0.0051	0.0016	0.0014	0.036	0.0177	0.0245	0.0755	0.012	0.0946	0.0014
5	rs10043438	94297348	0.97	0.285396128624663	0.86	0.450156947394433	0.0972590900843158	0.270634511739007	0.0195	0.0183	0.0221	0.0028	0.1767	0.0049	0.0033	0.0699	0.0013	0.1211	0.1426	0.0155	0.0036	0.1043	0.0178	0.0031	0.0051	0.0016	0.0014	0.036	0.0177	0.0245	0.0755	0.012	0.0946	0.0014
5	rs67758058	94305796	0.97	0.285396128624663	0.86	0.450156947394433	0.0946488771014035	0.274445166579399	0.0195	0.0183	0.0221	0.0028	0.1768	0.0049	0.0033	0.0698	0.0013	0.121	0.1426	0.0155	0.0036	0.1044	0.0177	0.0031	0.0051	0.0016	0.0014	0.036	0.0177	0.0244	0.0754	0.012	0.0947	0.0014
5	rs10079443	94306756	0.97	0.285396128624663	0.86	0.450156947394433	0.0946986528855392	0.281532156629292	0.0195	0.0183	0.0221	0.0028	0.1768	0.0049	0.0033	0.0699	0.0013	0.121	0.1426	0.0155	0.0036	0.1044	0.0177	0.0031	0.0051	0.0016	0.0014	0.036	0.0177	0.0244	0.0754	0.0119	0.0948	0.0014
5	rs78977251	94314818	0.97	0.285396128624663	0.86	0.450156947394433	0.101258290893605	0.296462660939529	0.0194	0.0183	0.0222	0.0028	0.1766	0.0049	0.0033	0.0698	0.0013	0.1211	0.1427	0.0154	0.0036	0.1044	0.0176	0.0032	0.0051	0.0016	0.0014	0.0362	0.0178	0.0241	0.0752	0.0119	0.0952	0.0014
5	rs169822	94321178	0.97	0.285396128624663	0.86	0.450156947394433	0.132261989573737	0.330061135992204	0.0193	0.0183	0.0225	0.0027	0.1761	0.0049	0.0034	0.0696	0.0015	0.1213	0.1428	0.0152	0.0037	0.1042	0.0175	0.0033	0.005	0.0015	0.0016	0.0365	0.018	0.0236	0.0752	0.0117	0.0958	0.0014
5	rs116257543	94321390	0.97	0.285396128624663	0.86	0.450156947394433	0.131742655506076	0.331040118445751	0.0193	0.0183	0.0225	0.0027	0.1761	0.0049	0.0034	0.0696	0.0015	0.1213	0.1428	0.0152	0.0037	0.1042	0.0175	0.0033	0.005	0.0015	0.0016	0.0365	0.018	0.0236	0.0751	0.0117	0.0958	0.0014
5	rs295208	94322109	0.97	0.285396128624663	0.86	0.450156947394433	0.132874549474958	0.343843232318371	0.0193	0.0182	0.0225	0.0027	0.1762	0.0049	0.0034	0.0696	0.0015	0.1212	0.1428	0.0153	0.0037	0.1042	0.0175	0.0034	0.005	0.0015	0.0016	0.0365	0.018	0.0236	0.0751	0.0117	0.0958	0.0014
5	rs977578	94323708	0.97	0.285396128624663	0.85	0.498060230126391	0.135994067366669	0.344710019622778	0.0193	0.0182	0.0225	0.0027	0.1762	0.0049	0.0034	0.0695	0.0015	0.1212	0.1428	0.0153	0.0037	0.1041	0.0175	0.0034	0.005	0.0016	0.0016	0.0364	0.0181	0.0236	0.0751	0.0117	0.0959	0.0014
5	rs378228	94327852	0.97	0.285396128624663	0.85	0.498060230126391	0.140548836951299	0.355660053271068	0.0193	0.0182	0.0225	0.0027	0.1763	0.0049	0.0034	0.0695	0.0015	0.1212	0.1428	0.0152	0.0037	0.104	0.0175	0.0034	0.0051	0.0016	0.0016	0.0365	0.0181	0.0235	0.0751	0.0116	0.096	0.0014
5	rs77659344	94335664	0.97	0.285396128624663	0.85	0.498060230126391	0.151881231571864	0.350172753147174	0.0193	0.0182	0.0226	0.0027	0.1765	0.0049	0.0035	0.0693	0.0015	0.1212	0.1431	0.0151	0.0037	0.1037	0.0174	0.0034	0.0051	0.0016	0.0016	0.0366	0.0181	0.0234	0.0748	0.0115	0.0965	0.0014
5	rs11738596	94347002	0.97	0.285396128624663	0.84	0.549223467132668	0.18167502450842	0.376197476537753	0.0194	0.0181	0.0225	0.0028	0.1767	0.0049	0.0036	0.0693	0.0016	0.1213	0.1433	0.0149	0.0037	0.1034	0.0173	0.0034	0.0052	0.0016	0.0016	0.0367	0.0182	0.0232	0.0741	0.0114	0.0971	0.0014
5	rs62364700	94347049	0.97	0.285396128624663	0.84	0.549223467132668	0.181822598640808	0.376578502051919	0.0194	0.0181	0.0225	0.0028	0.1767	0.0049	0.0036	0.0693	0.0016	0.1213	0.1433	0.0149	0.0037	0.1034	0.0173	0.0034	0.0052	0.0016	0.0016	0.0367	0.0182	0.0232	0.0741	0.0114	0.0971	0.0014
5	rs114835975	94352343	0.97	0.285396128624663	0.84	0.549223467132668	0.169065053152054	0.37823086134123	0.0195	0.0181	0.0226	0.0028	0.1767	0.0049	0.0036	0.0692	0.0014	0.1213	0.1433	0.0148	0.0037	0.1034	0.0173	0.0034	0.0052	0.0016	0.0016	0.0366	0.0182	0.0231	0.0741	0.0114	0.0973	0.0014
5	rs114090158	94356478	0.97	0.285396128624663	0.84	0.549223467132668	0.169242000697189	0.381286683764506	0.0195	0.018	0.0226	0.0028	0.1767	0.0049	0.0036	0.0692	0.0014	0.1213	0.1432	0.0148	0.0037	0.1034	0.0173	0.0034	0.0052	0.0016	0.0016	0.0366	0.0182	0.0231	0.0741	0.0114	0.0975	0.0014
5	rs75250972	94361726	0.97	0.285396128624663	0.84	0.549223467132668	0.172445499860599	0.374293974208262	0.0195	0.018	0.0226	0.0028	0.1767	0.0049	0.0036	0.0691	0.0014	0.1212	0.1432	0.0147	0.0037	0.1034	0.0174	0.0034	0.0052	0.0016	0.0016	0.0366	0.0183	0.023	0.0741	0.0113	0.0977	0.0014
5	rs1426100	94365306	0.97	0.285396128624663	0.84	0.549223467132668	0.174961274138844	0.384604894468253	0.0195	0.018	0.0227	0.0028	0.1766	0.0049	0.0036	0.0691	0.0014	0.1212	0.1433	0.0147	0.0037	0.1035	0.0174	0.0034	0.0052	0.0016	0.0016	0.0365	0.0183	0.023	0.0741	0.0113	0.0978	0.0014
5	rs78962859	94366398	0.97	0.285396128624663	0.84	0.549223467132668	0.177316285755941	0.393320952643982	0.0195	0.018	0.0227	0.0028	0.1766	0.0049	0.0036	0.0691	0.0014	0.1212	0.1433	0.0147	0.0037	0.1035	0.0174	0.0034	0.0052	0.0016	0.0016	0.0365	0.0183	0.023	0.0741	0.0113	0.0978	0.0014
5	rs79595942	94372648	0.96	0.3177447436144	0.84	0.549223467132668	0.176807511625055	0.391650463483023	0.0195	0.018	0.0227	0.0028	0.1766	0.0049	0.0036	0.0691	0.0014	0.1211	0.1432	0.0147	0.0037	0.1034	0.0174	0.0034	0.0052	0.0016	0.0015	0.0365	0.0184	0.023	0.074	0.0114	0.0979	0.0014
5	rs4869228	94375576	0.96	0.3177447436144	0.84	0.549223467132668	0.181822598640808	0.38601116241541	0.0195	0.018	0.0227	0.0028	0.1766	0.0049	0.0036	0.069	0.0014	0.121	0.1432	0.0147	0.0037	0.1034	0.0174	0.0034	0.0053	0.0016	0.0015	0.0365	0.0184	0.0229	0.074	0.0114	0.098	0.0014
5	rs75511484	94381688	0.96	0.3177447436144	0.84	0.549223467132668	0.174997366974762	0.389084330824566	0.0196	0.018	0.0227	0.0029	0.1765	0.0049	0.0036	0.0691	0.0015	0.1209	0.1433	0.0146	0.0037	0.1034	0.0173	0.0034	0.0053	0.0016	0.0015	0.0365	0.0185	0.0229	0.0739	0.0113	0.0981	0.0014
5	rs17339892	94385063	0.96	0.3177447436144	0.84	0.549223467132668	0.180129666117796	0.395637179245253	0.0196	0.018	0.0227	0.0029	0.1764	0.0049	0.0036	0.0692	0.0015	0.1209	0.1433	0.0146	0.0037	0.1033	0.0173	0.0034	0.0053	0.0016	0.0015	0.0366	0.0186	0.0229	0.0738	0.0114	0.0982	0.0014
5	rs13185009	94388741	0.96	0.3177447436144	0.83	0.603719568470427	0.141502441028606	0.380012588717015	0.0197	0.018	0.0221	0.0029	0.1765	0.0049	0.0036	0.0691	0.0015	0.1209	0.1433	0.0147	0.0037	0.1033	0.0174	0.0034	0.0052	0.0016	0.0015	0.0366	0.0186	0.023	0.0737	0.0117	0.0982	0.0014
5	rs78673162	94406197	0.96	0.3177447436144	0.82	0.661616834019215	0.160320827961577	0.368599807557686	0.0202	0.0182	0.0224	0.0028	0.1762	0.005	0.0031	0.0691	0.0016	0.1207	0.1435	0.0146	0.0036	0.1033	0.0172	0.0031	0.0049	0.0017	0.0014	0.0365	0.0188	0.0234	0.0727	0.0116	0.0996	0.0014
5	rs80157191	94407103	0.96	0.3177447436144	0.81	0.722979171095748	0.162248193974505	0.356535279177838	0.0202	0.0182	0.0224	0.0028	0.1762	0.005	0.0031	0.0691	0.0016	0.1207	0.1435	0.0146	0.0036	0.1032	0.0172	0.0031	0.0049	0.0017	0.0014	0.0365	0.0189	0.0234	0.0727	0.0116	0.0997	0.0014
5	rs72779419	94408419	0.96	0.3177447436144	0.81	0.722979171095748	0.16384149790606	0.352414604488849	0.0203	0.0182	0.0224	0.0028	0.1762	0.005	0.0031	0.0691	0.0017	0.1206	0.1435	0.0146	0.0036	0.1032	0.0172	0.003	0.0049	0.0017	0.0015	0.0365	0.0189	0.0234	0.0727	0.0116	0.0997	0.0014
5	rs79589460	94423433	0.96	0.3177447436144	0.81	0.722979171095748	0.169631664914486	0.337547162062978	0.0203	0.0182	0.0224	0.0027	0.1761	0.005	0.0031	0.069	0.0017	0.1206	0.1436	0.0145	0.0035	0.1032	0.0172	0.003	0.0049	0.0017	0.0015	0.0365	0.0189	0.0234	0.0726	0.0116	0.0999	0.0014
5	rs76055292	94424383	0.96	0.3177447436144	0.81	0.722979171095748	0.169206602560607	0.333859399609434	0.0204	0.0182	0.0224	0.0027	0.1761	0.005	0.0031	0.069	0.0017	0.1205	0.1436	0.0145	0.0035	0.1032	0.0172	0.003	0.0049	0.0017	0.0015	0.0365	0.0189	0.0235	0.0726	0.0116	0.1	0.0014
5	rs4869232	94425114	0.96	0.3177447436144	0.81	0.722979171095748	0.166879862541636	0.331407455090341	0.0204	0.0181	0.0224	0.0027	0.1761	0.005	0.0031	0.069	0.0017	0.1205	0.1436	0.0145	0.0035	0.1032	0.0172	0.003	0.0049	0.0017	0.0014	0.0364	0.0189	0.0235	0.0726	0.0116	0.1	0.0014
5	rs7732096	94431323	0.96	0.3177447436144	0.81	0.722979171095748	0.165408991188039	0.338162932219285	0.0204	0.0181	0.0224	0.0027	0.1761	0.005	0.003	0.069	0.0017	0.1204	0.1437	0.0145	0.0035	0.1032	0.0172	0.003	0.0049	0.0018	0.0014	0.0364	0.019	0.0235	0.0726	0.0117	0.1	0.0014
5	rs6556859	94439547	0.96	0.3177447436144	0.81	0.722979171095748	0.190045540469099	0.291263381897018	0.0206	0.0181	0.0225	0.0026	0.1754	0.0051	0.003	0.0689	0.0018	0.1209	0.1436	0.0146	0.0038	0.1028	0.017	0.003	0.0046	0.0018	0.0016	0.0362	0.0192	0.0237	0.0723	0.0118	0.1001	0.0015
5	rs1426093	94439860	0.96	0.3177447436144	0.81	0.722979171095748	0.196002938637998	0.276530625869637	0.0206	0.0181	0.0225	0.0025	0.1755	0.0052	0.003	0.0687	0.0018	0.121	0.1438	0.0146	0.0038	0.1025	0.0169	0.003	0.0046	0.0019	0.0016	0.0362	0.0193	0.0237	0.0723	0.0117	0.1003	0.0015
5	rs112044400	94440486	0.96	0.3177447436144	0.81	0.722979171095748	0.19882676120494	0.278156006481766	0.0206	0.0181	0.0225	0.0025	0.1754	0.0052	0.0028	0.0686	0.0018	0.121	0.1438	0.0146	0.0038	0.1025	0.0169	0.003	0.0046	0.0018	0.0016	0.0362	0.0194	0.0237	0.0723	0.0117	0.1004	0.0015
5	rs1593463	94449704	0.96	0.3177447436144	0.81	0.722979171095748	0.189138339714155	0.283283331766947	0.0207	0.0179	0.0224	0.0025	0.1753	0.0053	0.0028	0.0682	0.0018	0.121	0.1438	0.0146	0.0037	0.1028	0.0169	0.003	0.0045	0.0019	0.0016	0.0362	0.0196	0.0237	0.0723	0.0117	0.1008	0.0015
5	rs4869238	94466137	0.95	0.352537935866182	0.81	0.722979171095748	0.410614483634348	0.222768759221642	0.0208	0.0169	0.0236	0.0026	0.1726	0.006	0.0033	0.0645	0.0017	0.1221	0.1445	0.0142	0.0036	0.1027	0.0169	0.0029	0.0047	0.002	0.0016	0.0359	0.0211	0.0242	0.0719	0.0122	0.1024	0.0013
5	rs3886555	94472744	0.95	0.352537935866182	0.81	0.722979171095748	0.428670901666377	0.226134444403144	0.0208	0.0168	0.0237	0.0026	0.1724	0.0061	0.0034	0.0644	0.0017	0.1221	0.1446	0.0141	0.0036	0.1027	0.0169	0.0029	0.0047	0.002	0.0015	0.0358	0.0212	0.0242	0.0718	0.0123	0.1025	0.0012
5	rs10041437	94484188	0.95	0.352537935866182	0.81	0.722979171095748	0.453585504704457	0.217482568807667	0.0211	0.0167	0.0238	0.0027	0.1724	0.0062	0.0034	0.0641	0.0017	0.1221	0.1446	0.0141	0.0036	0.1023	0.017	0.003	0.0048	0.0019	0.0015	0.0359	0.0213	0.0242	0.0714	0.0125	0.1028	0.0013
5	rs3852194	94485500	0.95	0.352537935866182	0.81	0.722979171095748	0.462044088958749	0.223093750891437	0.0211	0.0167	0.0238	0.0027	0.1724	0.0062	0.0034	0.064	0.0017	0.1221	0.1446	0.0141	0.0036	0.1023	0.017	0.003	0.0048	0.0019	0.0015	0.0359	0.0214	0.0242	0.0714	0.0125	0.1029	0.0013
5	rs3852195	94489899	0.95	0.352537935866182	0.81	0.722979171095748	0.465509823732567	0.219850814886909	0.0211	0.0167	0.0238	0.0027	0.1725	0.0062	0.0034	0.0641	0.0017	0.1222	0.1445	0.014	0.0036	0.1023	0.017	0.0029	0.0048	0.0019	0.0015	0.0359	0.0214	0.0241	0.0713	0.0125	0.1029	0.0013
5	rs34637857	94493938	0.95	0.352537935866182	0.81	0.722979171095748	0.47346135029247	0.221686572135252	0.0212	0.0167	0.0239	0.0027	0.1725	0.0062	0.0034	0.0641	0.0017	0.1222	0.1444	0.014	0.0036	0.1022	0.017	0.0029	0.0048	0.0019	0.0015	0.0359	0.0214	0.0241	0.0712	0.0125	0.103	0.0013
5	rs12189103	94500250	0.95	0.352537935866182	0.81	0.722979171095748	0.461316072094807	0.21490866035715	0.0212	0.0167	0.0239	0.0027	0.1725	0.0062	0.0034	0.0642	0.0017	0.1222	0.1443	0.014	0.0036	0.1021	0.017	0.003	0.0048	0.002	0.0015	0.036	0.0215	0.0241	0.071	0.0125	0.1029	0.0013
5	rs162474	94502005	0.95	0.352537935866182	0.81	0.722979171095748	0.479746070533259	0.211279633482853	0.0212	0.0166	0.0239	0.0027	0.1725	0.0062	0.0034	0.0642	0.0017	0.1221	0.1441	0.0141	0.0036	0.1021	0.0171	0.003	0.0048	0.002	0.0015	0.036	0.0215	0.0241	0.0711	0.0125	0.1029	0.0013
5	rs72779482	94502162	0.95	0.352537935866182	0.81	0.722979171095748	0.474321576424388	0.210003689127119	0.0212	0.0166	0.0239	0.0027	0.1724	0.0062	0.0034	0.0642	0.0017	0.1221	0.1441	0.0141	0.0036	0.1021	0.0171	0.003	0.0048	0.002	0.0015	0.0359	0.0215	0.0241	0.0711	0.0125	0.1029	0.0013
5	rs71630704	94513346	0.95	0.352537935866182	0.81	0.722979171095748	0.581064425288638	0.203452383151327	0.0214	0.0161	0.0242	0.0029	0.1724	0.0067	0.0036	0.0637	0.0018	0.1219	0.1429	0.0143	0.0037	0.1016	0.0172	0.0031	0.0051	0.002	0.0017	0.036	0.0216	0.0239	0.0712	0.0128	0.1029	0.0015
5	rs17426936	94538849	0.94	0.389848785336034	0.81	0.722979171095748	0.695761528530998	0.207776965015592	0.0217	0.0158	0.0246	0.0032	0.1716	0.0072	0.0038	0.0623	0.0018	0.1214	0.1425	0.0147	0.0037	0.1019	0.0172	0.0034	0.0054	0.002	0.0018	0.0359	0.0222	0.0234	0.0709	0.0131	0.1028	0.0017
5	rs17084532	94569892	0.94	0.389848785336034	0.81	0.722979171095748	0.73745946984475	0.205452687075189	0.0217	0.0158	0.0247	0.0032	0.1714	0.0073	0.0039	0.0621	0.0019	0.1212	0.1424	0.0147	0.0037	0.102	0.0172	0.0034	0.0055	0.0021	0.0019	0.0358	0.0222	0.0233	0.071	0.0132	0.1028	0.0018
5	rs116247301	94572239	0.94	0.389848785336034	0.8	0.78786632127418	0.735123133342922	0.204925658155829	0.0217	0.0158	0.0247	0.0032	0.1714	0.0073	0.0039	0.0621	0.0019	0.1212	0.1424	0.0147	0.0037	0.102	0.0172	0.0034	0.0055	0.0021	0.0019	0.0358	0.0222	0.0233	0.071	0.0132	0.1027	0.0018
5	rs10066492	94574446	0.94	0.389848785336034	0.79	0.8563340912432	0.716029246361072	0.203557499282664	0.0218	0.016	0.0246	0.0032	0.1713	0.0073	0.0039	0.0621	0.0019	0.121	0.1423	0.0148	0.0037	0.102	0.0173	0.0034	0.0055	0.0021	0.0019	0.0358	0.0222	0.0233	0.071	0.0132	0.1027	0.0018
5	rs394273	94578715	0.94	0.389848785336034	0.79	0.8563340912432	0.719755616800571	0.201877822249935	0.0217	0.016	0.0246	0.0032	0.1713	0.0073	0.0039	0.0621	0.0019	0.121	0.1423	0.0148	0.0037	0.102	0.0173	0.0035	0.0055	0.0021	0.0019	0.0358	0.0222	0.0233	0.071	0.0132	0.1027	0.0018
5	rs115419644	94580286	0.94	0.389848785336034	0.79	0.8563340912432	0.717369751852054	0.201039732629142	0.0217	0.016	0.0246	0.0032	0.1713	0.0073	0.0039	0.0621	0.0019	0.121	0.1423	0.0148	0.0037	0.102	0.0173	0.0035	0.0055	0.0021	0.0019	0.0358	0.0222	0.0233	0.071	0.0132	0.1027	0.0018
5	rs114068480	94591674	0.94	0.389848785336034	0.79	0.8563340912432	0.704310398903539	0.199158311975777	0.0217	0.0159	0.0246	0.0033	0.1713	0.0074	0.0039	0.062	0.0019	0.121	0.1423	0.0148	0.0037	0.1019	0.0173	0.0035	0.0055	0.0021	0.0019	0.0358	0.0222	0.0234	0.0709	0.0132	0.1027	0.0018
5	rs77113956	94604981	0.94	0.389848785336034	0.78	0.928434583535755	0.691871094399062	0.19728284520975	0.0217	0.0158	0.0247	0.0034	0.1711	0.0075	0.004	0.0618	0.0019	0.1208	0.1422	0.0149	0.0037	0.1018	0.0174	0.0036	0.0057	0.0022	0.0019	0.0357	0.0223	0.0234	0.0708	0.0134	0.1026	0.0019
5	rs467144	94605372	0.94	0.389848785336034	0.78	0.928434583535755	0.691797783710552	0.19728284520975	0.0217	0.0158	0.0247	0.0034	0.1711	0.0075	0.004	0.0617	0.0019	0.1208	0.1422	0.0149	0.0037	0.1018	0.0174	0.0036	0.0057	0.0022	0.0019	0.0357	0.0223	0.0234	0.0708	0.0134	0.1026	0.0019
5	rs116774795	94615156	0.94	0.389848785336034	0.78	0.928434583535755	0.692091047305735	0.212025115407656	0.0216	0.0157	0.0246	0.0035	0.1709	0.0077	0.0042	0.0614	0.0019	0.1204	0.1421	0.015	0.0037	0.1016	0.0175	0.0037	0.0058	0.0023	0.0019	0.0358	0.0226	0.0234	0.0705	0.0136	0.1026	0.0019
5	rs17084574	94643766	0.94	0.389848785336034	0.78	0.928434583535755	0.70283313586098	0.222119240298046	0.0216	0.0156	0.0245	0.0037	0.1705	0.0079	0.0044	0.061	0.002	0.1201	0.1419	0.0152	0.0037	0.1015	0.0176	0.0039	0.006	0.0024	0.002	0.0359	0.0228	0.0233	0.0702	0.0139	0.1026	0.002
5	rs13153882	94644440	0.94	0.389848785336034	0.78	0.928434583535755	0.706232905340733	0.222335677756069	0.0216	0.0156	0.0245	0.0037	0.1705	0.0079	0.0044	0.061	0.002	0.1201	0.142	0.0152	0.0037	0.1015	0.0176	0.0039	0.006	0.0024	0.002	0.0359	0.0228	0.0233	0.0702	0.0139	0.1026	0.002
5	rs115553026	94648794	0.94	0.389848785336034	0.78	0.928434583535755	0.704753847161264	0.222443922311406	0.0216	0.0156	0.0245	0.0037	0.1705	0.0079	0.0044	0.061	0.002	0.1201	0.142	0.0152	0.0037	0.1015	0.0176	0.0039	0.006	0.0024	0.002	0.0359	0.0228	0.0233	0.0702	0.0139	0.1026	0.002
5	rs255978	94652749	0.94	0.389848785336034	0.78	0.928434583535755	0.696423136093002	0.221902871744182	0.0216	0.0156	0.0245	0.0037	0.1705	0.0079	0.0045	0.0609	0.002	0.12	0.1419	0.0152	0.0037	0.1014	0.0176	0.0039	0.006	0.0025	0.002	0.0359	0.0228	0.0233	0.0702	0.0139	0.1026	0.002
5	rs255984	94654658	0.94	0.389848785336034	0.78	0.928434583535755	0.714987399914104	0.223635747212116	0.0215	0.0156	0.0245	0.0036	0.1705	0.0079	0.0045	0.0609	0.002	0.12	0.1418	0.0153	0.0037	0.1013	0.0176	0.0039	0.0061	0.0025	0.002	0.0359	0.0228	0.0233	0.0702	0.014	0.1026	0.002
5	rs76989254	94663767	0.94	0.389848785336034	0.78	0.928434583535755	0.673072454109973	0.260554092563123	0.0214	0.0156	0.0247	0.004	0.1701	0.0083	0.0049	0.0601	0.0021	0.1194	0.1413	0.0154	0.0035	0.1006	0.0177	0.0045	0.0064	0.0026	0.0021	0.0357	0.023	0.0234	0.0702	0.0142	0.1026	0.0021
5	rs17084586	94671851	0.94	0.389848785336034	0.78	0.928434583535755	0.662681524027494	0.270749743764592	0.0214	0.0156	0.0248	0.0041	0.1699	0.0084	0.0051	0.0598	0.0021	0.119	0.1411	0.0154	0.0034	0.1004	0.0178	0.0047	0.0066	0.0027	0.0021	0.0356	0.0231	0.0235	0.0702	0.0143	0.1025	0.0022
5	rs33366	94683773	0.93	0.429746626914861	0.78	0.928434583535755	0.65858861267377	0.273173119035646	0.0213	0.0156	0.0248	0.0042	0.1699	0.0085	0.0052	0.0597	0.0021	0.1189	0.141	0.0155	0.0034	0.1003	0.0178	0.0047	0.0066	0.0027	0.0021	0.0356	0.0231	0.0236	0.0701	0.0143	0.1024	0.0022
5	rs10476639	94692638	0.94	0.389848785336034	0.78	0.928434583535755	0.604363125556963	0.284452625065019	0.0213	0.0155	0.0247	0.0042	0.1696	0.0086	0.0053	0.0597	0.0021	0.1187	0.141	0.0159	0.0034	0.1007	0.0178	0.0049	0.0067	0.0027	0.0021	0.0354	0.0232	0.0236	0.0698	0.0144	0.1021	0.0023
5	rs79725470	94705605	0.94	0.389848785336034	0.78	0.928434583535755	0.592763238066758	0.286443794630137	0.0213	0.0154	0.0246	0.0043	0.1695	0.0086	0.0053	0.0597	0.0021	0.1187	0.141	0.016	0.0034	0.1007	0.0178	0.005	0.0068	0.0026	0.0021	0.0354	0.0233	0.0236	0.0697	0.0145	0.102	0.0023
5	rs2731837	94709148	0.94	0.389848785336034	0.78	0.928434583535755	0.620386047309385	0.292442589675527	0.0213	0.0154	0.0246	0.0043	0.1695	0.0087	0.0053	0.0598	0.0021	0.1187	0.141	0.0157	0.0034	0.1007	0.0178	0.005	0.0068	0.0026	0.0022	0.0354	0.0233	0.0236	0.0697	0.0147	0.102	0.0023
5	rs115749707	94713903	0.94	0.389848785336034	0.78	0.928434583535755	0.582961502064394	0.287264917912144	0.0213	0.0154	0.0247	0.0043	0.1695	0.0087	0.0054	0.0597	0.0021	0.1185	0.1409	0.0157	0.0034	0.1006	0.0179	0.005	0.0068	0.0026	0.0021	0.0354	0.0233	0.0236	0.0697	0.0147	0.102	0.0023
5	rs1469394	94734511	0.93	0.429746626914861	0.78	0.928434583535755	0.558923518158825	0.299072695081142	0.0213	0.0152	0.0251	0.0046	0.1689	0.009	0.0056	0.0594	0.002	0.1177	0.1404	0.0161	0.0035	0.1001	0.0181	0.0054	0.007	0.0027	0.002	0.0353	0.0238	0.0237	0.0694	0.0151	0.1018	0.0023
5	rs2560262	94735043	0.93	0.429746626914861	0.78	0.928434583535755	0.543927559476359	0.281532156629292	0.0213	0.0151	0.0253	0.0048	0.168	0.0091	0.0058	0.0586	0.002	0.1171	0.1406	0.0164	0.0036	0.1002	0.0184	0.0055	0.0072	0.0029	0.0021	0.035	0.0238	0.0239	0.069	0.0156	0.1018	0.0024
5	rs112341955	94737617	0.93	0.429746626914861	0.78	0.928434583535755	0.449684339846994	0.256464889347854	0.0211	0.0153	0.0258	0.0053	0.1661	0.0094	0.006	0.0578	0.0021	0.1164	0.1396	0.0171	0.0038	0.0994	0.0188	0.0058	0.0073	0.0031	0.0022	0.0352	0.0242	0.0244	0.0681	0.0165	0.1019	0.0026
5	rs12522074	94743198	0.93	0.429746626914861	0.78	0.928434583535755	0.446217275407552	0.257258421026637	0.021	0.0154	0.0261	0.0056	0.165	0.0095	0.0062	0.0573	0.0022	0.116	0.1389	0.0176	0.0039	0.0989	0.0191	0.006	0.0074	0.0032	0.0023	0.0354	0.0244	0.0247	0.0676	0.0169	0.102	0.0027
5	rs7704204	94748607	0.93	0.429746626914861	0.78	0.928434583535755	0.446933516578818	0.239205107862415	0.021	0.0154	0.0262	0.0057	0.1645	0.0096	0.0062	0.0571	0.0023	0.1157	0.1384	0.0179	0.004	0.0986	0.0193	0.0061	0.0074	0.0032	0.0024	0.0353	0.0245	0.0249	0.0676	0.0171	0.1021	0.0027
5	rs35391433	94749787	0.93	0.429746626914861	0.78	0.928434583535755	0.439500417347319	0.233684375168443	0.021	0.0154	0.0262	0.0057	0.1644	0.0096	0.0062	0.0571	0.0023	0.1157	0.1384	0.0179	0.004	0.0986	0.0194	0.0061	0.0074	0.0032	0.0024	0.0353	0.0245	0.0249	0.0676	0.0171	0.1021	0.0027
5	rs10044603	94752796	0.93	0.429746626914861	0.78	0.928434583535755	0.434598816432335	0.23072049778309	0.021	0.0155	0.0263	0.0057	0.1643	0.0096	0.0062	0.057	0.0023	0.1156	0.1383	0.0181	0.004	0.0985	0.0194	0.0061	0.0074	0.0032	0.0024	0.0353	0.0245	0.025	0.0676	0.0172	0.1021	0.0028
5	rs9314135	94755636	0.93	0.429746626914861	0.78	0.928434583535755	0.404227336919931	0.22439526242561	0.0208	0.0155	0.0263	0.0058	0.1642	0.0097	0.0063	0.0568	0.0023	0.1154	0.1381	0.0183	0.0041	0.0984	0.0195	0.0062	0.0075	0.0032	0.0024	0.0353	0.0247	0.025	0.0674	0.0173	0.1023	0.0027
5	rs11555275	94756010	0.93	0.429746626914861	0.78	0.928434583535755	0.410271043779412	0.232475394744211	0.0208	0.0155	0.0263	0.0058	0.1643	0.0097	0.0063	0.0568	0.0023	0.1153	0.1381	0.0183	0.0041	0.0983	0.0195	0.0062	0.0076	0.0032	0.0024	0.0353	0.0246	0.025	0.0673	0.0173	0.1021	0.0028
5	rs17084686	94756496	0.93	0.429746626914861	0.78	0.928434583535755	0.426042748797817	0.243316969283838	0.0208	0.0155	0.0263	0.0058	0.1644	0.0097	0.0063	0.0567	0.0023	0.1152	0.1381	0.0183	0.0041	0.0982	0.0194	0.0062	0.0077	0.0033	0.0024	0.0353	0.0246	0.0251	0.0673	0.0173	0.1019	0.0028
5	rs35896762	94756680	0.93	0.429746626914861	0.78	0.928434583535755	0.391100964048278	0.22439526242561	0.0208	0.0155	0.0263	0.0059	0.1642	0.0097	0.0064	0.0565	0.0023	0.1149	0.138	0.0185	0.0042	0.0979	0.0195	0.0063	0.0077	0.0033	0.0025	0.0354	0.0248	0.0251	0.0669	0.0175	0.1019	0.0029
5	rs66569333	94757310	0.93	0.429746626914861	0.78	0.928434583535755	0.344346873448301	0.218020067032075	0.0205	0.0157	0.0257	0.0061	0.163	0.0097	0.0065	0.0554	0.0025	0.1144	0.1372	0.0194	0.0042	0.0973	0.02	0.0064	0.0079	0.0034	0.0027	0.0357	0.025	0.0255	0.0673	0.0181	0.102	0.0032
5	rs3797204	94759566	0.93	0.429746626914861	0.78	0.928434583535755	0.366424234841293	0.199262679447104	0.0202	0.0158	0.0257	0.0061	0.1622	0.0096	0.0065	0.0553	0.0025	0.1136	0.1364	0.02	0.0042	0.0969	0.0204	0.0065	0.008	0.0034	0.0029	0.036	0.0252	0.0258	0.0675	0.0186	0.1021	0.0034
5	rs2162716	94762306	0.93	0.429746626914861	0.78	0.928434583535755	0.573908718702594	0.175953530831188	0.0198	0.0154	0.0258	0.0064	0.1596	0.0095	0.0069	0.0564	0.0027	0.1128	0.1345	0.0213	0.0041	0.096	0.0215	0.0066	0.0084	0.0034	0.0035	0.0362	0.0262	0.0268	0.0672	0.0194	0.1008	0.0039
5	rs10515226	94764006	0.92	0.472297109457422	0.78	0.928434583535755	1.18952837412407	0.15778995744588	0.0189	0.0151	0.0264	0.0066	0.1567	0.0091	0.0069	0.0582	0.0028	0.1112	0.1333	0.023	0.004	0.0934	0.0224	0.0062	0.0087	0.0033	0.0043	0.0362	0.0274	0.0277	0.0669	0.0206	0.1016	0.0041
5	rs4543293	94765602	0.91	0.517562282080777	0.78	0.928434583535755	1.49741090033506	0.157597423766489	0.0183	0.0148	0.0264	0.0067	0.1557	0.0089	0.007	0.0591	0.0028	0.1105	0.1332	0.0236	0.0039	0.0923	0.0227	0.0062	0.0087	0.0031	0.0046	0.0366	0.0281	0.0279	0.0666	0.0209	0.1019	0.0041
5	rs7722225	94769745	0.91	0.517562282080777	0.78	0.928434583535755	1.53966587407333	0.129783684666307	0.0181	0.0147	0.0263	0.0067	0.1549	0.0089	0.007	0.0595	0.0028	0.1104	0.1336	0.0237	0.0039	0.0921	0.0228	0.0062	0.0086	0.003	0.0046	0.0368	0.0283	0.0279	0.0667	0.021	0.1019	0.0042
5	rs75775315	94781273	0.9	0.565600701999265	0.78	0.928434583535755	1.68483537304798	0.126747391541924	0.018	0.0148	0.0262	0.0067	0.1544	0.0089	0.007	0.0596	0.0029	0.1103	0.1341	0.0237	0.0039	0.092	0.0228	0.0062	0.0086	0.003	0.0046	0.0368	0.0287	0.0279	0.0666	0.021	0.1019	0.0042
5	rs12054689	94785184	0.9	0.565600701999265	0.78	0.928434583535755	1.76015283449493	0.126125596555621	0.0179	0.0148	0.0263	0.0067	0.1543	0.0089	0.007	0.0596	0.0029	0.1102	0.1341	0.0238	0.0039	0.092	0.0229	0.0062	0.0086	0.003	0.0046	0.0368	0.0286	0.0279	0.0666	0.021	0.102	0.0042
5	rs12054916	94785401	0.9	0.565600701999265	0.78	0.928434583535755	1.77058009811495	0.125593537459367	0.0179	0.0148	0.0262	0.0067	0.1543	0.0089	0.007	0.0596	0.0028	0.1102	0.1341	0.0238	0.0039	0.092	0.0229	0.0062	0.0086	0.003	0.0046	0.0369	0.0286	0.0279	0.0666	0.021	0.102	0.0042
5	rs7709828	94786142	0.9	0.565600701999265	0.78	0.928434583535755	1.85216456648312	0.130412110841988	0.0179	0.0148	0.0263	0.0067	0.1543	0.0089	0.007	0.0597	0.0029	0.1102	0.1341	0.0238	0.0039	0.092	0.0229	0.0062	0.0086	0.003	0.0046	0.0369	0.0287	0.0279	0.0666	0.021	0.102	0.0042
5	rs72781477	94790973	0.9	0.565600701999265	0.78	0.928434583535755	1.89059477595512	0.138407328021447	0.0179	0.0148	0.0263	0.0068	0.1543	0.0089	0.007	0.0597	0.0029	0.1102	0.1341	0.0237	0.0039	0.092	0.0229	0.0062	0.0086	0.003	0.0046	0.0369	0.0287	0.0279	0.0666	0.021	0.102	0.0042
5	rs7534	94800234	0.9	0.565600701999265	0.78	0.928434583535755	1.97742843279315	0.156156087589922	0.0179	0.0148	0.0263	0.0068	0.1543	0.0089	0.0071	0.0597	0.0029	0.1102	0.1342	0.0237	0.0039	0.092	0.0229	0.0061	0.0086	0.003	0.0046	0.0369	0.0287	0.0279	0.0667	0.021	0.102	0.0042
5	rs17458048	94804396	0.9	0.565600701999265	0.79	0.8563340912432	1.98107957211102	0.156347993447435	0.0179	0.0148	0.0263	0.0068	0.1543	0.0089	0.0071	0.0597	0.0029	0.1102	0.1342	0.0237	0.0039	0.092	0.0229	0.0061	0.0086	0.003	0.0046	0.0369	0.0287	0.0279	0.0667	0.021	0.102	0.0042
5	rs2731816	94811454	0.91	0.517562282080777	0.79	0.8563340912432	2.05692622005678	0.172663003498232	0.0179	0.0148	0.0263	0.0067	0.1543	0.0089	0.007	0.0596	0.0029	0.1103	0.1342	0.0237	0.0039	0.092	0.0229	0.0061	0.0086	0.003	0.0046	0.0369	0.0287	0.0279	0.0667	0.021	0.102	0.0042
5	rs78637206	94814409	0.91	0.517562282080777	0.79	0.8563340912432	2.07038920738319	0.174355430990166	0.0179	0.0148	0.0263	0.0067	0.1543	0.0089	0.007	0.0596	0.0029	0.1103	0.1342	0.0237	0.0039	0.092	0.0229	0.0061	0.0086	0.003	0.0046	0.0369	0.0287	0.0279	0.0667	0.021	0.102	0.0042
5	rs10053324	94819150	0.91	0.517562282080777	0.79	0.8563340912432	2.07791867615993	0.171868555336024	0.0179	0.0148	0.0263	0.0067	0.1543	0.0089	0.007	0.0596	0.0029	0.1103	0.1342	0.0237	0.0039	0.092	0.0229	0.0061	0.0086	0.003	0.0046	0.0369	0.0287	0.0279	0.0668	0.021	0.102	0.0042
5	rs71630717	94823402	0.91	0.517562282080777	0.79	0.8563340912432	2.07353475182506	0.16978921223035	0.0179	0.0148	0.0263	0.0067	0.1544	0.0089	0.007	0.0596	0.0029	0.1103	0.1342	0.0237	0.0039	0.092	0.0229	0.0061	0.0086	0.003	0.0046	0.0369	0.0287	0.0279	0.0668	0.021	0.102	0.0042
5	rs2303650	94826655	0.91	0.517562282080777	0.78	0.928434583535755	2.07589494618769	0.16899940789326	0.0179	0.0148	0.0263	0.0067	0.1544	0.0089	0.0071	0.0596	0.0029	0.1103	0.1341	0.0237	0.0039	0.0919	0.0229	0.0061	0.0086	0.003	0.0047	0.0369	0.0287	0.0279	0.0667	0.021	0.102	0.0042
5	rs185098645	94853659	0.9	0.565600701999265	0.78	0.928434583535755	1.99115956066543	0.17196779159252	0.0179	0.0148	0.0263	0.0068	0.1543	0.0088	0.0071	0.0595	0.0029	0.1096	0.1343	0.0237	0.0038	0.0919	0.0229	0.0061	0.0086	0.003	0.0047	0.0373	0.0287	0.0279	0.0666	0.021	0.1023	0.0043
5	rs76988871	94854709	0.9	0.565600701999265	0.78	0.928434583535755	1.99315543459907	0.172464271924578	0.0179	0.0148	0.0263	0.0068	0.1543	0.0088	0.0071	0.0595	0.0029	0.1096	0.1343	0.0237	0.0038	0.0919	0.0229	0.0061	0.0086	0.003	0.0047	0.0373	0.0287	0.0279	0.0666	0.021	0.1023	0.0043
5	rs17084873	94861118	0.9	0.565600701999265	0.78	0.928434583535755	2.00181195194954	0.176453972397721	0.0179	0.0148	0.0263	0.0068	0.1542	0.0088	0.0071	0.0595	0.0029	0.1095	0.1344	0.0237	0.0038	0.0919	0.0228	0.0061	0.0086	0.003	0.0047	0.0373	0.0287	0.0279	0.0666	0.021	0.1023	0.0043
5	rs114799697	94862658	0.9	0.565600701999265	0.78	0.928434583535755	2.03131534577781	0.18057607191165	0.0179	0.0148	0.0264	0.0068	0.1541	0.0089	0.0071	0.0595	0.0029	0.1095	0.1344	0.0237	0.0038	0.0919	0.0229	0.0061	0.0086	0.003	0.0047	0.0374	0.0287	0.0279	0.0666	0.021	0.1023	0.0043
5	rs114034911	94866803	0.9	0.565600701999265	0.78	0.928434583535755	2.05804702408929	0.178259627940025	0.0179	0.0148	0.0266	0.0068	0.1539	0.0089	0.0071	0.0594	0.0029	0.1093	0.1345	0.0238	0.0038	0.0918	0.023	0.0061	0.0086	0.003	0.0047	0.0374	0.0288	0.0279	0.0665	0.021	0.1024	0.0043
5	rs17084904	94903970	0.9	0.565600701999265	0.79	0.8563340912432	2.18975800225947	0.161269788849261	0.0178	0.0147	0.0266	0.0068	0.1539	0.0088	0.0071	0.0594	0.0029	0.1089	0.1345	0.0238	0.0038	0.0918	0.023	0.0061	0.0086	0.003	0.0048	0.0373	0.0287	0.0278	0.0666	0.0211	0.1025	0.0044
5	rs79285849	94905843	0.9	0.565600701999265	0.8	0.78786632127418	2.18884289879411	0.1634095378146	0.0178	0.0147	0.0266	0.0068	0.1539	0.0088	0.0071	0.0595	0.0029	0.1089	0.1345	0.0238	0.0038	0.0918	0.023	0.0061	0.0086	0.003	0.0048	0.0373	0.0287	0.0278	0.0666	0.0211	0.1025	0.0044
5	rs17084917	94927843	0.9	0.565600701999265	0.8	0.78786632127418	2.19238961673717	0.1665395885509	0.0178	0.0147	0.0266	0.0068	0.1539	0.0088	0.0071	0.0595	0.0029	0.1088	0.1345	0.0238	0.0038	0.0918	0.023	0.0061	0.0086	0.003	0.0048	0.0373	0.0287	0.0278	0.0666	0.0211	0.1026	0.0044
5	rs17084927	94939193	0.9	0.565600701999265	0.8	0.78786632127418	2.17227822523232	0.173657854471256	0.0178	0.0147	0.0266	0.0068	0.1539	0.0088	0.0071	0.0596	0.0029	0.1088	0.1345	0.0239	0.0038	0.0918	0.023	0.0061	0.0086	0.003	0.0048	0.0373	0.0286	0.0278	0.0666	0.0211	0.1026	0.0044
5	rs10075788	94949253	0.9	0.565600701999265	0.79	0.8563340912432	2.61764459145558	0.262035722368887	0.0173	0.0144	0.0264	0.007	0.1533	0.0086	0.0071	0.0604	0.003	0.1081	0.1348	0.0246	0.0037	0.0919	0.0229	0.0062	0.0087	0.0029	0.0049	0.0373	0.0281	0.028	0.0665	0.0213	0.1031	0.0045
5	rs77205314	94954709	0.9	0.565600701999265	0.79	0.8563340912432	2.44399394229559	0.187689030717356	0.017	0.0146	0.0263	0.007	0.1525	0.0083	0.007	0.0609	0.003	0.1081	0.1353	0.0258	0.0037	0.092	0.0229	0.0063	0.0086	0.0028	0.0049	0.0369	0.0274	0.0281	0.0663	0.0213	0.1039	0.0045
5	rs2194051	94955602	0.9	0.565600701999265	0.79	0.8563340912432	2.59383672114918	0.201877822249935	0.017	0.0147	0.0262	0.007	0.1521	0.0082	0.007	0.061	0.0031	0.1082	0.1354	0.026	0.0037	0.092	0.023	0.0063	0.0086	0.0028	0.0049	0.0368	0.0272	0.0281	0.0662	0.0213	0.104	0.0045
5	rs10038242	94955783	0.9	0.565600701999265	0.79	0.8563340912432	2.56684715159733	0.195206015803662	0.017	0.0147	0.0262	0.007	0.1522	0.0082	0.007	0.0611	0.0031	0.1082	0.1354	0.026	0.0036	0.0919	0.023	0.0063	0.0086	0.0027	0.0049	0.0368	0.0272	0.0281	0.0662	0.0213	0.1041	0.0045
5	rs28503912	94957903	0.9	0.565600701999265	0.79	0.8563340912432	2.72872081082974	0.198428254519909	0.0169	0.0145	0.0259	0.0069	0.152	0.008	0.0068	0.0613	0.0032	0.1086	0.1356	0.0259	0.0037	0.092	0.023	0.0062	0.0085	0.0027	0.0049	0.0366	0.0271	0.0281	0.0664	0.0211	0.1045	0.0046
5	rs10476658	94962981	0.89	0.616467558766813	0.8	0.78786632127418	2.98300139672475	0.112484340870142	0.0168	0.0143	0.0254	0.0058	0.1524	0.0077	0.0066	0.0618	0.0033	0.1089	0.136	0.0257	0.0038	0.0923	0.0228	0.006	0.0084	0.0026	0.005	0.0368	0.0274	0.0278	0.0669	0.0204	0.1052	0.0048
5	rs6890832	94975592	0.89	0.616467558766813	0.79	0.8563340912432	3.27270489583314	0.0923374721587286	0.0168	0.0143	0.0253	0.0054	0.1525	0.0076	0.0064	0.0621	0.0034	0.109	0.1362	0.0257	0.0038	0.0925	0.0228	0.006	0.0083	0.0026	0.0051	0.0367	0.0276	0.0279	0.067	0.0202	0.1052	0.0049
5	rs17790731	94983529	0.89	0.616467558766813	0.79	0.8563340912432	3.37551642399783	0.105100556467389	0.0169	0.0143	0.0252	0.0054	0.1526	0.0076	0.0064	0.062	0.0034	0.1094	0.1363	0.0256	0.0039	0.0925	0.0228	0.0059	0.0083	0.0026	0.005	0.0367	0.0273	0.0278	0.067	0.0201	0.1054	0.0049
5	rs80216551	94985567	0.89	0.616467558766813	0.79	0.8563340912432	3.39326038753752	0.107429017812286	0.0168	0.0143	0.0252	0.0054	0.1526	0.0076	0.0064	0.062	0.0034	0.1094	0.1363	0.0256	0.0039	0.0924	0.0228	0.0059	0.0083	0.0026	0.005	0.0367	0.0273	0.0278	0.067	0.0201	0.1054	0.0049
5	rs12189300	94987683	0.89	0.616467558766813	0.79	0.8563340912432	3.39992106503792	0.11011410358038	0.0168	0.0143	0.0252	0.0054	0.1527	0.0076	0.0064	0.062	0.0034	0.1095	0.1363	0.0256	0.0039	0.0924	0.0228	0.0059	0.0083	0.0026	0.005	0.0367	0.0273	0.0278	0.067	0.0202	0.1053	0.0049
5	rs17084946	94987809	0.89	0.616467558766813	0.79	0.8563340912432	3.39979042850606	0.110198422038498	0.0168	0.0143	0.0252	0.0054	0.1527	0.0076	0.0064	0.062	0.0034	0.1095	0.1363	0.0256	0.0039	0.0924	0.0228	0.0059	0.0083	0.0026	0.005	0.0367	0.0273	0.0278	0.067	0.0202	0.1053	0.0049
5	rs76775438	94988094	0.89	0.616467558766813	0.79	0.8563340912432	3.39992106503792	0.109777077185642	0.0169	0.0143	0.0252	0.0054	0.1526	0.0076	0.0064	0.062	0.0034	0.1095	0.1363	0.0256	0.0039	0.0924	0.0228	0.0059	0.0083	0.0026	0.005	0.0367	0.0273	0.0278	0.067	0.0202	0.1053	0.0049
5	rs76098529	94989702	0.89	0.616467558766813	0.79	0.8563340912432	3.40148881258692	0.109020217529996	0.0169	0.0143	0.0252	0.0054	0.1526	0.0076	0.0064	0.062	0.0034	0.1095	0.1363	0.0256	0.0039	0.0924	0.0228	0.0059	0.0083	0.0026	0.005	0.0367	0.0273	0.0278	0.067	0.0202	0.1054	0.0049
5	rs41276253	94991211	0.89	0.616467558766813	0.79	0.8563340912432	3.40148881258692	0.110282765224137	0.0169	0.0143	0.0252	0.0054	0.1526	0.0076	0.0064	0.0621	0.0034	0.1095	0.1363	0.0256	0.0039	0.0924	0.0228	0.0059	0.0083	0.0026	0.005	0.0367	0.0273	0.0278	0.067	0.0202	0.1054	0.0049
5	rs115446935	94993788	0.89	0.616467558766813	0.79	0.8563340912432	3.40606256017951	0.101073454066967	0.0168	0.0143	0.0252	0.0054	0.1526	0.0076	0.0064	0.0621	0.0034	0.1096	0.1363	0.0256	0.0039	0.0923	0.0228	0.0059	0.0083	0.0026	0.005	0.0367	0.0274	0.0278	0.067	0.0202	0.1054	0.0049
5	rs34297786	94994467	0.89	0.616467558766813	0.79	0.8563340912432	3.41822397493334	0.0965464935360461	0.0168	0.0143	0.0252	0.0054	0.1526	0.0076	0.0064	0.0621	0.0034	0.1097	0.1364	0.0256	0.0039	0.0922	0.0228	0.0059	0.0083	0.0026	0.005	0.0367	0.0274	0.0278	0.067	0.0202	0.1054	0.0049
5	rs59387574	94994999	0.89	0.616467558766813	0.79	0.8563340912432	3.42201871104076	0.0973489153999478	0.0168	0.0143	0.0252	0.0054	0.1526	0.0076	0.0064	0.0621	0.0034	0.1097	0.1364	0.0256	0.0039	0.0922	0.0228	0.0059	0.0083	0.0026	0.005	0.0367	0.0274	0.0278	0.067	0.0202	0.1054	0.0049
5	rs17084956	94995188	0.89	0.616467558766813	0.79	0.8563340912432	3.4224113368009	0.0985574267252826	0.0168	0.0143	0.0252	0.0054	0.1526	0.0076	0.0064	0.0621	0.0034	0.1097	0.1364	0.0256	0.0039	0.0922	0.0228	0.0059	0.0083	0.0026	0.005	0.0367	0.0274	0.0278	0.067	0.0202	0.1054	0.0049
5	rs116764979	94996752	0.89	0.616467558766813	0.79	0.8563340912432	3.45412431947915	0.104026197581515	0.0168	0.0143	0.0252	0.0054	0.1526	0.0076	0.0064	0.0621	0.0034	0.1097	0.1364	0.0256	0.0039	0.0922	0.0228	0.0059	0.0083	0.0026	0.0051	0.0367	0.0274	0.0278	0.067	0.0202	0.1054	0.0049
5	rs77890572	94999986	0.89	0.616467558766813	0.8	0.78786632127418	3.44966387633486	0.104521524556956	0.0168	0.0143	0.0252	0.0054	0.1525	0.0076	0.0064	0.0621	0.0034	0.1097	0.1364	0.0256	0.0039	0.0922	0.0228	0.0059	0.0083	0.0026	0.0051	0.0367	0.0275	0.0278	0.067	0.0202	0.1054	0.0049
5	rs75223744	95000840	0.89	0.616467558766813	0.8	0.78786632127418	3.23245073088031	0.105763820788378	0.0168	0.0143	0.0251	0.0054	0.1525	0.0076	0.0064	0.0621	0.0034	0.1096	0.1362	0.0256	0.0039	0.0925	0.0227	0.0059	0.0083	0.0029	0.0051	0.0367	0.0275	0.0277	0.067	0.0202	0.1054	0.0049
5	rs62365881	95003106	0.89	0.616467558766813	0.8	0.78786632127418	3.24250102357391	0.105929888658967	0.0168	0.0143	0.0251	0.0054	0.1526	0.0075	0.0063	0.0621	0.0034	0.1098	0.1361	0.0255	0.0039	0.0925	0.0227	0.0059	0.0082	0.0029	0.005	0.0367	0.0273	0.0277	0.067	0.0202	0.1055	0.0049
5	rs115935218	95005535	0.89	0.616467558766813	0.8	0.78786632127418	3.23451160706853	0.0856672111235445	0.0169	0.0144	0.0251	0.0053	0.1528	0.0075	0.0063	0.0621	0.0034	0.1104	0.1361	0.0255	0.0039	0.0926	0.0227	0.0058	0.0082	0.0028	0.005	0.0367	0.0268	0.0277	0.0669	0.0201	0.1057	0.0049
5	rs384537	95008129	0.89	0.616467558766813	0.8	0.78786632127418	3.32140289761576	0.10131825227347	0.0169	0.0144	0.0251	0.0053	0.153	0.0075	0.0063	0.0621	0.0034	0.1107	0.136	0.0254	0.0039	0.0926	0.0227	0.0058	0.0082	0.0028	0.005	0.0367	0.0264	0.0276	0.0669	0.0201	0.1058	0.0049
5	rs6890085	95008736	0.89	0.616467558766813	0.79	0.8563340912432	3.3333491655538	0.104356314327584	0.0169	0.0145	0.0251	0.0053	0.153	0.0075	0.0063	0.0621	0.0034	0.1108	0.136	0.0254	0.0039	0.0926	0.0227	0.0058	0.0082	0.0028	0.005	0.0367	0.0263	0.0276	0.0669	0.0201	0.1059	0.0049
5	rs55796768	95011189	0.89	0.616467558766813	0.79	0.8563340912432	3.35324296883731	0.104108688783079	0.0169	0.0145	0.025	0.0053	0.1531	0.0074	0.0063	0.0622	0.0033	0.1111	0.136	0.0254	0.0038	0.0926	0.0227	0.0058	0.0082	0.0026	0.005	0.0367	0.026	0.0276	0.067	0.0201	0.106	0.0048
5	rs2548123	95012827	0.89	0.616467558766813	0.79	0.8563340912432	3.36691476128783	0.107011778582381	0.0169	0.0145	0.025	0.0053	0.1532	0.0074	0.0062	0.0622	0.0033	0.1113	0.136	0.0254	0.0038	0.0926	0.0227	0.0058	0.0082	0.0026	0.005	0.0367	0.0259	0.0276	0.0671	0.0201	0.1061	0.0048
5	rs116766314	95013018	0.89	0.616467558766813	0.79	0.8563340912432	3.35428408065476	0.104934992509579	0.0169	0.0145	0.025	0.0053	0.1531	0.0074	0.0062	0.0622	0.0033	0.1113	0.136	0.0254	0.0038	0.0926	0.0227	0.0058	0.0082	0.0026	0.005	0.0367	0.0258	0.0276	0.0671	0.0201	0.1061	0.0048
5	rs72783407	95014441	0.89	0.616467558766813	0.79	0.8563340912432	3.3717361494326	0.101645008448666	0.0169	0.0145	0.025	0.0053	0.1531	0.0074	0.0062	0.0622	0.0033	0.1114	0.1361	0.0254	0.0038	0.0925	0.0227	0.0058	0.0082	0.0026	0.0049	0.0367	0.0258	0.0275	0.0671	0.02	0.1062	0.0048
5	rs115650403	95016145	0.89	0.616467558766813	0.79	0.8563340912432	3.36066286591646	0.101481579165474	0.0169	0.0145	0.0251	0.0053	0.153	0.0074	0.0062	0.0623	0.0033	0.1115	0.1362	0.0254	0.0038	0.0925	0.0227	0.0058	0.0082	0.0025	0.0049	0.0367	0.0258	0.0275	0.0671	0.02	0.1062	0.0048
5	rs153906	95016822	0.89	0.616467558766813	0.79	0.8563340912432	3.35662691334927	0.0993663407628129	0.017	0.0145	0.0251	0.0053	0.153	0.0073	0.0062	0.0623	0.0033	0.1115	0.1362	0.0254	0.0038	0.0924	0.0227	0.0058	0.0082	0.0025	0.0049	0.0367	0.0258	0.0275	0.067	0.02	0.1062	0.0048
5	rs188476	95017557	0.89	0.616467558766813	0.79	0.8563340912432	3.35897020428663	0.101399902916346	0.017	0.0145	0.0252	0.0053	0.1529	0.0073	0.0063	0.0622	0.0033	0.1115	0.1361	0.0255	0.0038	0.0924	0.0227	0.0058	0.0082	0.0025	0.0049	0.0367	0.0258	0.0275	0.067	0.02	0.1062	0.0048
5	rs75634816	95017605	0.89	0.616467558766813	0.8	0.78786632127418	3.35910040054743	0.101645008448666	0.017	0.0145	0.0252	0.0053	0.1529	0.0073	0.0063	0.0622	0.0033	0.1115	0.1361	0.0255	0.0038	0.0924	0.0227	0.0058	0.0082	0.0025	0.0049	0.0367	0.0258	0.0275	0.067	0.02	0.1062	0.0048
5	rs77881626	95017852	0.89	0.616467558766813	0.8	0.78786632127418	3.36092329659477	0.100421787636218	0.017	0.0145	0.0252	0.0053	0.1529	0.0073	0.0063	0.0622	0.0033	0.1115	0.1361	0.0255	0.0038	0.0924	0.0227	0.0058	0.0082	0.0026	0.0049	0.0367	0.0258	0.0275	0.067	0.02	0.1062	0.0048
5	rs114804415	95018156	0.89	0.616467558766813	0.8	0.78786632127418	3.36834794530375	0.101645008448666	0.017	0.0145	0.0252	0.0053	0.1529	0.0073	0.0063	0.0622	0.0033	0.1115	0.1361	0.0255	0.0038	0.0924	0.0227	0.0058	0.0082	0.0026	0.0049	0.0367	0.0258	0.0275	0.067	0.02	0.1062	0.0048
5	rs460697	95018939	0.89	0.616467558766813	0.8	0.78786632127418	3.36157439801499	0.101073454066967	0.017	0.0145	0.0252	0.0053	0.1529	0.0073	0.0062	0.0622	0.0033	0.1116	0.1362	0.0255	0.0037	0.0924	0.0227	0.0058	0.0082	0.0026	0.005	0.0368	0.0258	0.0275	0.067	0.02	0.1063	0.0048
5	rs78408766	95021229	0.89	0.616467558766813	0.8	0.78786632127418	3.33984675382639	0.0979121601905018	0.017	0.0145	0.0252	0.0053	0.1529	0.0073	0.0062	0.0622	0.0033	0.1116	0.1362	0.0255	0.0037	0.0924	0.0227	0.0058	0.0082	0.0026	0.005	0.0368	0.0258	0.0275	0.067	0.02	0.1063	0.0048
5	rs7737798	95022534	0.89	0.616467558766813	0.8	0.78786632127418	3.3133589593541	0.0971882224860219	0.017	0.0146	0.0252	0.0053	0.1529	0.0073	0.0062	0.0622	0.0033	0.1116	0.1362	0.0255	0.0037	0.0924	0.0227	0.0058	0.0082	0.0026	0.005	0.0368	0.0258	0.0275	0.067	0.02	0.1062	0.0048
5	rs1833594	95026969	0.89	0.616467558766813	0.8	0.78786632127418	3.1458498619806	0.0630081124065204	0.017	0.0146	0.0251	0.0053	0.1529	0.0073	0.0062	0.0622	0.0033	0.1116	0.1362	0.0255	0.0037	0.0924	0.0227	0.0058	0.0082	0.0026	0.0049	0.0367	0.0257	0.0275	0.067	0.02	0.1062	0.0048
5	rs1422135	95027044	0.89	0.616467558766813	0.8	0.78786632127418	3.12529363981848	0.0603400063791528	0.017	0.0147	0.0252	0.0053	0.1529	0.0073	0.0062	0.0623	0.0031	0.1116	0.1363	0.0255	0.0038	0.0923	0.0227	0.0058	0.0082	0.0025	0.0049	0.0368	0.0257	0.0275	0.0671	0.0199	0.1063	0.0047
5	rs169883	95033841	0.89	0.616467558766813	0.8	0.78786632127418	3.09205211318772	0.0586974023539478	0.017	0.0147	0.0251	0.0053	0.1529	0.0072	0.0062	0.0622	0.0031	0.1117	0.1364	0.0255	0.0038	0.0923	0.0227	0.0058	0.0082	0.0025	0.0049	0.0367	0.0257	0.0274	0.0672	0.0199	0.1062	0.0047
5	rs153914	95034918	0.89	0.616467558766813	0.8	0.78786632127418	3.09039908661079	0.0587627352439238	0.017	0.0147	0.0251	0.0053	0.1529	0.0072	0.0062	0.0622	0.0031	0.1117	0.1364	0.0255	0.0038	0.0923	0.0227	0.0058	0.0082	0.0025	0.0049	0.0367	0.0257	0.0274	0.0672	0.0199	0.1062	0.0047
5	rs4352620	95044186	0.9	0.565600701999265	0.8	0.78786632127418	3.14827830229149	0.0450385573984819	0.0177	0.0151	0.0241	0.005	0.1521	0.0068	0.0058	0.0625	0.0032	0.1122	0.1371	0.0259	0.0041	0.0917	0.0226	0.0055	0.008	0.0024	0.005	0.0369	0.0254	0.0271	0.0678	0.0199	0.1064	0.0049
5	rs76576394	95054121	0.9	0.565600701999265	0.8	0.78786632127418	3.20530790855977	0.0385678787188565	0.0183	0.0159	0.0235	0.0047	0.1515	0.0064	0.0055	0.0626	0.0032	0.1127	0.1379	0.0262	0.0043	0.091	0.0222	0.0053	0.0076	0.0023	0.005	0.0371	0.0252	0.0269	0.0681	0.0198	0.1064	0.0051
5	rs72783432	95059537	0.9	0.565600701999265	0.8	0.78786632127418	3.29094286249256	0.0394960144567185	0.0184	0.0163	0.0234	0.0046	0.1511	0.0063	0.0054	0.0626	0.0032	0.1128	0.1383	0.0262	0.0044	0.0909	0.0221	0.0053	0.0074	0.0023	0.005	0.0372	0.0252	0.0268	0.0683	0.0198	0.1064	0.0052
5	rs75966684	95062443	0.9	0.565600701999265	0.8	0.78786632127418	3.37186648400525	0.036264948426198	0.0184	0.0164	0.0234	0.0046	0.151	0.0062	0.0054	0.0626	0.0032	0.1129	0.1384	0.0263	0.0044	0.0909	0.0221	0.0052	0.0074	0.0023	0.005	0.0372	0.0252	0.0268	0.0684	0.0197	0.1064	0.0052
5	rs3806895	95066296	0.9	0.565600701999265	0.8	0.78786632127418	3.43524399511876	0.0371677161631349	0.0184	0.0164	0.0234	0.0046	0.151	0.0062	0.0054	0.0626	0.0032	0.1129	0.1384	0.0263	0.0044	0.0909	0.022	0.0052	0.0074	0.0023	0.005	0.0372	0.0252	0.0268	0.0684	0.0197	0.1064	0.0052
5	rs114988608	95066700	0.9	0.565600701999265	0.8	0.78786632127418	3.43799558618682	0.0375423738205009	0.0184	0.0164	0.0234	0.0046	0.151	0.0062	0.0054	0.0626	0.0032	0.1129	0.1384	0.0263	0.0045	0.0909	0.0221	0.0052	0.0074	0.0023	0.005	0.0372	0.0252	0.0268	0.0684	0.0197	0.1064	0.0052
5	rs78486362	95079325	0.9	0.565600701999265	0.8	0.78786632127418	3.45845510074622	0.0367416267445653	0.0184	0.0165	0.0234	0.0046	0.151	0.0062	0.0054	0.0628	0.0032	0.1129	0.1384	0.0262	0.0045	0.091	0.022	0.0052	0.0074	0.0023	0.005	0.037	0.0252	0.0268	0.0685	0.0197	0.1064	0.0053
5	rs77633216	95085509	0.89	0.616467558766813	0.8	0.78786632127418	3.49289209956482	0.0372211342439854	0.0184	0.0165	0.0234	0.0046	0.151	0.0062	0.0054	0.0629	0.0032	0.1128	0.1384	0.0262	0.0045	0.0909	0.022	0.0052	0.0073	0.0023	0.005	0.037	0.0252	0.0268	0.0685	0.0197	0.1064	0.0053
5	rs34899	95091201	0.89	0.616467558766813	0.8	0.78786632127418	3.54062748420948	0.0373815974340886	0.0184	0.0166	0.0234	0.0046	0.151	0.0062	0.0054	0.063	0.0032	0.1128	0.1385	0.0262	0.0045	0.091	0.0219	0.0052	0.0073	0.0023	0.005	0.037	0.0252	0.0268	0.0685	0.0197	0.1064	0.0053
5	rs72783474	95095768	0.89	0.616467558766813	0.8	0.78786632127418	3.43589908034345	0.0390580037421088	0.0184	0.0166	0.0234	0.0046	0.151	0.0062	0.0054	0.0631	0.0032	0.1127	0.1385	0.0262	0.0045	0.091	0.0219	0.0052	0.0073	0.0023	0.005	0.0369	0.0251	0.0267	0.0685	0.0197	0.1065	0.0053
5	rs62364384	95100569	0.89	0.616467558766813	0.8	0.78786632127418	3.37525567738079	0.0395509206262521	0.0184	0.0166	0.0233	0.0046	0.151	0.0062	0.0054	0.0631	0.0032	0.1126	0.1385	0.0262	0.0045	0.091	0.0219	0.0052	0.0073	0.0023	0.005	0.0369	0.0251	0.0267	0.0686	0.0196	0.1066	0.0053
5	rs115465066	95101019	0.89	0.616467558766813	0.8	0.78786632127418	3.3717361494326	0.0397708889073667	0.0184	0.0166	0.0233	0.0046	0.151	0.0062	0.0054	0.0631	0.0032	0.1126	0.1386	0.0262	0.0045	0.091	0.0219	0.0052	0.0073	0.0023	0.005	0.0369	0.0251	0.0267	0.0686	0.0196	0.1066	0.0053
5	rs13188464	95108891	0.89	0.616467558766813	0.8	0.78786632127418	3.3360777198627	0.0413260075238987	0.0183	0.0166	0.0233	0.0046	0.151	0.0061	0.0054	0.0632	0.0032	0.1126	0.1386	0.0262	0.0045	0.091	0.0218	0.0052	0.0073	0.0023	0.0049	0.0368	0.0251	0.0266	0.0687	0.0196	0.1068	0.0053
5	rs7735516	95112506	0.89	0.616467558766813	0.8	0.78786632127418	1.21529899880678	0.0400466215622412	0.0179	0.0185	0.0212	0.0035	0.1477	0.005	0.004	0.0645	0.0027	0.1137	0.143	0.0248	0.0043	0.0947	0.0199	0.0045	0.0059	0.002	0.0041	0.0338	0.0256	0.0275	0.0726	0.0185	0.1108	0.0042
5	rs3777218	95112866	0.89	0.616467558766813	0.8	0.78786632127418	1.00488223391503	0.0353201105655353	0.0179	0.0188	0.0211	0.0034	0.1476	0.0049	0.0039	0.065	0.0026	0.1139	0.1436	0.0246	0.0043	0.0955	0.0197	0.0044	0.0057	0.002	0.004	0.0335	0.0254	0.0276	0.0728	0.0185	0.1107	0.004
5	rs41276257	95115959	0.89	0.616467558766813	0.8	0.78786632127418	0.462408307695034	0.0597464449684687	0.0179	0.0193	0.0201	0.0027	0.1476	0.0044	0.0032	0.0657	0.0021	0.1147	0.1452	0.0245	0.0039	0.0974	0.0192	0.0044	0.0049	0.0016	0.003	0.0326	0.0255	0.027	0.0739	0.0183	0.1128	0.0033
5	rs74737596	95116760	0.88	0.670214810425093	0.8	0.78786632127418	0.416763280854011	0.0758974623512291	0.0179	0.0193	0.0199	0.0027	0.1474	0.0043	0.0031	0.0658	0.002	0.1147	0.1454	0.0244	0.0038	0.0981	0.0192	0.0044	0.0048	0.0015	0.0028	0.0323	0.0256	0.0268	0.0742	0.0183	0.1134	0.0032
5	rs3822754	95117215	0.88	0.670214810425093	0.81	0.722979171095748	0.407870992159265	0.0496792736623614	0.0179	0.0193	0.0199	0.0027	0.1475	0.0043	0.0031	0.0658	0.002	0.1147	0.1455	0.0244	0.0038	0.0981	0.0192	0.0044	0.0048	0.0015	0.0028	0.0323	0.0256	0.0269	0.0742	0.0182	0.1134	0.0032
5	rs11738579	95119842	0.88	0.670214810425093	0.81	0.722979171095748	0.386866663797122	0.0450385573984819	0.0179	0.0194	0.0199	0.0027	0.1474	0.0043	0.0031	0.0658	0.002	0.1148	0.1456	0.0243	0.0038	0.0983	0.0192	0.0044	0.0048	0.0015	0.0028	0.0323	0.0256	0.0268	0.0743	0.0182	0.1134	0.0031
5	rs76739131	95122624	0.88	0.670214810425093	0.81	0.722979171095748	0.374467847481302	0.034851966632784	0.0179	0.0194	0.0198	0.0026	0.1473	0.0042	0.003	0.0658	0.0019	0.1149	0.1456	0.0243	0.0038	0.0985	0.0191	0.0044	0.0048	0.0014	0.0028	0.0322	0.0256	0.0268	0.0744	0.0182	0.1134	0.0031
5	rs74472993	95137427	0.88	0.670214810425093	0.81	0.722979171095748	0.346706644210464	0.0290292214773337	0.0178	0.0194	0.0198	0.0026	0.1469	0.0042	0.003	0.0659	0.0019	0.1153	0.1457	0.0242	0.0037	0.099	0.019	0.0044	0.0047	0.0014	0.0027	0.0321	0.0257	0.0268	0.0747	0.0181	0.1135	0.0029
5	rs55933762	95139224	0.88	0.670214810425093	0.81	0.722979171095748	0.327297250049592	0.0326548949177395	0.0178	0.0195	0.0197	0.0025	0.1467	0.0041	0.003	0.066	0.0018	0.1155	0.1458	0.0241	0.0037	0.0994	0.019	0.0044	0.0047	0.0013	0.0027	0.0321	0.0257	0.0268	0.0748	0.0181	0.1135	0.0028
5	rs11135434	95143598	0.88	0.670214810425093	0.81	0.722979171095748	0.221541751165719	0.0377034631139029	0.0177	0.0197	0.0194	0.0023	0.1462	0.0038	0.0029	0.0659	0.0014	0.117	0.1476	0.0238	0.0034	0.1006	0.0188	0.0042	0.0045	0.0011	0.0022	0.0314	0.0255	0.0263	0.0758	0.0178	0.1138	0.0024
5	rs889226	95144589	0.88	0.670214810425093	0.81	0.722979171095748	0.214869904849349	0.0349557516974233	0.0177	0.0197	0.0193	0.0023	0.1461	0.0037	0.0029	0.0659	0.0014	0.1172	0.1477	0.0238	0.0033	0.1008	0.0187	0.0042	0.0044	0.0011	0.0022	0.0314	0.0255	0.0264	0.0759	0.0177	0.1139	0.0023
5	rs9784676	95144618	0.88	0.670214810425093	0.81	0.722979171095748	0.224608393036532	0.0338218990839475	0.0177	0.0197	0.0193	0.0023	0.1462	0.0037	0.0029	0.0659	0.0014	0.1172	0.1477	0.0238	0.0033	0.1008	0.0187	0.0042	0.0044	0.0011	0.0022	0.0314	0.0255	0.0264	0.076	0.0177	0.114	0.0023
5	rs17085125	95145133	0.88	0.670214810425093	0.81	0.722979171095748	0.224608393036532	0.0356337917797721	0.0177	0.0196	0.0192	0.0023	0.1458	0.0037	0.0028	0.066	0.0014	0.1176	0.1478	0.0238	0.0032	0.101	0.0186	0.0042	0.0044	0.001	0.0021	0.0312	0.0255	0.0264	0.0762	0.0177	0.1142	0.0023
5	rs7700814	95148129	0.88	0.670214810425093	0.81	0.722979171095748	0.208432070870994	0.0472743959780184	0.0177	0.0196	0.0188	0.0021	0.145	0.0035	0.0027	0.0663	0.0012	0.1188	0.1481	0.0237	0.0028	0.1019	0.0185	0.0041	0.0042	9e-04	0.0018	0.0304	0.0255	0.0264	0.0771	0.0176	0.1149	0.0019
5	rs17085130	95148260	0.88	0.670214810425093	0.81	0.722979171095748	0.205927433198141	0.0498008885775442	0.0177	0.0196	0.0188	0.0021	0.1449	0.0035	0.0027	0.0663	0.0012	0.119	0.1482	0.0237	0.0028	0.1019	0.0186	0.0041	0.0042	9e-04	0.0018	0.0304	0.0255	0.0264	0.0771	0.0176	0.1148	0.0019
5	rs1047420	95150245	0.87	0.726891327677376	0.81	0.722979171095748	0.202104533922358	0.0476317850773616	0.0177	0.0197	0.0187	0.0021	0.1446	0.0035	0.0027	0.0664	0.0011	0.1193	0.1484	0.0238	0.0027	0.1021	0.0185	0.0041	0.0042	9e-04	0.0017	0.0304	0.0255	0.0264	0.0773	0.0175	0.1146	0.0019
5	rs74587548	95154174	0.87	0.726891327677376	0.81	0.722979171095748	0.180460173308243	0.0731542957249707	0.0171	0.0196	0.0185	0.0019	0.1445	0.0033	0.0026	0.0665	0.001	0.1202	0.1505	0.0238	0.0025	0.1017	0.0184	0.004	0.004	7e-04	0.0016	0.0305	0.0257	0.0266	0.0777	0.0173	0.1142	0.0013
5	rs3822751	95154210	0.87	0.726891327677376	0.81	0.722979171095748	0.179982886267322	0.0717272723099275	0.0172	0.0197	0.0186	0.0019	0.1445	0.0033	0.0026	0.0665	0.001	0.1202	0.1506	0.0238	0.0025	0.1016	0.0184	0.004	0.004	7e-04	0.0016	0.0305	0.0256	0.0266	0.0777	0.0173	0.1142	0.0013
5	rs3756705	95159822	0.87	0.726891327677376	0.81	0.722979171095748	0.176843824578707	0.0691180516422347	0.0171	0.0197	0.0184	0.0019	0.1442	0.0032	0.0025	0.0666	9e-04	0.1205	0.1505	0.0238	0.0026	0.1019	0.0184	0.0041	0.0039	7e-04	0.0015	0.0309	0.0256	0.0268	0.0777	0.0171	0.1141	0.0014
5	rs35008216	95160697	0.87	0.726891327677376	0.81	0.722979171095748	0.182044089343437	0.0681412792066994	0.0171	0.0197	0.0184	0.0019	0.1441	0.0032	0.0025	0.0665	9e-04	0.1205	0.1505	0.0238	0.0026	0.102	0.0184	0.0041	0.0039	7e-04	0.0015	0.0309	0.0256	0.0268	0.0777	0.017	0.1142	0.0014
5	rs6871404	95163833	0.87	0.726891327677376	0.81	0.722979171095748	0.19362267970822	0.075026717366591	0.0171	0.0197	0.0182	0.0018	0.1441	0.0031	0.0025	0.0665	9e-04	0.1207	0.1505	0.0238	0.0026	0.1021	0.0184	0.004	0.0038	7e-04	0.0015	0.0309	0.0259	0.0269	0.0776	0.0169	0.1144	0.0013
5	rs76679167	95168422	0.87	0.726891327677376	0.81	0.722979171095748	0.199643351396855	0.0791992646146135	0.0171	0.0198	0.0181	0.0018	0.1441	0.003	0.0024	0.0665	9e-04	0.1208	0.1506	0.0238	0.0026	0.102	0.0185	0.004	0.0038	7e-04	0.0016	0.0308	0.0259	0.0269	0.0777	0.0168	0.1144	0.0013
5	rs6420125	95177641	0.87	0.726891327677376	0.81	0.722979171095748	0.205254509167841	0.0698895715461525	0.0172	0.02	0.0178	0.0016	0.1443	0.0028	0.0023	0.0666	9e-04	0.1213	0.151	0.0237	0.0026	0.1018	0.0189	0.0038	0.0037	9e-04	0.0016	0.0304	0.0256	0.027	0.0778	0.0164	0.1146	0.0013
5	rs13361485	95179960	0.87	0.726891327677376	0.81	0.722979171095748	0.205294058452158	0.0640889964898821	0.0173	0.02	0.0178	0.0016	0.1444	0.0028	0.0023	0.0664	9e-04	0.1216	0.1512	0.0237	0.0027	0.1016	0.0189	0.0038	0.0037	9e-04	0.0016	0.0304	0.0256	0.0271	0.0775	0.0164	0.1147	0.0014
5	rs79465926	95185444	0.87	0.726891327677376	0.81	0.722979171095748	0.209911019749257	0.0660677823225773	0.0172	0.02	0.0177	0.0015	0.1447	0.0027	0.0022	0.0663	9e-04	0.1219	0.1512	0.0236	0.0027	0.1016	0.019	0.0037	0.0037	9e-04	0.0016	0.0305	0.0256	0.0271	0.0774	0.0164	0.1148	0.0013
5	rs77891118	95191079	0.87	0.726891327677376	0.81	0.722979171095748	0.206363518380614	0.0664803359567681	0.0172	0.0201	0.0175	0.0015	0.1448	0.0027	0.0022	0.0663	9e-04	0.122	0.1512	0.0236	0.0026	0.1016	0.019	0.0038	0.0037	0.001	0.0016	0.0305	0.0255	0.0271	0.0773	0.0164	0.1148	0.0013
5	rs6556891	95193517	0.87	0.726891327677376	0.81	0.722979171095748	0.188459570707857	0.0634800449719103	0.017	0.0205	0.0171	0.0014	0.1455	0.0026	0.0022	0.0661	8e-04	0.1223	0.1509	0.0235	0.0026	0.102	0.0191	0.0039	0.0036	0.001	0.0015	0.0305	0.0254	0.0271	0.0768	0.0166	0.1147	0.0012
5	rs57525142	95194445	0.87	0.726891327677376	0.81	0.722979171095748	0.199370943314441	0.0647003949659433	0.0168	0.0211	0.0167	0.0014	0.1461	0.0025	0.0021	0.0659	8e-04	0.1226	0.1508	0.0233	0.0025	0.1023	0.0191	0.0041	0.0035	0.0011	0.0014	0.0303	0.0253	0.0269	0.0765	0.0169	0.1148	0.0011
5	rs13168014	95194571	0.87	0.726891327677376	0.81	0.722979171095748	0.191715198729271	0.0592865141321168	0.0168	0.0211	0.0167	0.0014	0.1462	0.0025	0.0021	0.0658	8e-04	0.1227	0.1507	0.0233	0.0025	0.1023	0.0191	0.0041	0.0035	0.0011	0.0014	0.0303	0.0254	0.0269	0.0764	0.0169	0.1148	0.0011
5	rs17085193	95194593	0.87	0.726891327677376	0.82	0.661616834019215	0.196735693009987	0.0611352977428614	0.0168	0.0211	0.0167	0.0014	0.1462	0.0025	0.0021	0.0658	8e-04	0.1227	0.1507	0.0233	0.0025	0.1023	0.0191	0.0041	0.0035	0.0011	0.0014	0.0303	0.0254	0.0269	0.0764	0.0169	0.1149	0.0011
5	rs12659828	95196856	0.87	0.726891327677376	0.82	0.661616834019215	0.22921038720417	0.0521982510585336	0.0168	0.0215	0.0166	0.0013	0.1463	0.0024	0.0019	0.0658	9e-04	0.1224	0.1507	0.0232	0.0028	0.1021	0.0189	0.0043	0.0035	0.0012	0.0015	0.0299	0.0253	0.027	0.0763	0.0171	0.1153	0.0011
5	rs35129919	95197339	0.87	0.726891327677376	0.82	0.661616834019215	0.229547104086378	0.0512087796089668	0.0168	0.0215	0.0166	0.0014	0.1463	0.0024	0.002	0.0658	9e-04	0.1224	0.1507	0.0232	0.0028	0.1021	0.0189	0.0043	0.0035	0.0012	0.0015	0.0298	0.0253	0.0271	0.0763	0.0171	0.1153	0.0011
5	rs2059209	95197615	0.87	0.726891327677376	0.82	0.661616834019215	0.230094854802982	0.05102417148622	0.0168	0.0215	0.0166	0.0014	0.1463	0.0024	0.002	0.0658	9e-04	0.1224	0.1507	0.0232	0.0028	0.102	0.0189	0.0043	0.0035	0.0012	0.0015	0.0298	0.0253	0.0271	0.0763	0.0171	0.1153	0.0011
5	rs248339	95203378	0.87	0.726891327677376	0.82	0.661616834019215	0.238054232814529	0.0494364340385127	0.0168	0.0216	0.0165	0.0014	0.1465	0.0024	0.002	0.0659	9e-04	0.1224	0.1506	0.0231	0.0029	0.102	0.0189	0.0044	0.0035	0.0013	0.0014	0.0297	0.0252	0.0271	0.0762	0.0171	0.1153	0.0011
5	rs78928496	95205343	0.87	0.726891327677376	0.82	0.661616834019215	0.248356919967662	0.0498008885775442	0.0168	0.0217	0.0164	0.0014	0.1469	0.0024	0.0019	0.066	9e-04	0.1225	0.1506	0.023	0.0029	0.102	0.0188	0.0044	0.0035	0.0013	0.0014	0.0296	0.0252	0.0271	0.0761	0.0171	0.1152	0.0011
5	rs77809575	95206522	0.87	0.726891327677376	0.82	0.661616834019215	0.25491238003207	0.0504109108230299	0.0168	0.0217	0.0163	0.0014	0.1471	0.0025	0.0019	0.066	9e-04	0.1225	0.1506	0.023	0.0029	0.1021	0.0188	0.0045	0.0035	0.0013	0.0014	0.0295	0.0252	0.0271	0.0759	0.017	0.1151	0.0011
5	rs154451	95209382	0.87	0.726891327677376	0.82	0.661616834019215	0.325617082298887	0.0615345997089099	0.0169	0.0217	0.0158	0.0014	0.1488	0.0025	0.0018	0.0664	9e-04	0.1228	0.1507	0.0223	0.0028	0.1026	0.0183	0.005	0.0036	0.0014	0.0014	0.0291	0.0254	0.0271	0.0751	0.0168	0.1145	0.0011
5	rs154452	95209557	0.87	0.726891327677376	0.82	0.661616834019215	0.339964286784274	0.0618014129755543	0.0169	0.0217	0.0157	0.0014	0.1489	0.0024	0.0018	0.0665	8e-04	0.1227	0.1508	0.0223	0.0028	0.1027	0.0183	0.005	0.0036	0.0014	0.0014	0.0291	0.0253	0.027	0.0752	0.0168	0.1144	0.0011
5	rs3777200	95234791	0.87	0.726891327677376	0.82	0.661616834019215	0.41348207095789	0.0770648527053076	0.017	0.0219	0.0152	0.0012	0.1503	0.0024	0.0019	0.0666	8e-04	0.1224	0.1508	0.0219	0.0028	0.1034	0.0183	0.0052	0.0036	0.0015	0.0013	0.0285	0.0254	0.0265	0.0753	0.017	0.1142	0.0011
5	rs3815768	95236459	0.87	0.726891327677376	0.82	0.661616834019215	0.411932334677105	0.077211288840029	0.017	0.0219	0.0152	0.0012	0.1502	0.0024	0.0019	0.0666	8e-04	0.1224	0.1509	0.0219	0.0028	0.1034	0.0183	0.0052	0.0036	0.0015	0.0013	0.0284	0.0254	0.0265	0.0752	0.017	0.1142	0.0011
5	rs113894818	95236474	0.87	0.726891327677376	0.83	0.603719568470427	0.40918443294666	0.0770648527053076	0.017	0.0219	0.0152	0.0012	0.1503	0.0024	0.0019	0.0666	8e-04	0.1224	0.1509	0.0219	0.0028	0.1034	0.0183	0.0052	0.0036	0.0015	0.0013	0.0284	0.0254	0.0265	0.0752	0.017	0.1142	0.0011
5	rs114303708	95239573	0.87	0.726891327677376	0.83	0.603719568470427	0.409470243330591	0.0767723215417254	0.017	0.0219	0.0152	0.0012	0.1503	0.0024	0.0019	0.0666	8e-04	0.1224	0.1509	0.0219	0.0028	0.1034	0.0183	0.0052	0.0036	0.0015	0.0013	0.0284	0.0254	0.0265	0.0752	0.017	0.1142	0.0011
5	rs56388049	95245985	0.87	0.726891327677376	0.83	0.603719568470427	0.409641777509282	0.0769185302473213	0.017	0.0219	0.0152	0.0012	0.1503	0.0024	0.0019	0.0666	8e-04	0.1224	0.1509	0.0219	0.0028	0.1034	0.0183	0.0052	0.0036	0.0015	0.0013	0.0284	0.0254	0.0265	0.0752	0.017	0.1142	0.0011
5	rs9314162	95252594	0.87	0.726891327677376	0.83	0.603719568470427	0.411645665683601	0.0775778760165104	0.017	0.0219	0.0152	0.0012	0.1502	0.0024	0.0019	0.0666	8e-04	0.1224	0.1509	0.022	0.0028	0.1034	0.0183	0.0052	0.0036	0.0015	0.0013	0.0284	0.0254	0.0265	0.0752	0.017	0.1142	0.0011
5	rs3777187	95254530	0.87	0.726891327677376	0.82	0.661616834019215	0.412448590282325	0.0768454116707442	0.017	0.0219	0.0152	0.0012	0.1502	0.0024	0.0019	0.0666	8e-04	0.1223	0.1509	0.022	0.0028	0.1034	0.0183	0.0052	0.0036	0.0015	0.0013	0.0284	0.0254	0.0265	0.0752	0.017	0.1142	0.0011
5	rs17381263	95257088	0.87	0.726891327677376	0.82	0.661616834019215	0.416186693736849	0.0769916772619954	0.017	0.0219	0.0152	0.0012	0.1502	0.0024	0.0019	0.0666	8e-04	0.1223	0.1509	0.0219	0.0028	0.1034	0.0183	0.0052	0.0036	0.0015	0.0013	0.0284	0.0254	0.0265	0.0752	0.0169	0.1142	0.0011
5	rs115453586	95259832	0.87	0.726891327677376	0.82	0.661616834019215	0.416071424102401	0.075679389756665	0.017	0.0219	0.0152	0.0012	0.1502	0.0024	0.0019	0.0666	8e-04	0.1223	0.1509	0.0219	0.0028	0.1034	0.0183	0.0052	0.0036	0.0015	0.0013	0.0284	0.0254	0.0265	0.0752	0.0169	0.1142	0.0011
5	rs62364434	95274207	0.87	0.726891327677376	0.82	0.661616834019215	0.388590998135924	0.0793473405908469	0.0169	0.0219	0.0153	0.0013	0.1502	0.0024	0.0019	0.0666	8e-04	0.1222	0.1513	0.0219	0.0028	0.1033	0.0182	0.0052	0.0036	0.0014	0.0013	0.0286	0.0254	0.0265	0.0749	0.017	0.1142	0.0011
5	rs3777175	95277555	0.87	0.726891327677376	0.82	0.661616834019215	0.378852815375189	0.081282539539209	0.0169	0.0219	0.0153	0.0013	0.1502	0.0024	0.0019	0.0666	8e-04	0.1221	0.1514	0.0219	0.0028	0.1032	0.0182	0.0052	0.0036	0.0014	0.0013	0.0286	0.0253	0.0265	0.0748	0.017	0.1142	0.0011
5	rs76469191	95289291	0.87	0.726891327677376	0.82	0.661616834019215	0.378742874743826	0.0781658893693271	0.0169	0.022	0.0153	0.0013	0.1501	0.0024	0.0019	0.0666	8e-04	0.1221	0.1514	0.0219	0.0029	0.1033	0.0181	0.0052	0.0036	0.0014	0.0013	0.0286	0.0253	0.0264	0.0748	0.0171	0.1143	0.0011
5	rs114956656	95294462	0.87	0.726891327677376	0.83	0.603719568470427	0.379732924134135	0.0782395183870295	0.0169	0.022	0.0153	0.0013	0.1501	0.0024	0.002	0.0666	8e-04	0.122	0.1514	0.0219	0.0029	0.1033	0.0181	0.0052	0.0036	0.0014	0.0013	0.0286	0.0253	0.0265	0.0748	0.0171	0.1143	0.0011
5	rs116269854	95302526	0.87	0.726891327677376	0.83	0.603719568470427	0.377479723280571	0.0820318751212561	0.0169	0.022	0.0154	0.0013	0.1501	0.0025	0.002	0.0666	8e-04	0.122	0.1515	0.0219	0.0029	0.1033	0.0181	0.0052	0.0036	0.0014	0.0013	0.0286	0.0253	0.0265	0.0747	0.0171	0.1143	0.001
5	rs79183935	95304235	0.87	0.726891327677376	0.83	0.603719568470427	0.376876365871262	0.0816568593424426	0.0169	0.022	0.0154	0.0013	0.1501	0.0025	0.002	0.0666	8e-04	0.122	0.1515	0.0219	0.0029	0.1033	0.0181	0.0052	0.0036	0.0014	0.0013	0.0286	0.0253	0.0265	0.0747	0.0171	0.1143	0.001
5	rs114956408	95323166	0.87	0.726891327677376	0.83	0.603719568470427	0.370163204617388	0.0850569180940905	0.0169	0.022	0.0154	0.0013	0.1501	0.0025	0.002	0.0666	8e-04	0.122	0.1515	0.022	0.0029	0.1033	0.0181	0.0052	0.0037	0.0014	0.0013	0.0286	0.0253	0.0265	0.0747	0.0171	0.1144	0.001
5	rs114513326	95323806	0.87	0.726891327677376	0.83	0.603719568470427	0.370054555805225	0.0852855725396139	0.0169	0.022	0.0154	0.0013	0.1501	0.0025	0.002	0.0666	8e-04	0.122	0.1515	0.022	0.0029	0.1033	0.0181	0.0052	0.0037	0.0014	0.0013	0.0286	0.0253	0.0265	0.0747	0.0171	0.1144	0.001
5	rs17383120	95325513	0.87	0.726891327677376	0.83	0.603719568470427	0.370000237504966	0.0846003499373668	0.0169	0.022	0.0154	0.0013	0.1501	0.0025	0.002	0.0666	8e-04	0.122	0.1515	0.022	0.0029	0.1033	0.0181	0.0052	0.0037	0.0014	0.0013	0.0286	0.0253	0.0265	0.0747	0.0171	0.1144	0.001
5	rs75364584	95335751	0.87	0.726891327677376	0.83	0.603719568470427	0.370761064094453	0.0819568163429922	0.0169	0.022	0.0155	0.0014	0.1499	0.0025	0.002	0.0665	8e-04	0.1219	0.1515	0.022	0.0029	0.1033	0.0181	0.0052	0.0037	0.0014	0.0013	0.0286	0.0253	0.0265	0.0745	0.0172	0.1146	0.001
5	rs75578827	95356862	0.87	0.726891327677376	0.83	0.603719568470427	0.34649654934629	0.0683500996985471	0.0168	0.022	0.0156	0.0016	0.1497	0.0027	0.0021	0.0663	8e-04	0.122	0.1514	0.0218	0.0029	0.1033	0.0181	0.0052	0.0039	0.0013	0.0013	0.0285	0.0252	0.0265	0.0741	0.0173	0.1147	0.001
5	rs6891871	95357625	0.87	0.726891327677376	0.83	0.603719568470427	0.344870546582502	0.0723679956772017	0.0168	0.022	0.0156	0.0016	0.1497	0.0027	0.0021	0.0662	9e-04	0.122	0.1514	0.0218	0.0029	0.1033	0.0181	0.0053	0.0039	0.0013	0.0013	0.0285	0.0252	0.0265	0.0741	0.0174	0.1147	0.001
5	rs115330570	95360775	0.87	0.726891327677376	0.83	0.603719568470427	0.339808303954197	0.0679327253358512	0.0169	0.022	0.0156	0.0016	0.1497	0.0027	0.0022	0.0662	9e-04	0.122	0.1514	0.0218	0.0029	0.1033	0.0181	0.0052	0.0039	0.0013	0.0013	0.0285	0.0253	0.0265	0.074	0.0174	0.1148	0.001
5	rs114029127	95371268	0.87	0.726891327677376	0.83	0.603719568470427	0.334939666999781	0.065519386739129	0.0169	0.022	0.0156	0.0016	0.1497	0.0028	0.0022	0.0662	9e-04	0.122	0.1514	0.0218	0.0028	0.1033	0.018	0.0052	0.004	0.0013	0.0012	0.0284	0.0253	0.0265	0.074	0.0174	0.1149	9e-04
5	rs11951463	95383587	0.87	0.726891327677376	0.85	0.498060230126391	0.334217675143371	0.0698895715461525	0.0169	0.022	0.0156	0.0016	0.1497	0.0028	0.0022	0.0662	9e-04	0.122	0.1514	0.0218	0.0028	0.1034	0.018	0.0052	0.004	0.0013	0.0012	0.0284	0.0253	0.0265	0.074	0.0174	0.1149	9e-04
5	rs17383762	95391247	0.87	0.726891327677376	0.85	0.498060230126391	0.334475436321482	0.0713014336840054	0.0169	0.022	0.0156	0.0017	0.1498	0.0028	0.0022	0.0661	9e-04	0.1221	0.1514	0.0217	0.0028	0.1034	0.018	0.0052	0.004	0.0013	0.0012	0.0282	0.0253	0.0264	0.074	0.0173	0.115	9e-04
5	rs17383803	95393883	0.87	0.726891327677376	0.85	0.498060230126391	0.334372319441713	0.0707352835858344	0.0169	0.022	0.0156	0.0017	0.1498	0.0028	0.0022	0.0661	9e-04	0.1221	0.1514	0.0217	0.0028	0.1034	0.018	0.0052	0.004	0.0013	0.0012	0.0282	0.0253	0.0264	0.074	0.0173	0.115	9e-04
5	rs7717348	95407894	0.87	0.726891327677376	0.85	0.498060230126391	0.334733300898584	0.0755341510079107	0.0169	0.0219	0.0156	0.0017	0.1499	0.0028	0.0022	0.0661	9e-04	0.1219	0.1519	0.0216	0.0028	0.1033	0.018	0.0053	0.004	0.0013	0.0012	0.0282	0.0252	0.0264	0.0741	0.0173	0.1151	9e-04
5	rs114949225	95409805	0.87	0.726891327677376	0.85	0.498060230126391	0.334166135316643	0.0732259513449364	0.0169	0.0219	0.0156	0.0017	0.1498	0.0028	0.0022	0.066	9e-04	0.1219	0.1519	0.0216	0.0028	0.1033	0.018	0.0053	0.004	0.0013	0.0012	0.0282	0.0252	0.0264	0.0741	0.0173	0.1151	9e-04
5	rs79273355	95414355	0.87	0.726891327677376	0.85	0.498060230126391	0.333290591223936	0.0722966879026286	0.0169	0.0219	0.0156	0.0017	0.1498	0.0028	0.0022	0.066	9e-04	0.1219	0.1519	0.0216	0.0028	0.1033	0.018	0.0053	0.004	0.0013	0.0012	0.0282	0.0252	0.0264	0.0741	0.0173	0.1151	9e-04
5	rs13155375	95423823	0.87	0.726891327677376	0.85	0.498060230126391	0.317585156754953	0.0682108564258629	0.0169	0.0218	0.0155	0.0018	0.1494	0.0029	0.0023	0.0658	0.001	0.1215	0.1519	0.0215	0.0027	0.1035	0.0181	0.0053	0.004	0.0014	0.0012	0.0281	0.0252	0.0265	0.0744	0.0174	0.1154	9e-04
5	rs78079326	95430519	0.87	0.726891327677376	0.85	0.498060230126391	0.311642726413827	0.0671703131928342	0.0169	0.0218	0.0155	0.0018	0.1494	0.0029	0.0023	0.0657	0.001	0.1214	0.1519	0.0215	0.0027	0.1034	0.018	0.0053	0.004	0.0014	0.0011	0.0282	0.0252	0.0265	0.0745	0.0174	0.1155	9e-04
5	rs75417538	95432672	0.87	0.726891327677376	0.85	0.498060230126391	0.3081747933216	0.0671011813753681	0.0169	0.0218	0.0156	0.0018	0.1494	0.003	0.0023	0.0657	0.001	0.1213	0.1519	0.0215	0.0027	0.1033	0.0179	0.0053	0.0041	0.0014	0.0011	0.0282	0.0252	0.0265	0.0745	0.0174	0.1156	9e-04
5	rs62365984	95445781	0.87	0.726891327677376	0.85	0.498060230126391	0.308965658263482	0.06807173161209	0.0169	0.0218	0.0156	0.0019	0.1494	0.003	0.0023	0.0657	0.001	0.1213	0.1519	0.0215	0.0027	0.1033	0.0179	0.0053	0.0041	0.0014	0.0011	0.0282	0.0252	0.0265	0.0746	0.0174	0.1156	9e-04
5	rs113422867	95450948	0.87	0.726891327677376	0.85	0.498060230126391	0.310253096146269	0.0678632666738902	0.0169	0.0218	0.0156	0.0019	0.1493	0.003	0.0023	0.0657	0.001	0.1213	0.1519	0.0215	0.0027	0.1033	0.0179	0.0053	0.0041	0.0014	0.0011	0.0282	0.0252	0.0265	0.0746	0.0174	0.1156	9e-04
5	rs116383275	95453868	0.87	0.726891327677376	0.85	0.498060230126391	0.310352246838894	0.0675857287633521	0.0169	0.0218	0.0155	0.0019	0.1493	0.003	0.0023	0.0657	0.001	0.1213	0.1519	0.0215	0.0027	0.1033	0.0179	0.0053	0.0041	0.0014	0.0011	0.0282	0.0252	0.0264	0.0746	0.0174	0.1156	9e-04
5	rs72785453	95454090	0.87	0.726891327677376	0.85	0.498060230126391	0.310302669403507	0.0674471379883101	0.0169	0.0218	0.0155	0.0019	0.1493	0.003	0.0023	0.0657	0.001	0.1213	0.1519	0.0215	0.0027	0.1033	0.0179	0.0053	0.0041	0.0014	0.0011	0.0282	0.0252	0.0264	0.0746	0.0174	0.1156	9e-04
5	rs4242234	95486770	0.87	0.726891327677376	0.85	0.498060230126391	0.305464362046502	0.0620687150534246	0.0168	0.0218	0.0155	0.0019	0.1495	0.003	0.0023	0.0657	0.0011	0.1212	0.1518	0.0215	0.0027	0.1032	0.018	0.0053	0.0041	0.0015	0.0011	0.0282	0.0253	0.0264	0.0745	0.0176	0.1156	9e-04
5	rs75922514	95519405	0.87	0.726891327677376	0.85	0.498060230126391	0.29359279683037	0.0409905139367434	0.0167	0.022	0.0157	0.0022	0.1494	0.0032	0.0026	0.065	0.0011	0.1198	0.1513	0.0215	0.0026	0.103	0.0185	0.0055	0.0044	0.0016	0.0012	0.0279	0.0256	0.0269	0.0736	0.0182	0.1158	0.001
5	rs4869272	95539448	0.87	0.726891327677376	0.86	0.450156947394433	0.292774996865274	0.0404895755339638	0.0166	0.022	0.0157	0.0022	0.1494	0.0032	0.0026	0.065	0.0011	0.1196	0.1513	0.0215	0.0026	0.103	0.0185	0.0055	0.0044	0.0016	0.0012	0.0279	0.0256	0.0269	0.0735	0.0183	0.1158	0.001
5	rs13179048	95542726	0.87	0.726891327677376	0.86	0.450156947394433	0.290807658705161	0.0399914064391814	0.0166	0.022	0.0157	0.0022	0.1494	0.0032	0.0027	0.065	0.0011	0.1196	0.1512	0.0215	0.0026	0.1029	0.0185	0.0056	0.0044	0.0016	0.0012	0.0279	0.0256	0.0269	0.0735	0.0183	0.1158	0.001
5	rs10866766	95548515	0.87	0.726891327677376	0.86	0.450156947394433	0.292534698835519	0.0384051254745894	0.0166	0.022	0.0157	0.0022	0.1494	0.0032	0.0027	0.065	0.0011	0.1196	0.1512	0.0215	0.0025	0.103	0.0186	0.0056	0.0044	0.0016	0.0012	0.0279	0.0256	0.0269	0.0735	0.0184	0.1158	0.001
5	rs62366042	95584430	0.87	0.726891327677376	0.86	0.450156947394433	0.293063493333349	0.0370609845395005	0.0166	0.022	0.0157	0.0022	0.1494	0.0032	0.0027	0.0648	0.0011	0.1195	0.1511	0.0215	0.0025	0.103	0.0186	0.0056	0.0044	0.0016	0.0012	0.0279	0.0256	0.027	0.0734	0.0184	0.1159	0.001
5	rs72787625	95601564	0.87	0.726891327677376	0.86	0.450156947394433	0.302228561565258	0.036529419968346	0.0166	0.022	0.0157	0.0022	0.1494	0.0032	0.0027	0.0648	0.0011	0.1195	0.151	0.0215	0.0025	0.1031	0.0186	0.0056	0.0044	0.0016	0.0012	0.0278	0.0256	0.0271	0.0734	0.0184	0.1159	0.001
5	rs4502854	95619141	0.87	0.726891327677376	0.86	0.450156947394433	0.309114064592118	0.0321034439921945	0.0165	0.0219	0.0158	0.0023	0.1493	0.0032	0.0028	0.0646	0.0011	0.1194	0.1507	0.0213	0.0024	0.1032	0.0186	0.0058	0.0044	0.0016	0.0012	0.0278	0.0257	0.0274	0.0734	0.0186	0.1161	0.0011
5	rs115318359	95637820	0.87	0.726891327677376	0.86	0.450156947394433	0.317183814455492	0.0296999361896832	0.0165	0.0219	0.0158	0.0023	0.1492	0.0032	0.0028	0.0646	0.0011	0.1194	0.1505	0.0213	0.0024	0.1032	0.0186	0.0058	0.0044	0.0016	0.0012	0.0278	0.0257	0.0276	0.0734	0.0187	0.116	0.0011
5	rs112576809	95651765	0.87	0.726891327677376	0.86	0.450156947394433	0.317284125033812	0.0294595745279191	0.0165	0.0219	0.0158	0.0023	0.1492	0.0032	0.0028	0.0646	0.0011	0.1193	0.1504	0.0213	0.0023	0.1032	0.0186	0.0058	0.0044	0.0016	0.0012	0.0278	0.0257	0.0276	0.0733	0.0187	0.116	0.0011
5	rs1423673	95662100	0.87	0.726891327677376	0.86	0.450156947394433	0.320452434942407	0.0286491709913138	0.0164	0.0219	0.0158	0.0023	0.1493	0.0032	0.0028	0.0647	0.0011	0.1193	0.1503	0.0213	0.0023	0.1031	0.0186	0.0059	0.0045	0.0016	0.0012	0.0278	0.0257	0.0278	0.0733	0.0188	0.1159	0.0011
5	rs12187817	95665720	0.87	0.726891327677376	0.86	0.450156947394433	0.322573817272391	0.0284128298896512	0.0164	0.0219	0.0158	0.0023	0.1493	0.0032	0.0028	0.0647	0.0011	0.1193	0.1503	0.0213	0.0023	0.1031	0.0186	0.0059	0.0045	0.0016	0.0012	0.0277	0.0257	0.0278	0.0732	0.0188	0.1159	0.0011
5	rs34749559	95669854	0.87	0.726891327677376	0.87	0.405435896572436	0.327093352662406	0.0282714654507171	0.0164	0.0218	0.0158	0.0023	0.1494	0.0033	0.0029	0.0648	0.0011	0.1192	0.1502	0.0213	0.0023	0.103	0.0186	0.0059	0.0045	0.0016	0.0012	0.0277	0.0258	0.0279	0.0732	0.0188	0.1159	0.0011
5	rs80084427	95709799	0.88	0.670214810425093	0.87	0.405435896572436	0.339704336032501	0.0287439639838225	0.0163	0.0218	0.0159	0.0025	0.1498	0.0033	0.003	0.0651	0.0011	0.1188	0.1498	0.0212	0.0023	0.1031	0.0184	0.0061	0.0046	0.0015	0.0012	0.0275	0.0257	0.0281	0.0727	0.0188	0.1162	0.0011
5	rs4869133	95717619	0.88	0.670214810425093	0.87	0.405435896572436	0.338665564781949	0.0293157949813175	0.0163	0.0218	0.0159	0.0025	0.1498	0.0033	0.003	0.0651	0.0012	0.1188	0.1497	0.0212	0.0023	0.1032	0.0184	0.0061	0.0046	0.0015	0.0012	0.0275	0.0257	0.0281	0.0726	0.0188	0.1162	0.0011
5	rs271942	95720575	0.88	0.670214810425093	0.87	0.405435896572436	0.347179598305125	0.030915371327677	0.0163	0.0217	0.0159	0.0025	0.1499	0.0033	0.003	0.0652	0.0011	0.1187	0.1496	0.0212	0.0023	0.1032	0.0184	0.0061	0.0045	0.0015	0.0012	0.0275	0.0257	0.0282	0.0726	0.0188	0.1162	0.0011
5	rs62364642	95723584	0.88	0.670214810425093	0.88	0.363814363818289	0.354792124489454	0.0306704717898915	0.0163	0.0218	0.0159	0.0025	0.1499	0.0034	0.003	0.0652	0.0011	0.1187	0.1496	0.0212	0.0023	0.1031	0.0184	0.0062	0.0045	0.0015	0.0012	0.0274	0.0258	0.0282	0.0725	0.0188	0.1162	0.0011
5	rs6235	95728898	0.88	0.670214810425093	0.88	0.363814363818289	0.361898650005593	0.0297963357880914	0.0163	0.0218	0.0159	0.0025	0.1499	0.0034	0.003	0.0652	0.0011	0.1186	0.1495	0.0211	0.0023	0.1031	0.0184	0.0062	0.0046	0.0015	0.0012	0.0274	0.0258	0.0283	0.0725	0.0188	0.1161	0.0011
5	rs6234	95728974	0.88	0.670214810425093	0.88	0.363814363818289	0.361952356571723	0.0296999361896832	0.0163	0.0218	0.0159	0.0025	0.1499	0.0034	0.003	0.0652	0.0011	0.1186	0.1495	0.0212	0.0023	0.1031	0.0184	0.0062	0.0046	0.0015	0.0012	0.0274	0.0258	0.0283	0.0725	0.0188	0.1161	0.0011
5	rs271919	95732457	0.88	0.670214810425093	0.88	0.363814363818289	0.364696806900617	0.0295075739799362	0.0163	0.0218	0.0159	0.0025	0.1499	0.0034	0.003	0.0652	0.0011	0.1186	0.1495	0.0212	0.0023	0.103	0.0184	0.0062	0.0046	0.0015	0.0012	0.0274	0.0258	0.0283	0.0725	0.0188	0.1161	0.0011
5	rs56036020	95740565	0.88	0.670214810425093	0.88	0.363814363818289	0.372230624605145	0.0319538013725012	0.0163	0.0218	0.0159	0.0025	0.1501	0.0035	0.0031	0.0651	0.0012	0.1185	0.1493	0.0211	0.0023	0.1031	0.0184	0.0063	0.0046	0.0015	0.0013	0.0273	0.0259	0.0283	0.0724	0.0189	0.116	0.0011
5	rs6232	95751785	0.88	0.670214810425093	0.89	0.325204496311925	0.367830844540262	0.0303291330216578	0.0163	0.0217	0.0159	0.0026	0.1502	0.0036	0.0031	0.0651	0.0012	0.1184	0.149	0.0211	0.0023	0.103	0.0184	0.0063	0.0046	0.0016	0.0013	0.0273	0.0259	0.0283	0.0723	0.0189	0.116	0.0012
5	rs17392686	95757293	0.88	0.670214810425093	0.89	0.325204496311925	0.367993322944768	0.0311611744756348	0.0163	0.0217	0.0159	0.0026	0.1502	0.0036	0.0031	0.0651	0.0012	0.1184	0.149	0.0211	0.0023	0.103	0.0184	0.0063	0.0046	0.0016	0.0013	0.0273	0.0259	0.0283	0.0723	0.0189	0.116	0.0012
5	rs3811951	95762477	0.88	0.670214810425093	0.89	0.325204496311925	0.366532337752871	0.030915371327677	0.0163	0.0217	0.0159	0.0026	0.1502	0.0036	0.0031	0.065	0.0012	0.1183	0.1489	0.0211	0.0023	0.103	0.0185	0.0063	0.0046	0.0016	0.0013	0.0272	0.0259	0.0284	0.0722	0.019	0.116	0.0012
5	rs3792747	95767920	0.89	0.616467558766813	0.89	0.325204496311925	0.207874006677364	0.00861927449289774	0.0166	0.0207	0.0157	0.0035	0.1502	0.0046	0.0045	0.0643	0.0018	0.114	0.1428	0.0219	0.0031	0.1034	0.0195	0.0074	0.005	0.0024	0.0021	0.0272	0.0261	0.0301	0.0715	0.0201	0.1151	0.002
5	rs155982	95771295	0.88	0.670214810425093	0.89	0.325204496311925	0.195041161164343	0.0115591389873866	0.0168	0.0206	0.0157	0.0036	0.1501	0.0047	0.0048	0.0642	0.0022	0.113	0.1423	0.0218	0.0032	0.1036	0.0195	0.0073	0.0051	0.0026	0.0024	0.0274	0.0262	0.0302	0.071	0.0202	0.1148	0.0022
5	rs155438	95773631	0.88	0.670214810425093	0.89	0.325204496311925	0.230474491650118	0.0171198840365831	0.0169	0.0205	0.0155	0.0037	0.15	0.0047	0.0049	0.0642	0.0024	0.1125	0.1421	0.0218	0.0033	0.1037	0.0195	0.0074	0.0051	0.0027	0.0026	0.0274	0.0261	0.0303	0.0707	0.0202	0.1148	0.0024
5	rs116504979	95775511	0.88	0.670214810425093	0.89	0.325204496311925	0.230896717975251	0.0304264771857121	0.017	0.0205	0.0156	0.0037	0.1497	0.0048	0.0049	0.064	0.0025	0.1122	0.1424	0.0218	0.0034	0.1036	0.0196	0.0073	0.0051	0.0028	0.0027	0.0274	0.026	0.0304	0.0706	0.0202	0.1146	0.0024
5	rs13176513	95778610	0.88	0.670214810425093	0.89	0.325204496311925	0.25317586042552	0.0243168076490955	0.017	0.0205	0.0157	0.0037	0.1493	0.0048	0.005	0.0638	0.0027	0.112	0.1427	0.0218	0.0034	0.1036	0.0196	0.0073	0.0051	0.0029	0.0028	0.0275	0.026	0.0305	0.0706	0.0202	0.1145	0.0025
5	rs55872539	95778740	0.88	0.670214810425093	0.89	0.325204496311925	0.25755174403234	0.0216719102217646	0.017	0.0205	0.0157	0.0036	0.1492	0.0048	0.005	0.0638	0.0027	0.112	0.1427	0.0218	0.0034	0.1036	0.0196	0.0073	0.0051	0.0029	0.0028	0.0275	0.026	0.0305	0.0706	0.0202	0.1145	0.0025
5	rs10059061	95781172	0.88	0.670214810425093	0.89	0.325204496311925	0.242415454088565	0.0177542473041961	0.0171	0.0205	0.0158	0.0037	0.149	0.0048	0.005	0.0638	0.0027	0.1115	0.143	0.0218	0.0035	0.1036	0.0196	0.0072	0.0051	0.0029	0.0029	0.0276	0.026	0.0306	0.0705	0.0202	0.1144	0.0025
5	rs6556923	95782351	0.88	0.670214810425093	0.89	0.325204496311925	0.22640116858699	0.0157785398569562	0.0172	0.0204	0.0158	0.0037	0.1489	0.0048	0.005	0.0639	0.0027	0.1111	0.1432	0.0219	0.0036	0.1035	0.0196	0.0072	0.0051	0.003	0.0029	0.0276	0.026	0.0307	0.0704	0.0202	0.1143	0.0026
5	rs77967338	95782532	0.88	0.670214810425093	0.89	0.325204496311925	0.19312569677311	0.019291431872802	0.0169	0.0204	0.0156	0.0038	0.1493	0.0049	0.0051	0.0638	0.0027	0.1104	0.1437	0.0218	0.0036	0.1038	0.0195	0.0071	0.0051	0.003	0.003	0.0276	0.026	0.0307	0.0708	0.02	0.1139	0.0026
5	rs156002	95782574	0.88	0.670214810425093	0.89	0.325204496311925	0.193011111973003	0.0181707512241324	0.0169	0.0203	0.0155	0.0038	0.1494	0.0049	0.0051	0.0638	0.0028	0.1103	0.1438	0.0218	0.0037	0.1039	0.0195	0.0071	0.0052	0.003	0.003	0.0277	0.026	0.0308	0.0708	0.02	0.1138	0.0026
5	rs7704887	95797956	0.89	0.616467558766813	0.89	0.325204496311925	0.254956991438765	0.00717231105158613	0.0172	0.0196	0.0156	0.0036	0.1496	0.0046	0.005	0.0618	0.0028	0.1105	0.1441	0.0213	0.0036	0.1038	0.0195	0.0066	0.0053	0.0031	0.0034	0.0277	0.0267	0.0331	0.0716	0.0209	0.1116	0.0026
5	rs79585494	95800821	0.89	0.616467558766813	0.89	0.325204496311925	0.251578676450328	0.00584260433449458	0.0172	0.0196	0.0156	0.0036	0.1497	0.0046	0.005	0.0618	0.0028	0.1105	0.1441	0.0213	0.0036	0.1038	0.0195	0.0066	0.0053	0.0032	0.0035	0.0277	0.0267	0.0331	0.0716	0.0209	0.1115	0.0026
5	rs76965081	95803109	0.89	0.616467558766813	0.89	0.325204496311925	0.249589972803466	0.00588532865155103	0.0173	0.0196	0.0156	0.0036	0.1497	0.0046	0.005	0.0618	0.0028	0.1105	0.1442	0.0213	0.0036	0.1038	0.0195	0.0066	0.0052	0.0032	0.0035	0.0277	0.0267	0.0331	0.0716	0.0208	0.1115	0.0026
5	rs2117141	95808174	0.89	0.616467558766813	0.89	0.325204496311925	0.255984230086723	0.00546550598252324	0.0173	0.0196	0.0156	0.0036	0.1498	0.0046	0.0049	0.0618	0.0028	0.1106	0.1443	0.0214	0.0036	0.1037	0.0195	0.0065	0.0052	0.0032	0.0035	0.0277	0.0266	0.033	0.0716	0.0209	0.1115	0.0026
5	rs115381752	95811247	0.89	0.616467558766813	0.89	0.325204496311925	0.233311598857846	0.00469424179539084	0.0172	0.0195	0.0156	0.0035	0.1498	0.0045	0.0049	0.0618	0.0027	0.1104	0.1445	0.0214	0.0036	0.1041	0.0195	0.0065	0.0052	0.0031	0.0035	0.0276	0.0266	0.0331	0.0717	0.0209	0.1113	0.0026
5	rs72774860	95811614	0.89	0.616467558766813	0.89	0.325204496311925	0.234886609972087	0.00488603483564525	0.0172	0.0195	0.0156	0.0035	0.1497	0.0045	0.0049	0.0617	0.0027	0.1103	0.1447	0.0214	0.0036	0.1041	0.0195	0.0065	0.0052	0.0031	0.0035	0.0276	0.0266	0.033	0.0717	0.0209	0.1114	0.0026
5	rs115110865	95812518	0.89	0.616467558766813	0.89	0.325204496311925	0.224151051878715	0.0066140946012064	0.0172	0.0195	0.0156	0.0035	0.1498	0.0045	0.0048	0.0617	0.0027	0.1102	0.1448	0.0215	0.0036	0.1042	0.0194	0.0064	0.0052	0.0031	0.0035	0.0276	0.0266	0.0331	0.0718	0.021	0.1114	0.0026
5	rs58805309	95813846	0.89	0.616467558766813	0.89	0.325204496311925	0.213978166284253	0.00721990081902487	0.0172	0.0195	0.0156	0.0035	0.1499	0.0045	0.0048	0.0617	0.0027	0.11	0.1447	0.0214	0.0036	0.1043	0.0194	0.0063	0.0052	0.0031	0.0035	0.0276	0.0265	0.0332	0.0718	0.0211	0.1114	0.0026
5	rs12153530	95817504	0.89	0.616467558766813	0.89	0.325204496311925	0.210432050478868	0.00885619889445047	0.0172	0.0194	0.0157	0.0035	0.1499	0.0045	0.0048	0.0617	0.0027	0.1099	0.1447	0.0214	0.0036	0.1044	0.0194	0.0063	0.0051	0.0031	0.0035	0.0276	0.0265	0.0333	0.0719	0.0211	0.1114	0.0026
5	rs7709763	95822590	0.89	0.616467558766813	0.89	0.325204496311925	0.177607393665787	0.00192651318028515	0.0173	0.0185	0.0161	0.0035	0.1505	0.0044	0.0045	0.0614	0.0026	0.1091	0.1442	0.0219	0.0036	0.1047	0.0194	0.006	0.0049	0.003	0.0036	0.0279	0.0265	0.0344	0.0725	0.0213	0.1109	0.0025
5	rs36117125	95822732	0.89	0.616467558766813	0.89	0.325204496311925	0.15908894174142	0.00276833514524313	0.0172	0.0185	0.0161	0.0034	0.1511	0.0044	0.0044	0.0613	0.0025	0.1087	0.1438	0.0219	0.0036	0.1056	0.0194	0.0058	0.0048	0.003	0.0036	0.028	0.0264	0.0348	0.0729	0.0212	0.1104	0.0024
5	rs155959	95824009	0.91	0.517562282080777	0.89	0.325204496311925	0.141311411738789	0.0748096758917711	0.0169	0.0176	0.0167	0.003	0.156	0.0038	0.003	0.0612	0.0012	0.1033	0.1419	0.0206	0.003	0.1119	0.0191	0.0045	0.0041	0.0025	0.0028	0.0295	0.026	0.0398	0.0758	0.0207	0.1085	0.0015
5	rs115642448	95824463	0.91	0.517562282080777	0.89	0.325204496311925	0.125251267250311	0.0628063109360394	0.0168	0.0175	0.0168	0.003	0.1563	0.0038	0.0029	0.0612	0.0012	0.1029	0.1418	0.0205	0.0029	0.1124	0.0191	0.0044	0.0041	0.0024	0.0028	0.0296	0.0259	0.0402	0.076	0.0207	0.1084	0.0015
5	rs1459840	95824667	0.91	0.517562282080777	0.89	0.325204496311925	0.123336678105469	0.0544545243824186	0.0168	0.0175	0.0168	0.003	0.1564	0.0038	0.0029	0.0612	0.0012	0.1029	0.1418	0.0205	0.0029	0.1124	0.0191	0.0044	0.0041	0.0025	0.0028	0.0296	0.0259	0.0402	0.076	0.0207	0.1084	0.0015
5	rs1560837	95825444	0.91	0.517562282080777	0.89	0.325204496311925	0.123043717717137	0.042283217594939	0.0168	0.0175	0.0168	0.003	0.1563	0.0038	0.0029	0.0612	0.0012	0.1029	0.1417	0.0205	0.0029	0.1124	0.0191	0.0044	0.0041	0.0025	0.0028	0.0296	0.0259	0.0402	0.076	0.0207	0.1084	0.0015
5	rs12189222	95837832	0.91	0.517562282080777	0.89	0.325204496311925	0.134351659547061	0.0662739246303819	0.0168	0.0175	0.0167	0.0029	0.1572	0.0037	0.0028	0.0613	0.0011	0.1026	0.141	0.0203	0.0028	0.1132	0.019	0.0043	0.004	0.0025	0.0027	0.0297	0.0258	0.0406	0.0762	0.0206	0.1082	0.0014
5	rs79136826	95839197	0.91	0.517562282080777	0.89	0.325204496311925	0.133950637517436	0.0716562263313227	0.0168	0.0175	0.0167	0.0029	0.1572	0.0037	0.0027	0.0613	0.0011	0.1026	0.141	0.0203	0.0028	0.1133	0.019	0.0043	0.004	0.0025	0.0027	0.0297	0.0258	0.0406	0.0762	0.0206	0.1082	0.0014
5	rs261964	95848076	0.91	0.517562282080777	0.88	0.363814363818289	0.109669636088976	0.0572679468469331	0.0168	0.0175	0.0167	0.0029	0.1577	0.0037	0.0027	0.0615	0.0011	0.1026	0.1404	0.0202	0.0028	0.1138	0.0189	0.0042	0.004	0.0025	0.0026	0.0299	0.0258	0.0408	0.0764	0.0205	0.1081	0.0013
5	rs111913895	95848799	0.91	0.517562282080777	0.88	0.363814363818289	0.116139730114968	0.0489523179733826	0.0168	0.0175	0.0168	0.0029	0.1576	0.0037	0.0027	0.0615	0.0011	0.1025	0.1404	0.0202	0.0028	0.1138	0.0189	0.0042	0.004	0.0025	0.0027	0.0299	0.0258	0.0409	0.0764	0.0205	0.108	0.0013
5	rs261967	95850250	0.91	0.517562282080777	0.88	0.363814363818289	0.114507784747925	0.0395509206262521	0.0168	0.0175	0.0168	0.0029	0.1576	0.0037	0.0027	0.0616	0.0011	0.1024	0.1404	0.0202	0.0028	0.1138	0.0189	0.0042	0.004	0.0025	0.0027	0.0299	0.0258	0.0409	0.0765	0.0205	0.108	0.0013
5	rs17395416	95851693	0.91	0.517562282080777	0.88	0.363814363818289	0.115857348028431	0.0394960144567185	0.0168	0.0175	0.0168	0.0029	0.1576	0.0037	0.0027	0.0616	0.0011	0.1024	0.1404	0.0201	0.0028	0.1138	0.0189	0.0042	0.004	0.0025	0.0027	0.0299	0.0258	0.0409	0.0765	0.0205	0.108	0.0013
5	rs195805	95861207	0.91	0.517562282080777	0.88	0.363814363818289	0.121992572338899	0.0378648650249688	0.0169	0.0175	0.0167	0.003	0.1576	0.0037	0.0027	0.0616	0.0011	0.1024	0.1404	0.0202	0.0027	0.1138	0.0189	0.0042	0.004	0.0025	0.0027	0.0299	0.0258	0.0409	0.0765	0.0205	0.1081	0.0013
5	rs11959061	95869552	0.91	0.517562282080777	0.88	0.363814363818289	0.129375626241237	0.0326548949177395	0.017	0.0175	0.0168	0.003	0.1577	0.0037	0.0027	0.0615	0.0011	0.1024	0.1399	0.0203	0.0027	0.1137	0.0189	0.0043	0.004	0.0025	0.0027	0.0299	0.0257	0.041	0.0765	0.0205	0.1085	0.0014
5	rs114226267	95870876	0.91	0.517562282080777	0.88	0.363814363818289	0.128261869165877	0.0297481177898739	0.017	0.0175	0.0168	0.003	0.1577	0.0037	0.0027	0.0615	0.0011	0.1024	0.1399	0.0202	0.0027	0.1136	0.0189	0.0043	0.004	0.0025	0.0027	0.0299	0.0257	0.041	0.0765	0.0205	0.1085	0.0014
5	rs6878234	95881498	0.91	0.517562282080777	0.88	0.363814363818289	0.125280862616192	0.0240109040340978	0.0169	0.0175	0.0167	0.003	0.1577	0.0037	0.0027	0.0615	0.0011	0.1023	0.1399	0.0202	0.0027	0.1135	0.0191	0.0043	0.004	0.0025	0.0027	0.0299	0.0257	0.041	0.0765	0.0204	0.1085	0.0014
5	rs13178437	95882162	0.91	0.517562282080777	0.88	0.363814363818289	0.125369674206897	0.0249785181636325	0.0169	0.0174	0.0167	0.003	0.1577	0.0037	0.0027	0.0615	0.0011	0.1023	0.14	0.0202	0.0027	0.1135	0.0191	0.0043	0.004	0.0025	0.0027	0.0299	0.0257	0.041	0.0765	0.0204	0.1085	0.0014
5	rs263376	95884582	0.91	0.517562282080777	0.88	0.363814363818289	0.124896454235005	0.0242292183668624	0.0168	0.0169	0.0165	0.0031	0.1581	0.0038	0.0028	0.0612	0.0011	0.1022	0.1402	0.0204	0.0029	0.1136	0.0192	0.0044	0.004	0.0027	0.0028	0.0302	0.0256	0.0413	0.0766	0.0203	0.1076	0.0014
5	rs261997	95898347	0.91	0.517562282080777	0.88	0.363814363818289	0.118642899356728	0.0230188137595001	0.0168	0.0164	0.0165	0.0032	0.1581	0.0039	0.0028	0.0612	0.0011	0.1019	0.1404	0.0204	0.0029	0.1137	0.0194	0.0044	0.004	0.0027	0.0028	0.0303	0.0253	0.0414	0.0767	0.0202	0.1075	0.0014
5	rs2578697	95899121	0.91	0.517562282080777	0.88	0.363814363818289	0.111810163907609	0.0205659017724274	0.0168	0.0164	0.0166	0.0032	0.1581	0.0039	0.0028	0.0611	0.0012	0.102	0.1405	0.0204	0.0029	0.1138	0.0194	0.0044	0.004	0.0027	0.0028	0.0303	0.0253	0.0414	0.0764	0.0201	0.1075	0.0015
5	rs66496012	95903388	0.91	0.517562282080777	0.88	0.363814363818289	0.114395759538553	0.0208906907801202	0.0169	0.0164	0.0166	0.0033	0.1583	0.0038	0.0029	0.0612	0.0011	0.1019	0.1404	0.0204	0.0028	0.1138	0.0194	0.0045	0.004	0.0027	0.0028	0.0304	0.0252	0.0416	0.0763	0.0202	0.1073	0.0015
5	rs3853202	95906139	0.91	0.517562282080777	0.88	0.363814363818289	0.116677418713677	0.0237935319566994	0.0169	0.0163	0.0166	0.0033	0.1584	0.0039	0.0029	0.0612	0.0011	0.1018	0.1404	0.0204	0.0028	0.1139	0.0195	0.0045	0.0039	0.0027	0.0028	0.0304	0.025	0.0417	0.0764	0.0202	0.1072	0.0015
5	rs8180490	95914718	0.91	0.517562282080777	0.88	0.363814363818289	0.121585277512863	0.0282714654507171	0.0168	0.0163	0.0166	0.0033	0.1586	0.0039	0.0029	0.0612	0.0011	0.1017	0.1402	0.0204	0.0028	0.114	0.0195	0.0046	0.0039	0.0027	0.0028	0.0304	0.025	0.0417	0.0763	0.0202	0.1072	0.0014
5	rs2607164	95916640	0.91	0.517562282080777	0.88	0.363814363818289	0.123336678105469	0.0300864075454566	0.0168	0.0163	0.0166	0.0033	0.1586	0.0039	0.0029	0.0612	0.0011	0.1017	0.1402	0.0204	0.0028	0.114	0.0194	0.0046	0.0039	0.0027	0.0028	0.0305	0.025	0.0418	0.0763	0.0202	0.1072	0.0014
5	rs62364681	95920426	0.91	0.517562282080777	0.88	0.363814363818289	0.131529170374686	0.0369011486099333	0.0168	0.0163	0.0166	0.0033	0.1585	0.0039	0.0029	0.0611	0.0011	0.1016	0.1401	0.0204	0.0028	0.1141	0.0195	0.0046	0.0039	0.0027	0.0028	0.0305	0.025	0.0418	0.0763	0.0202	0.1072	0.0014
5	rs7718594	95924552	0.91	0.517562282080777	0.88	0.363814363818289	0.135807531859253	0.0342836759910563	0.0168	0.0163	0.0166	0.0033	0.1585	0.0039	0.0029	0.0611	0.0011	0.1015	0.14	0.0204	0.0028	0.1142	0.0195	0.0046	0.0039	0.0027	0.0028	0.0305	0.025	0.0419	0.0764	0.0202	0.1073	0.0014
5	rs72656693	95926387	0.91	0.517562282080777	0.88	0.363814363818289	0.146913932709331	0.0491336170137202	0.0168	0.0161	0.0166	0.0033	0.1583	0.0039	0.0029	0.0612	0.0011	0.1014	0.14	0.0204	0.0028	0.1142	0.0194	0.0046	0.0039	0.0027	0.0028	0.0306	0.025	0.0419	0.0764	0.0203	0.1073	0.0014
5	rs55780418	95938012	0.92	0.472297109457422	0.88	0.363814363818289	0.166739451817402	0.0580457816552925	0.0168	0.0162	0.0166	0.0033	0.1576	0.0039	0.0029	0.0613	0.0011	0.1012	0.1399	0.0206	0.0027	0.1144	0.0194	0.0046	0.0039	0.0027	0.0028	0.0308	0.0249	0.0423	0.0766	0.0205	0.107	0.0014
5	rs78740770	95943979	0.92	0.472297109457422	0.88	0.363814363818289	0.162179126774927	0.0462682393468934	0.0168	0.0162	0.0166	0.0033	0.1575	0.0039	0.0029	0.0614	0.0011	0.1012	0.1399	0.0206	0.0027	0.1144	0.0196	0.0046	0.0039	0.0027	0.0028	0.0308	0.0248	0.0423	0.0766	0.0205	0.107	0.0014
5	rs6885297	95949002	0.92	0.472297109457422	0.88	0.363814363818289	0.105119300632397	0.0402678246936832	0.0169	0.0162	0.0168	0.0034	0.1575	0.0039	0.003	0.0613	0.001	0.1006	0.1401	0.0204	0.0026	0.114	0.0197	0.0045	0.004	0.0026	0.0025	0.0316	0.0246	0.0425	0.0771	0.0206	0.1067	0.0013
5	rs72772034	95949727	0.92	0.472297109457422	0.88	0.363814363818289	0.106935836634696	0.0462682393468934	0.0169	0.0162	0.0168	0.0034	0.1574	0.0039	0.003	0.0613	0.001	0.1005	0.1401	0.0203	0.0026	0.114	0.0197	0.0045	0.004	0.0026	0.0025	0.0316	0.0246	0.0425	0.0771	0.0206	0.1068	0.0013
5	rs2611719	95955579	0.92	0.472297109457422	0.87	0.405435896572436	0.0800508557346416	0.0649047369682324	0.0172	0.0163	0.0171	0.0037	0.1576	0.0038	0.0032	0.0612	0.001	0.0992	0.1399	0.0197	0.0026	0.114	0.0198	0.0044	0.004	0.0026	0.0022	0.0329	0.0248	0.0428	0.0779	0.0203	0.1062	0.0012
5	rs3853205	95960740	0.92	0.472297109457422	0.87	0.405435896572436	0.073965127917971	0.0606708402544973	0.0172	0.0164	0.0171	0.0037	0.1577	0.0038	0.0032	0.0611	0.001	0.0991	0.1399	0.0196	0.0026	0.1141	0.0198	0.0044	0.004	0.0026	0.0022	0.033	0.0248	0.0428	0.0779	0.0203	0.1062	0.0012
5	rs3853204	95961773	0.92	0.472297109457422	0.88	0.363814363818289	0.071859074949205	0.0557257961539152	0.0172	0.0164	0.0171	0.0037	0.1577	0.0038	0.0032	0.0611	0.001	0.0991	0.1399	0.0196	0.0026	0.1141	0.0198	0.0044	0.004	0.0026	0.0022	0.033	0.0248	0.0428	0.0779	0.0203	0.1062	0.0012
5	rs261234	95962453	0.92	0.472297109457422	0.88	0.363814363818289	0.0667656216722402	0.0587627352439238	0.0171	0.0164	0.0172	0.0037	0.1577	0.0038	0.0033	0.0609	0.001	0.0987	0.1396	0.0195	0.0027	0.1142	0.0198	0.0043	0.004	0.0026	0.0021	0.0338	0.0244	0.0428	0.0781	0.0204	0.106	0.0013
5	rs12153149	95962712	0.93	0.429746626914861	0.88	0.363814363818289	0.057140411546306	0.0496792736623614	0.0172	0.0163	0.0173	0.0037	0.1582	0.0037	0.0033	0.0608	0.0011	0.0982	0.1396	0.0196	0.0027	0.1144	0.0198	0.0042	0.0039	0.0025	0.0021	0.0342	0.0241	0.0429	0.078	0.0203	0.1058	0.0013
5	rs72772047	95962896	0.93	0.429746626914861	0.87	0.405435896572436	0.0461467348336353	0.0470961458690523	0.0173	0.0164	0.0174	0.0037	0.1586	0.0037	0.0033	0.0607	0.0011	0.0978	0.1397	0.0197	0.0028	0.1145	0.0198	0.0041	0.0038	0.0025	0.002	0.0346	0.0239	0.0429	0.0779	0.0203	0.1056	0.0013
5	rs17086408	95965235	0.93	0.429746626914861	0.87	0.405435896572436	0.0188950085986173	0.058632100491538	0.018	0.0163	0.0182	0.0037	0.1609	0.0036	0.0036	0.0604	0.0011	0.0955	0.1401	0.0208	0.003	0.115	0.0198	0.0035	0.0033	0.0024	0.0016	0.0375	0.0226	0.0426	0.0773	0.0198	0.1038	0.0012
5	rs115356565	95969427	0.93	0.429746626914861	0.87	0.405435896572436	0.0136208118943042	0.0536978436431144	0.0178	0.0163	0.0182	0.0035	0.1608	0.0036	0.0036	0.0603	0.0011	0.0961	0.1403	0.0209	0.003	0.1151	0.0198	0.0034	0.0032	0.0024	0.0016	0.0376	0.0222	0.0426	0.0773	0.0198	0.1041	0.0012
5	rs155040	95970154	0.93	0.429746626914861	0.87	0.405435896572436	0.013151743641554	0.05102417148622	0.0178	0.0163	0.0182	0.0035	0.1608	0.0036	0.0036	0.0603	0.0011	0.0961	0.1403	0.0209	0.003	0.1152	0.0198	0.0034	0.0031	0.0024	0.0016	0.0376	0.0222	0.0426	0.0772	0.0198	0.1041	0.0012
5	rs28708687	95972703	0.93	0.429746626914861	0.87	0.405435896572436	0.0137908446050553	0.0542649254622272	0.0177	0.0163	0.0182	0.0035	0.1607	0.0036	0.0036	0.0603	0.0011	0.0961	0.1404	0.0208	0.003	0.1153	0.0198	0.0034	0.0031	0.0024	0.0015	0.0377	0.022	0.0426	0.0772	0.0198	0.1043	0.0012
5	rs155056	95974345	0.93	0.429746626914861	0.87	0.405435896572436	0.0148166072944731	0.0594834419363635	0.0176	0.0164	0.0183	0.0035	0.1607	0.0036	0.0036	0.0604	0.0011	0.0962	0.1405	0.0208	0.003	0.1153	0.0198	0.0034	0.0031	0.0024	0.0015	0.0377	0.0218	0.0426	0.0772	0.0198	0.1045	0.0012
5	rs155050	95977747	0.93	0.429746626914861	0.87	0.405435896572436	0.0205522330146751	0.0557257961539152	0.0177	0.0165	0.0183	0.0034	0.1602	0.0035	0.0036	0.06	0.001	0.0953	0.1405	0.0208	0.003	0.1158	0.0196	0.0033	0.003	0.0023	0.0015	0.0382	0.0215	0.0422	0.0776	0.0196	0.1063	0.0011
5	rs34508280	95979150	0.93	0.429746626914861	0.87	0.405435896572436	0.0211033881777414	0.0545810822115192	0.0176	0.0165	0.0183	0.0034	0.1603	0.0035	0.0036	0.06	0.001	0.0953	0.1405	0.0209	0.003	0.1158	0.0196	0.0033	0.003	0.0023	0.0015	0.0382	0.0215	0.0422	0.0775	0.0196	0.1064	0.0011
5	rs7711838	95980906	0.93	0.429746626914861	0.87	0.405435896572436	0.0217475861505387	0.0554067937494629	0.0176	0.0165	0.0183	0.0034	0.1603	0.0035	0.0036	0.0599	0.001	0.0953	0.1405	0.0209	0.003	0.1159	0.0196	0.0033	0.0029	0.0023	0.0015	0.0382	0.0215	0.0421	0.0776	0.0196	0.1064	0.0011
5	rs72772065	95982245	0.93	0.429746626914861	0.88	0.363814363818289	0.0219315834370779	0.052446903819743	0.0176	0.0165	0.0183	0.0034	0.1603	0.0035	0.0036	0.0599	0.001	0.0952	0.1405	0.0209	0.003	0.1159	0.0196	0.0032	0.0029	0.0023	0.0015	0.0383	0.0215	0.0421	0.0776	0.0196	0.1065	0.0011
5	rs10515242	95982675	0.93	0.429746626914861	0.88	0.363814363818289	0.0222096803549912	0.0549615158225344	0.0176	0.0165	0.0183	0.0034	0.1603	0.0035	0.0036	0.0599	0.001	0.0952	0.1405	0.0209	0.003	0.1159	0.0196	0.0032	0.0029	0.0023	0.0015	0.0383	0.0215	0.0421	0.0776	0.0196	0.1065	0.0011
5	rs72772072	95995559	0.93	0.429746626914861	0.88	0.363814363818289	0.04038047808702	0.0789034504929872	0.0176	0.0165	0.0184	0.0035	0.1586	0.0035	0.0039	0.0594	7e-04	0.095	0.1411	0.0211	0.0029	0.1177	0.0193	0.0029	0.0027	0.0017	0.0012	0.0395	0.0223	0.0411	0.0778	0.0193	0.1073	7e-04
5	rs2351245	95995733	0.93	0.429746626914861	0.88	0.363814363818289	0.0402670819535008	0.0788295673986601	0.0176	0.0165	0.0184	0.0035	0.1586	0.0035	0.0039	0.0594	7e-04	0.095	0.1411	0.0211	0.0028	0.1177	0.0193	0.0029	0.0027	0.0017	0.0012	0.0395	0.0223	0.0411	0.0778	0.0193	0.1073	7e-04
5	rs1421912	96000795	0.93	0.429746626914861	0.88	0.363814363818289	0.0383042788534765	0.0742321627303153	0.0176	0.0165	0.0183	0.0035	0.1586	0.0035	0.0039	0.0594	8e-04	0.095	0.1412	0.0211	0.0028	0.1177	0.0193	0.0029	0.0027	0.0017	0.0012	0.0395	0.0223	0.0411	0.0778	0.0194	0.1072	7e-04
5	rs10067766	96002020	0.93	0.429746626914861	0.88	0.363814363818289	0.0373279334519841	0.0664115023068583	0.0177	0.0166	0.0184	0.0035	0.1585	0.0034	0.0039	0.0594	8e-04	0.095	0.141	0.0211	0.003	0.1177	0.0193	0.003	0.0027	0.0017	0.0012	0.0396	0.0222	0.0412	0.0777	0.0194	0.1072	8e-04
5	rs17086512	96015057	0.93	0.429746626914861	0.88	0.363814363818289	0.0384412628670781	0.0673778871803272	0.0177	0.0166	0.0184	0.0035	0.1585	0.0035	0.0039	0.0595	8e-04	0.095	0.1411	0.0211	0.003	0.1177	0.0193	0.0029	0.0027	0.0017	0.0012	0.0396	0.0222	0.0411	0.0777	0.0193	0.1071	7e-04
5	rs17399347	96021928	0.93	0.429746626914861	0.88	0.363814363818289	0.0388266163115057	0.0711597208539479	0.0178	0.0166	0.0184	0.0035	0.1584	0.0035	0.0039	0.0595	8e-04	0.095	0.141	0.0211	0.003	0.1177	0.0193	0.0029	0.0027	0.0017	0.0012	0.0396	0.0223	0.0411	0.0777	0.0193	0.1072	7e-04
5	rs76738463	96034874	0.93	0.429746626914861	0.88	0.363814363818289	0.0397314397476558	0.0720117473988008	0.0179	0.0166	0.0184	0.0035	0.1583	0.0036	0.0039	0.0598	8e-04	0.095	0.1406	0.0212	0.003	0.1176	0.0193	0.0028	0.0027	0.0017	0.0012	0.0397	0.0224	0.041	0.0777	0.0192	0.1073	7e-04
5	rs4434401	96039025	0.93	0.429746626914861	0.88	0.363814363818289	0.039284193349017	0.0682108564258629	0.0179	0.0166	0.0184	0.0035	0.1583	0.0036	0.0039	0.0598	8e-04	0.095	0.1405	0.0212	0.003	0.1176	0.0193	0.0028	0.0027	0.0017	0.0012	0.0397	0.0224	0.041	0.0778	0.0192	0.1073	7e-04
5	rs13184900	96053344	0.92	0.472297109457422	0.88	0.363814363818289	0.041036767152014	0.0732976358894361	0.0179	0.0166	0.0184	0.0035	0.1584	0.0036	0.0039	0.0599	8e-04	0.0949	0.1404	0.0212	0.003	0.1177	0.0192	0.0028	0.0027	0.0017	0.0012	0.04	0.0223	0.041	0.0777	0.0192	0.1073	7e-04
5	rs17086593	96055874	0.92	0.472297109457422	0.88	0.363814363818289	0.0412667473616772	0.0726535170803705	0.0179	0.0166	0.0184	0.0035	0.1584	0.0036	0.0039	0.06	8e-04	0.0948	0.1405	0.0212	0.003	0.1177	0.0192	0.0027	0.0027	0.0017	0.0012	0.04	0.0223	0.041	0.0778	0.0192	0.1072	7e-04
5	rs151904	96066652	0.92	0.472297109457422	0.88	0.363814363818289	0.0415844116636489	0.0667559690699651	0.018	0.0165	0.0184	0.0035	0.1585	0.0036	0.004	0.06	9e-04	0.0945	0.1406	0.0211	0.0031	0.1179	0.0191	0.0027	0.0026	0.0017	0.0012	0.04	0.0222	0.0409	0.0778	0.0192	0.1073	8e-04
5	rs13183352	96071780	0.92	0.472297109457422	0.88	0.363814363818289	0.042356568419878	0.067793837675817	0.018	0.0165	0.0184	0.0035	0.1585	0.0036	0.004	0.06	9e-04	0.0945	0.1406	0.0211	0.0031	0.1179	0.0191	0.0027	0.0026	0.0017	0.0012	0.04	0.0222	0.0409	0.0778	0.0192	0.1072	8e-04
5	rs7724759	96076487	0.92	0.472297109457422	0.88	0.363814363818289	0.0435107093951497	0.0684197657324233	0.0179	0.0164	0.0184	0.0035	0.1586	0.0036	0.0039	0.06	9e-04	0.0945	0.1406	0.0211	0.0031	0.1179	0.0191	0.0027	0.0026	0.0019	0.0012	0.04	0.0221	0.041	0.0778	0.0192	0.1072	8e-04
5	rs26508	96082494	0.93	0.429746626914861	0.88	0.363814363818289	0.0500130156877488	0.0657933448479825	0.018	0.0165	0.0183	0.0033	0.1602	0.0039	0.0039	0.0602	8e-04	0.0942	0.1409	0.021	0.003	0.1184	0.0188	0.0024	0.0023	0.0019	0.0012	0.0396	0.0218	0.0408	0.0776	0.0189	0.1073	7e-04
5	rs754615	96086334	0.92	0.472297109457422	0.88	0.363814363818289	0.0506062268882377	0.0655878312910603	0.018	0.0166	0.0183	0.0032	0.1604	0.0039	0.0039	0.0603	8e-04	0.0942	0.1409	0.021	0.0029	0.1185	0.0188	0.0024	0.0023	0.0019	0.0012	0.0396	0.0218	0.0408	0.0776	0.0189	0.1073	7e-04
5	rs27772	96089976	0.92	0.472297109457422	0.88	0.363814363818289	0.0516221704782474	0.0684197657324233	0.018	0.0165	0.0183	0.0032	0.1605	0.0039	0.0038	0.0602	8e-04	0.094	0.1409	0.021	0.0029	0.1186	0.0188	0.0023	0.0022	0.0019	0.0012	0.0396	0.0217	0.0408	0.0776	0.0188	0.1074	7e-04
5	rs27524	96101944	0.92	0.472297109457422	0.88	0.363814363818289	0.050424467874152	0.0684197657324233	0.018	0.0166	0.0182	0.0032	0.1604	0.0039	0.0038	0.0602	8e-04	0.0941	0.1409	0.021	0.0029	0.1186	0.0188	0.0023	0.0022	0.0019	0.0012	0.0396	0.0217	0.0408	0.0778	0.0188	0.1074	7e-04
5	rs28096	96109244	0.92	0.472297109457422	0.88	0.363814363818289	0.0509378269097435	0.0671011813753681	0.0181	0.0166	0.0181	0.0032	0.1608	0.004	0.0038	0.0602	8e-04	0.0942	0.1406	0.0209	0.0029	0.1188	0.0188	0.0023	0.0022	0.0019	0.0011	0.0396	0.0217	0.0408	0.0778	0.0188	0.1074	7e-04
5	rs1057569	96109610	0.92	0.472297109457422	0.88	0.363814363818289	0.0514546909805158	0.069398192197637	0.018	0.0166	0.018	0.0032	0.1608	0.0039	0.0038	0.0602	8e-04	0.0943	0.1407	0.0209	0.0029	0.1188	0.0188	0.0023	0.0022	0.0019	0.0011	0.0396	0.0217	0.0408	0.0779	0.0187	0.1074	7e-04
5	rs13160562	96111371	0.92	0.472297109457422	0.88	0.363814363818289	0.0502925560131359	0.0711597208539479	0.018	0.0166	0.018	0.0028	0.1608	0.0039	0.0038	0.0602	8e-04	0.0943	0.1407	0.0209	0.0033	0.1188	0.0188	0.0023	0.0022	0.0018	0.0011	0.0396	0.0216	0.0408	0.0779	0.0187	0.1074	7e-04
5	rs1065407	96112083	0.92	0.472297109457422	0.89	0.325204496311925	0.051806820600309	0.0705234598699202	0.018	0.0166	0.018	0.0028	0.1608	0.0039	0.0038	0.0603	8e-04	0.0943	0.1407	0.0209	0.0033	0.1188	0.0187	0.0023	0.0022	0.0018	0.0011	0.0396	0.0216	0.0408	0.0779	0.0186	0.1075	7e-04
5	rs149173	96114493	0.92	0.472297109457422	0.89	0.325204496311925	0.0544212604868725	0.0710181248424649	0.018	0.0166	0.018	0.0028	0.1608	0.0039	0.0038	0.0603	8e-04	0.0944	0.1406	0.021	0.0033	0.1189	0.0186	0.0023	0.0022	0.0018	0.0011	0.0396	0.0216	0.0409	0.0779	0.0185	0.1075	7e-04
5	rs17482078	96118866	0.92	0.472297109457422	0.89	0.325204496311925	0.0612357480914644	0.0711597208539479	0.018	0.0166	0.0181	0.0028	0.1605	0.004	0.0038	0.0603	7e-04	0.0945	0.1403	0.0212	0.0034	0.1189	0.0186	0.0022	0.0022	0.0018	0.0012	0.0399	0.0216	0.0408	0.078	0.0183	0.1077	7e-04
5	rs30376	96120259	0.92	0.472297109457422	0.89	0.325204496311925	0.0610105756665893	0.0727249699591535	0.018	0.0166	0.0181	0.0028	0.1605	0.004	0.0038	0.0603	7e-04	0.0945	0.1403	0.0212	0.0034	0.1189	0.0186	0.0022	0.0022	0.0018	0.0011	0.0399	0.0216	0.0408	0.078	0.0183	0.1077	7e-04
5	rs10050860	96122210	0.92	0.472297109457422	0.88	0.363814363818289	0.0626173784044914	0.0795696654888375	0.018	0.0166	0.0182	0.0028	0.1604	0.004	0.0037	0.0604	7e-04	0.0947	0.1403	0.0213	0.0034	0.119	0.0187	0.0021	0.0022	0.0016	0.001	0.0399	0.0216	0.0408	0.078	0.0182	0.1077	6e-04
5	rs30187	96124330	0.92	0.472297109457422	0.88	0.363814363818289	0.0620092276370414	0.0793473405908469	0.0181	0.0166	0.0182	0.0028	0.1605	0.004	0.0037	0.0603	7e-04	0.0947	0.1403	0.0213	0.0034	0.119	0.0187	0.0021	0.0022	0.0016	0.001	0.0399	0.0216	0.0408	0.078	0.0182	0.1076	6e-04
5	rs27434	96129512	0.92	0.472297109457422	0.88	0.363814363818289	0.0618767162043558	0.0798664920361935	0.0181	0.0166	0.0182	0.0028	0.1605	0.004	0.0037	0.0603	7e-04	0.0947	0.1403	0.0213	0.0034	0.119	0.0187	0.0021	0.0022	0.0016	0.001	0.0399	0.0216	0.0408	0.078	0.0182	0.1076	6e-04
5	rs27895	96129543	0.92	0.472297109457422	0.88	0.363814363818289	0.0618578012696603	0.0797922432827434	0.0181	0.0166	0.0182	0.0028	0.1605	0.004	0.0037	0.0603	7e-04	0.0947	0.1403	0.0213	0.0034	0.119	0.0187	0.0021	0.0022	0.0016	0.001	0.0399	0.0216	0.0408	0.078	0.0182	0.1076	6e-04
5	rs26618	96130836	0.92	0.472297109457422	0.89	0.325204496311925	0.0612733301335838	0.0799407688518191	0.018	0.0166	0.0182	0.0028	0.1605	0.004	0.0037	0.0603	7e-04	0.0947	0.1403	0.0213	0.0034	0.1191	0.0187	0.0021	0.0022	0.0016	0.001	0.0399	0.0216	0.0408	0.0781	0.0182	0.1076	6e-04
5	rs13173167	96131483	0.92	0.472297109457422	0.89	0.325204496311925	0.0627700280654841	0.0791252688413024	0.018	0.0166	0.0182	0.0028	0.1604	0.004	0.0037	0.0603	7e-04	0.0947	0.1403	0.0213	0.0034	0.119	0.0187	0.0021	0.0022	0.0016	0.001	0.0399	0.0216	0.0408	0.0781	0.0182	0.1076	6e-04
5	rs78153771	96138350	0.92	0.472297109457422	0.9	0.289513196358555	0.0604314153495617	0.0786818857989365	0.018	0.0166	0.0183	0.0027	0.1604	0.004	0.0037	0.0604	8e-04	0.0947	0.1403	0.0213	0.0034	0.119	0.0187	0.002	0.0022	0.0017	0.001	0.0399	0.0216	0.0408	0.0781	0.0181	0.1076	7e-04
5	rs26653	96139250	0.92	0.472297109457422	0.93	0.198940398764014	0.0593760255294682	0.0775778760165104	0.018	0.0166	0.0183	0.0027	0.1603	0.004	0.0037	0.0604	8e-04	0.0948	0.1402	0.0213	0.0034	0.1189	0.0187	0.002	0.0022	0.0017	0.0011	0.0399	0.0216	0.0408	0.078	0.0182	0.1076	7e-04
5	rs3734016	96139464	0.92	0.472297109457422	0.93	0.198940398764014	0.0589536489995451	0.0782395183870295	0.018	0.0166	0.0183	0.0027	0.1603	0.004	0.0037	0.0604	8e-04	0.0948	0.1402	0.0213	0.0034	0.1189	0.0187	0.0021	0.0022	0.0017	0.0011	0.0399	0.0216	0.0408	0.078	0.0182	0.1076	7e-04
5	rs72773968	96139595	0.92	0.472297109457422	0.93	0.198940398764014	0.0591554057317482	0.078018716176503	0.018	0.0166	0.0183	0.0027	0.1603	0.004	0.0037	0.0604	8e-04	0.0948	0.1402	0.0213	0.0034	0.1189	0.0187	0.0021	0.0022	0.0017	0.0011	0.0399	0.0216	0.0408	0.078	0.0182	0.1076	7e-04
5	rs113800413	96147620	0.92	0.472297109457422	0.93	0.198940398764014	0.0575000508079335	0.0781658893693271	0.018	0.0166	0.0183	0.0027	0.1603	0.004	0.0037	0.0604	8e-04	0.0948	0.1401	0.0213	0.0035	0.119	0.0187	0.0021	0.0022	0.0017	0.001	0.0399	0.0216	0.0408	0.078	0.0182	0.1075	7e-04
5	rs79694581	96148013	0.92	0.472297109457422	0.93	0.198940398764014	0.0575901952205312	0.0786080873123045	0.018	0.0166	0.0183	0.0027	0.1603	0.004	0.0037	0.0604	8e-04	0.0948	0.1401	0.0213	0.0035	0.119	0.0187	0.0021	0.0022	0.0017	0.001	0.0399	0.0216	0.0408	0.078	0.0182	0.1075	7e-04
5	rs151910	96156956	0.92	0.472297109457422	0.93	0.198940398764014	0.0573200435670816	0.0783131756730499	0.018	0.0166	0.0183	0.0027	0.1602	0.004	0.0037	0.0604	8e-04	0.0949	0.14	0.0213	0.0035	0.119	0.0187	0.0021	0.0022	0.0016	0.001	0.0399	0.0216	0.0408	0.0781	0.0182	0.1074	8e-04
5	rs80175638	96168173	0.92	0.472297109457422	0.93	0.198940398764014	0.058078598606914	0.0791252688413024	0.0181	0.0167	0.0183	0.0026	0.1601	0.0041	0.0036	0.0606	8e-04	0.0948	0.1398	0.0212	0.0035	0.1192	0.0187	0.0021	0.0022	0.0016	0.001	0.0398	0.0216	0.0409	0.0781	0.0181	0.1073	8e-04
5	rs10476692	96169897	0.92	0.472297109457422	0.93	0.198940398764014	0.0575180721795537	0.0791992646146135	0.0181	0.0167	0.0183	0.0026	0.1601	0.0041	0.0036	0.0606	8e-04	0.0948	0.1397	0.0212	0.0035	0.1193	0.0187	0.0021	0.0022	0.0016	0.001	0.0398	0.0216	0.0409	0.0781	0.0181	0.1073	8e-04
5	rs79004828	96189625	0.92	0.472297109457422	0.93	0.198940398764014	0.0533514152550773	0.0795696654888375	0.0182	0.0167	0.0183	0.0026	0.1599	0.0041	0.0036	0.0606	8e-04	0.0949	0.1393	0.0212	0.0035	0.1196	0.0187	0.0021	0.0021	0.0017	0.001	0.04	0.0218	0.0411	0.0779	0.018	0.1071	9e-04
5	rs2927615	96198202	0.92	0.472297109457422	0.93	0.198940398764014	0.0501937748221487	0.081507047839244	0.0182	0.0167	0.0182	0.0026	0.1596	0.0041	0.0035	0.0605	9e-04	0.095	0.1392	0.0212	0.0033	0.12	0.0187	0.0021	0.0021	0.0017	0.001	0.0402	0.0221	0.0414	0.0778	0.0178	0.107	0.001
5	rs2927612	96199493	0.92	0.472297109457422	0.93	0.198940398764014	0.054751965512248	0.103614121799262	0.0182	0.0168	0.0186	0.0024	0.1591	0.0042	0.0033	0.0605	9e-04	0.0948	0.1386	0.0216	0.0032	0.1202	0.0188	0.0021	0.0021	0.0017	0.001	0.0404	0.0222	0.0418	0.0776	0.018	0.1068	0.001
5	rs62376448	96202072	0.92	0.472297109457422	0.93	0.198940398764014	0.0553998175508941	0.10818162256468	0.0182	0.0168	0.0186	0.0024	0.1591	0.0042	0.0033	0.0605	9e-04	0.0948	0.1386	0.0216	0.0032	0.1202	0.0187	0.0021	0.0021	0.0017	0.001	0.0404	0.0222	0.0418	0.0776	0.018	0.1068	0.001
5	rs2911133	96203339	0.92	0.472297109457422	0.93	0.198940398764014	0.0556639112450785	0.105846842146596	0.0182	0.0168	0.0186	0.0024	0.1591	0.0043	0.0033	0.0604	9e-04	0.0948	0.1386	0.0216	0.0032	0.1202	0.0187	0.0021	0.0021	0.0017	0.001	0.0404	0.0222	0.0418	0.0776	0.018	0.1068	0.001
5	rs10515251	96204899	0.92	0.472297109457422	0.93	0.198940398764014	0.0573380274017898	0.101972173918207	0.0182	0.0168	0.0186	0.0024	0.1591	0.0043	0.0033	0.0604	9e-04	0.0948	0.1386	0.0216	0.0032	0.1203	0.0187	0.002	0.0021	0.0017	0.001	0.0405	0.0222	0.0418	0.0776	0.018	0.1068	0.001
5	rs1235617	96213333	0.92	0.472297109457422	0.93	0.198940398764014	0.0564434267817245	0.100340444929132	0.0182	0.0169	0.0185	0.0024	0.1591	0.0043	0.0033	0.0606	9e-04	0.0949	0.1384	0.0216	0.0032	0.1203	0.0187	0.002	0.0021	0.0017	0.001	0.0406	0.0222	0.0417	0.0775	0.018	0.1067	0.001
5	rs41506651	96215680	0.92	0.472297109457422	0.93	0.198940398764014	0.0576262792775011	0.102956120694023	0.0182	0.0169	0.0186	0.0024	0.1591	0.0043	0.0033	0.0606	9e-04	0.0949	0.1383	0.0216	0.0032	0.1203	0.0187	0.002	0.0021	0.0017	0.001	0.0406	0.0222	0.0417	0.0775	0.018	0.1067	0.001
5	rs11135484	96221889	0.92	0.472297109457422	0.94	0.173887076546345	0.0630186064553914	0.107596088542821	0.0183	0.0169	0.0187	0.0023	0.1594	0.0044	0.0032	0.0607	0.001	0.0951	0.1373	0.0208	0.0032	0.1207	0.019	0.002	0.0021	0.0016	0.0011	0.0407	0.0224	0.0414	0.0776	0.018	0.1068	0.001
5	rs75263594	96228072	0.92	0.472297109457422	0.94	0.173887076546345	0.0627318426823181	0.111381473151021	0.0183	0.0169	0.0187	0.0023	0.1594	0.0044	0.0032	0.0607	0.001	0.0951	0.1373	0.0208	0.0032	0.1206	0.019	0.002	0.0021	0.0016	0.0011	0.0407	0.0224	0.0413	0.0776	0.018	0.1068	0.001
5	rs2549781	96230122	0.92	0.472297109457422	0.95	0.15120882267165	0.0538500573493319	0.123385683898008	0.0183	0.017	0.0188	0.0023	0.1592	0.0043	0.0031	0.0607	0.001	0.0951	0.1374	0.0211	0.0032	0.1205	0.019	0.002	0.0021	0.0016	0.001	0.0409	0.0224	0.0413	0.0776	0.018	0.1068	0.0011
5	rs2549782	96231000	0.92	0.472297109457422	0.95	0.15120882267165	0.0537638629247713	0.124885432141754	0.0183	0.017	0.0188	0.0023	0.1592	0.0043	0.0031	0.0609	0.001	0.0951	0.1374	0.021	0.0032	0.1205	0.0189	0.002	0.0021	0.0016	0.001	0.0409	0.0224	0.0413	0.0776	0.018	0.1067	0.0011
5	rs114928905	96236144	0.92	0.472297109457422	0.95	0.15120882267165	0.0538155684893048	0.124443626296515	0.0183	0.017	0.0188	0.0023	0.1592	0.0043	0.0031	0.0608	0.001	0.0951	0.1374	0.021	0.0032	0.1205	0.0189	0.002	0.0021	0.0016	0.001	0.0409	0.0224	0.0413	0.0776	0.018	0.1067	0.0011
5	rs116486996	96238694	0.92	0.472297109457422	0.95	0.15120882267165	0.0540918936059951	0.124797024159233	0.0183	0.017	0.0188	0.0023	0.1591	0.0043	0.0031	0.0608	0.001	0.0951	0.1373	0.021	0.0032	0.1205	0.0189	0.002	0.0021	0.0016	0.001	0.0409	0.0225	0.0413	0.0776	0.018	0.1067	0.0011
5	rs2549794	96244549	0.92	0.472297109457422	0.95	0.15120882267165	0.0594865396484993	0.132756080473804	0.0182	0.0171	0.0188	0.0023	0.1591	0.0043	0.0031	0.0608	0.0011	0.095	0.1373	0.0211	0.0033	0.1205	0.0189	0.002	0.0021	0.0016	0.001	0.0409	0.0225	0.0414	0.0776	0.018	0.1067	0.0011
5	rs1056893	96245439	0.92	0.472297109457422	0.95	0.15120882267165	0.0594681111702969	0.132937024043414	0.0182	0.0171	0.0188	0.0023	0.1591	0.0043	0.0031	0.0608	0.0011	0.095	0.1373	0.0211	0.0033	0.1205	0.0189	0.002	0.0021	0.0016	0.001	0.0409	0.0225	0.0414	0.0776	0.018	0.1067	0.0011
5	rs2549797	96245518	0.92	0.472297109457422	0.95	0.15120882267165	0.0590636414590295	0.13194296061607	0.0182	0.0171	0.0188	0.0023	0.1591	0.0043	0.0031	0.0608	0.0011	0.095	0.1373	0.021	0.0033	0.1205	0.0189	0.002	0.0021	0.0016	0.0011	0.0409	0.0225	0.0414	0.0776	0.018	0.1067	0.0011
5	rs1019503	96254817	0.92	0.472297109457422	0.95	0.15120882267165	0.0588254962816923	0.134933388472316	0.0182	0.0171	0.0189	0.0023	0.1591	0.0043	0.0031	0.0609	0.0011	0.0951	0.1372	0.0211	0.0033	0.1205	0.0189	0.002	0.0021	0.0016	0.0011	0.0409	0.0225	0.0413	0.0776	0.018	0.1067	0.0011
5	rs7716222	96293006	0.92	0.472297109457422	0.95	0.15120882267165	0.0584968097555229	0.135297539177865	0.0182	0.0171	0.0189	0.0023	0.1592	0.0043	0.0031	0.0609	0.0011	0.095	0.137	0.0211	0.0033	0.1204	0.0189	0.002	0.0021	0.0016	0.0011	0.0409	0.0225	0.0413	0.0776	0.018	0.1067	0.0011
5	rs114110091	96302572	0.92	0.472297109457422	0.95	0.15120882267165	0.0587340718651307	0.135115418735565	0.0182	0.0171	0.019	0.0023	0.1592	0.0043	0.0031	0.0609	0.0011	0.095	0.137	0.0211	0.0033	0.1204	0.019	0.002	0.0021	0.0016	0.0011	0.0409	0.0225	0.0413	0.0776	0.018	0.1067	0.0011
5	rs61752351	96315320	0.92	0.472297109457422	0.95	0.15120882267165	0.0590819867567168	0.140156389972366	0.0182	0.0171	0.019	0.0023	0.1592	0.0043	0.0031	0.0609	0.0011	0.095	0.137	0.0212	0.0033	0.1204	0.019	0.002	0.0021	0.0015	0.0011	0.0409	0.0225	0.0413	0.0776	0.018	0.1067	0.0011
5	rs41276279	96322360	0.92	0.472297109457422	0.95	0.15120882267165	0.0599299589159843	0.144890643703438	0.0182	0.0172	0.019	0.0023	0.1592	0.0043	0.0031	0.0608	0.0011	0.095	0.1369	0.0212	0.0033	0.1203	0.019	0.002	0.0021	0.0015	0.0011	0.0409	0.0225	0.0413	0.0776	0.018	0.1067	0.0011
5	rs41276281	96328598	0.92	0.472297109457422	0.95	0.15120882267165	0.0667258562662527	0.155485078419996	0.0181	0.0171	0.0191	0.0023	0.1591	0.0043	0.0031	0.0608	0.0011	0.0949	0.1367	0.0212	0.0033	0.1203	0.0192	0.0019	0.0021	0.0015	0.0011	0.041	0.0225	0.0413	0.0775	0.0181	0.1069	0.0011
5	rs191611184	96337425	0.92	0.472297109457422	0.95	0.15120882267165	0.0665867994938266	0.153287601628678	0.0181	0.0171	0.0191	0.0023	0.1591	0.0043	0.0031	0.0607	0.0011	0.0949	0.1366	0.0212	0.0033	0.1203	0.0192	0.0019	0.0021	0.0015	0.0011	0.041	0.0225	0.0413	0.0776	0.0182	0.1068	0.0011
5	rs27290	96350088	0.92	0.472297109457422	0.95	0.15120882267165	0.0660324710638971	0.148737755876929	0.0181	0.0171	0.0191	0.0023	0.1592	0.0043	0.0031	0.0606	0.0011	0.0949	0.1366	0.0212	0.0033	0.1202	0.0192	0.0019	0.0021	0.0015	0.0011	0.041	0.0226	0.0413	0.0776	0.0182	0.1068	0.0011
5	rs2303138	96350710	0.92	0.472297109457422	0.95	0.15120882267165	0.0659140813009954	0.148549249188577	0.0181	0.0171	0.0191	0.0023	0.1591	0.0043	0.0031	0.0606	0.0011	0.0949	0.1366	0.0212	0.0033	0.1202	0.0192	0.0019	0.0021	0.0015	0.0011	0.041	0.0226	0.0413	0.0776	0.0182	0.1068	0.0011
5	rs18059	96352068	0.92	0.472297109457422	0.95	0.15120882267165	0.0657367577576741	0.148360828589878	0.0181	0.0171	0.0191	0.0023	0.1591	0.0043	0.0031	0.0607	0.0011	0.0949	0.1366	0.0212	0.0033	0.1202	0.0192	0.0019	0.0021	0.0015	0.0011	0.041	0.0226	0.0413	0.0776	0.0182	0.1068	0.0011
5	rs74930833	96353858	0.92	0.472297109457422	0.95	0.15120882267165	0.0680664537250816	0.153668968817247	0.0181	0.0171	0.0191	0.0023	0.159	0.0043	0.0031	0.0606	0.0011	0.0949	0.1366	0.0212	0.0033	0.1202	0.0193	0.0019	0.0021	0.0015	0.0011	0.0411	0.0225	0.0414	0.0776	0.0182	0.1067	0.0011
5	rs58748938	96358060	0.92	0.472297109457422	0.95	0.15120882267165	0.0678049732652616	0.153287601628678	0.0181	0.0171	0.0191	0.0023	0.159	0.0043	0.0031	0.0606	0.0011	0.0949	0.1366	0.0212	0.0033	0.1202	0.0193	0.0019	0.0021	0.0015	0.0011	0.0411	0.0225	0.0414	0.0776	0.0182	0.1067	0.0011
5	rs17531248	96359943	0.92	0.472297109457422	0.95	0.15120882267165	0.0677848866254474	0.152811369324304	0.0181	0.0172	0.0191	0.0023	0.159	0.0043	0.0031	0.0606	0.0011	0.0949	0.1366	0.0212	0.0033	0.1202	0.0193	0.0019	0.0021	0.0015	0.0011	0.0411	0.0225	0.0414	0.0776	0.0182	0.1067	0.0011
5	rs188219168	96361533	0.92	0.472297109457422	0.95	0.15120882267165	0.0684093826965316	0.155006416924415	0.0181	0.0172	0.0191	0.0023	0.1591	0.0043	0.0031	0.0606	0.0011	0.0949	0.1366	0.0212	0.0033	0.1202	0.0193	0.0019	0.0021	0.0015	0.0011	0.0411	0.0225	0.0414	0.0776	0.0182	0.1067	0.0011
5	rs27297	96362601	0.92	0.472297109457422	0.95	0.15120882267165	0.0697514399349947	0.155006416924415	0.0181	0.0172	0.0191	0.0023	0.159	0.0043	0.0031	0.0606	0.0011	0.0949	0.1366	0.0212	0.0034	0.1202	0.0193	0.0019	0.0021	0.0015	0.0011	0.0411	0.0225	0.0414	0.0776	0.0182	0.1067	0.0011
5	rs11746232	96363459	0.92	0.472297109457422	0.95	0.15120882267165	0.0693021969995052	0.15433717567609	0.0181	0.0172	0.0191	0.0023	0.159	0.0043	0.0031	0.0606	0.0011	0.0949	0.1366	0.0212	0.0034	0.1202	0.0193	0.0019	0.0021	0.0015	0.0011	0.0411	0.0225	0.0414	0.0776	0.0182	0.1067	0.0011
5	rs77639920	96364851	0.92	0.472297109457422	0.95	0.15120882267165	0.0707588360801704	0.164092450458626	0.0181	0.0172	0.0191	0.0023	0.159	0.0043	0.0031	0.0606	0.0011	0.0949	0.1366	0.0212	0.0034	0.1202	0.0193	0.0019	0.0021	0.0015	0.0011	0.0411	0.0225	0.0414	0.0776	0.0182	0.1067	0.0011
5	rs62377085	96369780	0.92	0.472297109457422	0.95	0.15120882267165	0.0807012707001993	0.243539869131469	0.0181	0.0172	0.0191	0.0023	0.159	0.0043	0.0031	0.0606	0.0011	0.0948	0.1365	0.0212	0.0034	0.1202	0.0193	0.0019	0.0021	0.0015	0.0011	0.0411	0.0225	0.0415	0.0775	0.0182	0.1067	0.0011
5	rs316209	96381207	0.92	0.472297109457422	0.95	0.15120882267165	0.112640250547433	0.196659018326756	0.0188	0.0177	0.0208	0.0031	0.1564	0.0047	0.0035	0.0607	0.0017	0.0914	0.1314	0.0222	0.0034	0.1183	0.0206	0.0025	0.0032	0.0018	0.0015	0.043	0.0234	0.0418	0.0754	0.0176	0.1087	0.0017
5	rs55858532	96382835	0.92	0.472297109457422	0.95	0.15120882267165	0.115519046393991	0.170481345438242	0.0188	0.0177	0.0208	0.0031	0.1564	0.0048	0.0036	0.0607	0.0017	0.0914	0.1313	0.0222	0.0034	0.1181	0.0206	0.0025	0.0032	0.0018	0.0015	0.043	0.0234	0.0418	0.0754	0.0176	0.1088	0.0017
5	rs6867338	96384880	0.92	0.472297109457422	0.95	0.15120882267165	0.116196257166488	0.175153848982638	0.0188	0.0177	0.0209	0.0031	0.1564	0.0048	0.0036	0.0607	0.0017	0.0913	0.1311	0.0222	0.0034	0.1179	0.0207	0.0025	0.0033	0.0019	0.0015	0.0431	0.0235	0.0418	0.0754	0.0176	0.1087	0.0017
5	rs10044614	96396230	0.92	0.472297109457422	0.95	0.15120882267165	0.117614921519238	0.178159147164241	0.0189	0.0177	0.0209	0.0031	0.1564	0.0048	0.0036	0.0608	0.0017	0.0911	0.1309	0.0222	0.0034	0.1177	0.0208	0.0026	0.0033	0.0019	0.0016	0.0431	0.0235	0.0419	0.0754	0.0177	0.1087	0.0017
5	rs57608661	96409001	0.92	0.472297109457422	0.95	0.15120882267165	0.124453798109328	0.224721025839204	0.0189	0.0178	0.0211	0.0032	0.1564	0.0049	0.0036	0.0607	0.0018	0.0909	0.1307	0.0222	0.0035	0.1171	0.0209	0.0027	0.0034	0.0019	0.0016	0.0431	0.0236	0.0419	0.0754	0.0177	0.1085	0.0017
5	rs6884540	96417188	0.92	0.472297109457422	0.95	0.15120882267165	0.130343578084856	0.215444059008505	0.019	0.0178	0.0211	0.0033	0.1564	0.0049	0.0037	0.0607	0.0018	0.0907	0.1304	0.0222	0.0036	0.1168	0.021	0.0027	0.0035	0.002	0.0016	0.0431	0.0236	0.0419	0.0754	0.0178	0.1084	0.0017
5	rs79496435	96425648	0.92	0.472297109457422	0.95	0.15120882267165	0.132751900938607	0.211279633482853	0.019	0.0179	0.0212	0.0033	0.1564	0.005	0.0037	0.0607	0.0018	0.0905	0.1301	0.0222	0.0036	0.1164	0.0211	0.0028	0.0036	0.002	0.0016	0.0432	0.0236	0.0419	0.0754	0.0177	0.1083	0.0018
5	rs316188	96433663	0.92	0.472297109457422	0.95	0.15120882267165	0.133765793844136	0.208836326861065	0.0191	0.0179	0.0212	0.0034	0.1563	0.005	0.0038	0.0608	0.0019	0.0904	0.1299	0.0222	0.0037	0.1161	0.0212	0.0029	0.0036	0.0021	0.0017	0.0434	0.0237	0.0419	0.0754	0.0176	0.1082	0.0018
5	rs31015	96441576	0.92	0.472297109457422	0.95	0.15120882267165	0.126140976784545	0.198115648868462	0.0191	0.018	0.0213	0.0034	0.1563	0.005	0.0038	0.0608	0.0019	0.0903	0.1299	0.0222	0.0038	0.1161	0.0213	0.0029	0.0036	0.0021	0.0017	0.0434	0.0237	0.0419	0.0754	0.0177	0.1079	0.0018
5	rs72777610	96446513	0.92	0.472297109457422	0.95	0.15120882267165	0.126885323979106	0.206508097723319	0.0191	0.018	0.0213	0.0034	0.1563	0.005	0.0038	0.0608	0.0019	0.0903	0.1299	0.0222	0.0038	0.1161	0.0213	0.0029	0.0036	0.0021	0.0017	0.0434	0.0237	0.0419	0.0754	0.0177	0.1079	0.0018
5	rs79046296	96447637	0.92	0.472297109457422	0.95	0.15120882267165	0.126349126121049	0.205769121028153	0.0191	0.018	0.0213	0.0034	0.1563	0.005	0.0038	0.0608	0.0019	0.0903	0.1299	0.0222	0.0038	0.1161	0.0213	0.0029	0.0036	0.0021	0.0017	0.0434	0.0237	0.0419	0.0754	0.0177	0.1079	0.0018
5	rs115559931	96449419	0.92	0.472297109457422	0.95	0.15120882267165	0.126855499061475	0.209048413889045	0.0191	0.018	0.0213	0.0034	0.1563	0.005	0.0038	0.0608	0.0019	0.0903	0.1299	0.0222	0.0038	0.1161	0.0213	0.0029	0.0036	0.0021	0.0017	0.0434	0.0237	0.0419	0.0754	0.0177	0.1079	0.0018
5	rs444243	96467756	0.92	0.472297109457422	0.95	0.15120882267165	0.190348493192319	0.444188180337786	0.0191	0.018	0.0213	0.0034	0.1563	0.0051	0.0039	0.0607	0.0019	0.09	0.1293	0.0223	0.0038	0.1161	0.0214	0.0029	0.0037	0.0021	0.0017	0.0436	0.0238	0.0417	0.0753	0.0177	0.1078	0.0017
5	rs2161556	96477201	0.93	0.429746626914861	0.95	0.15120882267165	0.246513618983958	0.270173735640947	0.019	0.0184	0.0219	0.0035	0.1563	0.0054	0.0041	0.0607	0.0021	0.0897	0.1269	0.0224	0.004	0.116	0.0218	0.0031	0.0039	0.0022	0.0018	0.0442	0.024	0.0414	0.075	0.0173	0.1074	0.002
5	rs115059230	96478001	0.93	0.429746626914861	0.95	0.15120882267165	0.205214964193927	0.209472802260954	0.019	0.0199	0.0225	0.0036	0.1568	0.0056	0.0042	0.0609	0.0022	0.089	0.1239	0.0228	0.0041	0.1171	0.0223	0.0034	0.004	0.0023	0.0018	0.0448	0.0243	0.0409	0.0741	0.0169	0.1065	0.0021
5	rs17087371	96481475	0.95	0.352537935866182	0.95	0.15120882267165	0.375780610397044	0.777833220578982	0.0192	0.0226	0.0229	0.0038	0.155	0.0064	0.0048	0.0627	0.0025	0.0881	0.1168	0.0243	0.0048	0.115	0.023	0.0044	0.0042	0.0029	0.0019	0.048	0.0258	0.0365	0.0751	0.0157	0.1058	0.0025
5	rs58600897	96482585	0.95	0.352537935866182	0.95	0.15120882267165	0.4399742951965	0.839297873641215	0.0191	0.0229	0.023	0.0037	0.1552	0.0064	0.0047	0.0628	0.0025	0.0883	0.116	0.0245	0.0049	0.1147	0.0231	0.0044	0.0041	0.003	0.002	0.0482	0.026	0.0359	0.0752	0.0154	0.1059	0.0025
5	rs6863597	96483480	0.95	0.352537935866182	0.95	0.15120882267165	0.439085980960332	0.829730536771185	0.0191	0.0232	0.023	0.0037	0.1553	0.0065	0.0047	0.0629	0.0025	0.0885	0.1155	0.0245	0.0049	0.1147	0.0231	0.0045	0.004	0.0031	0.002	0.0485	0.0263	0.0355	0.0753	0.0152	0.1058	0.0025
5	rs114507131	96484529	0.96	0.3177447436144	0.95	0.15120882267165	0.508840390859	0.878416075142622	0.0192	0.0239	0.023	0.0035	0.1557	0.0064	0.0046	0.0628	0.0026	0.0884	0.1153	0.0247	0.0049	0.1154	0.0225	0.0045	0.0039	0.0031	0.0022	0.0487	0.0266	0.0341	0.0756	0.0147	0.1057	0.0024
5	rs73143173	96484813	0.96	0.3177447436144	0.95	0.15120882267165	0.53973437354756	0.960571142258844	0.0195	0.0242	0.023	0.0035	0.1559	0.0064	0.0046	0.0628	0.0026	0.0882	0.1151	0.0247	0.0049	0.1155	0.0226	0.0046	0.0038	0.0031	0.0022	0.0489	0.0267	0.0339	0.0757	0.0145	0.1054	0.0024
5	rs76637007	96486033	0.96	0.3177447436144	0.95	0.15120882267165	0.58771676267086	1.12292444523038	0.0195	0.0244	0.0229	0.0035	0.1558	0.0063	0.0046	0.0627	0.0025	0.0881	0.115	0.0248	0.0049	0.1157	0.0223	0.0046	0.0038	0.0031	0.0022	0.0499	0.0272	0.0333	0.0756	0.0143	0.1051	0.0024
5	rs17629822	96496437	0.96	0.3177447436144	0.95	0.15120882267165	0.53119932993019	1.13700521404495	0.0195	0.0246	0.0229	0.0035	0.1558	0.0064	0.0046	0.0629	0.0025	0.0884	0.1148	0.0248	0.0049	0.1159	0.0222	0.0046	0.0038	0.0031	0.0022	0.0498	0.0273	0.0331	0.0755	0.0143	0.1049	0.0024
5	rs78365495	96496663	0.96	0.3177447436144	0.95	0.15120882267165	0.52899466988742	1.13618569050582	0.0195	0.0246	0.0229	0.0035	0.1558	0.0064	0.0046	0.0629	0.0025	0.0884	0.1149	0.0248	0.0049	0.1159	0.0222	0.0046	0.0038	0.0031	0.0022	0.0498	0.0273	0.0331	0.0755	0.0143	0.1049	0.0024
5	rs12188395	96503378	0.96	0.3177447436144	0.95	0.15120882267165	0.506743984300701	1.01580878018623	0.0195	0.0247	0.0228	0.0035	0.1558	0.0064	0.0046	0.0631	0.0025	0.0885	0.1148	0.0248	0.0049	0.1159	0.0222	0.0046	0.0038	0.0031	0.0022	0.0498	0.0273	0.033	0.0754	0.0143	0.1048	0.0024
5	rs160632	96503523	0.96	0.3177447436144	0.96	0.130782650589638	0.492561072025278	1.00538636458786	0.0195	0.0247	0.0227	0.0035	0.1558	0.0064	0.0046	0.063	0.0025	0.0885	0.1149	0.0248	0.0049	0.1159	0.0222	0.0046	0.0039	0.0031	0.0022	0.0498	0.0273	0.033	0.0754	0.0143	0.1048	0.0024
5	rs79626725	96504085	0.96	0.3177447436144	0.96	0.130782650589638	0.545701154254645	1.01629031185443	0.0195	0.0247	0.0227	0.0035	0.1558	0.0064	0.0046	0.063	0.0027	0.0885	0.1148	0.0248	0.0049	0.1159	0.0222	0.0046	0.004	0.0031	0.0022	0.0498	0.0273	0.033	0.0754	0.0142	0.1047	0.0024
5	rs2432090	96507204	0.96	0.3177447436144	0.96	0.130782650589638	0.526665069780857	0.989232782466048	0.0195	0.025	0.0226	0.0035	0.1558	0.0063	0.0046	0.0632	0.0027	0.0886	0.1149	0.0248	0.0049	0.1157	0.0222	0.0047	0.004	0.0031	0.0022	0.0498	0.0274	0.0329	0.0753	0.0142	0.1045	0.0024
5	rs316193	96508353	0.96	0.3177447436144	0.96	0.130782650589638	0.526471156954184	0.994984695381354	0.0195	0.025	0.0226	0.0035	0.1558	0.0063	0.0046	0.0632	0.0027	0.0886	0.1149	0.0248	0.0049	0.1157	0.0222	0.0047	0.004	0.0031	0.0022	0.0498	0.0274	0.0329	0.0753	0.0142	0.1045	0.0024
5	rs17087396	96508998	0.96	0.3177447436144	0.96	0.130782650589638	0.526277278068356	0.994345275460739	0.0195	0.025	0.0226	0.0035	0.1558	0.0063	0.0046	0.0632	0.0027	0.0886	0.1149	0.0248	0.0049	0.1157	0.0222	0.0047	0.004	0.0031	0.0022	0.0498	0.0274	0.0329	0.0753	0.0142	0.1045	0.0024
5	rs2544773	96513471	0.96	0.3177447436144	0.96	0.130782650589638	0.526729714931591	1.00362461743832	0.0195	0.0251	0.0226	0.0035	0.1557	0.0063	0.0046	0.0632	0.0027	0.0886	0.1148	0.0248	0.0049	0.1157	0.0222	0.0047	0.0041	0.0031	0.0022	0.0498	0.0274	0.0329	0.0753	0.0142	0.1045	0.0024
5	rs3734010	96518792	0.96	0.3177447436144	0.96	0.130782650589638	0.526535790792032	1.00410503494639	0.0195	0.0252	0.0226	0.0035	0.1558	0.0063	0.0046	0.0632	0.0027	0.0887	0.1148	0.0248	0.0049	0.1156	0.0222	0.0046	0.004	0.0031	0.0022	0.0498	0.0274	0.0329	0.0752	0.0142	0.1044	0.0024
5	rs10515255	96521575	0.97	0.285396128624663	0.96	0.130782650589638	0.571891025026475	1.39686440207077	0.0192	0.0277	0.0216	0.0034	0.1573	0.006	0.0044	0.0656	0.0025	0.0921	0.1141	0.0242	0.0049	0.1152	0.0216	0.0043	0.0038	0.0031	0.0024	0.0493	0.0278	0.0316	0.075	0.0134	0.102	0.0023
5	rs4869151	96523921	0.97	0.285396128624663	0.96	0.130782650589638	0.584929361557768	1.4028116398398	0.019	0.028	0.0212	0.0033	0.1578	0.0059	0.0042	0.0662	0.0025	0.0931	0.1142	0.024	0.0047	0.1158	0.0216	0.0041	0.0037	0.003	0.0023	0.049	0.028	0.0312	0.0751	0.0131	0.1015	0.0022
5	rs7703556	96529990	0.97	0.285396128624663	0.96	0.130782650589638	0.575862306508914	1.44148338987055	0.019	0.0281	0.0211	0.0033	0.1581	0.0058	0.0042	0.0663	0.0024	0.0931	0.1142	0.0239	0.0047	0.1158	0.0215	0.0041	0.0037	0.0029	0.0023	0.0491	0.0281	0.0311	0.0752	0.0131	0.1016	0.0021
5	rs10068664	96530356	0.97	0.285396128624663	0.96	0.130782650589638	0.574043349497792	1.43619215384668	0.019	0.0281	0.0211	0.0033	0.1581	0.0058	0.0042	0.0663	0.0024	0.0931	0.1142	0.0239	0.0047	0.1158	0.0215	0.0041	0.0037	0.0029	0.0023	0.0491	0.0281	0.0311	0.0752	0.0131	0.1016	0.0021
5	rs12519482	96532954	0.97	0.285396128624663	0.96	0.130782650589638	0.565189359948219	1.41063430673301	0.019	0.0282	0.0211	0.0032	0.1581	0.0058	0.0042	0.0663	0.0023	0.0931	0.1142	0.0239	0.0047	0.1158	0.0215	0.0041	0.0037	0.0029	0.0023	0.0492	0.0281	0.031	0.0752	0.013	0.1017	0.0021
5	rs17087412	96537930	0.97	0.285396128624663	0.96	0.130782650589638	0.565189359948219	1.41591011691733	0.019	0.0282	0.0211	0.0032	0.1581	0.0058	0.0042	0.0664	0.0023	0.0931	0.1142	0.0239	0.0047	0.1158	0.0215	0.0041	0.0037	0.0029	0.0023	0.0492	0.0281	0.031	0.0752	0.013	0.1017	0.0021
5	rs79301515	96551218	0.97	0.285396128624663	0.96	0.130782650589638	0.556930677891714	1.41795322986453	0.019	0.0282	0.021	0.0032	0.1582	0.0058	0.0041	0.0665	0.0023	0.0932	0.1143	0.0239	0.0047	0.1158	0.0214	0.0041	0.0037	0.0029	0.0023	0.0492	0.0281	0.031	0.0752	0.013	0.1017	0.0021
5	rs72777650	96551798	0.97	0.285396128624663	0.96	0.130782650589638	0.55779383179259	1.41505896198153	0.019	0.0283	0.021	0.0032	0.1582	0.0058	0.0041	0.0665	0.0023	0.0932	0.1142	0.0239	0.0047	0.1158	0.0214	0.0041	0.0037	0.0029	0.0023	0.0492	0.0281	0.031	0.0752	0.013	0.1017	0.0021
5	rs190791979	96565049	0.97	0.285396128624663	0.96	0.130782650589638	0.55282273776549	1.41471852343708	0.019	0.0283	0.0209	0.0032	0.1583	0.0058	0.0041	0.0665	0.0023	0.0933	0.1143	0.0239	0.0048	0.1158	0.0214	0.0041	0.0037	0.0029	0.0023	0.0492	0.0281	0.0309	0.0752	0.0129	0.1017	0.0021
5	rs17630655	96565280	0.97	0.285396128624663	0.96	0.130782650589638	0.552756597823394	1.41335690323883	0.019	0.0283	0.0209	0.0032	0.1583	0.0058	0.0041	0.0665	0.0023	0.0933	0.1143	0.0239	0.0048	0.1158	0.0214	0.0041	0.0037	0.0029	0.0023	0.0492	0.0281	0.0309	0.0752	0.0129	0.1017	0.0021
5	rs36062085	96576951	0.97	0.285396128624663	0.96	0.130782650589638	0.552888881429352	1.41420789073565	0.019	0.0283	0.0209	0.0032	0.1583	0.0058	0.0041	0.0665	0.0023	0.0933	0.1143	0.0238	0.0048	0.1158	0.0214	0.0041	0.0037	0.0029	0.0023	0.0492	0.0281	0.0309	0.0752	0.0129	0.1017	0.0021
5	rs72777661	96589689	0.97	0.285396128624663	0.96	0.130782650589638	0.548465490681764	1.38990293466388	0.019	0.0283	0.0209	0.0032	0.1583	0.0058	0.0041	0.0665	0.0023	0.0934	0.1143	0.0238	0.0047	0.1158	0.0214	0.0041	0.0037	0.0029	0.0023	0.0491	0.0281	0.0309	0.0752	0.0129	0.1018	0.0021
5	rs1845658	96611829	0.97	0.285396128624663	0.96	0.130782650589638	0.542746676853273	1.41625060231158	0.0189	0.0283	0.0208	0.0032	0.1583	0.0058	0.0042	0.0665	0.0023	0.0934	0.1143	0.0238	0.0047	0.1159	0.0214	0.0041	0.0037	0.0029	0.0022	0.0491	0.0281	0.0308	0.0752	0.0129	0.1018	0.0021
5	rs76820458	96622858	0.97	0.285396128624663	0.96	0.130782650589638	0.505031827348103	1.34268536416755	0.0189	0.0283	0.0207	0.0032	0.1586	0.0057	0.0041	0.0665	0.0022	0.0938	0.1144	0.0237	0.0047	0.116	0.0214	0.004	0.0038	0.0029	0.0022	0.049	0.028	0.0308	0.0753	0.0128	0.1016	0.0021
5	rs2697550	96623059	0.97	0.285396128624663	0.95	0.15120882267165	0.503702070778433	1.33947978103452	0.0189	0.0283	0.0207	0.0032	0.1586	0.0057	0.0041	0.0665	0.0022	0.0939	0.1144	0.0237	0.0047	0.1161	0.0214	0.004	0.0038	0.0029	0.0022	0.049	0.028	0.0308	0.0753	0.0128	0.1016	0.0021
5	rs116442818	96623461	0.97	0.285396128624663	0.95	0.15120882267165	0.503828641805183	1.34336038760828	0.0189	0.0283	0.0207	0.0032	0.1586	0.0057	0.0041	0.0665	0.0022	0.0939	0.1144	0.0237	0.0047	0.1161	0.0214	0.004	0.0038	0.0029	0.0022	0.049	0.028	0.0308	0.0753	0.0128	0.1016	0.0021
5	rs2697572	96659539	0.98	0.255415240389183	0.94	0.173887076546345	0.504778410744721	1.34876262115327	0.0189	0.0284	0.0206	0.0032	0.1586	0.0056	0.0041	0.0665	0.0022	0.0941	0.1144	0.0236	0.0047	0.1163	0.0213	0.0041	0.0038	0.0029	0.0022	0.0489	0.028	0.0307	0.0752	0.0127	0.1017	0.0021
5	rs72779877	96672995	0.98	0.255415240389183	0.94	0.173887076546345	0.497330095223136	1.33239833201468	0.0189	0.0284	0.0205	0.0032	0.1586	0.0056	0.0041	0.0665	0.0022	0.0942	0.1143	0.0236	0.0047	0.1164	0.0213	0.0041	0.0038	0.0029	0.0022	0.0489	0.028	0.0307	0.0752	0.0126	0.1018	0.0021
5	rs2643561	96682736	0.98	0.255415240389183	0.94	0.173887076546345	0.498588776976203	1.32818618862211	0.0189	0.0284	0.0205	0.0032	0.1586	0.0056	0.0041	0.0665	0.0022	0.0942	0.1143	0.0236	0.0047	0.1164	0.0213	0.0041	0.0038	0.0029	0.0022	0.0489	0.028	0.0307	0.0752	0.0126	0.1018	0.0021
5	rs11745069	96690679	0.98	0.255415240389183	0.94	0.173887076546345	0.499848988391654	1.32835463116484	0.0189	0.0284	0.0205	0.0032	0.1585	0.0056	0.0041	0.0665	0.0022	0.0942	0.1144	0.0236	0.0047	0.1164	0.0213	0.0041	0.0038	0.0029	0.0022	0.0489	0.028	0.0307	0.0752	0.0126	0.1018	0.0021
5	rs76746183	96691142	0.98	0.255415240389183	0.94	0.173887076546345	0.504271760538556	1.33307248343867	0.0189	0.0284	0.0205	0.0032	0.1585	0.0056	0.0041	0.0665	0.0022	0.0942	0.1144	0.0236	0.0047	0.1165	0.0213	0.004	0.0038	0.0029	0.0022	0.0489	0.028	0.0307	0.0752	0.0126	0.1018	0.0021
5	rs80196901	96695856	0.97	0.285396128624663	0.94	0.173887076546345	0.508077581590865	1.31774981058304	0.0188	0.0285	0.0206	0.0032	0.1583	0.0056	0.0041	0.0665	0.0022	0.0941	0.1146	0.0235	0.0047	0.1166	0.0213	0.004	0.0037	0.003	0.0022	0.0489	0.028	0.0307	0.0751	0.0126	0.1019	0.0022
5	rs72779887	96696269	0.97	0.285396128624663	0.94	0.173887076546345	0.509222000955575	1.31842270477208	0.0188	0.0285	0.0206	0.0032	0.1583	0.0056	0.004	0.0665	0.0022	0.0941	0.1146	0.0235	0.0047	0.1166	0.0213	0.004	0.0037	0.003	0.0023	0.0489	0.028	0.0307	0.0751	0.0126	0.1019	0.0022
5	rs11135509	96702380	0.97	0.285396128624663	0.93	0.198940398764014	0.517075148653458	1.33796179637888	0.0188	0.0285	0.0205	0.0032	0.1582	0.0056	0.004	0.0665	0.0023	0.094	0.1148	0.0235	0.0047	0.1167	0.0213	0.004	0.0036	0.003	0.0023	0.0489	0.0279	0.0307	0.0751	0.0126	0.102	0.0022
5	rs79370499	96720876	0.97	0.285396128624663	0.93	0.198940398764014	0.523566539300139	1.33425238657633	0.0188	0.0285	0.0206	0.0032	0.1582	0.0056	0.004	0.0665	0.0022	0.0941	0.1147	0.0235	0.0047	0.1169	0.0213	0.004	0.0035	0.003	0.0022	0.0489	0.0279	0.0306	0.0751	0.0126	0.102	0.0022
5	rs79451080	96723780	0.97	0.285396128624663	0.93	0.198940398764014	0.525114717695657	1.33711859662053	0.0188	0.0285	0.0206	0.0032	0.1582	0.0056	0.004	0.0665	0.0022	0.0941	0.1147	0.0235	0.0047	0.1169	0.0213	0.004	0.0035	0.003	0.0022	0.0489	0.0279	0.0306	0.0751	0.0126	0.102	0.0022
5	rs74769179	96727619	0.97	0.285396128624663	0.93	0.198940398764014	0.526665069780857	1.33054471194276	0.0188	0.0286	0.0206	0.0032	0.1582	0.0056	0.004	0.0665	0.0022	0.0941	0.1147	0.0235	0.0047	0.1169	0.0213	0.004	0.0035	0.003	0.0022	0.0489	0.0279	0.0306	0.0751	0.0126	0.102	0.0022
5	rs116077971	96735111	0.97	0.285396128624663	0.93	0.198940398764014	0.527505750821408	1.32582837168249	0.0188	0.0286	0.0206	0.0032	0.1582	0.0056	0.004	0.0665	0.0022	0.0941	0.1147	0.0235	0.0047	0.1169	0.0213	0.004	0.0035	0.003	0.0022	0.0489	0.0279	0.0306	0.0751	0.0126	0.102	0.0022
5	rs114913272	96737615	0.97	0.285396128624663	0.93	0.198940398764014	0.527635142911608	1.3249864656694	0.0188	0.0286	0.0206	0.0032	0.1582	0.0056	0.004	0.0665	0.0022	0.0941	0.1147	0.0235	0.0047	0.1169	0.0213	0.004	0.0035	0.003	0.0022	0.0489	0.0279	0.0306	0.0751	0.0126	0.102	0.0022
5	rs62377349	96738010	0.97	0.285396128624663	0.93	0.198940398764014	0.527829259314162	1.32633355863118	0.0188	0.0286	0.0206	0.0032	0.1582	0.0056	0.004	0.0665	0.0022	0.0941	0.1147	0.0235	0.0047	0.1169	0.0213	0.004	0.0035	0.003	0.0022	0.0489	0.0279	0.0306	0.0751	0.0126	0.102	0.0022
5	rs75858335	96746530	0.98	0.255415240389183	0.93	0.198940398764014	0.52880035002766	1.3238079490553	0.0188	0.0286	0.0205	0.0032	0.1582	0.0056	0.004	0.0664	0.0022	0.0942	0.1148	0.0234	0.0047	0.117	0.0213	0.004	0.0035	0.003	0.0022	0.0489	0.0279	0.0306	0.0751	0.0126	0.102	0.0022
5	rs17087533	96748233	0.98	0.255415240389183	0.94	0.173887076546345	0.535882372762321	1.34285411469051	0.0187	0.0287	0.0204	0.0033	0.1581	0.0056	0.004	0.0665	0.0022	0.0944	0.1151	0.0231	0.0047	0.1171	0.0212	0.0041	0.0035	0.003	0.0022	0.0488	0.0278	0.0305	0.0751	0.0125	0.102	0.0022
5	rs291826	96757038	0.98	0.255415240389183	0.94	0.173887076546345	0.536860457346581	1.3690531491325	0.0187	0.0288	0.0203	0.0033	0.158	0.0056	0.004	0.0666	0.0022	0.0946	0.1154	0.0228	0.0048	0.1172	0.0212	0.0041	0.0035	0.0031	0.0022	0.0487	0.0277	0.0304	0.075	0.0125	0.1021	0.0022
5	rs79766988	96762606	0.98	0.255415240389183	0.94	0.173887076546345	0.545701154254645	1.3719317126745	0.0187	0.0288	0.0203	0.0033	0.1579	0.0056	0.004	0.0665	0.0022	0.0946	0.1154	0.0227	0.0048	0.1171	0.0211	0.0041	0.0035	0.0031	0.0022	0.0486	0.0277	0.0303	0.075	0.0124	0.1025	0.0022
5	rs13171611	96768365	0.98	0.255415240389183	0.94	0.173887076546345	0.555935511065692	1.38243848552304	0.0187	0.0289	0.0203	0.0033	0.1578	0.0056	0.004	0.0665	0.0022	0.0945	0.1154	0.0226	0.0048	0.1171	0.021	0.0041	0.0035	0.0031	0.0022	0.0485	0.0277	0.0303	0.075	0.0124	0.1029	0.0023
5	rs80208771	96772097	0.98	0.255415240389183	0.93	0.198940398764014	0.554080103660656	1.36685257303816	0.0187	0.0289	0.0203	0.0033	0.1579	0.0057	0.004	0.0665	0.0022	0.0946	0.1154	0.0226	0.0048	0.1172	0.021	0.0041	0.0035	0.0031	0.0022	0.0485	0.0277	0.0303	0.075	0.0124	0.1029	0.0022
5	rs13185293	96783771	0.98	0.255415240389183	0.93	0.198940398764014	0.546095656284136	1.32784931434914	0.0188	0.0289	0.0202	0.0033	0.1579	0.0057	0.0041	0.0663	0.0022	0.0946	0.1155	0.0226	0.0048	0.1172	0.021	0.0041	0.0035	0.0031	0.0022	0.0485	0.0277	0.0303	0.075	0.0124	0.1029	0.0022
5	rs17644444	96794135	0.98	0.255415240389183	0.93	0.198940398764014	0.533408339177627	1.33998584017821	0.0188	0.0289	0.0202	0.0032	0.158	0.0057	0.0041	0.0661	0.0022	0.0947	0.1156	0.0225	0.0048	0.1173	0.0209	0.0041	0.0035	0.0032	0.0022	0.0485	0.0276	0.0303	0.075	0.0124	0.1029	0.0022
5	rs73778616	96795588	0.98	0.255415240389183	0.93	0.198940398764014	0.531394067634593	1.32869152706013	0.0188	0.0289	0.0202	0.0032	0.158	0.0057	0.0041	0.0661	0.0022	0.0947	0.1156	0.0225	0.0048	0.1173	0.0209	0.0041	0.0035	0.0032	0.0022	0.0485	0.0276	0.0303	0.075	0.0124	0.1029	0.0022
5	rs10866781	96797190	0.98	0.255415240389183	0.93	0.198940398764014	0.524662941049529	1.31404993362452	0.0188	0.0289	0.0202	0.0032	0.158	0.0057	0.0041	0.0661	0.0022	0.0947	0.1157	0.0225	0.0048	0.1173	0.0209	0.0041	0.0035	0.0031	0.0022	0.0485	0.0277	0.0303	0.075	0.0124	0.1029	0.0022
5	rs116557513	96803947	0.98	0.255415240389183	0.93	0.198940398764014	0.52543752851548	1.33324103026778	0.0188	0.0289	0.0202	0.0033	0.158	0.0057	0.0041	0.0661	0.0022	0.0948	0.1157	0.0225	0.0048	0.1173	0.0209	0.0041	0.0035	0.0031	0.0022	0.0485	0.0277	0.0303	0.075	0.0124	0.1029	0.0022
5	rs189273373	96807020	0.98	0.255415240389183	0.93	0.198940398764014	0.52543752851548	1.33239833201468	0.0188	0.0289	0.0202	0.0033	0.158	0.0057	0.0041	0.0661	0.0022	0.0948	0.1157	0.0225	0.0048	0.1173	0.0209	0.0041	0.0035	0.0031	0.0022	0.0485	0.0277	0.0303	0.075	0.0124	0.1029	0.0022
5	rs71654382	96814955	0.98	0.255415240389183	0.93	0.198940398764014	0.526600428400965	1.36837598611306	0.0188	0.0289	0.0202	0.0033	0.158	0.0057	0.0041	0.0661	0.0022	0.0948	0.1156	0.0225	0.0048	0.1172	0.0209	0.0041	0.0035	0.0031	0.0022	0.0485	0.0277	0.0303	0.075	0.0124	0.1028	0.0023
5	rs1385583	96823754	0.98	0.255415240389183	0.93	0.198940398764014	0.528088133944654	1.37531954211586	0.0188	0.0289	0.0202	0.0033	0.158	0.0057	0.0041	0.0661	0.0022	0.0948	0.1156	0.0225	0.0048	0.1172	0.021	0.0042	0.0035	0.0031	0.0022	0.0485	0.0277	0.0303	0.075	0.0124	0.1028	0.0023
5	rs1021221	96837792	0.98	0.255415240389183	0.93	0.198940398764014	0.521377010792458	1.2945708316194	0.0188	0.029	0.0202	0.0034	0.1577	0.0058	0.0042	0.0658	0.0022	0.0953	0.1157	0.0226	0.0048	0.1171	0.0208	0.0043	0.0036	0.0032	0.0022	0.0484	0.0276	0.0302	0.0748	0.0124	0.1025	0.0024
5	rs116003057	96837840	0.98	0.255415240389183	0.93	0.198940398764014	0.521377010792458	1.29490625750755	0.0188	0.029	0.0202	0.0034	0.1577	0.0058	0.0042	0.0658	0.0022	0.0953	0.1157	0.0226	0.0048	0.1171	0.0208	0.0043	0.0036	0.0032	0.0022	0.0484	0.0276	0.0302	0.0748	0.0124	0.1025	0.0024
5	rs78827187	96846039	0.98	0.255415240389183	0.93	0.198940398764014	0.526535790792032	1.29960377646778	0.0188	0.029	0.0202	0.0034	0.1577	0.0058	0.0042	0.0658	0.0022	0.0953	0.1157	0.0226	0.0048	0.1172	0.0208	0.0043	0.0035	0.0032	0.0022	0.0484	0.0276	0.0303	0.0748	0.0124	0.1025	0.0024
5	rs78979439	96849066	0.98	0.255415240389183	0.93	0.198940398764014	0.529318611647599	1.31354554164814	0.0187	0.029	0.0202	0.0034	0.1576	0.0058	0.0042	0.0658	0.0022	0.0953	0.1156	0.0226	0.0048	0.1172	0.0208	0.0043	0.0036	0.0032	0.0022	0.0484	0.0276	0.0303	0.0748	0.0124	0.1025	0.0024
5	rs10067623	96856849	0.98	0.255415240389183	0.93	0.198940398764014	0.541698020829953	1.34622987174507	0.0187	0.029	0.0202	0.0034	0.1576	0.0058	0.0042	0.0658	0.0022	0.0953	0.1156	0.0225	0.0048	0.1171	0.0208	0.0043	0.0036	0.0032	0.0022	0.0485	0.0276	0.0303	0.0748	0.0124	0.1025	0.0024
5	rs79925112	96857449	0.98	0.255415240389183	0.93	0.198940398764014	0.54543822760129	1.36228402950334	0.0187	0.029	0.0202	0.0034	0.1576	0.0058	0.0042	0.0658	0.0022	0.0953	0.1156	0.0225	0.0048	0.1171	0.0208	0.0043	0.0036	0.0032	0.0022	0.0485	0.0276	0.0303	0.0748	0.0124	0.1025	0.0024
5	rs147512464	96869270	0.98	0.255415240389183	0.93	0.198940398764014	0.606847511992711	1.41012391558746	0.0187	0.029	0.0201	0.0034	0.1576	0.0058	0.0043	0.0658	0.0022	0.0954	0.1156	0.0225	0.0048	0.1173	0.0207	0.0043	0.0036	0.0032	0.0022	0.0484	0.0276	0.0302	0.0747	0.0124	0.1023	0.0024
5	rs75572067	96873712	0.99	0.227721472602965	0.93	0.198940398764014	0.53334330628473	1.15292512023774	0.0179	0.0299	0.0203	0.0038	0.1577	0.0062	0.0048	0.0661	0.0016	0.0978	0.1143	0.0234	0.0043	0.1207	0.0196	0.0052	0.004	0.0034	0.0019	0.0476	0.0277	0.0294	0.0748	0.012	0.0985	0.002
5	rs13184244	96874713	0.99	0.227721472602965	0.93	0.198940398764014	0.544584128797569	1.18752646550885	0.0179	0.03	0.0203	0.0038	0.1577	0.0062	0.0048	0.0661	0.0016	0.0979	0.1143	0.0234	0.0043	0.1209	0.0196	0.0052	0.004	0.0034	0.0018	0.0476	0.0277	0.0293	0.0748	0.012	0.0983	0.0019
5	rs114542452	96879706	0.99	0.227721472602965	0.93	0.198940398764014	0.538361826365161	1.18471860914732	0.0179	0.03	0.0203	0.0038	0.1577	0.0062	0.0048	0.0661	0.0016	0.0979	0.1143	0.0234	0.0043	0.1209	0.0195	0.0052	0.004	0.0034	0.0018	0.0476	0.0277	0.0293	0.0748	0.0119	0.0982	0.0019
5	rs78824483	96880199	0.99	0.227721472602965	0.93	0.198940398764014	0.538165883127194	1.18108667379985	0.0179	0.03	0.0203	0.0038	0.1577	0.0062	0.0048	0.0661	0.0016	0.0979	0.1143	0.0234	0.0043	0.1209	0.0195	0.0052	0.004	0.0034	0.0018	0.0476	0.0277	0.0293	0.0748	0.0119	0.0982	0.0019
5	rs114851885	96886257	0.99	0.227721472602965	0.93	0.198940398764014	0.547675008493861	1.20042468884655	0.0179	0.03	0.0203	0.0038	0.1577	0.0062	0.0048	0.0661	0.0016	0.0979	0.1143	0.0234	0.0043	0.1209	0.0195	0.0052	0.004	0.0034	0.0018	0.0476	0.0277	0.0293	0.0748	0.0119	0.0982	0.0019
5	rs72768205	96892962	0.99	0.227721472602965	0.93	0.198940398764014	0.533993804314811	1.18075659659366	0.0178	0.03	0.0204	0.0039	0.1575	0.0063	0.0049	0.0662	0.0016	0.098	0.1144	0.0234	0.0043	0.1209	0.0194	0.0053	0.004	0.0034	0.0018	0.0476	0.0278	0.0292	0.0749	0.0119	0.0978	0.0019
5	rs4869365	96893164	0.99	0.227721472602965	0.93	0.198940398764014	0.533408339177627	1.17778664386756	0.0178	0.03	0.0204	0.0039	0.1575	0.0063	0.0049	0.0662	0.0016	0.098	0.1144	0.0234	0.0043	0.1209	0.0194	0.0053	0.004	0.0034	0.0018	0.0476	0.0278	0.0292	0.0749	0.0119	0.0978	0.0019
5	rs2930813	96898084	0.99	0.227721472602965	0.93	0.198940398764014	0.53334330628473	1.17778664386756	0.0178	0.03	0.0204	0.0039	0.1575	0.0063	0.0049	0.0662	0.0016	0.098	0.1144	0.0234	0.0043	0.1209	0.0194	0.0053	0.004	0.0034	0.0018	0.0476	0.0278	0.0292	0.0749	0.0119	0.0978	0.0019
5	rs60161929	96911057	0.99	0.227721472602965	0.93	0.198940398764014	0.533473375828654	1.18158182049418	0.0178	0.03	0.0204	0.0039	0.1575	0.0063	0.0049	0.0662	0.0016	0.098	0.1144	0.0234	0.0043	0.1209	0.0194	0.0053	0.004	0.0034	0.0018	0.0476	0.0278	0.0292	0.0749	0.0119	0.0978	0.0019
5	rs116363498	96923746	0.99	0.227721472602965	0.93	0.198940398764014	0.52253562880744	1.22380294450715	0.0178	0.0301	0.0203	0.0039	0.1573	0.0063	0.005	0.0661	0.0016	0.098	0.1143	0.0235	0.0043	0.121	0.0194	0.0054	0.0041	0.0034	0.0018	0.0476	0.0278	0.0292	0.0749	0.0118	0.0978	0.0019
5	rs71654396	96944954	0.99	0.227721472602965	0.93	0.198940398764014	0.50687092122047	1.17828154314017	0.0178	0.0301	0.0203	0.0039	0.1573	0.0063	0.005	0.0661	0.0015	0.0981	0.1143	0.0235	0.0043	0.121	0.0195	0.0054	0.0041	0.0034	0.0018	0.0476	0.0278	0.0291	0.0749	0.0118	0.0977	0.0019
5	rs6556993	96946900	0.99	0.227721472602965	0.93	0.198940398764014	0.505475453156324	1.18092163313732	0.0178	0.0301	0.0203	0.0039	0.1573	0.0063	0.005	0.0661	0.0016	0.0981	0.1143	0.0235	0.0043	0.121	0.0195	0.0054	0.0041	0.0034	0.0018	0.0476	0.0278	0.0291	0.075	0.0118	0.0977	0.0019
5	rs12655451	96959668	0.99	0.227721472602965	0.93	0.198940398764014	0.543205765010997	1.25426200541965	0.0178	0.0302	0.0203	0.0039	0.1572	0.0064	0.005	0.066	0.0016	0.0982	0.1143	0.0235	0.0043	0.1211	0.0195	0.0054	0.0041	0.0035	0.0018	0.0476	0.0279	0.029	0.075	0.0118	0.0977	0.002
5	rs9314214	96975813	0.99	0.227721472602965	0.93	0.198940398764014	0.573706800130366	1.28133343070253	0.0178	0.0302	0.0202	0.0039	0.1572	0.0064	0.005	0.066	0.0016	0.0984	0.1143	0.0234	0.0044	0.121	0.0194	0.0054	0.0041	0.0036	0.0018	0.0475	0.0279	0.0289	0.075	0.0117	0.0975	0.002
5	rs114953360	96982033	0.99	0.227721472602965	0.93	0.198940398764014	0.573437626930996	1.2704594636034	0.0178	0.0302	0.0202	0.0039	0.1572	0.0064	0.005	0.066	0.0016	0.0984	0.1144	0.0234	0.0044	0.121	0.0194	0.0054	0.0041	0.0036	0.0018	0.0475	0.0279	0.0289	0.075	0.0117	0.0975	0.002
5	rs17702662	96995977	0.99	0.227721472602965	0.93	0.198940398764014	0.566861313427276	1.25292774169724	0.0178	0.0302	0.0202	0.0039	0.1572	0.0064	0.005	0.066	0.0016	0.0985	0.1144	0.0234	0.0044	0.121	0.0194	0.0054	0.0041	0.0036	0.0018	0.0475	0.0279	0.0289	0.0751	0.0117	0.0975	0.002
5	rs75432752	97003076	0.99	0.227721472602965	0.9	0.289513196358555	0.567195981362947	1.26494495697695	0.0178	0.0302	0.0202	0.0039	0.1572	0.0064	0.005	0.066	0.0016	0.0986	0.1144	0.0234	0.0044	0.1209	0.0194	0.0054	0.0041	0.0036	0.0018	0.0474	0.0279	0.0289	0.0751	0.0117	0.0974	0.002
5	rs76706491	97008015	0.99	0.227721472602965	0.88	0.363814363818289	0.564654822983941	1.25542968822785	0.0178	0.0302	0.0202	0.0039	0.1572	0.0064	0.005	0.066	0.0016	0.0986	0.1144	0.0234	0.0044	0.1209	0.0194	0.0053	0.0041	0.0036	0.0018	0.0474	0.0279	0.0289	0.0751	0.0117	0.0975	0.002
5	rs116692294	97024234	0.99	0.227721472602965	0.88	0.363814363818289	0.576334325868164	1.29608036497685	0.0178	0.0302	0.0202	0.0039	0.1571	0.0064	0.0051	0.066	0.0016	0.0987	0.1145	0.0234	0.0044	0.1209	0.0193	0.0052	0.0041	0.0036	0.0018	0.0474	0.0279	0.0288	0.0751	0.0118	0.0974	0.002
5	rs4869386	97028295	0.99	0.227721472602965	0.88	0.363814363818289	0.575323076561436	1.31236875482368	0.0178	0.0302	0.0202	0.0039	0.1571	0.0064	0.0051	0.066	0.0016	0.0988	0.1146	0.0234	0.0044	0.1208	0.0193	0.0052	0.0041	0.0036	0.0018	0.0474	0.0279	0.0288	0.0751	0.0118	0.0974	0.002
5	rs73141434	97030684	0.99	0.227721472602965	0.88	0.363814363818289	0.59748673467706	1.35771803722422	0.0178	0.0302	0.0201	0.0039	0.1571	0.0064	0.0051	0.066	0.0017	0.0988	0.1146	0.0234	0.0044	0.1208	0.0193	0.0052	0.0041	0.0036	0.0018	0.0474	0.0279	0.0288	0.0751	0.0118	0.0973	0.002
5	rs2973823	97046298	0.98	0.255415240389183	0.88	0.363814363818289	0.533148230156033	1.21882220098251	0.017	0.0311	0.0193	0.0041	0.1555	0.007	0.0055	0.0658	0.0018	0.1037	0.1199	0.0234	0.0044	0.1182	0.0185	0.005	0.0045	0.004	0.0014	0.0462	0.0278	0.0258	0.0746	0.0128	0.0951	0.0023
5	rs7736841	97047653	0.98	0.255415240389183	0.88	0.363814363818289	0.508903983030919	1.21600136674638	0.0169	0.0316	0.019	0.004	0.1558	0.007	0.0055	0.0658	0.0017	0.1042	0.1215	0.0233	0.0045	0.1183	0.0181	0.005	0.0044	0.0039	0.0014	0.0461	0.0279	0.0254	0.0742	0.0124	0.0949	0.0021
5	rs2163157	97050100	0.97	0.285396128624663	0.88	0.363814363818289	0.514387129614064	1.1969496575165	0.0169	0.0317	0.0188	0.0039	0.1564	0.0069	0.0056	0.0652	0.0017	0.1046	0.1222	0.0231	0.0044	0.1188	0.0178	0.0049	0.0045	0.0038	0.0014	0.0461	0.0279	0.0251	0.0743	0.0122	0.0947	0.002
5	rs1896947	97050693	0.97	0.285396128624663	0.88	0.363814363818289	0.51432321069782	1.18257222500534	0.0169	0.0317	0.0187	0.0039	0.1567	0.0069	0.0056	0.065	0.0017	0.1048	0.1224	0.0231	0.0044	0.1188	0.0177	0.0049	0.0045	0.0038	0.0014	0.0461	0.0278	0.0251	0.0743	0.0121	0.0946	0.002
5	rs76728709	97066021	0.97	0.285396128624663	0.88	0.363814363818289	0.516050352803798	1.18207700423513	0.0168	0.0318	0.0184	0.0038	0.1572	0.0069	0.0055	0.0647	0.0016	0.1054	0.1232	0.0229	0.0043	0.119	0.0175	0.0049	0.0044	0.0036	0.0013	0.0461	0.0279	0.0248	0.0744	0.0119	0.0948	0.002
5	rs17087766	97066513	0.97	0.285396128624663	0.88	0.363814363818289	0.515346368579465	1.17877647957537	0.0168	0.0318	0.0184	0.0038	0.1572	0.0069	0.0055	0.0648	0.0016	0.1054	0.1232	0.0229	0.0043	0.119	0.0175	0.0049	0.0044	0.0036	0.0013	0.0461	0.0279	0.0248	0.0744	0.0119	0.0948	0.002
5	rs1429863	97071402	0.97	0.285396128624663	0.88	0.363814363818289	0.515090488075386	1.18141676747892	0.0167	0.0318	0.0184	0.0038	0.1573	0.0069	0.0055	0.0648	0.0016	0.1055	0.1232	0.0229	0.0042	0.1189	0.0175	0.0049	0.0044	0.0036	0.0013	0.0461	0.0279	0.0247	0.0744	0.0119	0.0948	0.002
5	rs116290387	97073403	0.97	0.285396128624663	0.88	0.363814363818289	0.527958689092613	1.17366393081372	0.0167	0.0317	0.0184	0.0038	0.1574	0.0069	0.0055	0.0647	0.0016	0.1055	0.1233	0.0228	0.0042	0.1189	0.0175	0.0049	0.0044	0.0036	0.0013	0.0461	0.0279	0.0247	0.0744	0.0119	0.0948	0.0019
5	rs115833088	97080319	0.97	0.285396128624663	0.88	0.363814363818289	0.533018198196457	1.1961225326013	0.0167	0.0317	0.0183	0.0037	0.158	0.0069	0.0055	0.0647	0.0016	0.1057	0.1235	0.0227	0.0042	0.1188	0.0174	0.0048	0.0043	0.0036	0.0012	0.046	0.0279	0.0248	0.0745	0.0119	0.0946	0.0019
5	rs150577734	97088122	0.97	0.285396128624663	0.88	0.363814363818289	0.534970255764248	1.16279244954871	0.0166	0.0317	0.0183	0.0037	0.1582	0.0069	0.0055	0.0647	0.0016	0.1058	0.1236	0.0227	0.0041	0.1187	0.0174	0.0048	0.0043	0.0036	0.0012	0.0461	0.0279	0.0248	0.0745	0.0118	0.0946	0.0019
5	rs72777786	97096543	0.97	0.285396128624663	0.88	0.363814363818289	0.547543313696034	1.14635535270572	0.0166	0.0318	0.0182	0.0037	0.1584	0.0069	0.0054	0.0646	0.0016	0.1059	0.1236	0.0227	0.0041	0.1186	0.0173	0.0048	0.0043	0.0036	0.0012	0.0461	0.0279	0.0248	0.0746	0.0118	0.0946	0.0019
5	rs115275928	97099400	0.97	0.285396128624663	0.88	0.363814363818289	0.548729104111607	1.14586289420246	0.0166	0.0318	0.0182	0.0037	0.1584	0.0069	0.0054	0.0646	0.0016	0.1059	0.1236	0.0227	0.0041	0.1186	0.0173	0.0048	0.0043	0.0036	0.0012	0.0461	0.0279	0.0248	0.0746	0.0118	0.0946	0.0019
5	rs114702925	97102051	0.97	0.285396128624663	0.88	0.363814363818289	0.553021179921888	1.14422164281923	0.0166	0.0318	0.0182	0.0037	0.1584	0.0069	0.0054	0.0646	0.0016	0.106	0.1236	0.0227	0.0041	0.1186	0.0173	0.0048	0.0043	0.0036	0.0012	0.0461	0.0279	0.0248	0.0746	0.0118	0.0946	0.0018
5	rs73781458	97108520	0.97	0.285396128624663	0.88	0.363814363818289	0.55368289564873	1.14208865390892	0.0166	0.0318	0.0182	0.0037	0.1585	0.0069	0.0054	0.0646	0.0016	0.106	0.1237	0.0227	0.0041	0.1186	0.0173	0.0048	0.0043	0.0035	0.0012	0.0461	0.0278	0.0248	0.0746	0.0118	0.0946	0.0018
5	rs35352459	97123502	0.97	0.285396128624663	0.88	0.363814363818289	0.563586459478229	1.11752988765858	0.0166	0.032	0.0182	0.0037	0.1587	0.0069	0.0054	0.0645	0.0016	0.106	0.1238	0.0226	0.0041	0.1186	0.0173	0.0048	0.0043	0.0035	0.0012	0.0461	0.0278	0.0249	0.0746	0.0118	0.0946	0.0018
5	rs10076704	97132979	0.97	0.285396128624663	0.87	0.405435896572436	0.580116965578297	1.07974057322279	0.0166	0.0323	0.0181	0.0036	0.1591	0.0069	0.0054	0.0641	0.0015	0.1061	0.1239	0.0225	0.004	0.1186	0.0173	0.0047	0.0042	0.0035	0.0011	0.0462	0.0276	0.0249	0.0746	0.0117	0.0945	0.0018
5	rs72779609	97135062	0.97	0.285396128624663	0.87	0.405435896572436	0.572563221108491	1.08103963173597	0.0166	0.0323	0.0182	0.0036	0.1591	0.0069	0.0054	0.0641	0.0015	0.1061	0.1239	0.0225	0.004	0.1186	0.0173	0.0047	0.0043	0.0035	0.0011	0.0462	0.0276	0.025	0.0745	0.0117	0.0945	0.0018
5	rs73145397	97155897	0.97	0.285396128624663	0.87	0.405435896572436	0.557993110264599	1.01276009554856	0.0162	0.0324	0.0181	0.0036	0.1595	0.0069	0.0054	0.0642	0.0014	0.1068	0.1239	0.0225	0.004	0.1187	0.0173	0.0047	0.0042	0.0032	0.0011	0.0462	0.0275	0.0249	0.0745	0.0117	0.0946	0.0015
5	rs6897829	97164784	0.97	0.285396128624663	0.87	0.405435896572436	0.575660067681908	1.01918041850499	0.0162	0.0325	0.0181	0.0036	0.1595	0.0069	0.0054	0.0642	0.0013	0.1068	0.124	0.0224	0.004	0.1186	0.0173	0.0047	0.0042	0.0032	0.0011	0.0462	0.0275	0.0249	0.0747	0.0117	0.0946	0.0015
5	rs4869180	97168707	0.97	0.285396128624663	0.87	0.405435896572436	0.550708106287664	0.990829888317765	0.0162	0.0326	0.0181	0.0035	0.1597	0.0069	0.0054	0.0642	0.0013	0.1069	0.1241	0.0224	0.004	0.1185	0.0172	0.0047	0.0042	0.0032	0.0011	0.0462	0.0275	0.025	0.0747	0.0117	0.0947	0.0015
5	rs67001378	97168753	0.97	0.285396128624663	0.87	0.405435896572436	0.550774130793835	0.99051042722306	0.0162	0.0326	0.0181	0.0035	0.1597	0.0069	0.0054	0.0642	0.0013	0.1069	0.1241	0.0224	0.004	0.1185	0.0172	0.0047	0.0042	0.0032	0.0011	0.0462	0.0275	0.0249	0.0747	0.0117	0.0947	0.0015
5	rs72779665	97176667	0.97	0.285396128624663	0.87	0.405435896572436	0.533473375828654	1.01115623079017	0.0161	0.0326	0.018	0.0035	0.1597	0.0068	0.0055	0.0641	0.0013	0.107	0.1243	0.0223	0.004	0.1184	0.0171	0.0047	0.0042	0.0031	0.0011	0.0463	0.0275	0.0248	0.075	0.0118	0.0946	0.0015
5	rs78418070	97177216	0.97	0.285396128624663	0.87	0.405435896572436	0.534254108730457	1.0113165953178	0.0161	0.0326	0.018	0.0035	0.1597	0.0069	0.0055	0.0641	0.0013	0.107	0.1243	0.0223	0.004	0.1184	0.0171	0.0047	0.0042	0.0031	0.0011	0.0463	0.0275	0.0248	0.075	0.0118	0.0946	0.0015
5	rs114151551	97201552	0.97	0.285396128624663	0.87	0.405435896572436	0.525566679256364	1.00971316975915	0.0161	0.0326	0.018	0.0035	0.1598	0.0069	0.0054	0.0641	0.0013	0.1071	0.1244	0.0223	0.0039	0.1183	0.017	0.0047	0.0042	0.0031	0.0011	0.0463	0.0275	0.0248	0.075	0.0118	0.0946	0.0015
5	rs6557013	97207542	0.96	0.3177447436144	0.87	0.405435896572436	0.490059955245777	1.01918041850499	0.0159	0.0326	0.0179	0.0035	0.1601	0.0069	0.0052	0.0641	0.0014	0.1073	0.1246	0.0222	0.004	0.1182	0.0169	0.0047	0.0042	0.0031	0.0011	0.0463	0.0276	0.0248	0.0751	0.0119	0.0945	0.0015
5	rs115288005	97218608	0.96	0.3177447436144	0.87	0.405435896572436	0.480240689906598	1.02416149718642	0.0159	0.0326	0.0179	0.0036	0.1601	0.0069	0.0051	0.0641	0.0014	0.1073	0.1246	0.0222	0.004	0.1182	0.0168	0.0047	0.0042	0.0031	0.0011	0.0464	0.0277	0.0248	0.0751	0.0119	0.0945	0.0015
5	rs76275037	97220586	0.96	0.3177447436144	0.86	0.450156947394433	0.47857233978413	1.02593009002596	0.0159	0.0326	0.0179	0.0036	0.1601	0.0069	0.0051	0.0641	0.0014	0.1073	0.1246	0.0222	0.004	0.1182	0.0168	0.0047	0.0042	0.0031	0.0011	0.0464	0.0277	0.0248	0.0751	0.0119	0.0945	0.0015
5	rs4467726	97220715	0.96	0.3177447436144	0.86	0.450156947394433	0.477893448714604	1.02914720223088	0.0159	0.0326	0.0179	0.0036	0.1601	0.0069	0.0051	0.0641	0.0014	0.1073	0.1246	0.0222	0.004	0.1182	0.0168	0.0047	0.0042	0.0031	0.0011	0.0464	0.0277	0.0248	0.0751	0.0119	0.0944	0.0015
5	rs72781563	97228759	0.96	0.3177447436144	0.86	0.450156947394433	0.477276680709411	1.02673418813462	0.0159	0.0326	0.0179	0.0036	0.1601	0.0069	0.0051	0.0641	0.0014	0.1073	0.1246	0.0222	0.004	0.1182	0.0168	0.0047	0.0042	0.0031	0.0011	0.0464	0.0276	0.0248	0.0751	0.0119	0.0944	0.0015
5	rs4596407	97242130	0.96	0.3177447436144	0.86	0.450156947394433	0.479498853488495	1.02834274433786	0.0157	0.0326	0.0179	0.0036	0.16	0.0069	0.0052	0.0641	0.0014	0.1072	0.1246	0.0223	0.0041	0.1182	0.0168	0.0048	0.0042	0.0032	0.0012	0.0463	0.0276	0.0248	0.0751	0.0119	0.0944	0.0015
5	rs6557019	97248228	0.96	0.3177447436144	0.86	0.450156947394433	0.476167472354678	1.01966225551404	0.0156	0.0325	0.0179	0.0036	0.1601	0.0069	0.0052	0.0641	0.0014	0.1072	0.1246	0.0224	0.0041	0.1183	0.0168	0.0048	0.0042	0.0032	0.0012	0.0463	0.0276	0.0248	0.0751	0.0119	0.0943	0.0015
5	rs116553802	97248284	0.96	0.3177447436144	0.86	0.450156947394433	0.476105886399492	1.01950163833973	0.0156	0.0325	0.0179	0.0036	0.1601	0.0069	0.0052	0.0641	0.0014	0.1072	0.1246	0.0224	0.0041	0.1183	0.0168	0.0048	0.0042	0.0032	0.0012	0.0463	0.0276	0.0248	0.0751	0.0119	0.0943	0.0015
5	rs187628669	97250387	0.96	0.3177447436144	0.86	0.450156947394433	0.475490239564793	1.01998350437244	0.0156	0.0325	0.0179	0.0036	0.16	0.0069	0.0052	0.0641	0.0014	0.1072	0.1246	0.0224	0.0041	0.1183	0.0168	0.0048	0.0042	0.0032	0.0012	0.0463	0.0275	0.0248	0.0751	0.0119	0.0943	0.0015
5	rs4601059	97253239	0.96	0.3177447436144	0.86	0.450156947394433	0.475798014634372	1.0212686931503	0.0156	0.0325	0.0179	0.0036	0.16	0.007	0.0052	0.0641	0.0014	0.1072	0.1246	0.0224	0.0041	0.1182	0.0168	0.0048	0.0042	0.0032	0.0012	0.0463	0.0276	0.0248	0.0751	0.012	0.0943	0.0015
5	rs76872713	97255031	0.96	0.3177447436144	0.86	0.450156947394433	0.476660299202247	1.0186986250498	0.0156	0.0325	0.0179	0.0036	0.16	0.007	0.0052	0.0641	0.0014	0.1072	0.1246	0.0224	0.0041	0.1182	0.0168	0.0048	0.0042	0.0032	0.0012	0.0463	0.0275	0.0248	0.0751	0.012	0.0943	0.0015
5	rs6860141	97258619	0.96	0.3177447436144	0.86	0.450156947394433	0.465083526411249	1.05964261483454	0.0158	0.0325	0.018	0.0036	0.1597	0.0071	0.0053	0.064	0.0016	0.107	0.1246	0.0224	0.0042	0.1179	0.0168	0.0049	0.0043	0.0032	0.0012	0.0463	0.0272	0.0248	0.0751	0.0121	0.0941	0.0016
5	rs1423320	97260358	0.96	0.3177447436144	0.86	0.450156947394433	0.446217275407552	1.06498435707552	0.0159	0.0325	0.018	0.0037	0.1597	0.0071	0.0053	0.064	0.0016	0.107	0.1246	0.0224	0.0042	0.118	0.0168	0.0049	0.0043	0.0032	0.0012	0.0463	0.0271	0.0248	0.0752	0.0121	0.094	0.0016
5	rs73776242	97267745	0.96	0.3177447436144	0.86	0.450156947394433	0.449744232469393	1.07308747386365	0.0159	0.0325	0.018	0.0036	0.1597	0.0071	0.0053	0.0639	0.0017	0.107	0.1246	0.0224	0.0043	0.1179	0.0168	0.0049	0.0043	0.0033	0.0013	0.0463	0.0271	0.0247	0.0752	0.0121	0.0939	0.0017
5	rs73776247	97272429	0.96	0.3177447436144	0.86	0.450156947394433	0.454126968941527	1.0828263116336	0.0159	0.0325	0.018	0.0036	0.1597	0.0071	0.0053	0.0639	0.0017	0.1071	0.1246	0.0225	0.0043	0.1178	0.0168	0.0049	0.0043	0.0034	0.0013	0.0463	0.027	0.0247	0.0752	0.0121	0.0938	0.0017
5	rs71636314	97273020	0.96	0.3177447436144	0.86	0.450156947394433	0.45496987605046	1.08201411635769	0.0159	0.0325	0.018	0.0036	0.1597	0.0071	0.0053	0.0639	0.0017	0.1071	0.1246	0.0225	0.0043	0.1178	0.0168	0.0049	0.0043	0.0034	0.0013	0.0463	0.027	0.0247	0.0752	0.0121	0.0938	0.0017
5	rs76300700	97274516	0.96	0.3177447436144	0.86	0.450156947394433	0.458470075978801	1.08428854862754	0.0159	0.0325	0.018	0.0036	0.1597	0.0071	0.0053	0.0639	0.0017	0.1071	0.1246	0.0224	0.0043	0.1179	0.0168	0.0049	0.0043	0.0034	0.0013	0.0463	0.027	0.0247	0.0752	0.0121	0.0938	0.0017
5	rs75665080	97275144	0.96	0.3177447436144	0.86	0.450156947394433	0.459135388189287	1.08591368634774	0.0159	0.0325	0.018	0.0036	0.1596	0.0071	0.0053	0.0639	0.0017	0.1071	0.1247	0.0224	0.0043	0.1178	0.0168	0.0049	0.0043	0.0035	0.0013	0.0463	0.027	0.0247	0.0752	0.0121	0.0938	0.0017
5	rs79918226	97280258	0.96	0.3177447436144	0.86	0.450156947394433	0.456235672777398	1.08672642470289	0.0159	0.0325	0.018	0.0036	0.1597	0.0071	0.0053	0.0639	0.0017	0.1071	0.1248	0.0224	0.0043	0.1177	0.0168	0.0049	0.0043	0.0035	0.0013	0.0463	0.027	0.0247	0.0752	0.0121	0.0937	0.0017
5	rs929821	97281641	0.96	0.3177447436144	0.86	0.450156947394433	0.456959758548122	1.08412605973646	0.0159	0.0325	0.018	0.0036	0.1597	0.0071	0.0053	0.0639	0.0017	0.1071	0.1248	0.0224	0.0043	0.1177	0.0168	0.0049	0.0043	0.0035	0.0013	0.0463	0.027	0.0247	0.0752	0.0121	0.0937	0.0017
5	rs10515262	97287007	0.96	0.3177447436144	0.86	0.450156947394433	0.460346255613069	1.0777925311895	0.016	0.0325	0.018	0.0036	0.1596	0.0071	0.0053	0.0639	0.0017	0.107	0.1248	0.0225	0.0043	0.1176	0.0169	0.0049	0.0043	0.0035	0.0013	0.0463	0.0269	0.0247	0.0752	0.0121	0.0937	0.0017
5	rs9314216	97289631	0.96	0.3177447436144	0.86	0.450156947394433	0.466972860493804	1.08591368634774	0.016	0.0324	0.018	0.0036	0.1596	0.0071	0.0053	0.0639	0.0017	0.107	0.1248	0.0225	0.0043	0.1176	0.0169	0.0049	0.0043	0.0035	0.0014	0.0463	0.0269	0.0247	0.0752	0.0121	0.0937	0.0017
5	rs191729760	97298971	0.96	0.3177447436144	0.86	0.450156947394433	0.511897104492413	1.10545037482963	0.0159	0.0324	0.018	0.0036	0.1596	0.0071	0.0053	0.0638	0.0017	0.107	0.1249	0.0225	0.0042	0.1175	0.0169	0.0049	0.0043	0.0034	0.0013	0.0464	0.0269	0.0247	0.0753	0.0121	0.0937	0.0017
5	rs116719486	97299955	0.96	0.3177447436144	0.86	0.450156947394433	0.51272647122265	1.10316778250977	0.0159	0.0324	0.018	0.0036	0.1596	0.0071	0.0053	0.0638	0.0017	0.107	0.1249	0.0225	0.0042	0.1175	0.0169	0.0049	0.0043	0.0034	0.0013	0.0464	0.0269	0.0246	0.0753	0.0121	0.0937	0.0017
5	rs75186763	97303177	0.96	0.3177447436144	0.86	0.450156947394433	0.529124235293017	1.12128922876581	0.0159	0.0324	0.018	0.0036	0.1595	0.0071	0.0053	0.0639	0.0017	0.107	0.1249	0.0225	0.0042	0.1175	0.0169	0.0049	0.0043	0.0034	0.0013	0.0463	0.0269	0.0246	0.0753	0.012	0.0937	0.0017
5	rs80149498	97307415	0.96	0.3177447436144	0.87	0.405435896572436	0.536403912802913	1.11720309777772	0.0159	0.0324	0.018	0.0036	0.1595	0.0071	0.0053	0.0638	0.0017	0.107	0.1249	0.0225	0.0042	0.1175	0.0169	0.0049	0.0043	0.0034	0.0013	0.0463	0.0268	0.0246	0.0754	0.012	0.0937	0.0017
5	rs114636316	97312359	0.96	0.3177447436144	0.87	0.405435896572436	0.534449376486264	1.11605947120701	0.0159	0.0324	0.018	0.0037	0.1595	0.0071	0.0054	0.0638	0.0017	0.1069	0.1249	0.0225	0.0042	0.1175	0.0169	0.0049	0.0043	0.0034	0.0013	0.0464	0.0268	0.0247	0.0754	0.0121	0.0936	0.0017
5	rs78751425	97313447	0.96	0.3177447436144	0.87	0.405435896572436	0.455391616857484	1.13438311719929	0.016	0.0324	0.0181	0.0038	0.1593	0.0072	0.0055	0.0638	0.0018	0.1068	0.1248	0.0224	0.0042	0.1169	0.0168	0.0051	0.0044	0.0035	0.0013	0.0467	0.0264	0.0248	0.0761	0.0122	0.0932	0.0017
5	rs35487352	97314941	0.95	0.352537935866182	0.87	0.405435896572436	0.404795577243635	1.28401253926914	0.0161	0.0321	0.0185	0.0042	0.1589	0.0073	0.006	0.0636	0.0019	0.1065	0.1246	0.0225	0.0042	0.1156	0.0166	0.0055	0.0046	0.0036	0.0013	0.0471	0.0254	0.025	0.0777	0.0127	0.0921	0.0017
5	rs1363886	97315918	0.94	0.389848785336034	0.87	0.405435896572436	0.48750268769986	1.40910322406583	0.0162	0.0318	0.019	0.0047	0.1585	0.0076	0.0065	0.0629	0.0022	0.1062	0.1249	0.0229	0.0042	0.1148	0.0166	0.0062	0.0049	0.0039	0.0013	0.0478	0.0239	0.0246	0.0794	0.0133	0.0897	0.0018
5	rs11135548	97319897	0.92	0.472297109457422	0.87	0.405435896572436	0.661244109802136	1.43909340881074	0.0168	0.0317	0.0194	0.0047	0.1598	0.0074	0.0063	0.0626	0.0021	0.1066	0.1268	0.0234	0.0037	0.1132	0.0159	0.0063	0.0047	0.0037	0.0011	0.0488	0.0222	0.0243	0.0835	0.0136	0.0854	0.0014
5	rs62378331	97320584	0.92	0.472297109457422	0.87	0.405435896572436	0.661890771713379	1.43550964370311	0.0168	0.0317	0.0194	0.0047	0.1597	0.0074	0.0063	0.0626	0.0021	0.1066	0.1269	0.0234	0.0037	0.1132	0.0159	0.0063	0.0047	0.0037	0.0011	0.0488	0.0222	0.0243	0.0835	0.0136	0.0854	0.0014
5	rs257239	97333442	0.92	0.472297109457422	0.87	0.405435896572436	0.671697257438183	1.43789865941959	0.0168	0.0317	0.0196	0.0047	0.1598	0.0074	0.0063	0.0626	0.0021	0.1066	0.127	0.0234	0.0037	0.1134	0.0159	0.0063	0.0047	0.0037	0.0011	0.0488	0.0221	0.0243	0.0837	0.0136	0.0853	0.0014
5	rs60418505	97335138	0.92	0.472297109457422	0.87	0.405435896572436	0.673217285290728	1.43789865941959	0.0168	0.0317	0.0196	0.0047	0.1598	0.0074	0.0063	0.0626	0.0021	0.1066	0.127	0.0234	0.0037	0.1133	0.0159	0.0063	0.0047	0.0037	0.0011	0.0488	0.0221	0.0243	0.0837	0.0136	0.0853	0.0014
5	rs257258	97370373	0.92	0.472297109457422	0.87	0.405435896572436	0.714541100353127	1.46832899765787	0.0168	0.0316	0.0198	0.0047	0.1598	0.0074	0.0064	0.0625	0.0021	0.1062	0.1274	0.0234	0.0037	0.1132	0.0158	0.0064	0.0046	0.0037	0.0011	0.0489	0.0221	0.0241	0.0841	0.0135	0.0852	0.0014
5	rs11954710	97374425	0.92	0.472297109457422	0.87	0.405435896572436	0.703128477939788	1.51674574908666	0.0168	0.0316	0.0198	0.0047	0.1598	0.0074	0.0064	0.0625	0.0021	0.1061	0.127	0.0234	0.0036	0.1132	0.0158	0.0066	0.0046	0.0037	0.0011	0.0489	0.0221	0.0241	0.0842	0.0135	0.0851	0.0016
5	rs10068610	97393861	0.91	0.517562282080777	0.87	0.405435896572436	0.755657440381657	1.50332894591059	0.0166	0.0314	0.0201	0.0045	0.1607	0.0073	0.0062	0.0621	0.0019	0.1055	0.1274	0.0232	0.0032	0.1133	0.0159	0.0065	0.0044	0.0035	0.001	0.0491	0.0224	0.0237	0.0856	0.0132	0.0855	0.0014
5	rs257213	97395251	0.91	0.517562282080777	0.87	0.405435896572436	0.76989437964037	1.52570071814425	0.0166	0.0314	0.0201	0.0045	0.1608	0.0073	0.0062	0.0621	0.0019	0.1055	0.1275	0.0232	0.0032	0.1133	0.0159	0.0065	0.0044	0.0035	0.001	0.0491	0.0224	0.0237	0.0856	0.0132	0.0856	0.0014
5	rs484303	97405555	0.91	0.517562282080777	0.87	0.405435896572436	0.765519112684567	1.49370804936616	0.0167	0.0314	0.0204	0.0045	0.1606	0.0072	0.0061	0.0619	0.0019	0.1056	0.128	0.0231	0.0032	0.1134	0.0159	0.0065	0.0043	0.0035	0.0011	0.0491	0.0221	0.0237	0.0858	0.0131	0.0856	0.0014
5	rs2432024	97409986	0.91	0.517562282080777	0.87	0.405435896572436	0.781692188804436	1.51777859037885	0.0167	0.0314	0.0204	0.0045	0.1606	0.0072	0.0061	0.0619	0.0019	0.1056	0.1281	0.0231	0.0031	0.1134	0.0159	0.0065	0.0043	0.0034	0.0011	0.0491	0.0221	0.0237	0.0858	0.0131	0.0857	0.0014
5	rs13187140	97413587	0.91	0.517562282080777	0.87	0.405435896572436	0.773972360989085	1.52587301040585	0.0167	0.0314	0.0204	0.0044	0.1606	0.0072	0.0061	0.0619	0.0019	0.1057	0.1282	0.0231	0.0031	0.1135	0.0159	0.0065	0.0043	0.0034	0.0011	0.0491	0.0221	0.0237	0.0859	0.0131	0.0856	0.0014
5	rs112166539	97421151	0.91	0.517562282080777	0.87	0.405435896572436	0.766592731626132	1.53483641657726	0.0167	0.0313	0.0205	0.0044	0.1605	0.0071	0.0061	0.0619	0.0019	0.1057	0.1281	0.0231	0.0031	0.1136	0.0159	0.0065	0.0043	0.0034	0.0011	0.0492	0.0221	0.0236	0.0859	0.0131	0.0856	0.0014
5	rs116471059	97422980	0.91	0.517562282080777	0.87	0.405435896572436	0.763756736507707	1.53190516512552	0.0167	0.0314	0.0205	0.0044	0.1606	0.0071	0.0061	0.0618	0.0019	0.1058	0.1281	0.0231	0.0031	0.1136	0.0158	0.0065	0.0043	0.0033	0.0011	0.0492	0.0221	0.0237	0.086	0.0131	0.0856	0.0014
5	rs66718224	97426221	0.91	0.517562282080777	0.87	0.405435896572436	0.769663831301231	1.51295961466413	0.0167	0.0313	0.0207	0.0044	0.1606	0.0071	0.0061	0.0619	0.0019	0.1059	0.1279	0.0231	0.0031	0.1138	0.0158	0.0065	0.0043	0.0033	0.0011	0.0493	0.0221	0.0236	0.086	0.0131	0.0856	0.0013
5	rs11746902	97427722	0.91	0.517562282080777	0.87	0.405435896572436	0.779990968666157	1.5403564478996	0.0167	0.0313	0.0207	0.0044	0.1605	0.0071	0.0061	0.0619	0.0019	0.106	0.1278	0.0231	0.0031	0.1138	0.0158	0.0065	0.0043	0.0032	0.0011	0.0493	0.0221	0.0236	0.086	0.0131	0.0857	0.0013
5	rs10866786	97429223	0.91	0.517562282080777	0.87	0.405435896572436	0.779681828969485	1.55244230318462	0.0167	0.0313	0.0207	0.0044	0.1605	0.0071	0.0061	0.0619	0.0019	0.1059	0.1278	0.0231	0.0031	0.1139	0.0158	0.0065	0.0043	0.0032	0.0011	0.0493	0.0221	0.0236	0.086	0.013	0.0856	0.0013
5	rs1421791	97436504	0.91	0.517562282080777	0.87	0.405435896572436	0.75924397704913	1.54570693389336	0.0166	0.0313	0.0207	0.0044	0.1606	0.0071	0.006	0.0619	0.0018	0.106	0.1277	0.0231	0.003	0.1141	0.0158	0.0064	0.0043	0.0031	0.0011	0.0495	0.0222	0.0236	0.0861	0.013	0.0857	0.0013
5	rs10476732	97438100	0.91	0.517562282080777	0.87	0.405435896572436	0.758632977904504	1.5616028027404	0.0166	0.0313	0.0207	0.0043	0.1606	0.007	0.006	0.062	0.0018	0.106	0.1278	0.0231	0.003	0.1141	0.0157	0.0064	0.0042	0.0031	0.001	0.0496	0.0222	0.0236	0.0861	0.013	0.0857	0.0013
5	rs7443517	97438170	0.91	0.517562282080777	0.87	0.405435896572436	0.758098530205399	1.56246743342354	0.0166	0.0313	0.0207	0.0043	0.1606	0.007	0.006	0.062	0.0018	0.106	0.1278	0.0231	0.003	0.1141	0.0157	0.0064	0.0042	0.0031	0.001	0.0496	0.0222	0.0236	0.0861	0.013	0.0857	0.0013
5	rs7720359	97440378	0.91	0.517562282080777	0.87	0.405435896572436	0.958209879574778	1.77149320924696	0.0167	0.0316	0.0205	0.0043	0.1602	0.007	0.006	0.0628	0.0018	0.1056	0.1284	0.0227	0.0027	0.114	0.0153	0.0063	0.0041	0.0026	0.001	0.0506	0.0221	0.0236	0.0868	0.0127	0.0858	0.0012
5	rs115606815	97442778	0.9	0.565600701999265	0.88	0.363814363818289	0.976667441080307	1.79142355977304	0.0167	0.0317	0.0205	0.0043	0.1602	0.0069	0.006	0.0629	0.0018	0.1056	0.1284	0.0226	0.0027	0.114	0.0152	0.0063	0.0041	0.0026	0.001	0.0507	0.0221	0.0236	0.0867	0.0126	0.0859	0.0012
5	rs4631201	97458290	0.9	0.565600701999265	0.88	0.363814363818289	1.01522341950535	1.85725955735519	0.0167	0.0318	0.0204	0.0043	0.1601	0.0069	0.006	0.0632	0.0018	0.1056	0.1283	0.0226	0.0027	0.1141	0.0152	0.0062	0.0041	0.0026	0.001	0.0508	0.0221	0.0236	0.0867	0.0125	0.0861	0.0011
5	rs79824589	97464725	0.9	0.565600701999265	0.88	0.363814363818289	1.03464193481619	1.86648929124433	0.0167	0.0318	0.0204	0.0043	0.1601	0.0069	0.006	0.0632	0.0018	0.1055	0.1283	0.0226	0.0027	0.1142	0.0152	0.0062	0.0041	0.0026	0.001	0.0508	0.0221	0.0236	0.0867	0.0125	0.0861	0.0011
5	rs34877619	97466217	0.9	0.565600701999265	0.88	0.363814363818289	1.03986861673324	1.88816895839564	0.0167	0.0318	0.0204	0.0042	0.1601	0.0069	0.006	0.0633	0.0018	0.1055	0.1283	0.0226	0.0027	0.1142	0.0152	0.0062	0.0041	0.0026	0.001	0.0508	0.0221	0.0236	0.0867	0.0125	0.0861	0.0011
5	rs72769607	97467980	0.9	0.565600701999265	0.88	0.363814363818289	1.03551230848171	1.87537012905521	0.0167	0.0318	0.0204	0.0042	0.1601	0.0069	0.006	0.0633	0.0018	0.1054	0.1283	0.0226	0.0027	0.1142	0.0152	0.0062	0.0041	0.0026	0.001	0.0508	0.0221	0.0236	0.0867	0.0125	0.0861	0.0011
5	rs4327613	97469962	0.9	0.565600701999265	0.88	0.363814363818289	1.02413392654447	1.87448177747505	0.0167	0.0318	0.0204	0.0042	0.1601	0.0069	0.006	0.0633	0.0018	0.1054	0.1284	0.0226	0.0027	0.1142	0.0152	0.0062	0.0041	0.0026	0.001	0.0508	0.0221	0.0236	0.0868	0.0125	0.0861	0.0011
5	rs77701943	97471161	0.9	0.565600701999265	0.88	0.363814363818289	0.998955611777467	1.88959180603451	0.0167	0.0317	0.0204	0.0042	0.1601	0.0069	0.006	0.0633	0.0018	0.1054	0.1284	0.0225	0.0027	0.1142	0.0151	0.0062	0.004	0.0026	0.001	0.0508	0.022	0.0236	0.0868	0.0125	0.0861	0.0011
5	rs67622819	97490300	0.9	0.565600701999265	0.88	0.363814363818289	0.976157496164729	2.05724758668077	0.017	0.0313	0.0207	0.0041	0.1591	0.0066	0.0057	0.064	0.0017	0.1049	0.1305	0.0224	0.0027	0.1134	0.0147	0.0061	0.0038	0.0027	0.0011	0.0514	0.0221	0.0236	0.0879	0.0119	0.0857	0.0014
5	rs10069680	97494310	0.9	0.565600701999265	0.88	0.363814363818289	1.00342072347505	2.12234645098516	0.017	0.0313	0.0207	0.0041	0.1591	0.0066	0.0057	0.0639	0.0017	0.105	0.1305	0.0224	0.0027	0.1134	0.0147	0.0061	0.0038	0.0027	0.0011	0.0515	0.0221	0.0236	0.0879	0.0119	0.0857	0.0014
5	rs35869603	97494525	0.9	0.565600701999265	0.88	0.363814363818289	1.00445228782885	2.12776836602589	0.017	0.0313	0.0207	0.0041	0.1591	0.0066	0.0057	0.0639	0.0017	0.105	0.1305	0.0224	0.0027	0.1134	0.0147	0.0061	0.0038	0.0027	0.0011	0.0515	0.0221	0.0236	0.0879	0.0119	0.0857	0.0014
5	rs75426270	97501534	0.9	0.565600701999265	0.88	0.363814363818289	0.981772904403535	2.08660785660589	0.0171	0.0314	0.0207	0.0041	0.1589	0.0066	0.0057	0.0639	0.0017	0.1049	0.1305	0.0223	0.0027	0.1133	0.0147	0.0061	0.0038	0.0027	0.0011	0.0514	0.0221	0.0235	0.0881	0.0118	0.0858	0.0014
5	rs76759993	97504067	0.9	0.565600701999265	0.88	0.363814363818289	0.983647644358459	2.10988298045562	0.0171	0.0314	0.0207	0.0041	0.1588	0.0066	0.0057	0.064	0.0017	0.1049	0.1305	0.0223	0.0027	0.1133	0.0146	0.0061	0.0038	0.0027	0.0011	0.0514	0.0221	0.0235	0.0882	0.0118	0.0858	0.0014
5	rs3936072	97509841	0.9	0.565600701999265	0.88	0.363814363818289	1.01384210447778	2.18879810172049	0.0172	0.0313	0.0207	0.0041	0.1584	0.0066	0.0056	0.064	0.0017	0.1049	0.1306	0.0222	0.0027	0.1133	0.0145	0.0061	0.0038	0.0028	0.0011	0.0513	0.0222	0.0234	0.0886	0.0117	0.0862	0.0015
5	rs80194132	97516083	0.9	0.565600701999265	0.88	0.363814363818289	1.01211653707102	2.22348638090526	0.0175	0.0312	0.0208	0.0041	0.1587	0.0065	0.0055	0.0638	0.0016	0.1047	0.1308	0.0221	0.0027	0.1131	0.0142	0.006	0.0036	0.0026	0.0011	0.0512	0.0221	0.0234	0.0897	0.0115	0.0864	0.0015
5	rs115119765	97523432	0.89	0.616467558766813	0.88	0.363814363818289	1.04834091566212	2.27482836168755	0.0179	0.0311	0.0207	0.0041	0.1591	0.0063	0.0053	0.0636	0.0016	0.1046	0.1311	0.0219	0.0027	0.113	0.0138	0.0059	0.0035	0.0024	0.0011	0.0511	0.022	0.0233	0.0907	0.0114	0.0867	0.0016
5	rs10069327	97529795	0.89	0.616467558766813	0.88	0.363814363818289	1.07728262112634	2.23021419115353	0.0179	0.0311	0.0207	0.0041	0.1591	0.0063	0.0053	0.0636	0.0016	0.1046	0.131	0.0219	0.0027	0.113	0.0138	0.0059	0.0035	0.0024	0.0011	0.051	0.022	0.0233	0.0906	0.0113	0.0869	0.0016
5	rs10072392	97535456	0.89	0.616467558766813	0.88	0.363814363818289	1.11800579341708	2.30311122623812	0.0179	0.0311	0.0207	0.0041	0.1591	0.0063	0.0053	0.0636	0.0016	0.1046	0.131	0.0219	0.0027	0.1129	0.0138	0.0059	0.0035	0.0024	0.0011	0.051	0.022	0.0233	0.0907	0.0113	0.087	0.0016
5	rs35601608	97536374	0.89	0.616467558766813	0.88	0.363814363818289	1.11513472514582	2.29945935057521	0.0179	0.0311	0.0207	0.0041	0.1591	0.0063	0.0053	0.0636	0.0016	0.1046	0.131	0.0219	0.0028	0.1129	0.0138	0.0059	0.0035	0.0024	0.0011	0.051	0.022	0.0234	0.0907	0.0113	0.087	0.0016
5	rs7709079	97538954	0.89	0.616467558766813	0.88	0.363814363818289	1.12294727750724	2.34644100007478	0.018	0.0311	0.0207	0.0041	0.1591	0.0063	0.0053	0.0636	0.0016	0.1047	0.131	0.0219	0.0027	0.1129	0.0137	0.0059	0.0035	0.0024	0.0011	0.051	0.0221	0.0234	0.0907	0.0113	0.087	0.0016
5	rs72769642	97541753	0.89	0.616467558766813	0.88	0.363814363818289	1.12294727750724	2.34552583060982	0.018	0.0311	0.0207	0.0041	0.1591	0.0063	0.0053	0.0636	0.0016	0.1047	0.131	0.0218	0.0027	0.113	0.0137	0.0059	0.0035	0.0024	0.0011	0.051	0.0221	0.0234	0.0907	0.0113	0.087	0.0016
5	rs112635040	97542679	0.89	0.616467558766813	0.88	0.363814363818289	1.13015028606071	2.36512012055365	0.018	0.0311	0.0207	0.0041	0.159	0.0063	0.0053	0.0636	0.0016	0.1047	0.1309	0.0218	0.0028	0.113	0.0137	0.0059	0.0035	0.0024	0.0011	0.051	0.0221	0.0233	0.0907	0.0113	0.087	0.0016
5	rs114886312	97552565	0.89	0.616467558766813	0.88	0.363814363818289	1.14397667145268	2.37373333401868	0.018	0.0311	0.0207	0.0041	0.159	0.0063	0.0053	0.0637	0.0016	0.1047	0.1309	0.0218	0.0028	0.1131	0.0137	0.0059	0.0035	0.0024	0.0011	0.051	0.022	0.0233	0.0907	0.0113	0.087	0.0016
5	rs4596411	97555748	0.89	0.616467558766813	0.89	0.325204496311925	1.15741417874623	2.41410158788163	0.018	0.0311	0.0207	0.0041	0.1589	0.0063	0.0053	0.0637	0.0016	0.1047	0.1309	0.0218	0.0028	0.1131	0.0137	0.0059	0.0036	0.0024	0.0011	0.051	0.022	0.0233	0.0907	0.0113	0.0871	0.0016
5	rs116464374	97556310	0.9	0.565600701999265	0.89	0.325204496311925	1.16406483263474	2.41299952875207	0.018	0.0311	0.0207	0.0041	0.1588	0.0063	0.0053	0.0637	0.0016	0.1048	0.1309	0.0218	0.0028	0.1131	0.0137	0.0059	0.0036	0.0024	0.0012	0.051	0.022	0.0233	0.0907	0.0113	0.0871	0.0016
5	rs74507248	97557570	0.9	0.565600701999265	0.89	0.325204496311925	1.17319955399198	2.40620486057234	0.0179	0.0311	0.0207	0.0041	0.1588	0.0063	0.0053	0.0637	0.0016	0.1048	0.1309	0.0218	0.0027	0.1131	0.0137	0.0059	0.0036	0.0024	0.0011	0.0511	0.022	0.0233	0.0908	0.0113	0.0871	0.0016
5	rs116155646	97562462	0.9	0.565600701999265	0.89	0.325204496311925	1.15241330352404	2.38858644231539	0.0179	0.0311	0.0207	0.0041	0.1588	0.0063	0.0053	0.0637	0.0016	0.1048	0.1309	0.0217	0.0027	0.1131	0.0137	0.0059	0.0036	0.0024	0.0011	0.0511	0.022	0.0233	0.0908	0.0113	0.0871	0.0016
5	rs10073145	97595439	0.9	0.565600701999265	0.89	0.325204496311925	1.10788043687667	2.39023749214664	0.018	0.0311	0.0207	0.0041	0.1581	0.0063	0.0053	0.0636	0.0016	0.1051	0.1313	0.0215	0.0027	0.1133	0.0137	0.0059	0.0036	0.0024	0.0012	0.0511	0.022	0.0234	0.0906	0.0113	0.0871	0.0016
5	rs7446853	97598302	0.9	0.565600701999265	0.89	0.325204496311925	1.14751164248782	2.38821956143487	0.018	0.0312	0.0207	0.0042	0.1576	0.0064	0.0054	0.064	0.0016	0.1054	0.1321	0.0213	0.0027	0.1129	0.0139	0.0059	0.0037	0.0022	0.0011	0.0513	0.0216	0.0235	0.0904	0.0113	0.0867	0.0016
5	rs114180399	97599553	0.9	0.565600701999265	0.89	0.325204496311925	1.13755225385864	2.37941650617468	0.018	0.0312	0.0207	0.0042	0.1576	0.0064	0.0054	0.064	0.0016	0.1054	0.1322	0.0213	0.0027	0.1128	0.0139	0.0059	0.0037	0.0022	0.0011	0.0513	0.0216	0.0235	0.0904	0.0113	0.0867	0.0016
5	rs115538457	97618945	0.9	0.565600701999265	0.89	0.325204496311925	1.11477604755807	2.33875495935455	0.018	0.0309	0.0207	0.0042	0.1574	0.0063	0.0053	0.0638	0.0016	0.1056	0.1327	0.0212	0.0026	0.1129	0.0139	0.0059	0.0037	0.0021	0.0011	0.0514	0.0215	0.0236	0.0905	0.0112	0.0869	0.0015
5	rs10038791	97620499	0.9	0.565600701999265	0.89	0.325204496311925	1.11074408149933	2.34296359261266	0.018	0.0309	0.0207	0.0042	0.1574	0.0063	0.0053	0.0638	0.0016	0.1056	0.1328	0.0211	0.0026	0.1129	0.0139	0.0059	0.0037	0.0021	0.0011	0.0514	0.0215	0.0236	0.0906	0.0112	0.0869	0.0015
5	rs116519738	97631917	0.9	0.565600701999265	0.89	0.325204496311925	1.05079168583383	2.30000708542343	0.018	0.0308	0.0207	0.0041	0.1575	0.0063	0.0053	0.0638	0.0016	0.1057	0.1329	0.021	0.0026	0.1128	0.0139	0.0059	0.0037	0.0021	0.0011	0.0515	0.0215	0.0236	0.0906	0.0112	0.0869	0.0015
5	rs78742089	97636060	0.9	0.565600701999265	0.89	0.325204496311925	1.05982684667961	2.32631757355987	0.018	0.0307	0.0207	0.0041	0.1578	0.0063	0.0052	0.0637	0.0016	0.1057	0.1332	0.0209	0.0026	0.1128	0.0139	0.0058	0.0037	0.0021	0.0011	0.0516	0.0214	0.0236	0.0906	0.0112	0.0868	0.0015
5	rs116838525	97641526	0.9	0.565600701999265	0.89	0.325204496311925	1.0216219441151	2.30950376065293	0.018	0.0309	0.0208	0.004	0.1583	0.0063	0.005	0.0636	0.0015	0.1059	0.1337	0.0206	0.0027	0.1126	0.0138	0.0056	0.0038	0.002	0.001	0.0518	0.0214	0.0237	0.0906	0.0112	0.0866	0.0014
5	rs10058677	97644418	0.9	0.565600701999265	0.89	0.325204496311925	0.981261866376656	2.22530445089653	0.018	0.031	0.0209	0.0039	0.1586	0.0063	0.0048	0.0635	0.0015	0.106	0.1342	0.0203	0.0028	0.1125	0.0138	0.0055	0.0038	0.0019	0.001	0.052	0.0213	0.0238	0.0906	0.0111	0.0865	0.0013
5	rs112823169	97645397	0.9	0.565600701999265	0.89	0.325204496311925	0.970131465301718	2.22221384540549	0.018	0.031	0.0209	0.0038	0.1588	0.0062	0.0048	0.0635	0.0014	0.106	0.1343	0.0202	0.0028	0.1125	0.0138	0.0054	0.0038	0.0019	0.001	0.0521	0.0213	0.0238	0.0906	0.0111	0.0865	0.0012
5	rs17165849	97655286	0.9	0.565600701999265	0.89	0.325204496311925	0.863604382897612	2.01950428718135	0.0178	0.0315	0.0209	0.0034	0.1596	0.006	0.0042	0.0633	0.0012	0.1061	0.1352	0.0195	0.0029	0.1126	0.0135	0.0048	0.0038	0.0018	0.0011	0.0525	0.0211	0.0241	0.0911	0.011	0.0866	0.001
5	rs62366859	97666244	0.89	0.616467558766813	0.89	0.325204496311925	0.896321216365527	2.0545485235154	0.0178	0.0315	0.0209	0.0034	0.1595	0.0059	0.0041	0.0634	0.0012	0.1061	0.1353	0.0194	0.003	0.1126	0.0135	0.0048	0.0038	0.0018	0.0011	0.0525	0.0212	0.0241	0.0911	0.011	0.0866	9e-04
5	rs6885953	97666247	0.89	0.616467558766813	0.89	0.325204496311925	0.896321216365527	2.05472844626897	0.0178	0.0315	0.0209	0.0034	0.1595	0.0059	0.0041	0.0634	0.0012	0.1061	0.1353	0.0194	0.003	0.1126	0.0135	0.0048	0.0038	0.0018	0.0011	0.0525	0.0212	0.0241	0.0911	0.011	0.0866	9e-04
5	rs111975986	97676442	0.89	0.616467558766813	0.89	0.325204496311925	0.901330416229855	2.08354315336967	0.0178	0.0315	0.0209	0.0033	0.1595	0.0059	0.0041	0.0634	0.0012	0.1061	0.1354	0.0194	0.003	0.1126	0.0135	0.0048	0.0038	0.0018	0.0011	0.0525	0.0212	0.0241	0.0911	0.011	0.0866	9e-04
5	rs115678669	97676924	0.89	0.616467558766813	0.89	0.325204496311925	0.902481720748429	2.08624727217625	0.0178	0.0315	0.0209	0.0033	0.1595	0.0059	0.0041	0.0634	0.0012	0.1061	0.1354	0.0194	0.003	0.1126	0.0135	0.0048	0.0038	0.0018	0.0011	0.0525	0.0212	0.0241	0.0911	0.011	0.0866	9e-04
5	rs28671565	97678414	0.89	0.616467558766813	0.89	0.325204496311925	0.906021721077997	2.09977484646152	0.0178	0.0315	0.0209	0.0033	0.1595	0.0059	0.0041	0.0635	0.0012	0.1061	0.1354	0.0194	0.003	0.1126	0.0135	0.0048	0.0038	0.0018	0.0011	0.0525	0.0212	0.0241	0.0911	0.011	0.0866	9e-04
5	rs112704717	97678639	0.89	0.616467558766813	0.89	0.325204496311925	0.905362676731769	2.10031619057917	0.0178	0.0315	0.0209	0.0033	0.1595	0.0059	0.0041	0.0634	0.0012	0.1061	0.1354	0.0194	0.003	0.1126	0.0135	0.0048	0.0038	0.0018	0.0011	0.0525	0.0212	0.024	0.0911	0.011	0.0867	9e-04
5	rs62369860	97697405	0.89	0.616467558766813	0.89	0.325204496311925	0.888298219741505	2.06948928416213	0.0178	0.0315	0.0209	0.0033	0.1596	0.0059	0.0041	0.0634	0.0012	0.106	0.1354	0.0194	0.003	0.1125	0.0135	0.0048	0.0038	0.0018	0.0011	0.0525	0.0212	0.0241	0.0911	0.011	0.0866	9e-04
5	rs11954911	97698633	0.89	0.616467558766813	0.89	0.325204496311925	0.890587408792458	2.06426737144052	0.0178	0.0315	0.0209	0.0033	0.1596	0.0059	0.0041	0.0634	0.0012	0.1061	0.1354	0.0194	0.003	0.1125	0.0135	0.0048	0.0037	0.0018	0.0011	0.0525	0.0212	0.0241	0.0911	0.011	0.0866	9e-04
5	rs1378438	97703974	0.89	0.616467558766813	0.89	0.325204496311925	0.929630749313964	2.12180435973017	0.0178	0.0315	0.021	0.0031	0.1597	0.0058	0.0038	0.0636	0.0012	0.1059	0.1354	0.0194	0.0031	0.1123	0.0135	0.0047	0.0037	0.0018	0.0011	0.0525	0.0212	0.0241	0.0917	0.011	0.0869	9e-04
5	rs13169358	97713409	0.89	0.616467558766813	0.89	0.325204496311925	0.952987031334848	2.12288856048539	0.0178	0.0314	0.021	0.0029	0.1598	0.0058	0.0037	0.0637	0.0012	0.1059	0.1355	0.0193	0.0031	0.1123	0.0134	0.0046	0.0037	0.0018	0.0011	0.0525	0.0212	0.0241	0.0918	0.011	0.087	9e-04
5	Affx-36970851	97725030	0.89	0.616467558766813	0.89	0.325204496311925	0.982795307954888	2.14332124690766	0.0178	0.0314	0.0211	0.0028	0.1598	0.0058	0.0037	0.0637	0.0012	0.1059	0.1355	0.0193	0.0031	0.1122	0.0134	0.0046	0.0036	0.0018	0.0011	0.0526	0.0212	0.0241	0.0919	0.011	0.0871	9e-04
5	rs115356125	97725473	0.89	0.616467558766813	0.89	0.325204496311925	0.983647644358459	2.15019817392369	0.0178	0.0314	0.0211	0.0028	0.1598	0.0058	0.0037	0.0637	0.0012	0.1059	0.1355	0.0193	0.0031	0.1122	0.0134	0.0046	0.0036	0.0018	0.0011	0.0526	0.0212	0.0241	0.0919	0.0111	0.0871	9e-04
5	rs72769665	97726158	0.89	0.616467558766813	0.89	0.325204496311925	0.984244460137678	2.14748325298357	0.0178	0.0314	0.0211	0.0028	0.1598	0.0058	0.0037	0.0637	0.0012	0.1059	0.1355	0.0193	0.0031	0.1122	0.0134	0.0046	0.0036	0.0018	0.0011	0.0526	0.0212	0.0241	0.0919	0.0111	0.0871	9e-04
5	rs1455432	97734875	0.89	0.616467558766813	0.89	0.325204496311925	1.02292093269271	2.15182734179566	0.0178	0.0314	0.0211	0.0026	0.1598	0.0058	0.0037	0.0638	0.0012	0.1059	0.1355	0.0193	0.0031	0.1122	0.0134	0.0046	0.0036	0.0018	0.0011	0.0526	0.0212	0.0241	0.092	0.0111	0.0872	9e-04
5	rs71636336	97740418	0.89	0.616467558766813	0.89	0.325204496311925	1.02075632415123	2.14404499806995	0.0178	0.0314	0.0211	0.0026	0.1598	0.0058	0.0037	0.0638	0.0012	0.1059	0.1355	0.0193	0.0031	0.1121	0.0135	0.0046	0.0036	0.0018	0.0011	0.0526	0.0212	0.0241	0.092	0.0111	0.0872	9e-04
5	rs113229815	97741969	0.9	0.565600701999265	0.89	0.325204496311925	0.905609794821046	2.05526822721274	0.0181	0.031	0.0213	0.0024	0.16	0.0056	0.0036	0.0638	0.0012	0.1062	0.1359	0.0192	0.0032	0.1116	0.0138	0.0042	0.0035	0.0018	0.0011	0.053	0.0219	0.0242	0.0907	0.011	0.0876	0.001
5	rs4702968	97744742	0.9	0.565600701999265	0.89	0.325204496311925	0.884542795288336	2.04465603463504	0.0182	0.0309	0.0214	0.0024	0.16	0.0056	0.0036	0.0638	0.0012	0.1063	0.136	0.0191	0.0032	0.1114	0.0138	0.0041	0.0035	0.0018	0.0011	0.0531	0.022	0.0242	0.0905	0.011	0.0877	0.001
5	rs62369886	97750284	0.9	0.565600701999265	0.89	0.325204496311925	0.87843420681989	2.04807271433007	0.0182	0.0309	0.0214	0.0024	0.16	0.0056	0.0036	0.0638	0.0012	0.1063	0.136	0.0191	0.0032	0.1114	0.0138	0.0041	0.0035	0.0018	0.0011	0.0531	0.022	0.0242	0.0904	0.011	0.0878	0.001
5	rs10059101	97752911	0.9	0.565600701999265	0.89	0.325204496311925	0.872911204849082	2.03962232804373	0.0182	0.0309	0.0214	0.0024	0.16	0.0055	0.0036	0.0638	0.0012	0.1063	0.136	0.0191	0.0032	0.1114	0.0138	0.0041	0.0035	0.0018	0.0011	0.0531	0.022	0.0242	0.0904	0.011	0.0878	0.001
5	rs1455419	97756423	0.9	0.565600701999265	0.89	0.325204496311925	0.866594142552523	2.03566844640696	0.0182	0.0309	0.0214	0.0024	0.16	0.0055	0.0036	0.0638	0.0012	0.1063	0.136	0.0191	0.0032	0.1113	0.0138	0.0041	0.0035	0.0018	0.0011	0.0531	0.022	0.0242	0.0904	0.011	0.0878	0.001
5	rs78997133	97761827	0.9	0.565600701999265	0.89	0.325204496311925	0.843038828348754	2.02884145503529	0.0182	0.0309	0.0214	0.0024	0.1601	0.0055	0.0036	0.0639	0.0012	0.1063	0.136	0.0191	0.0032	0.1112	0.0138	0.0041	0.0035	0.0018	0.0011	0.0532	0.022	0.0242	0.0903	0.011	0.0879	0.001
5	rs1563320	97763960	0.9	0.565600701999265	0.89	0.325204496311925	0.761766622190113	2.06588777618617	0.0184	0.0308	0.0214	0.0023	0.1607	0.0051	0.0035	0.0643	0.0012	0.106	0.1359	0.0192	0.0032	0.1103	0.014	0.0039	0.0036	0.0019	0.0011	0.0536	0.0221	0.0242	0.0896	0.0108	0.0886	0.001
5	rs17164430	97768077	0.89	0.616467558766813	0.89	0.325204496311925	0.778600259564774	2.12668383734587	0.0186	0.0305	0.0216	0.0022	0.1616	0.0049	0.0029	0.0653	0.0011	0.1052	0.1352	0.019	0.0031	0.1107	0.0142	0.0034	0.0034	0.0021	0.0012	0.0549	0.0224	0.0243	0.088	0.0099	0.09	0.0011
5	rs111780813	97774510	0.89	0.616467558766813	0.89	0.325204496311925	0.782466002929002	2.13916029961931	0.0186	0.0305	0.0216	0.0022	0.1616	0.0049	0.0029	0.0653	0.0011	0.1052	0.1352	0.019	0.0031	0.1108	0.0142	0.0034	0.0034	0.0021	0.0012	0.0549	0.0224	0.0243	0.088	0.0099	0.09	0.0011
5	rs115427417	97782637	0.89	0.616467558766813	0.89	0.325204496311925	0.789445276948728	2.15671581249312	0.0186	0.0305	0.0216	0.0022	0.1616	0.0049	0.0029	0.0653	0.0011	0.1052	0.1352	0.019	0.003	0.1108	0.0142	0.0034	0.0034	0.0021	0.0012	0.055	0.0224	0.0243	0.088	0.0099	0.09	0.0011
5	rs62369955	97789124	0.89	0.616467558766813	0.89	0.325204496311925	0.790455614981667	2.16359833323759	0.0186	0.0305	0.0216	0.0022	0.1617	0.0049	0.0029	0.0654	0.0011	0.1052	0.1352	0.0191	0.003	0.1108	0.0142	0.0034	0.0034	0.0021	0.0012	0.055	0.0224	0.0243	0.0879	0.0099	0.09	0.0011
5	rs10515272	97793130	0.89	0.616467558766813	0.89	0.325204496311925	0.803014572023414	2.19188268148271	0.0186	0.0305	0.0216	0.0022	0.1616	0.0049	0.0028	0.0655	0.0011	0.1053	0.1349	0.0191	0.003	0.1111	0.0142	0.0034	0.0034	0.0021	0.0012	0.055	0.0224	0.0242	0.0878	0.0098	0.0899	0.0011
5	rs62369959	97802757	0.89	0.616467558766813	0.89	0.325204496311925	0.811408447343324	2.21203693498522	0.0186	0.0305	0.0217	0.0022	0.1616	0.0049	0.0028	0.0656	0.0011	0.1052	0.1348	0.0191	0.0031	0.1114	0.0141	0.0034	0.0035	0.0021	0.0012	0.0551	0.0225	0.0241	0.0877	0.0098	0.0898	0.0011
5	rs56407893	97809841	0.89	0.616467558766813	0.89	0.325204496311925	0.798090005448896	2.18299336151425	0.0186	0.0305	0.0217	0.0022	0.1614	0.0048	0.0028	0.0657	0.0011	0.1051	0.1348	0.0191	0.003	0.1115	0.0142	0.0034	0.0034	0.0021	0.0013	0.0551	0.0224	0.0242	0.0876	0.0098	0.09	0.0011
5	rs73772962	97815313	0.89	0.616467558766813	0.89	0.325204496311925	0.772201518176396	2.01376124067739	0.0181	0.0304	0.0219	0.0022	0.1614	0.0048	0.0028	0.0659	8e-04	0.105	0.1347	0.0194	0.0028	0.1115	0.0157	0.0033	0.0034	0.002	9e-04	0.0552	0.0224	0.0242	0.0874	0.0098	0.0901	9e-04
5	rs6595339	97822563	0.89	0.616467558766813	0.89	0.325204496311925	0.781228059971335	2.08805027720108	0.0183	0.0303	0.0218	0.0022	0.1614	0.0047	0.0028	0.0665	8e-04	0.1046	0.1347	0.0193	0.0028	0.1117	0.0158	0.0032	0.0034	0.0021	0.001	0.0554	0.0226	0.0242	0.087	0.0096	0.0901	9e-04
5	rs35852263	97823701	0.89	0.616467558766813	0.89	0.325204496311925	0.785021947821057	2.09364090757042	0.0183	0.0303	0.0217	0.0022	0.1613	0.0047	0.0028	0.0665	8e-04	0.1045	0.1347	0.0193	0.0027	0.1117	0.0158	0.0032	0.0034	0.0021	9e-04	0.0555	0.0226	0.0242	0.0871	0.0095	0.0901	9e-04
5	rs112636708	97825775	0.89	0.616467558766813	0.89	0.325204496311925	0.790688849414388	2.09851178214258	0.0183	0.0303	0.0217	0.0022	0.1613	0.0047	0.0028	0.0665	8e-04	0.1045	0.1347	0.0193	0.0028	0.1117	0.0159	0.0032	0.0034	0.0021	9e-04	0.0555	0.0226	0.0242	0.087	0.0095	0.0901	9e-04
5	rs62367504	97825878	0.89	0.616467558766813	0.89	0.325204496311925	0.790844355595455	2.10013574048477	0.0183	0.0303	0.0217	0.0022	0.1613	0.0047	0.0028	0.0665	8e-04	0.1045	0.1347	0.0193	0.0028	0.1117	0.0159	0.0032	0.0034	0.0021	9e-04	0.0556	0.0226	0.0242	0.087	0.0095	0.0901	9e-04
5	rs10515276	97836794	0.89	0.616467558766813	0.89	0.325204496311925	0.808109170463142	2.12740684838134	0.0183	0.0303	0.0217	0.0022	0.1611	0.0047	0.0027	0.0666	7e-04	0.1044	0.1348	0.0193	0.0028	0.1117	0.0159	0.0032	0.0034	0.0021	9e-04	0.0557	0.0227	0.0241	0.087	0.0095	0.0901	9e-04
5	rs76130677	97844662	0.89	0.616467558766813	0.89	0.325204496311925	0.854741805641443	2.22930487536898	0.0183	0.0303	0.0216	0.0022	0.1606	0.0047	0.0026	0.0668	7e-04	0.1041	0.135	0.0193	0.0028	0.1118	0.0159	0.0032	0.0034	0.0022	0.001	0.0562	0.0229	0.0241	0.0868	0.0094	0.0901	9e-04
5	rs62367513	97861867	0.89	0.616467558766813	0.89	0.325204496311925	0.92871482749702	2.27774583699	0.0184	0.0303	0.0216	0.0022	0.1602	0.0046	0.0026	0.067	7e-04	0.1035	0.1354	0.0189	0.0028	0.112	0.0167	0.0032	0.0034	0.0023	0.001	0.0566	0.0231	0.0241	0.0866	0.0093	0.0899	9e-04
5	rs11241847	97861982	0.89	0.616467558766813	0.89	0.325204496311925	0.929464190128316	2.27719877430927	0.0184	0.0303	0.0216	0.0022	0.16	0.0046	0.0026	0.067	6e-04	0.1035	0.1355	0.0189	0.0028	0.112	0.0167	0.0032	0.0034	0.0023	0.001	0.0566	0.023	0.0242	0.0866	0.0093	0.0899	9e-04
5	rs79536025	97871579	0.89	0.616467558766813	0.89	0.325204496311925	0.933548463125035	2.29051534358073	0.0184	0.0303	0.0216	0.0023	0.1599	0.0046	0.0026	0.067	6e-04	0.1035	0.1356	0.0189	0.0028	0.112	0.0167	0.0032	0.0034	0.0023	0.001	0.0566	0.023	0.0242	0.0866	0.0093	0.0899	9e-04
5	rs10478759	97871617	0.89	0.616467558766813	0.89	0.325204496311925	0.935468137763181	2.29106280949755	0.0184	0.0303	0.0216	0.0022	0.16	0.0046	0.0026	0.067	6e-04	0.1035	0.1355	0.0189	0.0028	0.112	0.0167	0.0033	0.0034	0.0023	0.001	0.0566	0.023	0.0242	0.0866	0.0093	0.09	9e-04
5	rs115213046	97878949	0.89	0.616467558766813	0.89	0.325204496311925	0.933965644287835	2.28540645855174	0.0184	0.0303	0.0215	0.0023	0.1599	0.0046	0.0026	0.067	6e-04	0.1036	0.1357	0.0189	0.0028	0.112	0.0167	0.0033	0.0034	0.0023	0.001	0.0566	0.023	0.0242	0.0864	0.0093	0.09	9e-04
5	rs1550809	97892515	0.89	0.616467558766813	0.89	0.325204496311925	0.931047003694133	2.27355211521705	0.0184	0.0302	0.0215	0.0023	0.1596	0.0046	0.0026	0.067	6e-04	0.1034	0.1359	0.0188	0.0028	0.1121	0.0167	0.0033	0.0034	0.0024	0.001	0.0566	0.023	0.0244	0.0863	0.0093	0.09	9e-04
5	rs457020	97894468	0.89	0.616467558766813	0.89	0.325204496311925	0.922645967445411	2.24640793653876	0.0184	0.0302	0.0215	0.0023	0.1595	0.0046	0.0026	0.067	6e-04	0.1034	0.1359	0.0188	0.0028	0.1121	0.0167	0.0033	0.0034	0.0024	0.001	0.0566	0.023	0.0244	0.0863	0.0093	0.09	9e-04
5	rs12153602	97901912	0.89	0.616467558766813	0.89	0.325204496311925	0.964120801604862	2.30201558697849	0.0186	0.0302	0.0212	0.0023	0.1582	0.0045	0.0026	0.0672	6e-04	0.1036	0.1367	0.0185	0.0028	0.1126	0.0166	0.0032	0.0035	0.0027	0.001	0.0565	0.0228	0.0249	0.0857	0.0091	0.0902	0.001
5	rs29670	97904330	0.89	0.616467558766813	0.89	0.325204496311925	0.96259941811601	2.29781624460372	0.0186	0.0303	0.0212	0.0023	0.1582	0.0045	0.0026	0.0672	6e-04	0.1037	0.1367	0.0186	0.0028	0.1126	0.0166	0.0032	0.0035	0.0027	0.001	0.0565	0.0228	0.0248	0.0857	0.0091	0.0902	0.001
5	rs467657	97935437	0.89	0.616467558766813	0.89	0.325204496311925	0.964628149547375	2.3449767502615	0.0186	0.0302	0.0211	0.0023	0.1577	0.0045	0.0026	0.0673	6e-04	0.1038	0.1369	0.0189	0.0028	0.1125	0.0166	0.0032	0.0035	0.0028	0.0011	0.0567	0.0228	0.0249	0.0856	0.0091	0.0902	0.001
5	rs7711174	97942014	0.89	0.616467558766813	0.89	0.325204496311925	0.947524144795067	2.32704895502278	0.0186	0.0302	0.021	0.0023	0.1576	0.0044	0.0026	0.0673	6e-04	0.1038	0.1369	0.019	0.0028	0.1124	0.0166	0.0032	0.0035	0.0028	0.0011	0.0567	0.0228	0.0249	0.0855	0.0091	0.0903	0.001
5	rs35577669	97957087	0.89	0.616467558766813	0.89	0.325204496311925	0.896403239903104	2.2323967427997	0.0186	0.0301	0.021	0.0024	0.157	0.0044	0.0026	0.0677	6e-04	0.104	0.137	0.0193	0.0027	0.1121	0.0167	0.0032	0.0034	0.0028	0.0011	0.0567	0.0227	0.025	0.085	0.0092	0.0907	0.001
5	rs27024	97959361	0.89	0.616467558766813	0.89	0.325204496311925	0.896403239903104	2.2274863864103	0.0186	0.0301	0.021	0.0024	0.157	0.0043	0.0026	0.0677	6e-04	0.104	0.137	0.0194	0.0027	0.1121	0.0167	0.0032	0.0034	0.0028	0.0011	0.0567	0.0227	0.0251	0.0849	0.0092	0.0908	0.001
5	rs154199	97971735	0.89	0.616467558766813	0.89	0.325204496311925	0.875021203148925	2.17719062237364	0.0186	0.0301	0.0209	0.0024	0.1567	0.0043	0.0026	0.0677	6e-04	0.1042	0.1371	0.0194	0.0026	0.1122	0.0167	0.0032	0.0034	0.0028	0.001	0.0568	0.0227	0.025	0.0844	0.0092	0.0914	0.001
5	rs76870116	97981104	0.89	0.616467558766813	0.89	0.325204496311925	0.884705935244671	2.17066494142367	0.0185	0.0301	0.0208	0.0024	0.1564	0.0043	0.0026	0.0677	6e-04	0.1044	0.1372	0.0194	0.0025	0.1123	0.0167	0.0032	0.0034	0.0027	9e-04	0.057	0.0227	0.025	0.0841	0.0092	0.0919	0.001
5	rs10059259	97989261	0.89	0.616467558766813	0.89	0.325204496311925	0.882260167462873	2.16685947181536	0.0185	0.0301	0.0208	0.0024	0.1563	0.0043	0.0026	0.0677	6e-04	0.1045	0.1373	0.0194	0.0024	0.1124	0.0166	0.0032	0.0034	0.0027	8e-04	0.057	0.0227	0.025	0.084	0.0092	0.092	0.001
5	rs115495176	97992039	0.89	0.616467558766813	0.89	0.325204496311925	0.871208547860927	2.14295938333456	0.0185	0.03	0.0208	0.0024	0.1561	0.0042	0.0026	0.0677	6e-04	0.1046	0.1372	0.0194	0.0024	0.1125	0.0166	0.0031	0.0034	0.0027	8e-04	0.0571	0.0227	0.025	0.084	0.0092	0.0923	0.001
5	rs160719	97999417	0.89	0.616467558766813	0.89	0.325204496311925	0.872505682829159	2.13662806862278	0.0185	0.03	0.0207	0.0024	0.156	0.0042	0.0026	0.0677	6e-04	0.1047	0.1371	0.0194	0.0024	0.1125	0.0167	0.003	0.0034	0.0027	8e-04	0.0571	0.0227	0.025	0.084	0.0092	0.0925	0.001
5	rs73773524	98004209	0.89	0.616467558766813	0.89	0.325204496311925	0.872748986480967	2.13698979180634	0.0185	0.03	0.0207	0.0024	0.156	0.0042	0.0026	0.0677	6e-04	0.1047	0.1371	0.0194	0.0024	0.1125	0.0167	0.003	0.0034	0.0027	8e-04	0.0572	0.0227	0.025	0.084	0.0092	0.0925	0.001
5	rs455749	98034406	0.89	0.616467558766813	0.89	0.325204496311925	0.873803633678239	2.14259752776917	0.0185	0.03	0.0207	0.0024	0.1559	0.0042	0.0026	0.0676	6e-04	0.1048	0.1371	0.0194	0.0023	0.1126	0.0166	0.003	0.0034	0.0026	8e-04	0.0572	0.0228	0.025	0.084	0.0092	0.0926	0.001
5	rs17166334	98060780	0.89	0.616467558766813	0.89	0.325204496311925	0.86190944082582	2.12397283419738	0.0186	0.0299	0.0206	0.0024	0.1553	0.0041	0.0026	0.0675	6e-04	0.1048	0.1372	0.0194	0.0023	0.1129	0.0172	0.003	0.0034	0.0026	8e-04	0.0572	0.0228	0.0251	0.0839	0.0092	0.0925	0.001
5	rs17730517	98063710	0.89	0.616467558766813	0.89	0.325204496311925	0.861506091326099	2.14096927686754	0.0186	0.0299	0.0206	0.0024	0.1552	0.0041	0.0026	0.0675	6e-04	0.1048	0.1372	0.0194	0.0023	0.113	0.0172	0.003	0.0034	0.0026	8e-04	0.0572	0.0228	0.0251	0.0839	0.0093	0.0926	0.001
5	rs112093029	98066656	0.89	0.616467558766813	0.89	0.325204496311925	0.844957885207093	2.09436242381229	0.0186	0.0298	0.0207	0.0024	0.1549	0.0041	0.0026	0.0674	6e-04	0.1046	0.1375	0.0193	0.0023	0.1129	0.0173	0.0031	0.0034	0.0025	8e-04	0.0572	0.0229	0.0252	0.084	0.0093	0.0926	0.001
5	rs77114213	98068816	0.89	0.616467558766813	0.89	0.325204496311925	0.83140472397972	2.09526436551809	0.0186	0.0297	0.0209	0.0024	0.1545	0.004	0.0026	0.0671	6e-04	0.1043	0.1381	0.0192	0.0023	0.1128	0.0173	0.0031	0.0034	0.0024	8e-04	0.0573	0.0231	0.0253	0.084	0.0094	0.0927	0.001
5	rs2662269	98076517	0.89	0.616467558766813	0.89	0.325204496311925	0.853134600737673	2.16830907202548	0.0186	0.0297	0.021	0.0024	0.1544	0.004	0.0027	0.067	6e-04	0.1042	0.1383	0.0191	0.0023	0.1128	0.0174	0.0031	0.0034	0.0024	8e-04	0.0573	0.0231	0.0253	0.084	0.0094	0.0927	0.001
5	rs3849790	98077650	0.89	0.616467558766813	0.89	0.325204496311925	0.859812898113846	2.18444435923752	0.0186	0.0297	0.021	0.0024	0.1542	0.004	0.0027	0.067	5e-04	0.1042	0.1383	0.0191	0.0023	0.1128	0.0174	0.0031	0.0035	0.0024	8e-04	0.0573	0.0231	0.0253	0.0841	0.0094	0.0928	0.001
5	rs12521450	98086976	0.89	0.616467558766813	0.89	0.325204496311925	0.848400844448197	2.18861667336848	0.0185	0.0297	0.0211	0.0024	0.1542	0.004	0.0027	0.0671	5e-04	0.1043	0.1383	0.0191	0.0023	0.1127	0.0175	0.0031	0.0035	0.0024	8e-04	0.0573	0.0231	0.0254	0.084	0.0094	0.0928	0.001
5	rs10900866	98087319	0.89	0.616467558766813	0.89	0.325204496311925	0.849843853153774	2.19061249231204	0.0185	0.0297	0.0211	0.0024	0.1542	0.004	0.0027	0.0671	5e-04	0.1042	0.1384	0.0191	0.0023	0.1126	0.0175	0.0032	0.0035	0.0024	8e-04	0.0573	0.0231	0.0253	0.084	0.0094	0.0928	0.001
5	rs114934696	98094543	0.89	0.616467558766813	0.9	0.289513196358555	0.846718654140728	2.16595353580578	0.0185	0.0296	0.0211	0.0024	0.1542	0.004	0.0027	0.0671	5e-04	0.1043	0.1384	0.0191	0.0022	0.1126	0.0175	0.0032	0.0035	0.0024	8e-04	0.0573	0.0231	0.0253	0.084	0.0094	0.0928	0.001
5	rs74989199	98104135	0.89	0.616467558766813	0.9	0.289513196358555	0.856189389078051	2.15110324726456	0.0185	0.0296	0.0211	0.0024	0.1541	0.004	0.0027	0.0671	5e-04	0.1043	0.1385	0.0191	0.0022	0.1126	0.0176	0.0032	0.0035	0.0023	8e-04	0.0574	0.0231	0.0254	0.0839	0.0094	0.0928	9e-04
5	rs116669215	98105883	0.89	0.616467558766813	0.9	0.289513196358555	0.855626316291237	2.12632234395852	0.0185	0.0295	0.0211	0.0024	0.1541	0.004	0.0027	0.0671	5e-04	0.1043	0.1385	0.0191	0.0022	0.1126	0.0176	0.0032	0.0035	0.0023	8e-04	0.0574	0.0231	0.0254	0.0839	0.0094	0.0928	9e-04
5	rs2662258	98125530	0.89	0.616467558766813	0.9	0.289513196358555	0.897059541669368	2.13102238830988	0.0184	0.0289	0.0216	0.0026	0.1538	0.0041	0.0027	0.0669	5e-04	0.1034	0.1386	0.019	0.0021	0.1124	0.0179	0.0033	0.0037	0.0023	7e-04	0.058	0.0232	0.0258	0.084	0.0095	0.0929	8e-04
5	rs75586842	98126250	0.89	0.616467558766813	0.9	0.289513196358555	0.895829141340844	2.12596085866047	0.0184	0.0289	0.0216	0.0026	0.1537	0.0041	0.0027	0.0669	5e-04	0.1034	0.1386	0.019	0.0021	0.1124	0.0179	0.0033	0.0037	0.0023	7e-04	0.058	0.0232	0.0258	0.084	0.0095	0.093	8e-04
5	rs74747278	98127761	0.89	0.616467558766813	0.9	0.289513196358555	0.896239195980172	2.12650308964114	0.0184	0.0289	0.0216	0.0026	0.1537	0.0041	0.0027	0.067	5e-04	0.1034	0.1387	0.019	0.0021	0.1123	0.0179	0.0033	0.0037	0.0023	7e-04	0.058	0.0232	0.0258	0.0839	0.0095	0.093	8e-04
5	rs2662256	98131350	0.89	0.616467558766813	0.9	0.289513196358555	0.897469832689547	2.1100635411872	0.0183	0.0289	0.0216	0.0026	0.1536	0.0041	0.0027	0.0669	5e-04	0.1033	0.1387	0.019	0.0021	0.1124	0.0179	0.0033	0.0037	0.0023	7e-04	0.058	0.0232	0.0258	0.0839	0.0095	0.0931	8e-04
5	rs10051431	98134958	0.89	0.616467558766813	0.9	0.289513196358555	0.890587408792458	2.09147655698755	0.0183	0.0289	0.0216	0.0027	0.1535	0.0041	0.0027	0.0669	5e-04	0.1033	0.1389	0.019	0.0021	0.1123	0.0179	0.0033	0.0037	0.0023	7e-04	0.058	0.0232	0.0259	0.0836	0.0095	0.0932	8e-04
5	rs12655235	98151540	0.89	0.616467558766813	0.9	0.289513196358555	0.872748986480967	2.0274045886227	0.018	0.0287	0.0217	0.0028	0.1533	0.0043	0.0028	0.0666	5e-04	0.1032	0.139	0.0191	0.0021	0.1123	0.0182	0.0033	0.0039	0.0023	7e-04	0.058	0.0232	0.026	0.0828	0.0096	0.0938	8e-04
5	rs145790649	98212973	0.89	0.616467558766813	0.9	0.289513196358555	0.871938085860063	1.98901990413409	0.018	0.0286	0.0217	0.0029	0.153	0.0043	0.0029	0.0665	6e-04	0.1032	0.139	0.0191	0.0021	0.1122	0.0183	0.0033	0.0039	0.0023	6e-04	0.0581	0.0232	0.026	0.0827	0.0097	0.0939	8e-04
5	rs161734	98215708	0.89	0.616467558766813	0.9	0.289513196358555	0.871370645096716	1.99116966792964	0.018	0.0286	0.0217	0.0029	0.1531	0.0043	0.0029	0.0665	6e-04	0.1032	0.139	0.0191	0.0021	0.1122	0.0183	0.0033	0.0039	0.0023	6e-04	0.0581	0.0232	0.026	0.0826	0.0097	0.094	8e-04
5	rs17675961	98215928	0.89	0.616467558766813	0.9	0.289513196358555	0.871775943986521	1.99188632631765	0.018	0.0286	0.0217	0.0029	0.1531	0.0043	0.0029	0.0665	6e-04	0.1032	0.139	0.0191	0.0021	0.1122	0.0183	0.0033	0.0039	0.0023	6e-04	0.0581	0.0232	0.026	0.0826	0.0097	0.094	8e-04
5	rs56266759	98239894	0.89	0.616467558766813	0.9	0.289513196358555	0.86837391193265	1.97237002997384	0.018	0.0286	0.0217	0.0029	0.1531	0.0043	0.0029	0.0665	6e-04	0.1031	0.139	0.0191	0.0021	0.1122	0.0184	0.0033	0.0039	0.0023	6e-04	0.058	0.0232	0.026	0.0826	0.0097	0.0941	8e-04
5	rs466340	98240022	0.89	0.616467558766813	0.9	0.289513196358555	0.868454847271621	1.97362257827904	0.018	0.0286	0.0217	0.0029	0.1531	0.0043	0.0029	0.0665	6e-04	0.1031	0.139	0.0191	0.0021	0.1122	0.0184	0.0033	0.0039	0.0023	6e-04	0.058	0.0232	0.026	0.0826	0.0097	0.0941	8e-04
5	rs80014013	98245117	0.89	0.616467558766813	0.9	0.289513196358555	0.868050202509381	1.96593007933198	0.018	0.0286	0.0217	0.0029	0.1531	0.0043	0.0029	0.0665	6e-04	0.1031	0.139	0.0191	0.0021	0.1123	0.0184	0.0033	0.0039	0.0023	6e-04	0.058	0.0232	0.026	0.0826	0.0097	0.0941	8e-04
5	rs17166439	98251305	0.89	0.616467558766813	0.9	0.289513196358555	0.856269840893648	1.92093229659775	0.0179	0.0286	0.0217	0.003	0.1529	0.0043	0.0029	0.0664	6e-04	0.1031	0.139	0.019	0.0021	0.1122	0.0184	0.0034	0.0039	0.0023	7e-04	0.058	0.0232	0.026	0.0826	0.0097	0.0942	8e-04
5	rs80009776	98256096	0.89	0.616467558766813	0.9	0.289513196358555	0.869669260451814	1.91202142511864	0.0179	0.0287	0.0216	0.0031	0.1525	0.0043	0.003	0.0662	6e-04	0.1031	0.1393	0.0189	0.0021	0.1124	0.0186	0.0034	0.004	0.0023	7e-04	0.0579	0.0232	0.026	0.0824	0.0097	0.0944	8e-04
5	rs71636354	98261391	0.89	0.616467558766813	0.9	0.289513196358555	0.876320733372577	1.92753005193904	0.0179	0.0287	0.0216	0.0031	0.1525	0.0043	0.003	0.0662	6e-04	0.103	0.1393	0.0189	0.0021	0.1124	0.0186	0.0034	0.004	0.0023	7e-04	0.0578	0.0232	0.026	0.0824	0.0097	0.0945	8e-04
5	rs76510485	98262300	0.89	0.616467558766813	0.9	0.289513196358555	0.874452914904924	1.93306031961532	0.0179	0.0287	0.0216	0.0031	0.1525	0.0043	0.003	0.0662	6e-04	0.103	0.1393	0.0189	0.0021	0.1124	0.0186	0.0034	0.004	0.0023	7e-04	0.0578	0.0232	0.026	0.0824	0.0097	0.0945	8e-04
5	rs62367700	98263569	0.89	0.616467558766813	0.9	0.289513196358555	0.875589647375888	1.93359562351413	0.0178	0.0287	0.0216	0.0031	0.1525	0.0043	0.003	0.0662	6e-04	0.103	0.1393	0.0189	0.0021	0.1124	0.0186	0.0034	0.004	0.0023	7e-04	0.0578	0.0232	0.026	0.0824	0.0097	0.0944	8e-04
5	rs112043702	98265289	0.89	0.616467558766813	0.9	0.289513196358555	0.866594142552523	1.89884397945593	0.0178	0.0287	0.0216	0.0031	0.1525	0.0043	0.003	0.0662	6e-04	0.103	0.1393	0.0189	0.0021	0.1124	0.0186	0.0034	0.004	0.0023	7e-04	0.0578	0.0232	0.026	0.0823	0.0097	0.0944	8e-04
5	rs73155426	98273404	0.89	0.616467558766813	0.9	0.289513196358555	0.838568269425509	1.78489413384556	0.0178	0.0287	0.0217	0.0033	0.1523	0.0044	0.003	0.0659	6e-04	0.1028	0.1394	0.0189	0.0021	0.1131	0.0187	0.0034	0.0041	0.0023	7e-04	0.0577	0.0232	0.0261	0.0821	0.0097	0.0944	8e-04
5	rs78131959	98287989	0.89	0.616467558766813	0.9	0.289513196358555	0.83140472397972	1.71821370739376	0.0178	0.0287	0.0217	0.0034	0.152	0.0045	0.0031	0.065	6e-04	0.1031	0.1398	0.0189	0.0021	0.1133	0.0188	0.0035	0.0042	0.0024	7e-04	0.0575	0.0231	0.0262	0.0818	0.0098	0.0941	8e-04
5	rs114227240	98288081	0.89	0.616467558766813	0.9	0.289513196358555	0.831563628319795	1.71821370739376	0.0178	0.0287	0.0217	0.0034	0.152	0.0045	0.0031	0.065	6e-04	0.1031	0.1398	0.0189	0.0021	0.1133	0.0188	0.0035	0.0042	0.0024	7e-04	0.0575	0.0231	0.0262	0.0818	0.0098	0.0941	8e-04
5	rs34500	98294885	0.89	0.616467558766813	0.9	0.289513196358555	0.830689815273977	1.70173376154484	0.0178	0.0287	0.0217	0.0034	0.152	0.0045	0.0031	0.0648	6e-04	0.1031	0.1398	0.0189	0.0021	0.1133	0.0188	0.0035	0.0042	0.0024	7e-04	0.0575	0.0231	0.0262	0.0818	0.0098	0.0941	8e-04
5	rs74885039	98298680	0.89	0.616467558766813	0.9	0.289513196358555	0.826643640716579	1.66762251410539	0.0179	0.0287	0.0217	0.0034	0.152	0.0045	0.0031	0.0647	6e-04	0.1031	0.1398	0.0189	0.0021	0.1133	0.0189	0.0035	0.0043	0.0024	7e-04	0.0575	0.0231	0.0262	0.0817	0.0098	0.0941	8e-04
5	rs114390006	98311147	0.89	0.616467558766813	0.9	0.289513196358555	0.825059216447776	1.64877493989203	0.0179	0.0288	0.0217	0.0035	0.152	0.0045	0.0031	0.0646	6e-04	0.1031	0.1398	0.0189	0.0021	0.1134	0.019	0.0035	0.0043	0.0024	7e-04	0.0575	0.0231	0.0262	0.0817	0.0098	0.0941	8e-04
5	rs10455069	98320590	0.89	0.616467558766813	0.9	0.289513196358555	0.82545520036286	1.65278606596486	0.0179	0.0288	0.0217	0.0035	0.1519	0.0046	0.0031	0.0645	6e-04	0.1031	0.1398	0.0189	0.0021	0.1134	0.019	0.0035	0.0043	0.0024	7e-04	0.0575	0.0231	0.0262	0.0817	0.0098	0.0941	8e-04
5	rs395668	98327315	0.89	0.616467558766813	0.9	0.289513196358555	0.825375997063771	1.64093135297823	0.0179	0.0289	0.0217	0.0035	0.1519	0.0046	0.0031	0.0643	6e-04	0.1031	0.1398	0.0189	0.0022	0.1136	0.019	0.0035	0.0043	0.0024	7e-04	0.0574	0.0231	0.0262	0.0816	0.0098	0.094	8e-04
5	rs6866990	98332939	0.89	0.616467558766813	0.9	0.289513196358555	0.81463475004713	1.62995987617018	0.0179	0.0289	0.0216	0.0036	0.1517	0.0046	0.0032	0.0642	7e-04	0.1032	0.1397	0.019	0.0021	0.1138	0.019	0.0035	0.0043	0.0024	8e-04	0.0574	0.023	0.0263	0.0814	0.0099	0.094	8e-04
5	rs10041335	98358852	0.89	0.616467558766813	0.9	0.289513196358555	0.790066957172301	1.55918223294788	0.0178	0.0288	0.0215	0.0037	0.1515	0.0047	0.0032	0.0639	7e-04	0.1034	0.1396	0.0191	0.0021	0.1141	0.019	0.0035	0.0044	0.0024	8e-04	0.0573	0.023	0.0264	0.0812	0.01	0.0941	8e-04
5	rs75433304	98363563	0.89	0.616467558766813	0.9	0.289513196358555	0.790766600849078	1.56627269138711	0.0178	0.0288	0.0215	0.0037	0.1515	0.0047	0.0032	0.0639	7e-04	0.1033	0.1396	0.0191	0.0021	0.1141	0.019	0.0035	0.0044	0.0024	8e-04	0.0573	0.023	0.0264	0.0813	0.01	0.0941	8e-04
5	rs12519797	98365881	0.89	0.616467558766813	0.9	0.289513196358555	0.788202552808017	1.56834889206581	0.0178	0.0288	0.0215	0.0036	0.1515	0.0047	0.0032	0.0639	7e-04	0.1033	0.1396	0.0191	0.0021	0.1141	0.019	0.0035	0.0044	0.0024	8e-04	0.0573	0.023	0.0264	0.0813	0.01	0.0941	8e-04
5	rs11745405	98383404	0.89	0.616467558766813	0.9	0.289513196358555	0.759549557312381	1.49199106617811	0.0178	0.0288	0.0214	0.0037	0.1514	0.0047	0.0032	0.0639	7e-04	0.1033	0.1394	0.0191	0.0021	0.1142	0.0191	0.0035	0.0044	0.0023	8e-04	0.0573	0.023	0.0264	0.0812	0.0101	0.0941	8e-04
5	rs114099054	98393900	0.89	0.616467558766813	0.9	0.289513196358555	0.746761591261075	1.48203877803212	0.0177	0.0292	0.0216	0.004	0.1507	0.0049	0.0035	0.0634	8e-04	0.1031	0.139	0.0191	0.002	0.1153	0.0194	0.0036	0.0045	0.0024	8e-04	0.0568	0.0229	0.0267	0.0808	0.0104	0.0934	8e-04
5	rs12109206	98396917	0.89	0.616467558766813	0.9	0.289513196358555	0.74063003654004	1.47226846876902	0.0177	0.0292	0.0216	0.004	0.1506	0.0049	0.0035	0.0633	8e-04	0.103	0.139	0.0191	0.002	0.1154	0.0194	0.0036	0.0045	0.0024	8e-04	0.0567	0.0229	0.0267	0.0808	0.0105	0.0933	8e-04
5	rs7730642	98402240	0.89	0.616467558766813	0.9	0.289513196358555	0.7543620138265	1.43977619495979	0.0177	0.0293	0.0216	0.0041	0.1504	0.005	0.0036	0.0632	8e-04	0.103	0.1389	0.0191	0.002	0.1156	0.0195	0.0037	0.0045	0.0024	8e-04	0.0566	0.0228	0.0268	0.0808	0.0106	0.0932	8e-04
5	rs79048161	98405772	0.89	0.616467558766813	0.9	0.289513196358555	0.753600453097383	1.37040764215689	0.0177	0.0294	0.0217	0.0041	0.1502	0.005	0.0036	0.0631	8e-04	0.1029	0.1389	0.019	0.002	0.1157	0.0195	0.0037	0.0045	0.0025	8e-04	0.0566	0.0229	0.0268	0.0807	0.0105	0.0934	8e-04
5	rs75156514	98425008	0.89	0.616467558766813	0.9	0.289513196358555	0.821499028734378	1.42118914187729	0.0177	0.0296	0.0218	0.0042	0.1495	0.0051	0.0037	0.0628	9e-04	0.1028	0.1388	0.0188	0.0019	0.1157	0.0196	0.0037	0.0046	0.0026	9e-04	0.0565	0.0231	0.0269	0.0804	0.0105	0.0941	8e-04
5	rs4035624	98427828	0.89	0.616467558766813	0.9	0.289513196358555	0.839764745820147	1.37701397624572	0.0177	0.0297	0.0218	0.0042	0.1494	0.0051	0.0037	0.0627	9e-04	0.1028	0.1388	0.0186	0.0019	0.1157	0.0196	0.0037	0.0046	0.0026	9e-04	0.0564	0.0231	0.0269	0.0803	0.0106	0.0944	8e-04
5	rs116110464	98441938	0.89	0.616467558766813	0.9	0.289513196358555	0.821578072252825	1.32970230118673	0.0178	0.0298	0.0218	0.0043	0.1492	0.0051	0.0037	0.0627	9e-04	0.1028	0.1387	0.0186	0.0019	0.1157	0.0196	0.0037	0.0045	0.0026	9e-04	0.0563	0.0231	0.027	0.0802	0.0106	0.0943	8e-04
5	rs79584746	98446441	0.89	0.616467558766813	0.9	0.289513196358555	0.818892424381582	1.2808312048183	0.0179	0.0299	0.0219	0.0043	0.1488	0.0051	0.0037	0.0626	9e-04	0.1028	0.1387	0.0187	0.0019	0.1155	0.0198	0.0038	0.0045	0.0026	9e-04	0.0561	0.0232	0.0272	0.08	0.0107	0.0942	8e-04
5	rs12054706	98447682	0.89	0.616467558766813	0.9	0.289513196358555	0.819602963730913	1.29708688738508	0.0179	0.0299	0.0219	0.0044	0.1487	0.0051	0.0037	0.0626	9e-04	0.1028	0.1387	0.0187	0.002	0.1155	0.0198	0.0038	0.0045	0.0026	9e-04	0.0561	0.0232	0.0272	0.08	0.0107	0.0942	8e-04
5	rs10059925	98456006	0.9	0.565600701999265	0.9	0.289513196358555	0.823238739878065	1.27146254550345	0.018	0.0301	0.022	0.0044	0.1483	0.0051	0.0038	0.0625	0.001	0.1026	0.1391	0.0187	0.002	0.1148	0.0201	0.0038	0.0046	0.0026	0.001	0.0561	0.0232	0.0271	0.0798	0.0108	0.0945	8e-04
5	rs1900574	98464494	0.9	0.565600701999265	0.9	0.289513196358555	0.797309531994534	1.24342826815454	0.0181	0.0302	0.0221	0.0044	0.1481	0.0051	0.0038	0.0625	0.001	0.1025	0.139	0.0188	0.002	0.1145	0.0203	0.0038	0.0046	0.0026	0.001	0.056	0.0232	0.0273	0.0796	0.0109	0.0946	9e-04
5	rs12653539	98474052	0.9	0.565600701999265	0.9	0.289513196358555	0.783162719915338	1.21003164152994	0.0182	0.0303	0.0222	0.0044	0.1479	0.0051	0.0038	0.0625	0.001	0.1023	0.139	0.0189	0.0021	0.1143	0.0204	0.0038	0.0046	0.0026	0.001	0.0558	0.0232	0.0274	0.0796	0.0109	0.0946	9e-04
5	rs13174414	98474346	0.9	0.565600701999265	0.9	0.289513196358555	0.779372742540378	1.20025917067854	0.0182	0.0303	0.0222	0.0044	0.1479	0.0051	0.0038	0.0625	0.001	0.1023	0.139	0.0189	0.0021	0.1142	0.0204	0.0038	0.0046	0.0026	0.001	0.0558	0.0232	0.0274	0.0796	0.0109	0.0946	9e-04
5	rs115580078	98476965	0.9	0.565600701999265	0.9	0.289513196358555	0.770739981077493	1.19943164051986	0.0182	0.0303	0.0222	0.0045	0.1478	0.005	0.0038	0.0625	0.001	0.1022	0.1389	0.0189	0.0021	0.1142	0.0205	0.0038	0.0046	0.0026	0.001	0.0558	0.0232	0.0274	0.0796	0.011	0.0948	9e-04
5	rs9327999	98491724	0.9	0.565600701999265	0.9	0.289513196358555	0.775282379917836	1.15489737234602	0.0185	0.03	0.0225	0.0046	0.1468	0.0049	0.0039	0.0626	0.001	0.1008	0.1382	0.0194	0.0022	0.1139	0.021	0.0039	0.0047	0.0026	0.0011	0.0556	0.0232	0.0276	0.0796	0.0112	0.0958	9e-04
5	rs72777429	98500425	0.9	0.565600701999265	0.9	0.289513196358555	0.777056293018999	1.20290794629243	0.0185	0.0301	0.0226	0.0047	0.1465	0.0049	0.0041	0.0626	0.001	0.1006	0.137	0.0197	0.0022	0.114	0.0212	0.0039	0.0047	0.0027	0.0011	0.0556	0.0232	0.0279	0.0796	0.0113	0.0959	9e-04
5	rs77482633	98501660	0.9	0.565600701999265	0.9	0.289513196358555	0.789989235548304	1.19182312112066	0.0185	0.0301	0.0226	0.0047	0.1465	0.0049	0.0041	0.0626	0.0011	0.1005	0.1366	0.0198	0.0022	0.1141	0.0212	0.0039	0.0047	0.0027	0.0011	0.0556	0.0232	0.028	0.0797	0.0113	0.096	9e-04
5	rs62373485	98504174	0.9	0.565600701999265	0.9	0.289513196358555	0.808737157731046	1.20655169870049	0.0185	0.03	0.0227	0.0047	0.1464	0.0049	0.0042	0.0627	0.0011	0.1005	0.1365	0.0197	0.0022	0.1141	0.0212	0.0039	0.0047	0.0027	0.0011	0.0556	0.0232	0.028	0.0797	0.0113	0.096	9e-04
5	rs73134023	98506380	0.9	0.565600701999265	0.9	0.289513196358555	0.809208286095859	1.19331106763637	0.0185	0.03	0.0227	0.0048	0.1464	0.0049	0.0042	0.0626	0.0011	0.1005	0.1365	0.0197	0.0023	0.1141	0.0212	0.0039	0.0047	0.0027	0.0011	0.0556	0.0232	0.028	0.0797	0.0113	0.096	9e-04
5	rs7716226	98512240	0.9	0.565600701999265	0.9	0.289513196358555	0.800277086429663	1.17201557080504	0.0185	0.03	0.0227	0.0048	0.1463	0.0049	0.0042	0.0627	0.0011	0.1005	0.1363	0.0197	0.0023	0.1142	0.0212	0.0039	0.0047	0.0027	0.0011	0.0555	0.0233	0.0281	0.0797	0.0113	0.096	9e-04
5	rs116713753	98516421	0.9	0.565600701999265	0.9	0.289513196358555	0.759855191359066	1.11981790693022	0.0185	0.03	0.0227	0.0048	0.1463	0.0049	0.0042	0.0627	0.0011	0.1005	0.1363	0.0198	0.0023	0.1142	0.0212	0.0039	0.0047	0.0027	0.0011	0.0555	0.0233	0.0281	0.0797	0.0113	0.096	9e-04
5	rs75660666	98536116	0.9	0.565600701999265	0.9	0.289513196358555	0.705641116445636	1.14340117706513	0.0185	0.0297	0.0234	0.0048	0.1463	0.005	0.0042	0.0627	0.001	0.1005	0.1357	0.0201	0.0022	0.1137	0.0215	0.004	0.0046	0.0028	0.0011	0.0551	0.0233	0.028	0.0791	0.0116	0.0966	9e-04
5	rs79529817	98536707	0.9	0.565600701999265	0.9	0.289513196358555	0.693338037461007	1.11851036236882	0.0185	0.0297	0.0234	0.0048	0.1463	0.0049	0.0042	0.0628	0.001	0.1005	0.1358	0.0201	0.0022	0.1137	0.0215	0.0039	0.0046	0.0028	0.0011	0.0551	0.0233	0.0279	0.0791	0.0116	0.0967	9e-04
5	rs72777457	98555131	0.9	0.565600701999265	0.9	0.289513196358555	0.693117907463927	1.08623876813905	0.0185	0.0297	0.0234	0.0048	0.1458	0.0049	0.0042	0.0627	0.001	0.1006	0.1357	0.0203	0.0022	0.1135	0.0215	0.0039	0.0046	0.0028	0.0011	0.055	0.0233	0.028	0.079	0.0117	0.0973	9e-04
5	rs34874662	98579478	0.91	0.517562282080777	0.9	0.289513196358555	0.744109427507619	0.68234211116041	0.0186	0.029	0.0242	0.0042	0.1417	0.004	0.0038	0.062	9e-04	0.1012	0.1328	0.0215	0.0019	0.1154	0.0219	0.0035	0.0045	0.0027	0.001	0.0541	0.0235	0.0289	0.0782	0.0122	0.1036	9e-04
5	rs17736767	98579964	0.91	0.517562282080777	0.9	0.289513196358555	0.748810377342139	0.684114964941754	0.0186	0.029	0.0242	0.0042	0.1417	0.004	0.0038	0.062	9e-04	0.1012	0.1328	0.0215	0.0019	0.1154	0.0219	0.0035	0.0045	0.0027	0.001	0.0541	0.0235	0.0289	0.0782	0.0122	0.1036	9e-04
5	rs62373550	98582099	0.91	0.517562282080777	0.9	0.289513196358555	0.75025359240667	0.67629275217107	0.0186	0.0289	0.0242	0.0042	0.1417	0.0039	0.0038	0.0621	9e-04	0.1012	0.1329	0.0215	0.0019	0.1154	0.0219	0.0035	0.0046	0.0027	0.001	0.0541	0.0235	0.0289	0.0782	0.0122	0.1038	9e-04
5	rs72777476	98590119	0.91	0.517562282080777	0.9	0.289513196358555	0.734972514158083	0.629218771888912	0.0187	0.0289	0.0242	0.0041	0.1415	0.0039	0.0038	0.062	9e-04	0.1013	0.1328	0.0214	0.0019	0.1155	0.0219	0.0035	0.0045	0.0027	0.001	0.054	0.0235	0.029	0.0781	0.0122	0.1041	9e-04
5	rs11951647	98592063	0.91	0.517562282080777	0.9	0.289513196358555	0.735198448037307	0.629943678921798	0.0187	0.0289	0.0242	0.0041	0.1415	0.0039	0.0038	0.062	9e-04	0.1013	0.1328	0.0214	0.0019	0.1155	0.0219	0.0035	0.0045	0.0027	0.001	0.054	0.0235	0.029	0.0781	0.0122	0.1041	9e-04
5	rs74923571	98599667	0.91	0.517562282080777	0.9	0.289513196358555	0.771970668951696	0.610872221258596	0.0188	0.0289	0.0243	0.0041	0.141	0.0038	0.0037	0.062	8e-04	0.1015	0.1328	0.0213	0.0018	0.1157	0.0219	0.0034	0.0046	0.0027	0.001	0.0537	0.0234	0.0291	0.078	0.0123	0.105	9e-04
5	rs34704867	98607805	0.91	0.517562282080777	0.9	0.289513196358555	0.800433405434398	0.642879494648982	0.0188	0.0289	0.0244	0.004	0.1409	0.0038	0.0037	0.062	8e-04	0.1015	0.1328	0.0213	0.0018	0.1157	0.0219	0.0034	0.0046	0.0027	0.001	0.0537	0.0233	0.0291	0.078	0.0123	0.1051	9e-04
5	rs10074169	98612698	0.91	0.517562282080777	0.9	0.289513196358555	0.808187657376956	0.647983306294047	0.0188	0.0289	0.0244	0.004	0.1409	0.0038	0.0037	0.0621	8e-04	0.1015	0.1328	0.0213	0.0018	0.1157	0.0219	0.0034	0.0046	0.0027	0.001	0.0537	0.0233	0.0291	0.078	0.0123	0.1052	9e-04
5	rs76512911	98614705	0.91	0.517562282080777	0.9	0.289513196358555	0.79364573101563	0.637494245936167	0.0188	0.0289	0.0244	0.004	0.1409	0.0038	0.0037	0.0621	8e-04	0.1015	0.1327	0.0213	0.0018	0.1157	0.0219	0.0034	0.0046	0.0027	0.001	0.0537	0.0233	0.0291	0.078	0.0123	0.1051	9e-04
5	rs17166824	98618694	0.91	0.517562282080777	0.9	0.289513196358555	0.782543402629903	0.635459337038587	0.0188	0.0289	0.0244	0.004	0.141	0.0038	0.0037	0.0621	8e-04	0.1015	0.1327	0.0213	0.0018	0.1158	0.0219	0.0034	0.0046	0.0027	0.001	0.0537	0.0233	0.0291	0.078	0.0123	0.1052	9e-04
5	rs77462290	98621024	0.91	0.517562282080777	0.9	0.289513196358555	0.768588337184769	0.625452410096793	0.0188	0.0288	0.0244	0.004	0.141	0.0038	0.0037	0.062	8e-04	0.1015	0.1327	0.0213	0.0018	0.1158	0.0219	0.0034	0.0046	0.0027	0.001	0.0537	0.0233	0.0291	0.078	0.0123	0.1052	9e-04
5	rs6882245	98638997	0.91	0.517562282080777	0.9	0.289513196358555	0.759473157204063	0.524899123539772	0.019	0.0278	0.0243	0.0038	0.1406	0.0035	0.0034	0.0615	8e-04	0.102	0.1325	0.0215	0.0018	0.1166	0.0221	0.0035	0.0046	0.0026	0.001	0.0533	0.0231	0.0292	0.0786	0.0126	0.1061	8e-04
5	rs7729230	98641445	0.91	0.517562282080777	0.9	0.289513196358555	0.775513659832753	0.547913677463002	0.0191	0.0276	0.0243	0.0037	0.1404	0.0034	0.0033	0.0614	7e-04	0.1021	0.1327	0.0215	0.0017	0.1165	0.0222	0.0035	0.0046	0.0026	0.001	0.0533	0.0231	0.0292	0.0789	0.0126	0.1062	8e-04
5	rs73141831	98646301	0.91	0.517562282080777	0.9	0.289513196358555	0.758403908710467	0.546792190944235	0.0191	0.0273	0.0242	0.0036	0.1402	0.0033	0.0032	0.0616	7e-04	0.1024	0.1328	0.0216	0.0016	0.1164	0.0222	0.0035	0.0045	0.0026	0.001	0.0533	0.023	0.0293	0.079	0.0127	0.1066	8e-04
5	rs3924570	98652634	0.91	0.517562282080777	0.9	0.289513196358555	0.75825121273081	0.558032418122492	0.0191	0.0272	0.024	0.0035	0.1402	0.0031	0.0031	0.0619	7e-04	0.1023	0.1329	0.0217	0.0015	0.1162	0.0223	0.0034	0.0044	0.0025	0.001	0.0533	0.0228	0.0294	0.0792	0.0128	0.1072	8e-04
5	rs116510924	98659635	0.91	0.517562282080777	0.9	0.289513196358555	0.759167590387903	0.563249930789998	0.0191	0.0272	0.0239	0.0035	0.1402	0.0031	0.0031	0.062	7e-04	0.1023	0.1329	0.0217	0.0015	0.1162	0.0223	0.0034	0.0044	0.0025	0.001	0.0533	0.0228	0.0294	0.0793	0.0129	0.1073	8e-04
5	rs56223687	98672806	0.91	0.517562282080777	0.9	0.289513196358555	0.793022832541791	0.565368512237746	0.0191	0.0271	0.0239	0.0034	0.1401	0.003	0.003	0.0622	7e-04	0.1023	0.1329	0.0217	0.0015	0.1163	0.0223	0.0034	0.0043	0.0025	0.001	0.0534	0.0227	0.0294	0.0794	0.0128	0.1075	8e-04
5	rs2968333	98681460	0.91	0.517562282080777	0.9	0.289513196358555	0.795048026361152	0.568903781967514	0.0191	0.0271	0.0239	0.0034	0.1401	0.003	0.003	0.0622	7e-04	0.1023	0.1329	0.0217	0.0015	0.1163	0.0223	0.0034	0.0043	0.0025	0.001	0.0534	0.0227	0.0294	0.0794	0.0128	0.1075	8e-04
5	rs62375870	98683595	0.91	0.517562282080777	0.9	0.289513196358555	0.796997435045371	0.575848403187453	0.0191	0.0271	0.0238	0.0034	0.1401	0.003	0.003	0.0622	7e-04	0.1023	0.1329	0.0217	0.0015	0.1163	0.0223	0.0034	0.0043	0.0025	0.001	0.0534	0.0227	0.0294	0.0794	0.0128	0.1075	8e-04
5	rs75916940	98688899	0.91	0.517562282080777	0.9	0.289513196358555	0.801371596336209	0.578120448915861	0.0191	0.0271	0.0238	0.0034	0.1401	0.003	0.003	0.0621	7e-04	0.1022	0.1329	0.0217	0.0015	0.1163	0.0223	0.0034	0.0043	0.0025	0.001	0.0534	0.0227	0.0294	0.0795	0.0128	0.1075	8e-04
5	rs116451014	98689365	0.91	0.517562282080777	0.91	0.256642068151906	0.799651942291048	0.57797838268751	0.0191	0.0271	0.0238	0.0034	0.1401	0.003	0.003	0.0621	7e-04	0.1022	0.1329	0.0217	0.0014	0.1163	0.0223	0.0034	0.0043	0.0025	0.001	0.0534	0.0227	0.0294	0.0795	0.0128	0.1075	8e-04
5	rs116756927	98690757	0.91	0.517562282080777	0.91	0.256642068151906	0.795593652662775	0.57343673020212	0.0192	0.0271	0.0238	0.0034	0.1401	0.003	0.003	0.0621	7e-04	0.1022	0.133	0.0217	0.0014	0.1163	0.0223	0.0034	0.0043	0.0025	0.001	0.0534	0.0227	0.0294	0.0796	0.0129	0.1075	8e-04
5	rs62375872	98693715	0.91	0.517562282080777	0.91	0.256642068151906	0.791466512772504	0.580679082288715	0.0192	0.0271	0.0237	0.0034	0.1401	0.003	0.003	0.0621	7e-04	0.1022	0.1331	0.0217	0.0014	0.1163	0.0222	0.0034	0.0043	0.0025	0.001	0.0533	0.0227	0.0295	0.0796	0.0129	0.1075	8e-04
5	rs6892901	98694849	0.91	0.517562282080777	0.91	0.256642068151906	0.791077639703481	0.577694275554877	0.0192	0.0271	0.0237	0.0034	0.1401	0.003	0.003	0.062	7e-04	0.1022	0.1331	0.0217	0.0014	0.1164	0.0222	0.0034	0.0043	0.0025	0.001	0.0533	0.0227	0.0295	0.0796	0.0129	0.1075	8e-04
5	rs112554748	98695462	0.91	0.517562282080777	0.91	0.256642068151906	0.789056834502516	0.576274246854204	0.0192	0.0271	0.0237	0.0034	0.1401	0.003	0.003	0.0621	7e-04	0.1022	0.133	0.0217	0.0014	0.1164	0.0222	0.0034	0.0043	0.0025	0.001	0.0533	0.0227	0.0295	0.0796	0.0129	0.1075	8e-04
5	rs1523384	98699776	0.91	0.517562282080777	0.91	0.256642068151906	0.78595227916313	0.585091995670587	0.0192	0.0271	0.0236	0.0034	0.1401	0.003	0.0029	0.0622	7e-04	0.1021	0.133	0.0218	0.0014	0.1162	0.0222	0.0034	0.0043	0.0025	0.001	0.0534	0.0228	0.0295	0.0797	0.0129	0.1075	8e-04
5	rs1523383	98700034	0.91	0.517562282080777	0.91	0.256642068151906	0.786029828353238	0.585804508730541	0.0192	0.0271	0.0236	0.0034	0.1401	0.003	0.0029	0.0622	7e-04	0.1021	0.133	0.0218	0.0014	0.1162	0.0222	0.0034	0.0043	0.0025	0.001	0.0534	0.0228	0.0295	0.0797	0.0129	0.1075	8e-04
5	rs11742064	98701882	0.91	0.517562282080777	0.91	0.256642068151906	0.783937165647735	0.589798428508834	0.0192	0.0271	0.0235	0.0034	0.1401	0.003	0.0029	0.0622	6e-04	0.1022	0.1329	0.0218	0.0014	0.1163	0.0222	0.0034	0.0043	0.0025	0.001	0.0534	0.0228	0.0295	0.0797	0.0129	0.1076	8e-04
5	rs17737728	98713441	0.91	0.517562282080777	0.91	0.256642068151906	0.776824813015373	0.600958492832139	0.0191	0.0271	0.0232	0.0033	0.1402	0.0029	0.0029	0.0621	6e-04	0.1022	0.1328	0.0218	0.0014	0.1163	0.0222	0.0034	0.0043	0.0025	0.001	0.0534	0.023	0.0296	0.0798	0.013	0.1077	9e-04
5	rs75840081	98713939	0.91	0.517562282080777	0.91	0.256642068151906	0.776824813015373	0.604976809046105	0.0191	0.0271	0.0232	0.0033	0.1402	0.0029	0.0029	0.0621	6e-04	0.1023	0.1328	0.0218	0.0014	0.1164	0.0222	0.0034	0.0043	0.0025	0.001	0.0534	0.023	0.0296	0.0798	0.013	0.1077	0.001
5	rs142655917	98722808	0.91	0.517562282080777	0.91	0.256642068151906	0.796529388680986	0.607275843979144	0.0191	0.0271	0.0231	0.0033	0.1402	0.0029	0.0028	0.062	6e-04	0.1023	0.1326	0.0218	0.0014	0.1165	0.0222	0.0034	0.0043	0.0025	0.001	0.0534	0.0231	0.0296	0.0798	0.0129	0.1077	0.0011
5	rs28521637	98725123	0.91	0.517562282080777	0.91	0.256642068151906	0.798636533235261	0.610584326013425	0.0191	0.0271	0.0231	0.0033	0.1402	0.0029	0.0028	0.062	6e-04	0.1023	0.1326	0.0218	0.0014	0.1165	0.0222	0.0034	0.0043	0.0025	0.001	0.0534	0.0231	0.0296	0.0798	0.0129	0.1077	0.0011
5	rs116565864	98734451	0.91	0.517562282080777	0.91	0.256642068151906	0.801449800332118	0.611880107493779	0.0191	0.0271	0.0231	0.0033	0.1402	0.0029	0.0028	0.062	6e-04	0.1023	0.1326	0.0218	0.0014	0.1165	0.0221	0.0034	0.0043	0.0025	0.001	0.0534	0.0231	0.0296	0.0798	0.013	0.1077	0.0011
5	rs7705126	98773928	0.91	0.517562282080777	0.91	0.256642068151906	0.874858819160785	0.598951728603035	0.0192	0.027	0.0231	0.0033	0.1402	0.0029	0.0028	0.0618	6e-04	0.1024	0.1325	0.0218	0.0014	0.1164	0.022	0.0034	0.0042	0.0026	0.001	0.0533	0.0233	0.0297	0.0797	0.013	0.1077	0.0014
5	rs13159254	98774818	0.91	0.517562282080777	0.91	0.256642068151906	0.909484997626798	0.609720833152503	0.0192	0.027	0.0231	0.0033	0.1402	0.0029	0.0028	0.0617	7e-04	0.1024	0.1326	0.0218	0.0014	0.1164	0.022	0.0035	0.0042	0.0026	0.001	0.0533	0.0233	0.0297	0.0797	0.013	0.1077	0.0014
5	rs78387141	98776240	0.91	0.517562282080777	0.91	0.256642068151906	0.912210021333943	0.613464722344506	0.0192	0.027	0.0231	0.0033	0.1402	0.0028	0.0028	0.0617	7e-04	0.1024	0.1325	0.0218	0.0014	0.1164	0.0219	0.0035	0.0042	0.0026	0.001	0.0533	0.0234	0.0297	0.0797	0.013	0.1077	0.0015
5	rs115668506	98776667	0.91	0.517562282080777	0.91	0.256642068151906	0.913119120084172	0.614473617747617	0.0192	0.027	0.0231	0.0033	0.1402	0.0028	0.0028	0.0617	7e-04	0.1024	0.1325	0.0218	0.0014	0.1164	0.0219	0.0035	0.0042	0.0026	0.001	0.0533	0.0234	0.0297	0.0797	0.013	0.1077	0.0015
5	rs75809731	98778427	0.91	0.517562282080777	0.93	0.198940398764014	0.911631701087114	0.618224365714736	0.0192	0.027	0.0232	0.0033	0.1402	0.0029	0.0028	0.0617	7e-04	0.1024	0.1325	0.0218	0.0014	0.1163	0.0219	0.0035	0.0042	0.0026	0.001	0.0533	0.0234	0.0297	0.0797	0.013	0.1077	0.0015
5	rs1403660	98779530	0.91	0.517562282080777	0.93	0.198940398764014	0.911962151021073	0.621113212141656	0.0192	0.027	0.0232	0.0033	0.1401	0.0029	0.0028	0.0617	7e-04	0.1024	0.1324	0.0218	0.0014	0.1163	0.0219	0.0035	0.0042	0.0026	0.001	0.0533	0.0234	0.0297	0.0798	0.013	0.1077	0.0015
5	rs1829883	98781103	0.91	0.517562282080777	0.92	0.226487429171296	0.920654348826818	0.626321099987312	0.0192	0.027	0.0232	0.0033	0.1401	0.0028	0.0028	0.0617	7e-04	0.1024	0.1324	0.0218	0.0014	0.1163	0.0219	0.0035	0.0042	0.0026	0.001	0.0534	0.0235	0.0298	0.0798	0.013	0.1077	0.0015
5	rs62373671	98786345	0.91	0.517562282080777	0.92	0.226487429171296	0.919244705264568	0.617502650063193	0.0191	0.027	0.0233	0.0033	0.1401	0.0028	0.0028	0.0617	7e-04	0.1024	0.1323	0.0218	0.0014	0.1164	0.0219	0.0035	0.0042	0.0026	0.001	0.0533	0.0235	0.0298	0.0798	0.013	0.1077	0.0014
5	rs114679260	98798840	0.91	0.517562282080777	0.92	0.226487429171296	0.910640651813315	0.617069716085062	0.0192	0.027	0.0232	0.0033	0.1401	0.0028	0.0028	0.0617	7e-04	0.1024	0.1323	0.0218	0.0014	0.1164	0.0219	0.0035	0.0042	0.0026	0.001	0.0533	0.0235	0.0298	0.0798	0.0129	0.1077	0.0014
5	rs112031798	98812618	0.91	0.517562282080777	0.92	0.226487429171296	0.86578566771865	0.610872221258596	0.0193	0.027	0.0232	0.0033	0.1399	0.0028	0.0028	0.0618	7e-04	0.1025	0.1323	0.0218	0.0014	0.1164	0.0219	0.0034	0.0042	0.0027	0.0011	0.0534	0.0236	0.0298	0.0798	0.0129	0.1077	0.0012
5	rs2846006	98840482	0.91	0.517562282080777	0.92	0.226487429171296	0.843838209296153	0.611880107493779	0.0192	0.027	0.0232	0.0033	0.1398	0.0028	0.0028	0.0619	7e-04	0.1025	0.1324	0.0218	0.0014	0.1164	0.0218	0.0034	0.0042	0.0027	0.0011	0.0534	0.0236	0.0298	0.0798	0.0129	0.1077	0.001
5	rs1879355	98844155	0.91	0.517562282080777	0.92	0.226487429171296	0.846158240080754	0.612168147183475	0.0192	0.027	0.0233	0.0033	0.1398	0.0028	0.0028	0.0619	7e-04	0.1025	0.1324	0.0218	0.0014	0.1164	0.0218	0.0034	0.0042	0.0027	0.0011	0.0534	0.0236	0.0298	0.0798	0.0129	0.1077	0.001
5	rs1939400	98879015	0.91	0.517562282080777	0.92	0.226487429171296	0.850806438742026	0.607850925944076	0.0192	0.027	0.0233	0.0033	0.1397	0.0028	0.0028	0.0619	7e-04	0.1026	0.1322	0.0218	0.0013	0.1165	0.0219	0.0034	0.0042	0.0028	0.0011	0.0534	0.0237	0.0298	0.0798	0.013	0.1077	9e-04
5	rs79352959	98879881	0.91	0.517562282080777	0.92	0.226487429171296	0.851769487914973	0.609145332111811	0.0192	0.027	0.0233	0.0033	0.1397	0.0028	0.0028	0.0619	7e-04	0.1026	0.1322	0.0218	0.0013	0.1165	0.0219	0.0034	0.0042	0.0028	0.0011	0.0534	0.0237	0.0298	0.0797	0.013	0.1077	9e-04
5	rs17167021	98880299	0.91	0.517562282080777	0.92	0.226487429171296	0.85112740363388	0.607994716606952	0.0192	0.027	0.0233	0.0033	0.1397	0.0028	0.0028	0.0619	7e-04	0.1026	0.1322	0.0218	0.0013	0.1165	0.0219	0.0034	0.0042	0.0028	0.0011	0.0534	0.0237	0.0298	0.0797	0.013	0.1076	9e-04
5	rs1939402	98884847	0.91	0.517562282080777	0.92	0.226487429171296	0.846158240080754	0.603110369996261	0.0192	0.027	0.0233	0.0033	0.1396	0.0028	0.0028	0.062	7e-04	0.1026	0.1321	0.0218	0.0013	0.1165	0.0219	0.0034	0.0043	0.0028	0.0011	0.0534	0.0237	0.0298	0.0796	0.0131	0.1076	9e-04
5	rs17167031	98888354	0.91	0.517562282080777	0.92	0.226487429171296	0.842239770505206	0.602823347295869	0.0192	0.027	0.0233	0.0033	0.1396	0.0028	0.0028	0.062	6e-04	0.1026	0.1321	0.0218	0.0014	0.1165	0.0219	0.0034	0.0043	0.0028	0.001	0.0534	0.0237	0.0298	0.0797	0.0131	0.1076	9e-04
5	rs79070900	98907993	0.91	0.517562282080777	0.92	0.226487429171296	0.843918165156957	0.607419602363929	0.0192	0.027	0.0233	0.0033	0.1396	0.0028	0.0028	0.062	6e-04	0.1026	0.132	0.0218	0.0014	0.1165	0.0219	0.0034	0.0043	0.0027	0.001	0.0535	0.0237	0.0298	0.0797	0.0131	0.1076	8e-04
5	rs112753343	98909286	0.91	0.517562282080777	0.92	0.226487429171296	0.848000193986457	0.604402374100323	0.0192	0.027	0.0233	0.0033	0.1396	0.0028	0.0028	0.062	6e-04	0.1026	0.132	0.0218	0.0013	0.1165	0.0219	0.0034	0.0043	0.0027	0.001	0.0535	0.0237	0.0298	0.0797	0.0131	0.1076	8e-04
5	rs28640871	98922654	0.91	0.517562282080777	0.92	0.226487429171296	0.851608947534937	0.614329465855539	0.0192	0.027	0.0234	0.0033	0.1396	0.0029	0.0029	0.062	6e-04	0.1026	0.132	0.0218	0.0013	0.1165	0.0219	0.0034	0.0043	0.0027	0.001	0.0536	0.0237	0.0298	0.0797	0.0131	0.1076	8e-04
5	rs10071889	98948530	0.91	0.517562282080777	0.92	0.226487429171296	0.856028495080797	0.643608037435057	0.0192	0.0271	0.0234	0.0033	0.1397	0.0029	0.0029	0.0621	6e-04	0.1022	0.131	0.022	0.0015	0.1164	0.0222	0.0035	0.0045	0.0025	0.001	0.0537	0.0236	0.0298	0.0797	0.0132	0.1075	8e-04
5	rs62373586	98950751	0.91	0.517562282080777	0.92	0.226487429171296	0.857396503428213	0.643753768965199	0.0192	0.0271	0.0234	0.0033	0.1397	0.003	0.003	0.0621	7e-04	0.1022	0.1311	0.022	0.0015	0.1164	0.0222	0.0035	0.0045	0.0025	0.001	0.0537	0.0236	0.0298	0.0796	0.0132	0.1075	8e-04
5	rs79387980	98951090	0.91	0.517562282080777	0.92	0.226487429171296	0.857235513116247	0.643753768965199	0.0192	0.0271	0.0234	0.0033	0.1397	0.003	0.003	0.0621	7e-04	0.1022	0.1311	0.022	0.0015	0.1164	0.0222	0.0035	0.0045	0.0025	0.001	0.0537	0.0236	0.0298	0.0796	0.0132	0.1075	8e-04
5	rs75245552	98957078	0.91	0.517562282080777	0.92	0.226487429171296	0.858282179595215	0.641568600571146	0.0192	0.0271	0.0234	0.0033	0.1397	0.003	0.003	0.0622	7e-04	0.1022	0.131	0.022	0.0015	0.1164	0.0222	0.0035	0.0045	0.0025	0.001	0.0537	0.0236	0.0298	0.0796	0.0132	0.1075	8e-04
5	rs116795962	98963929	0.91	0.517562282080777	0.92	0.226487429171296	0.858282179595215	0.637058066443629	0.0192	0.0271	0.0234	0.0033	0.1397	0.003	0.003	0.0622	7e-04	0.1022	0.131	0.022	0.0015	0.1164	0.0222	0.0035	0.0045	0.0025	0.001	0.0537	0.0236	0.0298	0.0797	0.0132	0.1075	8e-04
5	rs78905720	98966820	0.91	0.517562282080777	0.92	0.226487429171296	0.858604339908728	0.635023482503937	0.0192	0.0271	0.0234	0.0033	0.1397	0.003	0.003	0.0622	7e-04	0.1022	0.131	0.022	0.0015	0.1164	0.0222	0.0035	0.0045	0.0025	0.001	0.0537	0.0236	0.0298	0.0797	0.0132	0.1075	8e-04
5	rs12657768	98972796	0.91	0.517562282080777	0.91	0.256642068151906	0.861586754819847	0.641131774024528	0.0192	0.0271	0.0234	0.0033	0.1396	0.003	0.003	0.0622	7e-04	0.1021	0.131	0.0219	0.0015	0.1164	0.0223	0.0036	0.0045	0.0025	0.001	0.0537	0.0236	0.0297	0.0797	0.0132	0.1076	8e-04
5	rs80061431	98984361	0.91	0.517562282080777	0.92	0.226487429171296	0.860538379295985	0.640695016623353	0.0192	0.0271	0.0234	0.0033	0.1396	0.003	0.003	0.0622	7e-04	0.102	0.1309	0.0219	0.0015	0.1165	0.0223	0.0036	0.0045	0.0025	0.001	0.0537	0.0236	0.0297	0.0797	0.0132	0.1076	8e-04
5	rs3911768	98996541	0.91	0.517562282080777	0.92	0.226487429171296	0.877295915544447	0.677767076489315	0.0192	0.027	0.0236	0.0034	0.1392	0.0031	0.0031	0.0622	7e-04	0.1013	0.1306	0.0219	0.0015	0.1163	0.0224	0.0037	0.0047	0.0025	0.001	0.0538	0.0236	0.0296	0.0802	0.0134	0.1075	9e-04
5	rs3911769	98998326	0.91	0.517562282080777	0.92	0.226487429171296	0.875914542665823	0.671138383438495	0.0192	0.027	0.0236	0.0034	0.1392	0.0031	0.0031	0.0622	8e-04	0.1012	0.1305	0.0219	0.0015	0.1163	0.0224	0.0037	0.0047	0.0025	0.001	0.0537	0.0236	0.0296	0.0802	0.0135	0.1077	9e-04
5	rs7712710	99003698	0.91	0.517562282080777	0.92	0.226487429171296	0.865058313706428	0.66981442953669	0.0192	0.027	0.0236	0.0034	0.1392	0.0031	0.003	0.0622	8e-04	0.1012	0.1305	0.0219	0.0015	0.1163	0.0224	0.0037	0.0047	0.0025	0.001	0.0537	0.0236	0.0296	0.0802	0.0136	0.1076	9e-04
5	rs115724887	99007280	0.91	0.517562282080777	0.92	0.226487429171296	0.855948052899378	0.656754342022053	0.0191	0.027	0.0237	0.0034	0.1391	0.0031	0.003	0.0622	8e-04	0.1011	0.1304	0.022	0.0015	0.1162	0.0224	0.0037	0.0047	0.0025	0.001	0.0537	0.0236	0.0296	0.0802	0.0137	0.1076	9e-04
5	rs72781357	99022902	0.91	0.517562282080777	0.92	0.226487429171296	0.855465467259373	0.655290615295562	0.0191	0.027	0.0238	0.0034	0.139	0.0031	0.0031	0.0622	8e-04	0.1011	0.1305	0.022	0.0015	0.1161	0.0224	0.0038	0.0047	0.0025	0.001	0.0537	0.0236	0.0296	0.0802	0.0137	0.1076	9e-04
5	rs115968942	99029891	0.91	0.517562282080777	0.92	0.226487429171296	0.851448420027432	0.649297224047497	0.019	0.027	0.0238	0.0035	0.139	0.0032	0.0031	0.0623	8e-04	0.1009	0.1304	0.022	0.0015	0.1159	0.0224	0.0038	0.0048	0.0025	0.001	0.0537	0.0236	0.0296	0.0802	0.0138	0.1076	9e-04
5	rs72781362	99032873	0.91	0.517562282080777	0.92	0.226487429171296	0.855224217804538	0.648275234804357	0.019	0.027	0.0239	0.0035	0.139	0.0032	0.0031	0.0624	8e-04	0.1009	0.1303	0.0221	0.0015	0.1159	0.0224	0.0038	0.0048	0.0025	0.001	0.0537	0.0236	0.0296	0.0802	0.0139	0.1076	9e-04
5	rs80061943	99033369	0.91	0.517562282080777	0.92	0.226487429171296	0.853134600737673	0.647983306294047	0.019	0.027	0.0238	0.0035	0.139	0.0032	0.0031	0.0625	8e-04	0.1008	0.1303	0.0221	0.0015	0.1159	0.0224	0.0038	0.0048	0.0025	0.001	0.0537	0.0235	0.0296	0.0802	0.0139	0.1076	9e-04
5	rs3919858	99041400	0.91	0.517562282080777	0.92	0.226487429171296	0.812588162943816	0.63197445647174	0.0189	0.0271	0.0239	0.0036	0.1388	0.0033	0.0032	0.0624	8e-04	0.1008	0.1302	0.0222	0.0015	0.1156	0.0225	0.0039	0.0049	0.0024	0.001	0.0535	0.0235	0.0296	0.0802	0.0141	0.1073	9e-04
5	rs1462420	99052298	0.91	0.517562282080777	0.92	0.226487429171296	0.762761395742677	0.613752938200337	0.0189	0.0272	0.0241	0.0038	0.1384	0.0034	0.0034	0.0624	8e-04	0.1007	0.1303	0.0223	0.0015	0.1152	0.0225	0.0041	0.0051	0.0024	0.001	0.0533	0.0233	0.0297	0.08	0.0146	0.107	9e-04
5	rs115970981	99079537	0.91	0.517562282080777	0.92	0.226487429171296	0.74063003654004	0.604833188152842	0.0188	0.0272	0.0243	0.0039	0.1378	0.0035	0.0035	0.0624	8e-04	0.1003	0.1305	0.0226	0.0015	0.1147	0.0226	0.0041	0.0052	0.0024	0.001	0.0534	0.0232	0.03	0.0799	0.0149	0.1067	0.001
5	rs35084549	99087039	0.91	0.517562282080777	0.92	0.226487429171296	0.742747072621563	0.603684512874963	0.0188	0.0272	0.0243	0.0039	0.1378	0.0035	0.0035	0.0624	8e-04	0.1002	0.1304	0.0227	0.0015	0.1146	0.0226	0.0042	0.0052	0.0024	0.001	0.0535	0.0232	0.03	0.0798	0.015	0.1066	0.001
5	rs1866391	99090990	0.91	0.517562282080777	0.92	0.226487429171296	0.736856231584234	0.607132093668212	0.0188	0.0273	0.0243	0.0039	0.1378	0.0035	0.0035	0.0624	8e-04	0.1002	0.1305	0.0227	0.0015	0.1146	0.0226	0.0041	0.0052	0.0024	0.001	0.0535	0.0232	0.03	0.0798	0.015	0.1066	0.001
5	rs72783326	99091447	0.91	0.517562282080777	0.92	0.226487429171296	0.734445454165448	0.595944588185918	0.0187	0.0272	0.0243	0.0039	0.1379	0.0035	0.0035	0.0624	8e-04	0.1002	0.1305	0.0227	0.0015	0.1145	0.0226	0.0041	0.0052	0.0024	0.001	0.0535	0.0232	0.03	0.0798	0.015	0.1067	9e-04
5	rs1161240	99107961	0.91	0.517562282080777	0.92	0.226487429171296	0.759931608273476	0.591083570513615	0.0185	0.0274	0.0243	0.0039	0.1374	0.0035	0.0036	0.0622	8e-04	0.1004	0.1305	0.0228	0.0015	0.1144	0.0227	0.0042	0.0052	0.0026	0.0011	0.0535	0.0232	0.03	0.0797	0.0151	0.1067	9e-04
5	rs116247285	99108110	0.91	0.517562282080777	0.92	0.226487429171296	0.75825121273081	0.584237255537325	0.0185	0.0274	0.0243	0.0039	0.1374	0.0035	0.0036	0.0622	8e-04	0.1004	0.1305	0.0228	0.0015	0.1143	0.0227	0.0042	0.0052	0.0026	0.001	0.0535	0.0232	0.03	0.0796	0.0151	0.1069	9e-04
5	rs116764694	99109148	0.91	0.517562282080777	0.92	0.226487429171296	0.747140810141898	0.582955709758999	0.0185	0.0274	0.0242	0.004	0.1372	0.0036	0.0036	0.0622	8e-04	0.1004	0.1306	0.0228	0.0015	0.1143	0.0227	0.0042	0.0052	0.0026	0.001	0.0535	0.0232	0.03	0.0796	0.0152	0.1068	9e-04
5	rs114712870	99122175	0.91	0.517562282080777	0.92	0.226487429171296	0.706676891887161	0.58466458800866	0.0184	0.0274	0.0242	0.004	0.1365	0.0037	0.0039	0.0619	8e-04	0.1005	0.1311	0.0228	0.0015	0.1141	0.0229	0.0045	0.0053	0.0026	0.001	0.054	0.0233	0.0299	0.0791	0.0158	0.1058	9e-04
5	rs115763864	99127979	0.91	0.517562282080777	0.92	0.226487429171296	0.704532107497564	0.580821308540651	0.0184	0.0275	0.0242	0.004	0.1365	0.0037	0.0039	0.0619	8e-04	0.1005	0.1311	0.0229	0.0015	0.1141	0.0229	0.0045	0.0053	0.0026	0.001	0.054	0.0233	0.0299	0.0791	0.0159	0.1057	9e-04
5	rs111901237	99135485	0.91	0.517562282080777	0.92	0.226487429171296	0.705641116445636	0.581248037712447	0.0184	0.0275	0.0241	0.004	0.1364	0.0037	0.0039	0.0619	8e-04	0.1005	0.1311	0.0229	0.0015	0.1141	0.0229	0.0045	0.0054	0.0026	0.001	0.054	0.0233	0.0299	0.0791	0.0159	0.1057	9e-04
5	rs2369754	99156362	0.91	0.517562282080777	0.92	0.226487429171296	0.702980799990783	0.588371280491316	0.0184	0.0275	0.0241	0.0041	0.1362	0.0038	0.004	0.0617	8e-04	0.1005	0.1312	0.0229	0.0015	0.1139	0.0229	0.0046	0.0054	0.0025	0.001	0.0542	0.0233	0.0299	0.0791	0.0161	0.1054	9e-04
5	rs9326907	99160474	0.91	0.517562282080777	0.92	0.226487429171296	0.703054637237947	0.588371280491316	0.0184	0.0275	0.0241	0.0041	0.1362	0.0038	0.004	0.0617	8e-04	0.1005	0.1312	0.0229	0.0015	0.1139	0.0229	0.0046	0.0054	0.0025	0.001	0.0542	0.0233	0.0299	0.0791	0.0161	0.1054	9e-04
5	rs62386228	99168728	0.91	0.517562282080777	0.92	0.226487429171296	0.700914760173827	0.596373958321356	0.0184	0.0276	0.0241	0.0041	0.136	0.0038	0.004	0.0619	8e-04	0.1005	0.1313	0.0229	0.0015	0.1138	0.023	0.0046	0.0054	0.0024	0.001	0.0542	0.0234	0.0298	0.0791	0.0162	0.1054	9e-04
5	rs12153403	99181335	0.91	0.517562282080777	0.92	0.226487429171296	0.705789042969981	0.601101894320964	0.0184	0.0276	0.0241	0.0041	0.1359	0.0038	0.004	0.0619	8e-04	0.1005	0.1313	0.0229	0.0015	0.1138	0.023	0.0046	0.0054	0.0024	0.001	0.0542	0.0234	0.0298	0.0791	0.0162	0.1054	9e-04
5	rs11241276	99199604	0.91	0.517562282080777	0.92	0.226487429171296	0.704014835781256	0.599954910725939	0.0184	0.0276	0.0242	0.0041	0.1359	0.0038	0.004	0.0619	8e-04	0.1005	0.1313	0.0229	0.0015	0.1137	0.023	0.0046	0.0054	0.0024	0.001	0.0542	0.0234	0.0298	0.0791	0.0162	0.1054	9e-04
5	rs17167325	99209275	0.91	0.517562282080777	0.92	0.226487429171296	0.702242617553675	0.597519306331917	0.0184	0.0276	0.0242	0.0041	0.1359	0.0038	0.004	0.0619	8e-04	0.1005	0.1313	0.0229	0.0015	0.1137	0.023	0.0047	0.0055	0.0024	0.001	0.0542	0.0234	0.0298	0.0791	0.0163	0.1053	9e-04
5	rs17167343	99221814	0.91	0.517562282080777	0.92	0.226487429171296	0.702759308978587	0.600671714308084	0.0184	0.0277	0.0242	0.0041	0.1358	0.0038	0.0041	0.0618	8e-04	0.1005	0.1312	0.0229	0.0016	0.1137	0.023	0.0047	0.0055	0.0024	0.001	0.0543	0.0234	0.0298	0.0791	0.0163	0.1052	9e-04
5	rs2602958	99226983	0.92	0.472297109457422	0.92	0.226487429171296	0.708009596311742	0.614473617747617	0.0183	0.0278	0.0241	0.0041	0.1356	0.0039	0.0042	0.0619	8e-04	0.1005	0.131	0.023	0.0016	0.1135	0.0229	0.0048	0.0055	0.0024	0.001	0.0543	0.0234	0.0298	0.0791	0.0164	0.1052	9e-04
5	rs12187139	99236726	0.92	0.472297109457422	0.91	0.256642068151906	0.688282958066859	0.624728717983503	0.0182	0.0278	0.0241	0.0041	0.1355	0.004	0.0042	0.0619	8e-04	0.1004	0.131	0.0229	0.0016	0.1135	0.0229	0.0048	0.0055	0.0024	0.001	0.0543	0.0234	0.0298	0.0792	0.0164	0.1051	9e-04
5	rs62388094	99236958	0.92	0.472297109457422	0.91	0.256642068151906	0.685725117869434	0.625307655947901	0.0182	0.0278	0.0241	0.0041	0.1355	0.004	0.0042	0.0619	8e-04	0.1004	0.131	0.0229	0.0016	0.1135	0.0229	0.0048	0.0055	0.0024	0.001	0.0543	0.0234	0.0299	0.0792	0.0164	0.1051	9e-04
5	rs2968274	99242297	0.92	0.472297109457422	0.91	0.256642068151906	0.683900701904153	0.629363737668811	0.0181	0.0278	0.0241	0.0041	0.1354	0.004	0.0043	0.0619	8e-04	0.1004	0.1311	0.0229	0.0016	0.1135	0.0228	0.0048	0.0055	0.0024	0.0011	0.0543	0.0233	0.0299	0.0793	0.0165	0.1049	9e-04
5	rs114646902	99242635	0.92	0.472297109457422	0.91	0.256642068151906	0.681204566661673	0.631249003370888	0.0181	0.0278	0.0241	0.0042	0.1353	0.004	0.0043	0.0619	8e-04	0.1004	0.1311	0.0229	0.0016	0.1135	0.0228	0.0048	0.0055	0.0024	0.0011	0.0543	0.0233	0.0299	0.0793	0.0165	0.1048	9e-04
5	rs78402449	99246595	0.92	0.472297109457422	0.91	0.256642068151906	0.696276087925962	0.663497137935561	0.0181	0.0278	0.0241	0.0042	0.1353	0.004	0.0043	0.0619	8e-04	0.1004	0.1311	0.0229	0.0016	0.1135	0.0228	0.0048	0.0055	0.0024	0.0011	0.0543	0.0233	0.0298	0.0793	0.0165	0.1048	9e-04
5	rs10515290	99249466	0.92	0.472297109457422	0.92	0.226487429171296	0.713351572893179	0.678947061249007	0.0181	0.0278	0.0242	0.0042	0.1353	0.004	0.0043	0.0618	8e-04	0.1003	0.1312	0.0229	0.0016	0.1135	0.0228	0.0048	0.0055	0.0024	0.0011	0.0542	0.0233	0.0298	0.0793	0.0165	0.1047	9e-04
5	rs17414873	99260268	0.94	0.389848785336034	0.92	0.226487429171296	0.626821020413018	0.574713192827903	0.0182	0.0283	0.0263	0.0044	0.1333	0.0046	0.0052	0.0602	0.0012	0.0971	0.1367	0.0204	0.0018	0.1135	0.02	0.0056	0.006	0.0026	0.0015	0.052	0.0237	0.0297	0.08	0.0211	0.1013	0.0012
5	rs10478218	99260992	0.94	0.389848785336034	0.92	0.226487429171296	0.667940039877105	0.452580736339843	0.0189	0.0282	0.027	0.0041	0.1351	0.0043	0.0051	0.0597	0.0012	0.0959	0.1412	0.0194	0.0017	0.1131	0.0185	0.0053	0.0059	0.0026	0.0015	0.0511	0.0234	0.0296	0.0795	0.0222	0.1001	0.0012
5	rs13182682	99263712	0.94	0.389848785336034	0.91	0.256642068151906	0.896567296434438	0.432007840536817	0.0189	0.0284	0.0275	0.0038	0.1355	0.0041	0.0049	0.0589	0.0011	0.0964	0.145	0.0181	0.0016	0.1129	0.0168	0.0049	0.0058	0.0025	0.0015	0.0498	0.0236	0.0293	0.0798	0.0232	0.0999	0.0011
5	rs3853596	99267338	0.93	0.429746626914861	0.91	0.256642068151906	0.89312475830516	0.441930675127654	0.0189	0.0284	0.0275	0.0038	0.1355	0.0041	0.005	0.0589	0.0011	0.0964	0.1451	0.0181	0.0016	0.1127	0.0168	0.0049	0.0058	0.0025	0.0015	0.0497	0.0236	0.0293	0.0798	0.0233	0.1	0.0011
5	rs2616316	99268199	0.93	0.429746626914861	0.91	0.256642068151906	0.90668096627082	0.397054497702307	0.019	0.0283	0.0274	0.0039	0.1355	0.0041	0.005	0.059	0.0011	0.0963	0.1451	0.0181	0.0016	0.1126	0.0168	0.0049	0.0058	0.0025	0.0015	0.0496	0.0236	0.0293	0.0799	0.0233	0.1	0.0011
5	rs1381986	99281263	0.93	0.429746626914861	0.91	0.256642068151906	1.04318435388267	0.391265245631438	0.0191	0.0284	0.0276	0.0037	0.1358	0.004	0.0048	0.0592	0.0011	0.096	0.1458	0.0182	0.0016	0.1115	0.0158	0.0048	0.0059	0.0022	0.0015	0.049	0.0235	0.0297	0.0807	0.0235	0.1012	0.0011
5	rs116017234	99288276	0.93	0.429746626914861	0.92	0.226487429171296	1.08667454330308	0.372519822611965	0.0191	0.0284	0.0276	0.0037	0.1359	0.0039	0.0048	0.0592	0.0011	0.0959	0.1459	0.0182	0.0016	0.1115	0.0157	0.0047	0.0059	0.0022	0.0015	0.049	0.0235	0.0297	0.0807	0.0235	0.1014	0.0011
5	rs1477657	99298972	0.93	0.429746626914861	0.92	0.226487429171296	1.1489631292456	0.353412297478689	0.0191	0.0284	0.0276	0.0037	0.136	0.0039	0.0048	0.0592	0.0012	0.0954	0.146	0.0183	0.0017	0.1115	0.0156	0.0047	0.006	0.0022	0.0015	0.0487	0.0235	0.0298	0.0809	0.0235	0.1017	0.0011
5	rs2967103	99302260	0.93	0.429746626914861	0.92	0.226487429171296	1.09850476640077	0.343595694495478	0.0191	0.0284	0.0275	0.0037	0.1361	0.0039	0.0044	0.0593	0.0012	0.0953	0.1464	0.0183	0.0017	0.1115	0.0155	0.0046	0.006	0.0022	0.0014	0.0486	0.0234	0.0298	0.0811	0.0235	0.102	0.0011
5	rs10041058	99303189	0.93	0.429746626914861	0.92	0.226487429171296	1.09325046639136	0.345205609135488	0.0191	0.0283	0.0275	0.0037	0.1361	0.0039	0.0044	0.0594	0.0012	0.0953	0.1464	0.0183	0.0017	0.1115	0.0155	0.0046	0.006	0.0022	0.0014	0.0486	0.0233	0.0298	0.0811	0.0235	0.102	0.0011
5	rs77244977	99319915	0.93	0.429746626914861	0.92	0.226487429171296	1.08560967078257	0.341617247067015	0.0192	0.0284	0.0274	0.0036	0.1364	0.0038	0.0042	0.0593	0.0012	0.0953	0.1465	0.0183	0.0016	0.1116	0.0154	0.0044	0.0059	0.0022	0.0014	0.0485	0.0232	0.0298	0.0813	0.0236	0.1022	0.0011
5	rs34904829	99324392	0.93	0.429746626914861	0.92	0.226487429171296	1.0842791669524	0.335947685820049	0.0192	0.0285	0.0274	0.0036	0.1366	0.0038	0.0042	0.059	0.0013	0.0953	0.1465	0.0184	0.0016	0.1116	0.0153	0.0044	0.0058	0.0022	0.0014	0.0482	0.0231	0.0298	0.0817	0.0237	0.1023	0.0011
5	rs13190093	99332696	0.93	0.429746626914861	0.92	0.226487429171296	1.12132911396899	0.332387600426347	0.0192	0.0284	0.0277	0.0036	0.1366	0.0039	0.0041	0.0589	0.0013	0.0953	0.1466	0.0183	0.0016	0.112	0.0153	0.0043	0.0058	0.0022	0.0014	0.0481	0.0231	0.0298	0.0818	0.0237	0.1021	0.0011
5	rs73775992	99332825	0.93	0.429746626914861	0.92	0.226487429171296	1.11827510616206	0.330795293442729	0.0192	0.0284	0.0277	0.0036	0.1366	0.0039	0.0041	0.0589	0.0013	0.0953	0.1466	0.0183	0.0016	0.112	0.0153	0.0043	0.0058	0.0022	0.0014	0.0481	0.0231	0.0298	0.0818	0.0237	0.1021	0.0011
5	rs76852364	99338518	0.93	0.429746626914861	0.92	0.226487429171296	1.10144798815083	0.334718823273538	0.0193	0.0284	0.0276	0.0035	0.1367	0.0038	0.0041	0.0588	0.0013	0.0952	0.1467	0.0183	0.0016	0.112	0.0152	0.0043	0.0057	0.0022	0.0014	0.0481	0.023	0.0299	0.0818	0.0237	0.1022	0.0012
5	rs10067427	99342047	0.93	0.429746626914861	0.92	0.226487429171296	1.107969881301	0.342358777954181	0.0193	0.0284	0.0276	0.0035	0.1368	0.0038	0.0041	0.0588	0.0013	0.0952	0.1468	0.0183	0.0016	0.112	0.0152	0.0042	0.0057	0.0022	0.0014	0.0481	0.023	0.0299	0.0819	0.0237	0.1022	0.0012
5	rs62388133	99364031	0.93	0.429746626914861	0.92	0.226487429171296	1.13773302798287	0.356035074889477	0.0193	0.0284	0.0276	0.0035	0.1369	0.0038	0.004	0.0586	0.0013	0.095	0.147	0.0183	0.0016	0.1117	0.0151	0.0042	0.0057	0.0022	0.0014	0.048	0.023	0.0299	0.0822	0.0237	0.1026	0.0012
5	rs72769535	99366518	0.93	0.429746626914861	0.92	0.226487429171296	1.14506389723102	0.361297182392564	0.0193	0.0284	0.0276	0.0035	0.1369	0.0038	0.004	0.0586	0.0013	0.0949	0.1471	0.0183	0.0016	0.1117	0.0151	0.0042	0.0057	0.0022	0.0014	0.048	0.023	0.0299	0.0823	0.0237	0.1026	0.0012
5	rs77665200	99371047	0.93	0.429746626914861	0.92	0.226487429171296	1.14189395992255	0.36066958952465	0.0193	0.0284	0.0276	0.0034	0.137	0.0038	0.004	0.0586	0.0013	0.0949	0.1471	0.0183	0.0016	0.1117	0.0151	0.0042	0.0056	0.0022	0.0015	0.048	0.0229	0.0299	0.0823	0.0237	0.1027	0.0012
5	rs10061840	99373262	0.93	0.429746626914861	0.92	0.226487429171296	1.16689360357157	0.359289978226633	0.0193	0.0285	0.0276	0.0034	0.1371	0.0037	0.0039	0.0586	0.0013	0.0949	0.1472	0.0182	0.0016	0.1117	0.015	0.0041	0.0056	0.0022	0.0016	0.048	0.0229	0.0299	0.0824	0.0237	0.1027	0.0012
5	rs72769546	99378967	0.93	0.429746626914861	0.92	0.226487429171296	1.21307374206265	0.377340877462839	0.0193	0.0285	0.0275	0.0034	0.1373	0.0037	0.0039	0.0585	0.0014	0.0946	0.1474	0.0182	0.0017	0.1115	0.015	0.0041	0.0056	0.0022	0.0017	0.048	0.0229	0.0299	0.0825	0.0237	0.1028	0.0012
5	rs58344413	99381476	0.93	0.429746626914861	0.92	0.226487429171296	1.21529899880678	0.378485250291297	0.0193	0.0285	0.0275	0.0034	0.1373	0.0037	0.0039	0.0585	0.0014	0.0946	0.1474	0.0182	0.0017	0.1115	0.015	0.0041	0.0056	0.0022	0.0017	0.048	0.0229	0.0299	0.0825	0.0237	0.1028	0.0012
5	rs59585855	99383230	0.93	0.429746626914861	0.92	0.226487429171296	1.22040450430812	0.378103684830662	0.0193	0.0285	0.0275	0.0034	0.1373	0.0037	0.0039	0.0585	0.0014	0.0946	0.1474	0.0182	0.0017	0.1115	0.0149	0.0041	0.0056	0.0022	0.0017	0.048	0.0229	0.0299	0.0825	0.0237	0.1029	0.0012
5	rs10079689	99390611	0.93	0.429746626914861	0.92	0.226487429171296	1.20040156734983	0.391265245631438	0.0193	0.0286	0.0275	0.0033	0.1374	0.0037	0.0038	0.0586	0.0014	0.0945	0.1474	0.0181	0.0017	0.1114	0.0149	0.0041	0.0055	0.0022	0.0017	0.0479	0.0228	0.0299	0.0826	0.0237	0.103	0.0012
5	rs114257927	99391265	0.93	0.429746626914861	0.92	0.226487429171296	1.22793859829816	0.395637179245253	0.0193	0.0285	0.0275	0.0033	0.1374	0.0037	0.0038	0.0586	0.0014	0.0945	0.1474	0.0181	0.0017	0.1115	0.0149	0.0041	0.0055	0.0022	0.0017	0.0479	0.0227	0.0299	0.0826	0.0237	0.103	0.0012
5	rs9654527	99437924	0.93	0.429746626914861	0.92	0.226487429171296	1.2381053265741	0.397699195152455	0.0193	0.0286	0.0275	0.0033	0.1375	0.0037	0.0038	0.0586	0.0015	0.0944	0.1474	0.0181	0.0017	0.1114	0.0149	0.004	0.0054	0.0022	0.0017	0.0479	0.0227	0.03	0.0827	0.0237	0.103	0.0013
5	rs7719646	99451179	0.93	0.429746626914861	0.92	0.226487429171296	1.24203140885639	0.398344180711988	0.0193	0.0286	0.0275	0.0033	0.1376	0.0036	0.0038	0.0585	0.0015	0.0943	0.1474	0.0181	0.0017	0.1114	0.0149	0.004	0.0054	0.0022	0.0017	0.048	0.0227	0.03	0.0827	0.0237	0.1032	0.0013
5	rs76106251	99453826	0.93	0.429746626914861	0.92	0.226487429171296	1.23885278230527	0.400668508683093	0.0193	0.0286	0.0275	0.0033	0.1376	0.0036	0.0038	0.0585	0.0015	0.0942	0.1475	0.0181	0.0017	0.1114	0.0149	0.004	0.0054	0.0022	0.0017	0.048	0.0227	0.03	0.0827	0.0237	0.1032	0.0013
5	rs7718342	99456343	0.93	0.429746626914861	0.92	0.226487429171296	1.24175081554579	0.402996549047423	0.0193	0.0286	0.0275	0.0032	0.1376	0.0036	0.0038	0.0586	0.0015	0.0942	0.1475	0.0181	0.0017	0.1113	0.0149	0.004	0.0054	0.0022	0.0017	0.048	0.0227	0.0301	0.0827	0.0237	0.1032	0.0013
5	rs72769582	99456551	0.93	0.429746626914861	0.92	0.226487429171296	1.24137672913296	0.4020907599526	0.0193	0.0286	0.0275	0.0032	0.1376	0.0036	0.0038	0.0586	0.0015	0.0942	0.1475	0.0181	0.0017	0.1113	0.0149	0.004	0.0054	0.0022	0.0017	0.048	0.0227	0.0301	0.0827	0.0237	0.1032	0.0013
5	rs112168066	99463453	0.93	0.429746626914861	0.92	0.226487429171296	1.2312928365779	0.414300545224982	0.0193	0.0287	0.0275	0.0032	0.1377	0.0036	0.0038	0.0586	0.0015	0.0941	0.1475	0.0181	0.0017	0.1113	0.0149	0.0039	0.0054	0.0022	0.0017	0.048	0.0227	0.0301	0.0827	0.0237	0.1032	0.0013
5	rs7708965	99475660	0.93	0.429746626914861	0.92	0.226487429171296	1.21873269894497	0.426346069351981	0.0193	0.0289	0.0275	0.0032	0.1378	0.0036	0.0037	0.0588	0.0015	0.094	0.1474	0.0181	0.0017	0.1113	0.0149	0.0039	0.0054	0.0022	0.0017	0.048	0.0227	0.0301	0.0827	0.0237	0.103	0.0013
5	rs7730800	99511172	0.93	0.429746626914861	0.92	0.226487429171296	1.1905403474804	0.449911931592708	0.0192	0.029	0.0275	0.0032	0.138	0.0035	0.0037	0.059	0.0014	0.0938	0.1473	0.0181	0.0017	0.1113	0.015	0.0038	0.0053	0.0022	0.0016	0.0479	0.0227	0.0302	0.0828	0.0237	0.103	0.0012
5	rs78850737	99525220	0.93	0.429746626914861	0.92	0.226487429171296	1.1726506822482	0.456190216880892	0.0193	0.029	0.0275	0.0031	0.1383	0.0035	0.0036	0.0591	0.0014	0.0937	0.1472	0.0181	0.0017	0.1113	0.0151	0.0036	0.0052	0.0022	0.0016	0.0479	0.0227	0.0303	0.0828	0.0238	0.103	0.0012
5	rs77634103	99527221	0.93	0.429746626914861	0.92	0.226487429171296	1.17228482360762	0.460880375432079	0.0193	0.0291	0.0275	0.0031	0.1383	0.0035	0.0036	0.0591	0.0014	0.0937	0.1472	0.0181	0.0017	0.1113	0.0151	0.0036	0.0052	0.0022	0.0016	0.0479	0.0227	0.0303	0.0829	0.0238	0.103	0.0012
5	rs6595048	99534276	0.93	0.429746626914861	0.92	0.226487429171296	1.15568564150377	0.475025736722958	0.0193	0.0292	0.0275	0.003	0.1385	0.0035	0.0036	0.0592	0.0014	0.0936	0.1472	0.0181	0.0017	0.1114	0.0152	0.0035	0.0052	0.0022	0.0015	0.0478	0.0227	0.0304	0.0829	0.0238	0.103	0.0012
5	rs62387067	99535340	0.93	0.429746626914861	0.92	0.226487429171296	1.14470144342366	0.517697429992464	0.0193	0.0289	0.0274	0.0029	0.1388	0.0034	0.0035	0.0593	0.0015	0.0935	0.1475	0.018	0.0017	0.1116	0.0151	0.0034	0.0051	0.0022	0.0015	0.0478	0.0226	0.0304	0.083	0.0237	0.1032	0.0013
5	rs116014053	99543074	0.93	0.429746626914861	0.92	0.226487429171296	1.10287613323443	0.510658638323259	0.0193	0.0285	0.0272	0.0028	0.1393	0.0034	0.0034	0.0595	0.0015	0.0933	0.1478	0.0179	0.0018	0.1119	0.015	0.0033	0.005	0.0023	0.0015	0.0478	0.0224	0.0305	0.0831	0.0235	0.1033	0.0013
5	rs1847523	99578846	0.93	0.429746626914861	0.92	0.226487429171296	1.09752438967831	0.494193765148481	0.0192	0.0283	0.0272	0.0028	0.1394	0.0033	0.0033	0.0594	0.0016	0.0933	0.148	0.0178	0.0018	0.112	0.015	0.0032	0.0049	0.0023	0.0015	0.0478	0.0223	0.0306	0.0832	0.0234	0.1034	0.0013
5	rs72771061	99579877	0.93	0.429746626914861	0.92	0.226487429171296	1.09957466595962	0.49460370636102	0.0192	0.0283	0.0272	0.0028	0.1394	0.0033	0.0033	0.0594	0.0016	0.0933	0.148	0.0178	0.0018	0.112	0.015	0.0032	0.0049	0.0023	0.0015	0.0478	0.0223	0.0306	0.0832	0.0234	0.1034	0.0013
5	rs17137220	99583971	0.93	0.429746626914861	0.92	0.226487429171296	1.11307295444329	0.508593047075076	0.0192	0.0282	0.0272	0.0028	0.1395	0.0033	0.0033	0.0594	0.0016	0.0933	0.148	0.0178	0.0018	0.112	0.015	0.0032	0.0049	0.0023	0.0015	0.0478	0.0223	0.0306	0.0833	0.0234	0.1034	0.0013
5	rs17765674	99588620	0.93	0.429746626914861	0.92	0.226487429171296	1.12474632068602	0.520741250724845	0.0192	0.0282	0.0272	0.0028	0.1395	0.0033	0.0033	0.0594	0.0016	0.0932	0.148	0.0178	0.0018	0.1121	0.015	0.0032	0.0049	0.0023	0.0015	0.0478	0.0223	0.0307	0.0833	0.0234	0.1034	0.0013
5	rs2617326	99588701	0.93	0.429746626914861	0.92	0.226487429171296	1.12285735528594	0.527536721652744	0.0193	0.0282	0.0272	0.0028	0.1395	0.0033	0.0033	0.0594	0.0016	0.0933	0.1479	0.0178	0.0019	0.1121	0.015	0.0032	0.0049	0.0023	0.0015	0.0477	0.0223	0.0307	0.0833	0.0234	0.1034	0.0013
5	rs326099	99596650	0.93	0.429746626914861	0.92	0.226487429171296	1.14298040538682	0.537980390952681	0.0193	0.0282	0.0271	0.0027	0.1395	0.0033	0.0033	0.0595	0.0016	0.0932	0.148	0.0178	0.0019	0.1122	0.015	0.0032	0.0049	0.0023	0.0015	0.0478	0.0222	0.0307	0.0832	0.0234	0.1035	0.0013
5	rs1504534	99602374	0.93	0.429746626914861	0.92	0.226487429171296	1.16543325661708	0.549035730268748	0.0192	0.0283	0.0271	0.0027	0.1395	0.0033	0.0032	0.0596	0.0017	0.093	0.1481	0.0178	0.0019	0.1122	0.015	0.0031	0.0048	0.0023	0.0016	0.0478	0.0221	0.0309	0.0831	0.0234	0.1036	0.0014
5	rs13154711	99604267	0.93	0.429746626914861	0.92	0.226487429171296	1.16808066320956	0.541053498520652	0.0192	0.0283	0.0271	0.0027	0.1395	0.0032	0.0032	0.0596	0.0017	0.093	0.1481	0.0178	0.0019	0.1122	0.0149	0.0031	0.0048	0.0023	0.0016	0.0478	0.0221	0.0309	0.0831	0.0234	0.1036	0.0014
5	rs324881	99612805	0.93	0.429746626914861	0.92	0.226487429171296	1.22942893440203	0.566357846757631	0.0192	0.0285	0.027	0.0027	0.1396	0.0032	0.0031	0.0598	0.0018	0.093	0.1482	0.0177	0.002	0.1123	0.0148	0.003	0.0047	0.0024	0.0016	0.0478	0.022	0.031	0.0829	0.0234	0.1037	0.0014
5	rs114926278	99614326	0.93	0.429746626914861	0.91	0.256642068151906	1.22468092492586	0.569753043920413	0.0192	0.0285	0.027	0.0026	0.1395	0.0032	0.0031	0.0599	0.0018	0.093	0.1482	0.0177	0.002	0.1124	0.0148	0.003	0.0047	0.0024	0.0016	0.0478	0.022	0.031	0.0829	0.0234	0.1036	0.0014
5	rs116715401	99628150	0.93	0.429746626914861	0.91	0.256642068151906	1.23054714481469	0.579257282387664	0.0193	0.0285	0.0269	0.0026	0.1395	0.0032	0.0031	0.0599	0.0018	0.0931	0.1482	0.0177	0.002	0.1124	0.0148	0.003	0.0047	0.0024	0.0017	0.0478	0.022	0.031	0.0829	0.0234	0.1036	0.0014
5	rs1820143	99636009	0.93	0.429746626914861	0.91	0.256642068151906	1.23325110737518	0.584807048877221	0.0193	0.0285	0.0269	0.0026	0.1395	0.0032	0.0031	0.0599	0.0018	0.0931	0.1482	0.0177	0.002	0.1124	0.0147	0.003	0.0047	0.0024	0.0017	0.0477	0.022	0.031	0.0829	0.0234	0.1036	0.0014
5	rs17146237	99636587	0.93	0.429746626914861	0.91	0.256642068151906	1.23502391125507	0.589512932533067	0.0193	0.0285	0.0269	0.0026	0.1395	0.0032	0.0031	0.0599	0.0018	0.0931	0.1482	0.0177	0.002	0.1124	0.0147	0.003	0.0047	0.0024	0.0017	0.0477	0.022	0.031	0.0829	0.0234	0.1036	0.0014
5	rs72660722	99639957	0.93	0.429746626914861	0.92	0.226487429171296	1.2044658272266	0.566075136751881	0.0193	0.0284	0.0269	0.0026	0.1398	0.0031	0.0031	0.0601	0.0018	0.0933	0.1481	0.0177	0.002	0.1124	0.0146	0.003	0.0047	0.0024	0.0017	0.0477	0.022	0.031	0.0827	0.0234	0.1037	0.0015
5	rs461537	99654495	0.93	0.429746626914861	0.92	0.226487429171296	1.19661922664931	0.564379599491159	0.0194	0.0283	0.0268	0.0026	0.1406	0.0029	0.0029	0.0607	0.0018	0.0937	0.148	0.0176	0.0021	0.1123	0.0141	0.0029	0.0046	0.0024	0.0017	0.0475	0.0219	0.0309	0.0819	0.0235	0.1041	0.0015
5	rs114297956	99662193	0.93	0.429746626914861	0.92	0.226487429171296	1.19717244975588	0.566357846757631	0.0194	0.0283	0.0268	0.0026	0.1406	0.0029	0.0029	0.0607	0.0018	0.0937	0.148	0.0176	0.0021	0.1123	0.0141	0.0029	0.0046	0.0024	0.0017	0.0475	0.0219	0.0309	0.0819	0.0235	0.1041	0.0015
5	rs2447771	99699931	0.93	0.429746626914861	0.92	0.226487429171296	1.20169416160217	0.578404606687392	0.0194	0.0284	0.0268	0.0026	0.141	0.0028	0.0028	0.0607	0.0018	0.0937	0.148	0.0176	0.0021	0.1121	0.0142	0.0029	0.0046	0.0024	0.0017	0.0474	0.0219	0.031	0.0817	0.0236	0.104	0.0015
5	rs34419258	99739406	0.93	0.429746626914861	0.92	0.226487429171296	1.21826846609252	0.582528678542402	0.0194	0.0284	0.0267	0.0026	0.1411	0.0028	0.0028	0.0607	0.0018	0.0938	0.148	0.0175	0.0021	0.1121	0.0142	0.0029	0.0046	0.0024	0.0017	0.0474	0.0219	0.0311	0.0817	0.0236	0.104	0.0015
5	rs72660727	99741222	0.93	0.429746626914861	0.92	0.226487429171296	1.2167833814435	0.58395240901994	0.0194	0.0284	0.0267	0.0026	0.1411	0.0028	0.0029	0.0607	0.0018	0.0938	0.148	0.0175	0.0021	0.1121	0.0142	0.0029	0.0046	0.0024	0.0017	0.0474	0.0219	0.0311	0.0817	0.0236	0.104	0.0015
5	rs116413703	99742932	0.93	0.429746626914861	0.91	0.256642068151906	1.21891841126696	0.583667595957044	0.0194	0.0284	0.0267	0.0026	0.1411	0.0028	0.0029	0.0607	0.0018	0.0938	0.148	0.0175	0.0021	0.1121	0.0142	0.0029	0.0046	0.0024	0.0017	0.0474	0.0219	0.0311	0.0817	0.0236	0.104	0.0015
5	rs72772777	99743919	0.93	0.429746626914861	0.91	0.256642068151906	1.218825553736	0.583667595957044	0.0194	0.0284	0.0267	0.0026	0.1411	0.0028	0.0029	0.0607	0.0018	0.0938	0.148	0.0175	0.0021	0.1121	0.0142	0.0029	0.0046	0.0024	0.0017	0.0474	0.0219	0.0311	0.0817	0.0236	0.104	0.0015
5	rs115572427	99747214	0.93	0.429746626914861	0.91	0.256642068151906	1.21891841126696	0.58494951809847	0.0194	0.0284	0.0267	0.0026	0.1411	0.0028	0.0029	0.0607	0.0018	0.0938	0.148	0.0175	0.0021	0.1121	0.0142	0.0029	0.0046	0.0024	0.0017	0.0474	0.0219	0.0311	0.0817	0.0236	0.104	0.0015
5	rs114078227	99761672	0.93	0.429746626914861	0.91	0.256642068151906	1.23054714481469	0.590083957641903	0.0194	0.0284	0.0267	0.0026	0.1412	0.0028	0.0029	0.0607	0.0018	0.0937	0.148	0.0175	0.0021	0.1121	0.0142	0.0028	0.0046	0.0024	0.0017	0.0474	0.022	0.0311	0.0817	0.0235	0.104	0.0016
5	rs114179856	99764230	0.93	0.429746626914861	0.91	0.256642068151906	1.23362424755508	0.590797925443311	0.0194	0.0284	0.0267	0.0026	0.1412	0.0028	0.0029	0.0607	0.0018	0.0937	0.1481	0.0175	0.0021	0.1121	0.0141	0.0028	0.0046	0.0024	0.0017	0.0474	0.022	0.0311	0.0817	0.0235	0.1039	0.0016
5	rs10079469	99772694	0.93	0.429746626914861	0.91	0.256642068151906	1.24072218243272	0.598951728603035	0.0194	0.0284	0.0267	0.0026	0.1412	0.0027	0.0028	0.0607	0.0018	0.0937	0.1481	0.0175	0.0021	0.1122	0.0142	0.0028	0.0046	0.0024	0.0017	0.0475	0.022	0.0311	0.0817	0.0235	0.1039	0.0016
5	rs10068989	99776465	0.93	0.429746626914861	0.91	0.256642068151906	1.22440185151762	0.583098070253111	0.0194	0.0284	0.0267	0.0026	0.1412	0.0027	0.0028	0.0607	0.0018	0.0937	0.1481	0.0175	0.0021	0.1121	0.0142	0.0028	0.0046	0.0024	0.0017	0.0475	0.022	0.0311	0.0819	0.0235	0.1039	0.0016
5	rs17711923	99780137	0.93	0.429746626914861	0.91	0.256642068151906	1.19182879867279	0.594656921443003	0.0194	0.0284	0.0265	0.0026	0.1412	0.0027	0.0028	0.0607	0.0018	0.0938	0.1482	0.0174	0.0021	0.112	0.0142	0.0028	0.0046	0.0024	0.0017	0.0474	0.022	0.0311	0.082	0.0235	0.1039	0.0016
5	rs1381315	99782205	0.93	0.429746626914861	0.91	0.256642068151906	1.17942712004482	0.597948947067944	0.0194	0.0284	0.0265	0.0026	0.1412	0.0028	0.0028	0.0607	0.0018	0.0938	0.1481	0.0174	0.0021	0.112	0.0142	0.0028	0.0046	0.0025	0.0017	0.0474	0.022	0.0311	0.082	0.0235	0.104	0.0016
5	rs115704034	99788666	0.93	0.429746626914861	0.91	0.256642068151906	1.17173611944673	0.595229135565897	0.0194	0.0284	0.0265	0.0026	0.1412	0.0027	0.0028	0.0607	0.0018	0.0937	0.148	0.0174	0.0022	0.112	0.0142	0.0028	0.0046	0.0025	0.0017	0.0473	0.0219	0.0311	0.0821	0.0235	0.104	0.0016
5	rs13162490	99789661	0.93	0.429746626914861	0.91	0.256642068151906	1.17594542003588	0.602249399442963	0.0194	0.0284	0.0265	0.0026	0.1412	0.0027	0.0028	0.0607	0.0018	0.0937	0.148	0.0174	0.0022	0.1121	0.0142	0.0028	0.0046	0.0025	0.0017	0.0473	0.0219	0.0311	0.0821	0.0235	0.104	0.0016
5	rs116135370	99819380	0.93	0.429746626914861	0.91	0.256642068151906	1.16707619734197	0.588371280491316	0.0192	0.0284	0.0265	0.0026	0.1412	0.0027	0.0028	0.0606	0.0018	0.0937	0.148	0.0174	0.0022	0.1121	0.0142	0.0028	0.0046	0.0025	0.0017	0.0473	0.0219	0.0311	0.0822	0.0236	0.104	0.0016
5	rs79649696	99820741	0.93	0.429746626914861	0.91	0.256642068151906	1.16716749842624	0.590369519917877	0.0192	0.0284	0.0265	0.0026	0.1412	0.0027	0.0028	0.0606	0.0018	0.0937	0.148	0.0174	0.0022	0.1121	0.0142	0.0028	0.0046	0.0025	0.0017	0.0473	0.0219	0.0311	0.0822	0.0236	0.104	0.0016
5	rs72774662	99822848	0.93	0.429746626914861	0.91	0.256642068151906	1.16561576077756	0.591226405459382	0.0192	0.0284	0.0265	0.0026	0.1412	0.0028	0.0028	0.0606	0.0018	0.0938	0.148	0.0174	0.0022	0.1121	0.0142	0.0028	0.0046	0.0025	0.0017	0.0473	0.0219	0.0312	0.0822	0.0236	0.104	0.0016
5	rs17774471	99844362	0.93	0.429746626914861	0.91	0.256642068151906	1.15323104599676	0.566075136751881	0.0192	0.0282	0.0265	0.0027	0.1413	0.0028	0.0029	0.0606	0.0017	0.0939	0.148	0.0174	0.0022	0.1119	0.0142	0.0028	0.0046	0.0025	0.0017	0.0473	0.0219	0.0312	0.0822	0.0236	0.104	0.0015
5	rs3911547	99862345	0.93	0.429746626914861	0.91	0.256642068151906	1.1522316139545	0.570744238480893	0.0192	0.0282	0.0265	0.0027	0.1413	0.0028	0.0029	0.0607	0.0017	0.094	0.1481	0.0174	0.0022	0.1117	0.0141	0.0028	0.0047	0.0026	0.0018	0.0473	0.0219	0.0311	0.0821	0.0235	0.1039	0.0015
5	rs10072409	99869685	0.93	0.429746626914861	0.91	0.256642068151906	1.13990320146175	0.551281530694695	0.0192	0.0282	0.0265	0.0027	0.1413	0.0027	0.0029	0.0606	0.0017	0.094	0.1481	0.0174	0.0022	0.1117	0.0141	0.0028	0.0047	0.0026	0.0018	0.0473	0.0219	0.0312	0.0821	0.0235	0.1039	0.0015
5	rs114631911	99887806	0.93	0.429746626914861	0.91	0.256642068151906	1.15359456030711	0.552124287146873	0.0192	0.0281	0.0265	0.0027	0.1414	0.0028	0.0029	0.0606	0.0017	0.0941	0.1482	0.0174	0.0022	0.1116	0.0141	0.0028	0.0048	0.0026	0.0018	0.0472	0.0217	0.0313	0.0821	0.0236	0.1039	0.0015
5	rs34454729	99890572	0.93	0.429746626914861	0.9	0.289513196358555	1.1554128073723	0.548474633143333	0.0192	0.0281	0.0265	0.0027	0.1414	0.0028	0.0029	0.0606	0.0017	0.0941	0.1482	0.0174	0.0021	0.1116	0.0141	0.0028	0.0048	0.0026	0.0017	0.0472	0.0217	0.0313	0.0821	0.0236	0.1039	0.0015
5	rs72774695	99899157	0.93	0.429746626914861	0.9	0.289513196358555	1.16105652026102	0.545531196764305	0.0192	0.0281	0.0265	0.0027	0.1414	0.0028	0.0029	0.0606	0.0017	0.0942	0.1482	0.0173	0.0021	0.1116	0.0141	0.0028	0.0048	0.0026	0.0017	0.0471	0.0216	0.0314	0.0821	0.0237	0.1039	0.0015
5	rs168692	99905367	0.93	0.429746626914861	0.9	0.289513196358555	1.16379122350439	0.530038544089094	0.0192	0.0281	0.0266	0.0027	0.1414	0.0028	0.0029	0.0606	0.0017	0.0943	0.1482	0.0173	0.0021	0.1116	0.0141	0.0028	0.0048	0.0026	0.0017	0.0471	0.0214	0.0315	0.0821	0.0237	0.1038	0.0015
5	rs114168731	99917113	0.93	0.429746626914861	0.9	0.289513196358555	1.17915210270501	0.503781602774668	0.0192	0.028	0.0267	0.0027	0.1414	0.0028	0.003	0.0606	0.0017	0.0945	0.1483	0.0172	0.0021	0.1116	0.0141	0.0028	0.0048	0.0026	0.0017	0.0468	0.021	0.0319	0.0821	0.0239	0.1038	0.0015
5	rs258540	99928263	0.93	0.429746626914861	0.9	0.289513196358555	1.19376249358059	0.510796419709572	0.0192	0.028	0.0267	0.0028	0.1414	0.0028	0.003	0.0606	0.0017	0.0945	0.1483	0.0172	0.002	0.1116	0.0141	0.0028	0.0048	0.0026	0.0017	0.0468	0.0209	0.0319	0.0821	0.0239	0.1037	0.0015
5	rs13160131	99929085	0.93	0.429746626914861	0.9	0.289513196358555	1.18842478590803	0.50282070914233	0.0192	0.0279	0.0267	0.0028	0.1414	0.0028	0.003	0.0606	0.0017	0.0946	0.1483	0.0172	0.002	0.1115	0.0141	0.0028	0.0048	0.0026	0.0017	0.0468	0.0209	0.032	0.082	0.0239	0.1037	0.0015
5	rs192201	99943466	0.93	0.429746626914861	0.9	0.289513196358555	1.09841562683311	0.488463751739103	0.0192	0.0279	0.0262	0.0026	0.1419	0.0027	0.0029	0.0609	0.0015	0.097	0.149	0.0166	0.002	0.1109	0.0143	0.0028	0.0048	0.0027	0.0015	0.0468	0.0209	0.0319	0.0811	0.0238	0.1034	0.0015
5	rs429814	99953464	0.93	0.429746626914861	0.9	0.289513196358555	1.04091523080809	0.428055649671437	0.0192	0.0279	0.0257	0.0025	0.142	0.0026	0.0029	0.0609	0.0015	0.0977	0.1496	0.0163	0.002	0.1109	0.0142	0.0028	0.0048	0.0027	0.0015	0.0464	0.0208	0.0319	0.0809	0.0241	0.1036	0.0015
5	rs247932	99959205	0.94	0.389848785336034	0.9	0.289513196358555	0.959728398228462	0.432271666213105	0.0194	0.0279	0.0253	0.0023	0.1418	0.0026	0.0028	0.0613	0.0014	0.0986	0.1504	0.0161	0.002	0.111	0.0141	0.0028	0.0047	0.0027	0.0014	0.0465	0.0207	0.0317	0.0809	0.0238	0.1031	0.0014
5	rs247931	99959864	0.94	0.389848785336034	0.9	0.289513196358555	0.950884383379838	0.432667485656692	0.0195	0.0278	0.0253	0.0023	0.1415	0.0025	0.0028	0.0616	0.0013	0.099	0.1509	0.0161	0.002	0.1109	0.0141	0.0028	0.0047	0.0026	0.0013	0.0465	0.0206	0.0317	0.0811	0.0238	0.1026	0.0014
5	rs116807223	99960324	0.94	0.389848785336034	0.9	0.289513196358555	0.943079419533074	0.412215255089743	0.0195	0.0278	0.0252	0.0023	0.1413	0.0025	0.0028	0.0617	0.0013	0.0992	0.1513	0.016	0.002	0.111	0.0141	0.0028	0.0046	0.0025	0.0013	0.0465	0.0206	0.0316	0.0811	0.024	0.1024	0.0013
5	rs281549	99966485	0.94	0.389848785336034	0.91	0.256642068151906	0.963444508858778	0.419918889635658	0.0195	0.0278	0.0252	0.0023	0.1412	0.0025	0.0028	0.0617	0.0013	0.0992	0.1515	0.016	0.002	0.1111	0.0141	0.0028	0.0046	0.0025	0.0013	0.0465	0.0206	0.0316	0.081	0.024	0.1023	0.0013
5	rs62385932	99968091	0.94	0.389848785336034	0.91	0.256642068151906	0.947020533806413	0.400797747020609	0.0195	0.0278	0.0251	0.0023	0.1412	0.0025	0.0028	0.0617	0.0013	0.0993	0.1515	0.016	0.002	0.1111	0.0141	0.0028	0.0046	0.0025	0.0013	0.0465	0.0206	0.0316	0.081	0.024	0.1023	0.0013
5	rs13182963	99971161	0.94	0.389848785336034	0.91	0.256642068151906	0.926468249421359	0.392035786290617	0.0195	0.0278	0.0251	0.0023	0.1413	0.0025	0.0028	0.0617	0.0013	0.0993	0.1515	0.016	0.002	0.1111	0.0141	0.0028	0.0046	0.0025	0.0013	0.0464	0.0206	0.0316	0.081	0.0241	0.1022	0.0013
5	rs32284	99973740	0.94	0.389848785336034	0.91	0.256642068151906	0.877783678362128	0.385243930028369	0.0195	0.0278	0.0249	0.0023	0.1415	0.0025	0.0029	0.0617	0.0012	0.0994	0.1517	0.0159	0.002	0.1113	0.0141	0.0029	0.0046	0.0025	0.0012	0.0463	0.0206	0.0316	0.081	0.0241	0.1019	0.0013
5	rs116034990	99981442	0.94	0.389848785336034	0.91	0.256642068151906	0.793567857130064	0.366203013095	0.0196	0.0277	0.0244	0.0023	0.1421	0.0026	0.003	0.0618	0.0011	0.0997	0.1525	0.0158	0.0019	0.1116	0.0142	0.003	0.0046	0.0023	0.0011	0.0459	0.0207	0.0316	0.0808	0.0243	0.1008	0.0012
5	rs4702982	99991648	0.94	0.389848785336034	0.91	0.256642068151906	0.764982549553734	0.356410209315853	0.0197	0.0277	0.0242	0.0023	0.1424	0.0026	0.0031	0.0618	0.0011	0.0999	0.1529	0.0158	0.0019	0.1118	0.0143	0.0031	0.0047	0.0022	0.001	0.0457	0.0207	0.0316	0.0808	0.0244	0.1002	0.0011
5	rs17718723	99994949	0.94	0.389848785336034	0.92	0.226487429171296	0.778136929656771	0.361548306348442	0.0197	0.0277	0.0241	0.0023	0.1425	0.0026	0.0031	0.0618	0.001	0.0999	0.1529	0.0157	0.0019	0.1118	0.0143	0.0031	0.0047	0.0022	0.001	0.0457	0.0207	0.0316	0.0807	0.0245	0.1001	0.0011
5	rs78492879	100001966	0.94	0.389848785336034	0.92	0.226487429171296	0.800980625784907	0.388059189181249	0.0197	0.0277	0.0241	0.0023	0.1425	0.0026	0.0031	0.0618	0.001	0.0999	0.153	0.0157	0.0019	0.1118	0.0142	0.0031	0.0047	0.0022	0.001	0.0457	0.0207	0.0316	0.0808	0.0245	0.1001	0.0011
5	rs78164587	100002708	0.94	0.389848785336034	0.91	0.256642068151906	0.794736312609397	0.374674457697415	0.0197	0.0277	0.0241	0.0023	0.1425	0.0026	0.0031	0.0618	0.001	0.0999	0.1529	0.0157	0.0019	0.1118	0.0142	0.0031	0.0047	0.0022	0.001	0.0457	0.0207	0.0316	0.0808	0.0245	0.1001	0.0011
5	rs2590420	100026969	0.94	0.389848785336034	0.91	0.256642068151906	0.820708773082588	0.368599807557686	0.0197	0.0276	0.024	0.0023	0.143	0.0027	0.0032	0.0616	0.001	0.0995	0.1535	0.0157	0.0018	0.1119	0.0144	0.0032	0.0048	0.0021	0.001	0.0457	0.0207	0.0319	0.0806	0.0246	0.0993	0.0011
5	rs6867428	100033522	0.94	0.389848785336034	0.91	0.256642068151906	0.825217600239456	0.363307560459478	0.0198	0.0275	0.0239	0.0023	0.143	0.0026	0.0032	0.0616	0.001	0.0994	0.1537	0.0157	0.0018	0.112	0.0144	0.0033	0.0048	0.0021	9e-04	0.0456	0.0206	0.032	0.0806	0.0246	0.0992	0.0011
5	rs17719832	100034379	0.94	0.389848785336034	0.91	0.256642068151906	0.828308687878275	0.362050702933605	0.0198	0.0275	0.0239	0.0023	0.1429	0.0026	0.0032	0.0616	0.001	0.0994	0.1537	0.0157	0.0018	0.112	0.0144	0.0032	0.0048	0.0021	9e-04	0.0456	0.0206	0.032	0.0806	0.0246	0.0992	0.0011
5	rs12153759	100042778	0.94	0.389848785336034	0.91	0.256642068151906	0.829022718797111	0.360293182747672	0.0198	0.0275	0.0239	0.0023	0.143	0.0026	0.0032	0.0616	0.001	0.0995	0.1538	0.0157	0.0018	0.112	0.0144	0.003	0.0048	0.0021	9e-04	0.0456	0.0207	0.032	0.0806	0.0246	0.0992	0.0011
5	rs62387620	100046135	0.94	0.389848785336034	0.91	0.256642068151906	0.815264914579856	0.344462301873044	0.0199	0.0275	0.0239	0.0023	0.143	0.0026	0.0032	0.0616	0.001	0.0995	0.1538	0.0157	0.0018	0.112	0.0144	0.003	0.0048	0.0021	9e-04	0.0456	0.0206	0.032	0.0807	0.0246	0.0992	0.0011
5	rs13173503	100057843	0.94	0.389848785336034	0.91	0.256642068151906	0.786805502788	0.329449702406831	0.02	0.0273	0.0238	0.0024	0.143	0.0027	0.0032	0.0615	0.001	0.0993	0.154	0.0157	0.0018	0.112	0.0147	0.003	0.0049	0.002	9e-04	0.0455	0.0206	0.0321	0.0809	0.0247	0.0988	0.001
5	rs75102278	100071809	0.94	0.389848785336034	0.91	0.256642068151906	0.77543656319176	0.339518771510102	0.0201	0.0273	0.0237	0.0024	0.1431	0.0027	0.0032	0.0615	0.001	0.0993	0.1542	0.0157	0.0018	0.1121	0.0147	0.0031	0.0049	0.002	9e-04	0.0454	0.0206	0.0321	0.0808	0.0246	0.0986	0.001
5	rs13155553	100076521	0.94	0.389848785336034	0.91	0.256642068151906	0.772894246258942	0.364313935596438	0.0202	0.0273	0.0237	0.0024	0.1431	0.0027	0.0033	0.0615	0.001	0.0994	0.1543	0.0156	0.0018	0.1121	0.0147	0.0031	0.0049	0.002	9e-04	0.0454	0.0206	0.0322	0.0808	0.0246	0.0985	0.001
5	rs72776678	100078769	0.94	0.389848785336034	0.91	0.256642068151906	0.771124479116154	0.371760198408926	0.0202	0.0273	0.0237	0.0024	0.1431	0.0027	0.0033	0.0615	0.001	0.0994	0.1543	0.0156	0.0018	0.1121	0.0147	0.0031	0.0049	0.002	9e-04	0.0454	0.0206	0.0322	0.0807	0.0246	0.0985	0.001
5	rs17158962	100084234	0.94	0.389848785336034	0.91	0.256642068151906	0.743428112864715	0.383966154547333	0.0207	0.0272	0.0234	0.0024	0.1436	0.0027	0.0033	0.0615	9e-04	0.0995	0.1547	0.0158	0.0017	0.1122	0.0148	0.0031	0.0049	0.0019	9e-04	0.0452	0.0206	0.0323	0.0804	0.0245	0.0978	9e-04
5	rs6883673	100117364	0.94	0.389848785336034	0.91	0.256642068151906	0.85072620556711	0.347190016737816	0.0215	0.027	0.0231	0.0022	0.1443	0.0025	0.0034	0.0614	8e-04	0.0994	0.1561	0.0155	0.0016	0.1125	0.0148	0.0032	0.0049	0.0018	8e-04	0.0451	0.0206	0.0327	0.0801	0.0242	0.0966	7e-04
5	rs72776698	100139873	0.94	0.389848785336034	0.91	0.256642068151906	0.849042052774309	0.34483389775437	0.0215	0.0269	0.0231	0.0022	0.1444	0.0025	0.0034	0.0614	8e-04	0.0994	0.1562	0.0155	0.0016	0.1124	0.0148	0.0032	0.005	0.0017	8e-04	0.045	0.0206	0.0327	0.0801	0.0243	0.0965	7e-04
5	rs17722997	100145303	0.94	0.389848785336034	0.91	0.256642068151906	0.892305926822033	0.344586154327876	0.0216	0.0268	0.023	0.0023	0.1445	0.0025	0.0034	0.0615	7e-04	0.0993	0.1568	0.0154	0.0015	0.1123	0.0146	0.0033	0.005	0.0017	8e-04	0.0449	0.0206	0.033	0.08	0.0243	0.0964	7e-04
5	rs10075853	100147209	0.94	0.389848785336034	0.91	0.256642068151906	0.910475520771287	0.363559080227462	0.0217	0.0268	0.023	0.0023	0.1446	0.0025	0.0034	0.0614	7e-04	0.0993	0.1568	0.0154	0.0015	0.1124	0.0146	0.0033	0.005	0.0017	8e-04	0.0449	0.0207	0.033	0.08	0.0243	0.0962	7e-04
5	rs3076	100147398	0.94	0.389848785336034	0.91	0.256642068151906	0.874615267055616	0.360795083282865	0.0217	0.0268	0.023	0.0022	0.1447	0.0024	0.0033	0.0615	7e-04	0.0994	0.157	0.0153	0.0016	0.1125	0.0145	0.0033	0.0049	0.0017	8e-04	0.0449	0.0207	0.0329	0.0802	0.0241	0.0962	6e-04
5	rs2544915	100159454	0.94	0.389848785336034	0.91	0.256642068151906	0.852652690058655	0.313911172123959	0.0217	0.0268	0.023	0.0022	0.145	0.0025	0.0033	0.0614	7e-04	0.0993	0.1569	0.0152	0.0015	0.1124	0.0146	0.0033	0.0049	0.0017	8e-04	0.0449	0.0207	0.0329	0.0802	0.024	0.0962	6e-04
5	rs116785769	100162249	0.94	0.389848785336034	0.92	0.226487429171296	0.851689216115948	0.308381560662893	0.0217	0.0268	0.023	0.0022	0.145	0.0025	0.0033	0.0614	7e-04	0.0993	0.1569	0.0152	0.0015	0.1124	0.0146	0.0033	0.0049	0.0017	8e-04	0.0449	0.0207	0.0329	0.0802	0.024	0.0961	6e-04
5	rs76484376	100172626	0.94	0.389848785336034	0.92	0.226487429171296	0.848561127194413	0.341246656018996	0.0217	0.0268	0.023	0.0022	0.1452	0.0026	0.0033	0.0614	7e-04	0.0993	0.157	0.0152	0.0015	0.1122	0.0147	0.0033	0.0049	0.0017	8e-04	0.0449	0.0207	0.033	0.0802	0.024	0.096	6e-04
5	rs116202507	100178754	0.94	0.389848785336034	0.91	0.256642068151906	0.847839956365815	0.339642107574967	0.0217	0.0268	0.023	0.0022	0.1452	0.0026	0.0033	0.0614	7e-04	0.0993	0.157	0.0152	0.0015	0.1122	0.0147	0.0033	0.0049	0.0017	8e-04	0.0449	0.0207	0.033	0.0802	0.024	0.096	6e-04
5	rs11746550	100203816	0.94	0.389848785336034	0.91	0.256642068151906	0.833948752137592	0.370242261259299	0.0217	0.0268	0.023	0.0022	0.1453	0.0026	0.0033	0.0613	7e-04	0.0992	0.1572	0.0151	0.0015	0.1122	0.0147	0.0033	0.0049	0.0017	8e-04	0.0449	0.0207	0.0331	0.0802	0.0239	0.0959	6e-04
5	rs115982008	100213583	0.94	0.389848785336034	0.91	0.256642068151906	0.817866557095448	0.366076988562448	0.0217	0.0268	0.023	0.0022	0.1454	0.0027	0.0033	0.0613	7e-04	0.0992	0.1574	0.0151	0.0015	0.1122	0.0147	0.0033	0.0049	0.0017	8e-04	0.0449	0.0207	0.0331	0.0801	0.0238	0.0958	6e-04
5	rs1428439	100238801	0.94	0.389848785336034	0.91	0.256642068151906	0.796295410082659	0.344586154327876	0.0216	0.0268	0.0229	0.0022	0.1454	0.0028	0.0033	0.0612	7e-04	0.0991	0.1575	0.0151	0.0015	0.1121	0.0148	0.0034	0.0049	0.0017	8e-04	0.045	0.0208	0.0332	0.08	0.0237	0.0958	6e-04
5	rs1152127	100248867	0.94	0.389848785336034	0.91	0.256642068151906	0.788746140203686	0.310902321078217	0.0216	0.0267	0.0229	0.0022	0.1454	0.0028	0.0033	0.0611	7e-04	0.0992	0.1576	0.0151	0.0015	0.1121	0.0148	0.0034	0.005	0.0017	8e-04	0.045	0.0208	0.0333	0.08	0.0236	0.0958	6e-04
5	rs17161370	100265703	0.94	0.389848785336034	0.92	0.226487429171296	0.780145558487376	0.304791118788898	0.0216	0.0267	0.0229	0.0022	0.1454	0.0028	0.0033	0.0611	7e-04	0.0991	0.1577	0.0151	0.0015	0.112	0.0149	0.0034	0.005	0.0017	8e-04	0.045	0.0208	0.0334	0.0799	0.0236	0.0958	6e-04
5	rs10515305	100277082	0.94	0.389848785336034	0.92	0.226487429171296	0.776207679700476	0.302166140036837	0.0216	0.0267	0.0229	0.0022	0.1454	0.0028	0.0033	0.0611	7e-04	0.0991	0.1577	0.0151	0.0015	0.112	0.0149	0.0034	0.005	0.0017	8e-04	0.0449	0.0207	0.0334	0.0799	0.0236	0.0958	6e-04
5	rs72778650	100283037	0.94	0.389848785336034	0.92	0.226487429171296	0.765825793931337	0.304313344114709	0.0216	0.0267	0.0228	0.0022	0.1454	0.0029	0.0033	0.061	7e-04	0.0992	0.1578	0.0151	0.0015	0.112	0.0149	0.0034	0.005	0.0017	7e-04	0.0449	0.0207	0.0335	0.0798	0.0235	0.0959	6e-04
5	rs114720744	100302147	0.94	0.389848785336034	0.92	0.226487429171296	0.717518765533346	0.280599557323607	0.0216	0.0265	0.0227	0.0023	0.1455	0.0032	0.0033	0.0608	6e-04	0.0989	0.1584	0.0153	0.0015	0.1117	0.0152	0.0035	0.0052	0.0018	7e-04	0.0446	0.0205	0.0337	0.0796	0.0232	0.0959	7e-04
5	rs17782867	100303644	0.94	0.389848785336034	0.92	0.226487429171296	0.713500215712724	0.27827221714085	0.0216	0.0264	0.0227	0.0023	0.1455	0.0033	0.0033	0.0608	6e-04	0.0988	0.1585	0.0153	0.0015	0.1117	0.0152	0.0035	0.0052	0.0018	7e-04	0.0446	0.0205	0.0337	0.0795	0.0232	0.0959	7e-04
5	rs79228184	100316570	0.94	0.389848785336034	0.91	0.256642068151906	0.707565237399538	0.272133711812303	0.0216	0.0263	0.0227	0.0023	0.1455	0.0034	0.0033	0.0608	6e-04	0.0987	0.1587	0.0153	0.0015	0.1115	0.0153	0.0036	0.0053	0.0018	8e-04	0.0445	0.0205	0.0337	0.0795	0.0231	0.0959	7e-04
5	rs6883776	100330413	0.94	0.389848785336034	0.91	0.256642068151906	0.701726095474958	0.287264917912144	0.0216	0.0263	0.0227	0.0023	0.1455	0.0034	0.0033	0.0608	6e-04	0.0987	0.1587	0.0153	0.0015	0.1115	0.0153	0.0036	0.0053	0.0018	8e-04	0.0445	0.0204	0.0337	0.0795	0.0231	0.0959	7e-04
5	rs62386386	100383247	0.94	0.389848785336034	0.91	0.256642068151906	0.703719327907893	0.326397518023405	0.0216	0.0262	0.0227	0.0023	0.1452	0.0035	0.0034	0.0607	6e-04	0.0988	0.1587	0.0153	0.0015	0.1117	0.0154	0.0036	0.0053	0.0018	8e-04	0.0444	0.0204	0.0336	0.0796	0.0231	0.0959	7e-04
5	rs541023	100384879	0.94	0.389848785336034	0.91	0.256642068151906	0.700398673752826	0.320924657666739	0.0216	0.0262	0.0227	0.0023	0.1453	0.0035	0.0034	0.0607	6e-04	0.0987	0.1588	0.0153	0.0015	0.1117	0.0154	0.0036	0.0053	0.0018	8e-04	0.0444	0.0204	0.0336	0.0796	0.0231	0.0959	7e-04
5	rs78371386	100391275	0.94	0.389848785336034	0.91	0.256642068151906	0.672927636952362	0.300618221720003	0.0217	0.0262	0.0227	0.0024	0.1451	0.0035	0.0034	0.0607	7e-04	0.0987	0.1587	0.0153	0.0015	0.1117	0.0154	0.0036	0.0053	0.0018	8e-04	0.0444	0.0204	0.0335	0.0796	0.0231	0.0958	7e-04
5	rs1423681	100404890	0.94	0.389848785336034	0.91	0.256642068151906	0.67314486794752	0.323961777495971	0.0217	0.0263	0.0226	0.0024	0.1449	0.0036	0.0034	0.0606	7e-04	0.0987	0.1586	0.0153	0.0016	0.1116	0.0155	0.0036	0.0053	0.0019	0.001	0.0444	0.0203	0.0334	0.0797	0.0231	0.0958	8e-04
5	rs114940085	100405497	0.94	0.389848785336034	0.91	0.256642068151906	0.667507125989708	0.324448496873198	0.0217	0.0263	0.0226	0.0024	0.1449	0.0036	0.0034	0.0606	7e-04	0.0987	0.1586	0.0153	0.0016	0.1116	0.0155	0.0036	0.0053	0.0019	0.001	0.0444	0.0203	0.0334	0.0797	0.0231	0.0958	8e-04
5	rs17783825	100405591	0.94	0.389848785336034	0.91	0.256642068151906	0.666785884089186	0.325178978230885	0.0217	0.0263	0.0226	0.0024	0.1449	0.0036	0.0034	0.0606	7e-04	0.0987	0.1586	0.0153	0.0016	0.1116	0.0155	0.0036	0.0053	0.0019	0.001	0.0444	0.0203	0.0334	0.0797	0.0231	0.0958	8e-04
5	rs1581094	100412630	0.94	0.389848785336034	0.91	0.256642068151906	0.614676195248976	0.329205221808356	0.0218	0.0263	0.0226	0.0024	0.1449	0.0036	0.0034	0.0607	7e-04	0.0987	0.1586	0.0153	0.0016	0.1116	0.0155	0.0036	0.0051	0.0019	0.001	0.0445	0.0203	0.0334	0.0797	0.0231	0.0958	8e-04
5	rs11959154	100418473	0.94	0.389848785336034	0.91	0.256642068151906	0.523888897128931	0.35154228611399	0.0218	0.0263	0.0226	0.0027	0.1447	0.0036	0.0038	0.0606	8e-04	0.0986	0.1584	0.0154	0.0016	0.1115	0.0155	0.0036	0.0051	0.0019	0.0011	0.0444	0.0203	0.0334	0.0795	0.0231	0.0956	8e-04
5	rs75260189	100433929	0.93	0.429746626914861	0.91	0.256642068151906	0.666281223991845	0.439808762865384	0.0218	0.0264	0.0225	0.0048	0.1438	0.0037	0.0058	0.0605	9e-04	0.0981	0.1576	0.0156	0.0018	0.1107	0.0156	0.0037	0.0051	0.002	0.0013	0.0441	0.0203	0.033	0.0787	0.023	0.095	0.001
5	rs80026454	100443006	0.93	0.429746626914861	0.91	0.256642068151906	0.691431282376471	0.505155116280496	0.0218	0.0264	0.0225	0.0048	0.1438	0.0037	0.0058	0.0606	9e-04	0.098	0.1576	0.0156	0.0018	0.1107	0.0156	0.0036	0.0051	0.002	0.0013	0.0441	0.0203	0.0331	0.0787	0.023	0.095	0.001
5	rs4337826	100443827	0.93	0.429746626914861	0.91	0.256642068151906	0.691651172754853	0.515762793686857	0.0218	0.0264	0.0225	0.0048	0.1438	0.0037	0.0058	0.0606	9e-04	0.098	0.1576	0.0156	0.0018	0.1106	0.0156	0.0036	0.0051	0.002	0.0013	0.0441	0.0203	0.0331	0.0787	0.023	0.095	0.001
5	rs80124422	100471783	0.93	0.429746626914861	0.91	0.256642068151906	0.688209817737779	0.491326616287554	0.0218	0.0264	0.0225	0.0048	0.1439	0.0037	0.0058	0.0606	9e-04	0.098	0.1576	0.0156	0.0018	0.1107	0.0156	0.0036	0.0051	0.002	0.0013	0.0441	0.0203	0.0331	0.0787	0.023	0.095	0.001
5	rs1567663	100478431	0.93	0.429746626914861	0.91	0.256642068151906	0.689307287987309	0.482886777417975	0.0218	0.0264	0.0226	0.0048	0.1439	0.0037	0.0058	0.0606	9e-04	0.098	0.1576	0.0156	0.0018	0.1107	0.0156	0.0036	0.0051	0.002	0.0013	0.0441	0.0203	0.0331	0.0787	0.023	0.095	0.001
5	rs7728252	100479101	0.93	0.429746626914861	0.91	0.256642068151906	0.681277372357582	0.482886777417975	0.0218	0.0264	0.0226	0.0048	0.1439	0.0037	0.0058	0.0606	9e-04	0.0979	0.1576	0.0156	0.0018	0.1107	0.0157	0.0036	0.0051	0.002	0.0013	0.0441	0.0203	0.0331	0.0787	0.023	0.095	0.001
5	rs34403215	100483011	0.93	0.429746626914861	0.91	0.256642068151906	0.678513211708481	0.481800514305484	0.0218	0.0264	0.0226	0.0048	0.1438	0.0037	0.0058	0.0606	9e-04	0.0979	0.1576	0.0156	0.0018	0.1107	0.0157	0.0036	0.0051	0.002	0.0013	0.044	0.0203	0.0331	0.0787	0.023	0.095	0.001
5	rs62384517	100508303	0.93	0.429746626914861	0.91	0.256642068151906	0.674666368151519	0.486693658481784	0.0218	0.0264	0.0226	0.0048	0.1438	0.0037	0.0058	0.0606	9e-04	0.0979	0.1576	0.0156	0.0018	0.1107	0.0157	0.0036	0.0051	0.002	0.0013	0.044	0.0203	0.0331	0.0787	0.023	0.095	0.001
5	rs10067820	100509565	0.93	0.429746626914861	0.91	0.256642068151906	0.674956352901557	0.486557565945257	0.0218	0.0264	0.0226	0.0048	0.1438	0.0037	0.0058	0.0606	9e-04	0.0979	0.1576	0.0156	0.0018	0.1107	0.0157	0.0036	0.0051	0.002	0.0013	0.044	0.0203	0.0331	0.0787	0.023	0.095	0.001
5	rs114325988	100529622	0.93	0.429746626914861	0.91	0.256642068151906	0.612523909304037	0.3655730132301	0.0218	0.0264	0.0226	0.0048	0.1439	0.0036	0.0057	0.0605	9e-04	0.098	0.1578	0.0156	0.0018	0.1107	0.0157	0.0037	0.0051	0.002	0.0013	0.0439	0.0202	0.0332	0.0787	0.0231	0.0949	0.001
5	rs6864419	100535359	0.93	0.429746626914861	0.91	0.256642068151906	0.608644711270019	0.365950976306509	0.0218	0.0264	0.0226	0.0048	0.144	0.0036	0.0057	0.0605	9e-04	0.098	0.1578	0.0156	0.0018	0.1107	0.0157	0.0037	0.0051	0.002	0.0013	0.0439	0.0202	0.0332	0.0786	0.0231	0.0949	0.001
5	rs6880423	100560652	0.94	0.389848785336034	0.91	0.256642068151906	1.03446789563045	0.374040378907791	0.0216	0.0259	0.0226	0.0048	0.1452	0.0026	0.0057	0.0604	7e-04	0.0979	0.1588	0.0153	0.0016	0.1116	0.0145	0.0039	0.0052	0.002	9e-04	0.0436	0.0202	0.0335	0.0783	0.0235	0.0956	9e-04
5	rs1606302	100575239	0.94	0.389848785336034	0.91	0.256642068151906	1.03951983995144	0.341123151528787	0.0215	0.0258	0.0226	0.0048	0.1455	0.0026	0.0057	0.0604	5e-04	0.098	0.1589	0.0153	0.0015	0.1118	0.0145	0.0037	0.0052	0.0019	8e-04	0.0437	0.0203	0.0337	0.0781	0.0234	0.0957	8e-04
5	rs10052122	100581979	0.94	0.389848785336034	0.91	0.256642068151906	1.02482732782002	0.316686895620387	0.0214	0.0258	0.0225	0.0048	0.1457	0.0027	0.0057	0.0603	5e-04	0.098	0.159	0.0153	0.0015	0.1119	0.0146	0.0037	0.0052	0.0019	8e-04	0.0436	0.0203	0.0338	0.078	0.0234	0.0957	7e-04
5	rs10079376	100587232	0.94	0.389848785336034	0.91	0.256642068151906	0.96733586265593	0.31874315921305	0.0214	0.0257	0.0224	0.0048	0.1458	0.0028	0.0057	0.0602	4e-04	0.0981	0.1591	0.0153	0.0015	0.1119	0.0145	0.0038	0.0053	0.0019	7e-04	0.0436	0.0203	0.0338	0.0779	0.0234	0.0958	7e-04
5	rs1459573	100591845	0.94	0.389848785336034	0.91	0.256642068151906	0.987572292781404	0.309221134621702	0.0214	0.0257	0.0224	0.0048	0.1458	0.0028	0.0057	0.0602	4e-04	0.0981	0.1591	0.0152	0.0015	0.1119	0.0146	0.0038	0.0053	0.0019	7e-04	0.0435	0.0202	0.0338	0.0778	0.0235	0.0959	7e-04
5	rs4467676	100592459	0.94	0.389848785336034	0.91	0.256642068151906	0.886582955623667	0.28001716471745	0.0214	0.0256	0.0222	0.0048	0.1462	0.0029	0.0056	0.0603	4e-04	0.0976	0.1599	0.0151	0.0015	0.1116	0.0146	0.0038	0.0053	0.0019	7e-04	0.0433	0.0202	0.034	0.0774	0.0234	0.0963	7e-04
5	rs116281946	100603071	0.94	0.389848785336034	0.91	0.256642068151906	0.422667192876958	0.0330080728018168	0.0218	0.0243	0.021	0.004	0.1521	0.0027	0.0046	0.0607	4e-04	0.097	0.1645	0.0148	0.0012	0.1113	0.0149	0.0036	0.0046	0.0015	4e-04	0.0405	0.0202	0.0346	0.0734	0.0234	0.0985	6e-04
5	rs1107621	100607919	0.94	0.389848785336034	0.91	0.256642068151906	0.442406872483169	0.0783131756730499	0.0218	0.0243	0.021	0.004	0.1522	0.0027	0.0046	0.0607	4e-04	0.097	0.1645	0.0149	0.0012	0.1113	0.0149	0.0036	0.0046	0.0015	4e-04	0.0405	0.0202	0.0346	0.0734	0.0234	0.0985	6e-04
5	rs4702998	100612031	0.94	0.389848785336034	0.91	0.256642068151906	0.436072343478544	0.0750991219077738	0.0218	0.0242	0.021	0.004	0.1522	0.0027	0.0046	0.0607	4e-04	0.0968	0.1647	0.0149	0.0012	0.1113	0.0149	0.0036	0.0046	0.0015	4e-04	0.0404	0.0203	0.0347	0.0732	0.0234	0.0986	6e-04
5	rs78973579	100632099	0.94	0.389848785336034	0.91	0.256642068151906	0.433715884259797	0.0841447710698921	0.0219	0.0242	0.0209	0.004	0.1522	0.0027	0.0046	0.0607	4e-04	0.0968	0.1648	0.0149	0.0012	0.1114	0.0149	0.0035	0.0045	0.0015	4e-04	0.0404	0.0203	0.0347	0.0732	0.0234	0.0987	6e-04
5	rs75704470	100632421	0.94	0.389848785336034	0.91	0.256642068151906	0.436072343478544	0.0850569180940905	0.0218	0.0242	0.0209	0.004	0.1522	0.0027	0.0046	0.0607	4e-04	0.0968	0.1647	0.015	0.0012	0.1114	0.0149	0.0035	0.0045	0.0015	4e-04	0.0404	0.0203	0.0347	0.0731	0.0234	0.0988	6e-04
5	rs9327486	100633264	0.94	0.389848785336034	0.91	0.256642068151906	0.4399742951965	0.085590828665106	0.0219	0.0242	0.0209	0.004	0.1522	0.0027	0.0046	0.0607	4e-04	0.0969	0.1647	0.0149	0.0012	0.1114	0.0148	0.0035	0.0045	0.0015	4e-04	0.0404	0.0203	0.0347	0.0732	0.0234	0.0988	6e-04
5	rs13358232	100656787	0.94	0.389848785336034	0.9	0.289513196358555	0.431952685827201	0.0620687150534246	0.0219	0.0242	0.0209	0.0039	0.1525	0.0027	0.0045	0.0607	4e-04	0.0967	0.165	0.0149	0.0012	0.1115	0.0147	0.0035	0.0045	0.0015	4e-04	0.0404	0.0202	0.0347	0.0732	0.0234	0.0988	6e-04
5	rs114092830	100665877	0.94	0.389848785336034	0.9	0.289513196358555	0.440626288628827	0.0583712035217397	0.0219	0.0241	0.0208	0.0039	0.1527	0.0027	0.0045	0.0607	4e-04	0.0967	0.1651	0.0149	0.0012	0.1116	0.0147	0.0035	0.0044	0.0015	4e-04	0.0403	0.0202	0.0348	0.0731	0.0234	0.0988	6e-04
5	rs73170068	100666212	0.94	0.389848785336034	0.9	0.289513196358555	0.439263572925608	0.0556619326325885	0.0219	0.0241	0.0208	0.0039	0.1527	0.0027	0.0045	0.0607	4e-04	0.0967	0.1651	0.0149	0.0012	0.1116	0.0147	0.0035	0.0044	0.0015	4e-04	0.0403	0.0202	0.0348	0.0731	0.0234	0.0988	6e-04
5	rs114604332	100671413	0.94	0.389848785336034	0.89	0.325204496311925	0.439559638297463	0.0619350029534226	0.0219	0.0241	0.0208	0.0039	0.1527	0.0027	0.0045	0.0607	4e-04	0.0967	0.1651	0.0149	0.0012	0.1116	0.0147	0.0035	0.0044	0.0015	4e-04	0.0403	0.0202	0.0348	0.0731	0.0234	0.0988	6e-04
5	rs114729441	100676199	0.94	0.389848785336034	0.89	0.325204496311925	0.445024796159935	0.0758247429028631	0.0219	0.0241	0.0208	0.0038	0.1528	0.0027	0.0044	0.0607	4e-04	0.0967	0.1651	0.0149	0.0012	0.1116	0.0147	0.0035	0.0044	0.0015	4e-04	0.0404	0.0202	0.0348	0.073	0.0234	0.0988	6e-04
5	rs114485490	100677991	0.94	0.389848785336034	0.89	0.325204496311925	0.445978653934602	0.0758247429028631	0.0219	0.0241	0.0208	0.0038	0.1528	0.0027	0.0044	0.0607	4e-04	0.0967	0.1651	0.0148	0.0012	0.1116	0.0147	0.0035	0.0044	0.0015	4e-04	0.0404	0.0202	0.0348	0.073	0.0234	0.0988	6e-04
5	rs117947025	100691022	0.94	0.389848785336034	0.88	0.363814363818289	0.445859366749297	0.0758247429028631	0.0219	0.0241	0.0208	0.0038	0.1528	0.0027	0.0044	0.0607	4e-04	0.0967	0.1651	0.0148	0.0012	0.1116	0.0147	0.0035	0.0044	0.0015	4e-04	0.0404	0.0202	0.0348	0.073	0.0234	0.0988	6e-04
5	rs72782885	100702774	0.94	0.389848785336034	0.88	0.363814363818289	0.431952685827201	0.0626047830630226	0.0219	0.0241	0.0208	0.0038	0.153	0.0027	0.0044	0.0607	4e-04	0.0968	0.1652	0.0148	0.0012	0.1116	0.0147	0.0034	0.0044	0.0015	4e-04	0.0404	0.0202	0.0349	0.0729	0.0235	0.0988	6e-04
5	rs898291	100703256	0.94	0.389848785336034	0.88	0.363814363818289	0.431952685827201	0.0626047830630226	0.0219	0.0241	0.0208	0.0038	0.153	0.0027	0.0044	0.0607	4e-04	0.0968	0.1652	0.0148	0.0012	0.1116	0.0147	0.0034	0.0044	0.0015	4e-04	0.0404	0.0202	0.0349	0.0729	0.0235	0.0988	6e-04
5	rs116565116	100717367	0.94	0.389848785336034	0.88	0.363814363818289	0.429841543349158	0.0686289413063837	0.0219	0.0241	0.0208	0.0038	0.1531	0.0027	0.0044	0.0607	4e-04	0.0967	0.1653	0.0148	0.0012	0.1116	0.0147	0.0034	0.0044	0.0015	4e-04	0.0404	0.0202	0.0349	0.0729	0.0235	0.0988	6e-04
5	rs17798824	100722068	0.94	0.389848785336034	0.88	0.363814363818289	0.424644348583777	0.0561096384121805	0.0219	0.0241	0.0208	0.0038	0.1531	0.0027	0.0043	0.0607	4e-04	0.0967	0.1654	0.0148	0.0012	0.1116	0.0148	0.0034	0.0044	0.0014	4e-04	0.0404	0.0202	0.0349	0.0729	0.0235	0.0987	6e-04
5	rs72784918	100735342	0.94	0.389848785336034	0.88	0.363814363818289	0.427034663733868	0.0630754403159176	0.0219	0.0241	0.0207	0.0038	0.1531	0.0027	0.0043	0.0607	4e-04	0.0967	0.1655	0.0148	0.0012	0.1116	0.0148	0.0034	0.0044	0.0014	4e-04	0.0404	0.0202	0.0349	0.0728	0.0235	0.0987	6e-04
5	rs1038995	100746568	0.94	0.389848785336034	0.88	0.363814363818289	0.425984436528573	0.0638180488440038	0.0219	0.0241	0.0207	0.0038	0.1531	0.0027	0.0043	0.0607	4e-04	0.0967	0.1655	0.0148	0.0012	0.1116	0.0148	0.0034	0.0044	0.0014	4e-04	0.0404	0.0202	0.0349	0.0728	0.0235	0.0987	6e-04
5	rs11955266	100761407	0.94	0.389848785336034	0.88	0.363814363818289	0.422609110696071	0.0787557124975163	0.0219	0.024	0.0207	0.0038	0.1533	0.0027	0.0043	0.0607	4e-04	0.0968	0.1655	0.0148	0.0012	0.1115	0.0148	0.0034	0.0043	0.0014	4e-04	0.0404	0.0201	0.0349	0.0728	0.0235	0.0987	6e-04
5	rs17742916	100762425	0.94	0.389848785336034	0.88	0.363814363818289	0.421100367911728	0.0852093269808198	0.0219	0.024	0.0207	0.0038	0.1533	0.0027	0.0043	0.0607	4e-04	0.0968	0.1655	0.0148	0.0012	0.1115	0.0148	0.0034	0.0043	0.0014	4e-04	0.0404	0.0201	0.0349	0.0728	0.0235	0.0987	6e-04
5	rs460895	100798246	0.94	0.389848785336034	0.87	0.405435896572436	0.381330765122943	0.0634125350556216	0.0218	0.0238	0.0206	0.0037	0.1546	0.0027	0.0041	0.0607	3e-04	0.097	0.1653	0.0149	0.0011	0.1116	0.0149	0.0034	0.0042	0.0014	4e-04	0.0402	0.0201	0.0351	0.0726	0.0234	0.0983	6e-04
5	rs115403653	100799513	0.94	0.389848785336034	0.87	0.405435896572436	0.379127737897008	0.0618014129755543	0.0218	0.0238	0.0206	0.0037	0.1546	0.0027	0.0041	0.0607	3e-04	0.097	0.1653	0.0149	0.0011	0.1116	0.0149	0.0034	0.0042	0.0014	4e-04	0.0402	0.0201	0.0351	0.0725	0.0234	0.0983	6e-04
5	rs115533833	100815995	0.94	0.389848785336034	0.86	0.450156947394433	0.365452042662678	0.0453300090911884	0.0217	0.0237	0.0205	0.0037	0.1548	0.0027	0.004	0.0606	3e-04	0.0971	0.1654	0.015	0.0011	0.1117	0.0149	0.0034	0.0042	0.0013	3e-04	0.0403	0.02	0.0352	0.0723	0.0235	0.0984	6e-04
5	rs17136246	100822258	0.94	0.389848785336034	0.86	0.450156947394433	0.366586395324478	0.0475125237901663	0.0217	0.0237	0.0205	0.0037	0.1548	0.0027	0.004	0.0606	3e-04	0.0971	0.1655	0.015	0.0011	0.1117	0.0149	0.0034	0.0042	0.0012	3e-04	0.0403	0.02	0.0352	0.0723	0.0235	0.0984	6e-04
5	rs116381081	100827359	0.94	0.389848785336034	0.86	0.450156947394433	0.366424234841293	0.0460916741760272	0.0217	0.0237	0.0205	0.0036	0.1548	0.0027	0.004	0.0606	3e-04	0.0972	0.1655	0.015	0.0011	0.1117	0.0149	0.0034	0.0042	0.0012	3e-04	0.0404	0.02	0.0352	0.0722	0.0235	0.0984	6e-04
5	rs17744385	100834884	0.94	0.389848785336034	0.86	0.450156947394433	0.374303916610219	0.0568807159807942	0.0217	0.0237	0.0205	0.0036	0.1549	0.0027	0.004	0.0606	3e-04	0.0972	0.1655	0.015	0.0011	0.1118	0.0149	0.0033	0.0042	0.0012	3e-04	0.0404	0.02	0.0352	0.0722	0.0235	0.0984	6e-04
5	rs62384947	100841329	0.94	0.389848785336034	0.86	0.450156947394433	0.371468260087932	0.0578509020105785	0.0217	0.0237	0.0205	0.0036	0.1548	0.0027	0.004	0.0606	3e-04	0.0972	0.1655	0.015	0.0011	0.1117	0.0149	0.0033	0.0042	0.0012	3e-04	0.0404	0.02	0.0352	0.0722	0.0235	0.0984	6e-04
5	rs115887893	100848341	0.94	0.389848785336034	0.86	0.450156947394433	0.372612105768723	0.0517643442350716	0.0217	0.0237	0.0204	0.0036	0.1548	0.0027	0.004	0.0607	3e-04	0.0973	0.1656	0.015	0.0011	0.1118	0.0149	0.0033	0.0042	0.0012	3e-04	0.0405	0.02	0.0352	0.0722	0.0235	0.0985	6e-04
5	rs181161	100851524	0.94	0.389848785336034	0.86	0.450156947394433	0.371685997175134	0.0396608360676342	0.0217	0.0237	0.0204	0.0036	0.1548	0.0027	0.004	0.0607	3e-04	0.0973	0.1656	0.015	0.0011	0.1118	0.0149	0.0033	0.0042	0.0012	3e-04	0.0405	0.02	0.0352	0.0721	0.0235	0.0985	6e-04
5	rs393408	100853030	0.94	0.389848785336034	0.86	0.450156947394433	0.371958260052547	0.038242683594239	0.0217	0.0236	0.0204	0.0036	0.1548	0.0027	0.004	0.0607	3e-04	0.0973	0.1656	0.015	0.0011	0.1118	0.0149	0.0033	0.0042	0.0012	3e-04	0.0405	0.02	0.0352	0.0721	0.0235	0.0985	6e-04
5	rs17136794	100868198	0.94	0.389848785336034	0.86	0.450156947394433	0.375999631604332	0.0589589199772186	0.0218	0.0236	0.0203	0.0036	0.1548	0.0027	0.0039	0.0607	3e-04	0.0974	0.1658	0.015	0.0011	0.1118	0.015	0.0033	0.0041	0.0011	3e-04	0.0408	0.02	0.0352	0.072	0.0235	0.0984	5e-04
5	rs350533	100868390	0.94	0.389848785336034	0.86	0.450156947394433	0.374358556171456	0.059089864750233	0.0218	0.0236	0.0203	0.0036	0.1548	0.0027	0.0039	0.0607	3e-04	0.0974	0.1658	0.015	0.0011	0.1118	0.0149	0.0033	0.0041	0.0011	3e-04	0.0408	0.02	0.0352	0.072	0.0235	0.0984	5e-04
5	rs114178722	100871916	0.94	0.389848785336034	0.86	0.450156947394433	0.374413199795184	0.0622025491949414	0.0218	0.0236	0.0203	0.0036	0.1548	0.0027	0.0039	0.0607	3e-04	0.0974	0.1658	0.015	0.0011	0.1118	0.0149	0.0033	0.0041	0.0011	3e-04	0.0408	0.02	0.0352	0.072	0.0235	0.0984	5e-04
5	rs114491963	100884061	0.94	0.389848785336034	0.86	0.450156947394433	0.376492666785523	0.0691880425746781	0.0218	0.0236	0.0203	0.0036	0.1548	0.0027	0.0039	0.0607	3e-04	0.0974	0.1658	0.015	0.0011	0.1119	0.015	0.0033	0.0041	0.0011	3e-04	0.0408	0.02	0.0352	0.072	0.0235	0.0984	5e-04
5	rs115062479	100884111	0.94	0.389848785336034	0.86	0.450156947394433	0.37567112415186	0.0691880425746781	0.0218	0.0236	0.0203	0.0036	0.1548	0.0027	0.0039	0.0607	3e-04	0.0974	0.1658	0.015	0.0011	0.1119	0.0149	0.0033	0.0041	0.0011	3e-04	0.0408	0.02	0.0352	0.072	0.0234	0.0984	5e-04
5	rs114837364	100890703	0.94	0.389848785336034	0.86	0.450156947394433	0.373375665730106	0.066342698528096	0.0218	0.0236	0.0203	0.0036	0.1548	0.0027	0.0039	0.0607	3e-04	0.0974	0.1658	0.015	0.0011	0.1118	0.015	0.0033	0.0041	0.0011	3e-04	0.0408	0.02	0.0352	0.072	0.0235	0.0984	5e-04
5	rs116443259	100909848	0.94	0.389848785336034	0.86	0.450156947394433	0.365829960382045	0.0626719286042323	0.0218	0.0235	0.0203	0.0035	0.1546	0.0027	0.0039	0.0607	3e-04	0.0975	0.1659	0.015	0.0011	0.1118	0.0151	0.0033	0.0041	0.0011	3e-04	0.0408	0.02	0.0353	0.072	0.0235	0.0983	5e-04
5	rs115342788	100911669	0.94	0.389848785336034	0.86	0.450156947394433	0.365937973581235	0.0610688546371162	0.0218	0.0235	0.0203	0.0035	0.1546	0.0027	0.0039	0.0607	3e-04	0.0975	0.1659	0.015	0.0011	0.1118	0.0151	0.0033	0.0041	0.0011	3e-04	0.0408	0.02	0.0353	0.072	0.0235	0.0983	5e-04
5	rs13355303	100911673	0.94	0.389848785336034	0.86	0.450156947394433	0.365937973581235	0.0610688546371162	0.0218	0.0235	0.0203	0.0035	0.1546	0.0027	0.0039	0.0607	3e-04	0.0975	0.1659	0.015	0.0011	0.1118	0.0151	0.0033	0.0041	0.0011	3e-04	0.0408	0.02	0.0353	0.072	0.0235	0.0983	5e-04
5	rs115383114	100912996	0.94	0.389848785336034	0.86	0.450156947394433	0.36696491247826	0.0618681926941815	0.0217	0.0235	0.0203	0.0035	0.1546	0.0027	0.0039	0.0607	3e-04	0.0974	0.1659	0.015	0.0011	0.1118	0.0151	0.0033	0.0041	0.0011	3e-04	0.0408	0.02	0.0353	0.072	0.0235	0.0982	5e-04
5	rs66678879	100914227	0.94	0.389848785336034	0.86	0.450156947394433	0.367343629374175	0.0606708402544973	0.0217	0.0235	0.0203	0.0035	0.1546	0.0027	0.0039	0.0607	3e-04	0.0974	0.1659	0.015	0.0011	0.1118	0.0151	0.0033	0.0041	0.0011	3e-04	0.0408	0.02	0.0353	0.072	0.0235	0.0982	5e-04
5	rs3843477	100930355	0.94	0.389848785336034	0.86	0.450156947394433	0.350499601266573	0.051393677963029	0.0217	0.0235	0.0203	0.0035	0.1547	0.0027	0.0038	0.0607	3e-04	0.0975	0.1659	0.0151	0.0011	0.1117	0.0151	0.0033	0.0041	0.0011	3e-04	0.0409	0.02	0.0353	0.0719	0.0235	0.0983	5e-04
5	rs13188771	100948545	0.94	0.389848785336034	0.86	0.450156947394433	0.303109242784778	0.0499835545928591	0.0217	0.0232	0.0201	0.0033	0.1555	0.0027	0.0036	0.0611	3e-04	0.0977	0.166	0.0154	0.001	0.1111	0.0152	0.0034	0.0041	0.0011	2e-04	0.0413	0.02	0.0348	0.0717	0.0232	0.0987	4e-04
5	rs7721236	100952057	0.94	0.389848785336034	0.86	0.450156947394433	0.296730884077926	0.0564946124290138	0.0217	0.0231	0.02	0.0033	0.1556	0.0027	0.0036	0.0611	3e-04	0.0977	0.166	0.0155	0.001	0.111	0.0152	0.0034	0.0041	0.0011	2e-04	0.0413	0.02	0.0348	0.0717	0.0232	0.0988	4e-04
5	rs114222073	100955964	0.94	0.389848785336034	0.87	0.405435896572436	0.264192244589239	0.0462682393468934	0.0217	0.0231	0.0199	0.0031	0.1561	0.0026	0.0033	0.0611	4e-04	0.0978	0.1662	0.0156	0.001	0.1106	0.015	0.0033	0.0039	0.0011	3e-04	0.0417	0.0204	0.0347	0.0717	0.023	0.0988	4e-04
5	rs17137871	100962732	0.94	0.389848785336034	0.87	0.405435896572436	0.263101803061475	0.0450385573984819	0.0217	0.0231	0.0198	0.0031	0.156	0.0026	0.0033	0.0612	4e-04	0.0978	0.1662	0.0156	0.001	0.1106	0.015	0.0033	0.0039	0.0011	3e-04	0.0417	0.0204	0.0348	0.0717	0.023	0.0988	4e-04
5	rs6596059	100971002	0.94	0.389848785336034	0.87	0.405435896572436	0.25580541794828	0.0373815974340886	0.0217	0.0231	0.0198	0.0031	0.156	0.0026	0.0033	0.0611	4e-04	0.0978	0.1662	0.0157	0.001	0.1106	0.015	0.0033	0.0039	0.0011	3e-04	0.0417	0.0204	0.0348	0.0716	0.023	0.0988	4e-04
5	rs9885213	100974623	0.94	0.389848785336034	0.87	0.405435896572436	0.258764533957481	0.0405450987432541	0.0217	0.0231	0.0198	0.0031	0.156	0.0026	0.0033	0.0611	4e-04	0.0978	0.1662	0.0157	0.001	0.1106	0.0151	0.0033	0.0039	0.0011	3e-04	0.0418	0.0203	0.0348	0.0716	0.0229	0.0989	4e-04
5	rs2127208	100985751	0.94	0.389848785336034	0.87	0.405435896572436	0.27583606368182	0.0446899155450861	0.0217	0.0229	0.0197	0.003	0.1558	0.0026	0.0031	0.0609	4e-04	0.0981	0.1665	0.0155	0.001	0.1106	0.0147	0.0033	0.0039	0.0011	3e-04	0.042	0.0205	0.0347	0.0718	0.0229	0.0992	4e-04
5	rs6883027	100990247	0.94	0.389848785336034	0.87	0.405435896572436	0.273513395356782	0.0413260075238987	0.0217	0.0229	0.0197	0.003	0.1558	0.0026	0.0031	0.0609	4e-04	0.098	0.1665	0.0155	0.001	0.1106	0.0147	0.0032	0.0039	0.0011	3e-04	0.042	0.0205	0.0347	0.0718	0.0229	0.0992	4e-04
5	rs62386286	100990485	0.94	0.389848785336034	0.87	0.405435896572436	0.273745185705613	0.0413820422838874	0.0217	0.0229	0.0197	0.003	0.1558	0.0026	0.0031	0.0609	4e-04	0.098	0.1665	0.0155	0.001	0.1106	0.0147	0.0032	0.0039	0.0011	3e-04	0.042	0.0205	0.0347	0.0718	0.0229	0.0992	4e-04
5	rs4703166	101007807	0.94	0.389848785336034	0.87	0.405435896572436	0.293207798357594	0.04805023439048	0.0219	0.0228	0.0197	0.0029	0.1558	0.0025	0.0029	0.0608	5e-04	0.0982	0.1671	0.0154	0.0011	0.1107	0.0143	0.0032	0.0039	0.0012	3e-04	0.0422	0.0207	0.0346	0.0713	0.0228	0.0995	4e-04
5	rs72770507	101012153	0.94	0.389848785336034	0.86	0.450156947394433	0.291718472385217	0.0398810790597728	0.0219	0.0228	0.0196	0.0028	0.1557	0.0025	0.0028	0.0607	5e-04	0.0983	0.1673	0.0154	0.0011	0.1108	0.0143	0.0032	0.0039	0.0012	3e-04	0.0423	0.0208	0.0346	0.0712	0.0228	0.0995	4e-04
5	rs114507742	101015010	0.94	0.389848785336034	0.86	0.450156947394433	0.29128684490019	0.0279429009047389	0.022	0.0229	0.0195	0.0028	0.1556	0.0025	0.0028	0.0606	5e-04	0.0983	0.1674	0.0154	0.0012	0.1108	0.0143	0.0033	0.0038	0.0012	3e-04	0.0423	0.0208	0.0346	0.0711	0.0228	0.0995	5e-04
5	rs116572623	101019205	0.94	0.389848785336034	0.86	0.450156947394433	0.297069890890202	0.0340267784546026	0.022	0.0229	0.0195	0.0027	0.1556	0.0025	0.0027	0.0606	5e-04	0.0984	0.1675	0.0154	0.0012	0.111	0.0143	0.0033	0.0038	0.0012	3e-04	0.0423	0.0208	0.0346	0.0711	0.0228	0.0995	5e-04
5	rs12654056	101019270	0.94	0.389848785336034	0.86	0.450156947394433	0.297263701473392	0.0349557516974233	0.022	0.0229	0.0195	0.0027	0.1556	0.0025	0.0027	0.0606	5e-04	0.0984	0.1675	0.0154	0.0012	0.111	0.0143	0.0033	0.0038	0.0012	3e-04	0.0423	0.0208	0.0346	0.0711	0.0228	0.0995	5e-04
5	rs80347912	101026923	0.94	0.389848785336034	0.86	0.450156947394433	0.290137505363482	0.0239673541978909	0.022	0.0229	0.0195	0.0027	0.1556	0.0025	0.0027	0.0606	5e-04	0.0984	0.1675	0.0154	0.0012	0.111	0.0143	0.0033	0.0038	0.0012	3e-04	0.0423	0.0209	0.0346	0.0711	0.0227	0.0995	5e-04
5	rs114993101	101029437	0.94	0.389848785336034	0.86	0.450156947394433	0.290328893530568	0.0236203135640135	0.022	0.0229	0.0195	0.0027	0.1556	0.0025	0.0027	0.0606	5e-04	0.0984	0.1675	0.0154	0.0012	0.111	0.0143	0.0033	0.0038	0.0012	3e-04	0.0423	0.0209	0.0346	0.0711	0.0227	0.0995	5e-04
5	rs67672339	101030672	0.94	0.389848785336034	0.86	0.450156947394433	0.287322359111965	0.0253795931378097	0.022	0.0229	0.0195	0.0027	0.1555	0.0025	0.0027	0.0606	5e-04	0.0984	0.1675	0.0155	0.0012	0.111	0.0143	0.0032	0.0038	0.0012	3e-04	0.0423	0.0209	0.0345	0.0711	0.0227	0.0995	5e-04
5	rs1600273	101041489	0.94	0.389848785336034	0.86	0.450156947394433	0.280043530170026	0.0271986725655142	0.022	0.0228	0.0195	0.0027	0.1555	0.0025	0.0027	0.0605	6e-04	0.0984	0.1675	0.0155	0.0012	0.1111	0.0143	0.0032	0.0039	0.0013	4e-04	0.0423	0.0209	0.0343	0.0711	0.0227	0.0995	5e-04
5	rs115283464	101045949	0.94	0.389848785336034	0.86	0.450156947394433	0.278496814314297	0.0257836955249316	0.022	0.0228	0.0195	0.0027	0.1554	0.0025	0.0027	0.0605	6e-04	0.0985	0.1675	0.0155	0.0012	0.1111	0.0143	0.0032	0.0039	0.0013	4e-04	0.0423	0.021	0.0343	0.0711	0.0227	0.0995	5e-04
5	rs6887734	101063450	0.94	0.389848785336034	0.86	0.450156947394433	0.273513395356782	0.0282244174042036	0.0221	0.0228	0.0194	0.0027	0.1554	0.0025	0.0027	0.0604	6e-04	0.0986	0.1674	0.0155	0.0012	0.1111	0.0142	0.0032	0.0039	0.0013	4e-04	0.0422	0.021	0.0342	0.0712	0.0227	0.0994	5e-04
5	rs6895942	101070144	0.94	0.389848785336034	0.87	0.405435896572436	0.270832369872761	0.0315563357147511	0.0221	0.0228	0.0193	0.0027	0.1553	0.0025	0.0027	0.0602	6e-04	0.0987	0.1674	0.0155	0.0013	0.1111	0.0141	0.0033	0.0039	0.0013	4e-04	0.0422	0.0212	0.0341	0.0712	0.0227	0.0996	5e-04
5	rs72770539	101089756	0.94	0.389848785336034	0.87	0.405435896572436	0.301007646330822	0.0548345780143879	0.0222	0.0228	0.019	0.0028	0.1546	0.0026	0.0027	0.0592	8e-04	0.099	0.1679	0.0152	0.0014	0.111	0.0136	0.0036	0.0039	0.0014	6e-04	0.0419	0.0217	0.0339	0.0719	0.0227	0.0999	7e-04
5	rs6887288	101091517	0.94	0.389848785336034	0.87	0.405435896572436	0.307089102065383	0.0592865141321168	0.0222	0.0228	0.019	0.0028	0.1546	0.0026	0.0027	0.0592	8e-04	0.099	0.1679	0.0152	0.0014	0.111	0.0136	0.0036	0.0039	0.0014	6e-04	0.0419	0.0217	0.0339	0.0719	0.0227	0.0999	7e-04
5	rs1600275	101095165	0.94	0.389848785336034	0.87	0.405435896572436	0.297360631964233	0.0580457816552925	0.0222	0.0228	0.019	0.0028	0.1546	0.0026	0.0027	0.059	8e-04	0.0989	0.1678	0.0152	0.0014	0.1111	0.0136	0.0036	0.0039	0.0014	6e-04	0.0418	0.0218	0.0339	0.072	0.0227	0.1	7e-04
5	rs12187785	101097260	0.93	0.429746626914861	0.87	0.405435896572436	0.271893829052115	0.084980754784386	0.0225	0.0225	0.0188	0.0031	0.155	0.0027	0.0028	0.0584	0.001	0.0992	0.1677	0.0155	0.0017	0.1101	0.0131	0.0036	0.0036	0.0015	6e-04	0.0416	0.0219	0.0339	0.0718	0.0225	0.1008	0.001
5	rs115673556	101097401	0.93	0.429746626914861	0.87	0.405435896572436	0.268486702625452	0.0837658791460273	0.0225	0.0225	0.0188	0.0031	0.155	0.0027	0.0028	0.0584	0.001	0.0992	0.1677	0.0155	0.0018	0.1101	0.0131	0.0036	0.0036	0.0015	6e-04	0.0416	0.0219	0.0339	0.0718	0.0225	0.1008	0.001
5	rs354670	101110298	0.93	0.429746626914861	0.87	0.405435896572436	0.264738383399393	0.0799407688518191	0.0224	0.0224	0.0184	0.0032	0.1548	0.0027	0.0029	0.0586	0.001	0.099	0.1681	0.0152	0.0019	0.1099	0.0133	0.0036	0.0036	0.0015	7e-04	0.0416	0.0222	0.0337	0.0719	0.0223	0.101	0.001
5	rs114808047	101115716	0.92	0.472297109457422	0.87	0.405435896572436	0.313882918855307	0.0836901834674393	0.0221	0.0226	0.0185	0.0034	0.1522	0.0028	0.0029	0.0592	0.0011	0.0985	0.168	0.0148	0.0021	0.1095	0.0136	0.0037	0.0035	0.0017	7e-04	0.0416	0.0225	0.0339	0.072	0.0226	0.1019	0.0012
5	rs9327656	101116677	0.92	0.472297109457422	0.88	0.363814363818289	0.321360700462985	0.0826333451104271	0.0221	0.0226	0.0185	0.0034	0.1521	0.0028	0.0029	0.0593	0.0011	0.0984	0.1681	0.0148	0.0021	0.1095	0.0136	0.0037	0.0035	0.0017	7e-04	0.0416	0.0225	0.0339	0.072	0.0228	0.1019	0.0012
5	rs72770562	101121290	0.92	0.472297109457422	0.88	0.363814363818289	0.327705243956836	0.0789773617711192	0.0221	0.0225	0.0184	0.0034	0.1522	0.0028	0.0029	0.0594	0.0012	0.0984	0.1682	0.0146	0.0022	0.1093	0.0136	0.0038	0.0035	0.0018	7e-04	0.0414	0.0225	0.0339	0.0719	0.0228	0.1019	0.0012
5	rs75170310	101123888	0.92	0.472297109457422	0.88	0.363814363818289	0.328981935756415	0.0791252688413024	0.0221	0.0225	0.0184	0.0034	0.1522	0.0028	0.0029	0.0594	0.0012	0.0984	0.1681	0.0146	0.0022	0.1093	0.0136	0.0038	0.0035	0.0018	7e-04	0.0414	0.0226	0.0339	0.0719	0.0228	0.1019	0.0012
5	rs354656	101135663	0.92	0.472297109457422	0.88	0.363814363818289	0.346864258554247	0.0714432632550444	0.0221	0.0225	0.0184	0.0035	0.1521	0.0028	0.003	0.0597	0.0012	0.0983	0.1682	0.0145	0.0023	0.1091	0.0136	0.0038	0.0035	0.0018	7e-04	0.0413	0.0226	0.0338	0.0719	0.0228	0.1019	0.0013
5	rs56344344	101136911	0.92	0.472297109457422	0.88	0.363814363818289	0.334475436321482	0.0698192862789994	0.0221	0.0225	0.0184	0.0035	0.1521	0.0028	0.003	0.0597	0.0012	0.0983	0.1682	0.0145	0.0023	0.109	0.0136	0.0038	0.0035	0.0018	7e-04	0.0413	0.0226	0.0338	0.0719	0.0228	0.1019	0.0013
5	rs72770591	101138398	0.92	0.472297109457422	0.88	0.363814363818289	0.325769638044345	0.0758247429028631	0.0221	0.0225	0.0184	0.0035	0.1521	0.0028	0.0031	0.0598	0.0012	0.0983	0.1682	0.0145	0.0023	0.1089	0.0137	0.0038	0.0035	0.0018	7e-04	0.0413	0.0227	0.0338	0.0719	0.0228	0.1019	0.0013
5	rs79641996	101152513	0.92	0.472297109457422	0.88	0.363814363818289	0.316331847479887	0.0799407688518191	0.0221	0.0225	0.0183	0.0037	0.152	0.0029	0.0033	0.0597	0.0012	0.0984	0.168	0.0145	0.0023	0.1088	0.0136	0.0037	0.0035	0.0019	7e-04	0.0413	0.0228	0.0335	0.0721	0.0227	0.1017	0.0013
5	rs72770602	101155096	0.92	0.472297109457422	0.88	0.363814363818289	0.315081143109321	0.0804614915184349	0.0221	0.0225	0.0183	0.0037	0.152	0.0029	0.0033	0.0597	0.0012	0.0984	0.168	0.0145	0.0023	0.1088	0.0136	0.0037	0.0035	0.0019	7e-04	0.0414	0.0228	0.0335	0.0721	0.0227	0.1017	0.0013
5	rs6596174	101182591	0.92	0.472297109457422	0.88	0.363814363818289	0.318438894294384	0.0899880188312368	0.0221	0.0226	0.0183	0.0037	0.1514	0.0029	0.0034	0.0596	0.0013	0.0991	0.1679	0.0144	0.0024	0.1083	0.0136	0.0037	0.0036	0.002	8e-04	0.0415	0.023	0.0334	0.0725	0.0225	0.1014	0.0014
5	rs6596176	101183490	0.92	0.472297109457422	0.88	0.363814363818289	0.316532201949334	0.0914732154460973	0.0221	0.0226	0.0183	0.0038	0.1514	0.0029	0.0034	0.0596	0.0013	0.0991	0.1679	0.0144	0.0024	0.1083	0.0136	0.0037	0.0036	0.002	8e-04	0.0415	0.023	0.0334	0.0725	0.0224	0.1014	0.0014
5	rs4703194	101202898	0.92	0.472297109457422	0.88	0.363814363818289	0.339496449708549	0.0789773617711192	0.022	0.0224	0.018	0.0039	0.1515	0.003	0.0037	0.0598	0.0013	0.0982	0.1685	0.0148	0.0023	0.1074	0.0142	0.0039	0.0035	0.0021	8e-04	0.0411	0.0235	0.0336	0.0722	0.0224	0.1013	0.0014
5	rs10036886	101204974	0.92	0.472297109457422	0.88	0.363814363818289	0.330466144264897	0.0675857287633521	0.022	0.0224	0.018	0.0039	0.1515	0.003	0.0037	0.0598	0.0013	0.0982	0.1685	0.0148	0.0023	0.1073	0.0142	0.0039	0.0035	0.0021	8e-04	0.0411	0.0236	0.0336	0.0722	0.0223	0.1013	0.0015
5	rs36054210	101208708	0.91	0.517562282080777	0.88	0.363814363818289	0.330978748320898	0.100991905933729	0.0223	0.0224	0.0182	0.0039	0.1518	0.0031	0.0038	0.0599	0.0013	0.0979	0.1676	0.0147	0.0022	0.1071	0.0147	0.004	0.0036	0.0021	8e-04	0.0413	0.0242	0.0337	0.072	0.0223	0.1007	0.0015
5	rs7731840	101210248	0.91	0.517562282080777	0.88	0.363814363818289	0.473768486800794	0.14817249413562	0.0223	0.0224	0.0182	0.0039	0.1516	0.0031	0.0037	0.0599	0.0014	0.0986	0.1672	0.0144	0.0021	0.1069	0.0148	0.0038	0.0054	0.0021	8e-04	0.0411	0.0243	0.0338	0.0721	0.0216	0.0997	0.0015
5	rs10515317	101210837	0.91	0.517562282080777	0.88	0.363814363818289	0.477770064199409	0.165069777592958	0.0223	0.0224	0.0182	0.0039	0.1516	0.0031	0.0037	0.0599	0.0014	0.0986	0.1671	0.0144	0.0021	0.1069	0.0148	0.0038	0.0054	0.0021	8e-04	0.0411	0.0243	0.0338	0.0721	0.0216	0.0997	0.0015
5	rs10057504	101213424	0.91	0.517562282080777	0.88	0.363814363818289	0.467400001121889	0.162922357765626	0.0223	0.0224	0.0182	0.0039	0.1516	0.0031	0.0037	0.0599	0.0014	0.0986	0.1671	0.0144	0.0021	0.1069	0.0148	0.0038	0.0054	0.0021	8e-04	0.0411	0.0243	0.0338	0.0721	0.0216	0.0997	0.0015
5	rs9327708	101277994	0.92	0.472297109457422	0.88	0.363814363818289	0.52679436385304	0.152525884493987	0.0223	0.0225	0.0181	0.0038	0.1518	0.0031	0.0037	0.0601	0.0014	0.099	0.1674	0.0143	0.002	0.1071	0.0147	0.0036	0.0057	0.002	8e-04	0.041	0.0245	0.0336	0.0719	0.0213	0.0997	0.0014
5	rs114451692	101282822	0.92	0.472297109457422	0.88	0.363814363818289	0.534644678047599	0.161463899793957	0.0223	0.0225	0.0181	0.0038	0.1518	0.0031	0.0037	0.0601	0.0014	0.0991	0.1674	0.0143	0.002	0.1071	0.0147	0.0036	0.0057	0.002	8e-04	0.041	0.0245	0.0335	0.0719	0.0213	0.0997	0.0014
5	rs34368868	101283419	0.92	0.472297109457422	0.88	0.363814363818289	0.535426222282125	0.163214604267498	0.0223	0.0225	0.0181	0.0038	0.1518	0.0031	0.0037	0.0601	0.0014	0.0991	0.1674	0.0143	0.002	0.1071	0.0147	0.0036	0.0057	0.002	8e-04	0.041	0.0245	0.0335	0.0719	0.0213	0.0997	0.0015
5	rs77638827	101288780	0.92	0.472297109457422	0.88	0.363814363818289	0.529901944053118	0.154528282011522	0.0223	0.0225	0.0181	0.0038	0.1518	0.0031	0.0037	0.0601	0.0014	0.0991	0.1673	0.0143	0.002	0.1071	0.0147	0.0036	0.0057	0.002	8e-04	0.0411	0.0245	0.0335	0.0719	0.0213	0.0997	0.0014
5	rs6870397	101291960	0.92	0.472297109457422	0.88	0.363814363818289	0.550312037494877	0.150438181088848	0.0222	0.0225	0.0181	0.0038	0.1521	0.0031	0.0037	0.0601	0.0014	0.0991	0.1673	0.0143	0.0017	0.1071	0.0147	0.0036	0.0057	0.002	8e-04	0.0411	0.0245	0.0335	0.0719	0.0213	0.0997	0.0014
5	rs141197136	101311700	0.92	0.472297109457422	0.88	0.363814363818289	0.560586769434856	0.148832041487617	0.0223	0.0225	0.018	0.0038	0.1521	0.0031	0.0037	0.0601	0.0014	0.0991	0.1673	0.0143	0.0017	0.1071	0.0147	0.0036	0.0058	0.002	8e-04	0.0411	0.0245	0.0336	0.072	0.0213	0.0996	0.0014
5	rs79950715	101318624	0.92	0.472297109457422	0.88	0.363814363818289	0.566660557013363	0.150059708613022	0.0223	0.0225	0.018	0.0038	0.1521	0.0031	0.0037	0.0601	0.0014	0.099	0.1673	0.0143	0.0017	0.1071	0.0147	0.0036	0.0058	0.002	8e-04	0.0411	0.0245	0.0336	0.072	0.0213	0.0996	0.0014
5	rs13189343	101332299	0.92	0.472297109457422	0.88	0.363814363818289	0.691944408561179	0.160784872734272	0.0224	0.0226	0.0181	0.0036	0.1515	0.0031	0.0037	0.0599	0.0014	0.0986	0.1664	0.0144	0.0018	0.1081	0.0148	0.0033	0.0061	0.0021	0.001	0.0411	0.0243	0.0342	0.0724	0.0214	0.0993	0.0015
5	rs10071962	101353398	0.92	0.472297109457422	0.88	0.363814363818289	0.732188514476311	0.163507035332616	0.0224	0.0226	0.0181	0.0036	0.1515	0.0031	0.0036	0.0598	0.0014	0.0986	0.1665	0.0144	0.0018	0.1081	0.0148	0.0033	0.0061	0.0021	0.001	0.0411	0.0243	0.0342	0.0724	0.0214	0.0993	0.0015
5	rs899048	101367866	0.92	0.472297109457422	0.88	0.363814363818289	0.750709597811794	0.174954125875564	0.0225	0.0226	0.0175	0.0036	0.1512	0.0031	0.0037	0.06	0.0014	0.0987	0.1666	0.0142	0.0018	0.1085	0.0146	0.0034	0.0061	0.0021	0.001	0.0411	0.0243	0.0344	0.0724	0.0215	0.0992	0.0015
5	rs76178267	101377516	0.92	0.472297109457422	0.88	0.363814363818289	0.764752644214476	0.209048413889045	0.0225	0.0226	0.0175	0.0036	0.1513	0.0031	0.0037	0.0599	0.0014	0.0987	0.1666	0.0142	0.0018	0.1086	0.0144	0.0034	0.0061	0.0021	0.001	0.0411	0.0244	0.0344	0.0725	0.0213	0.0992	0.0016
5	rs1903799	101378449	0.92	0.472297109457422	0.88	0.363814363818289	0.765289136943494	0.213946050265809	0.0225	0.0226	0.0175	0.0036	0.1513	0.0031	0.0037	0.0599	0.0014	0.0987	0.1666	0.0142	0.0018	0.1086	0.0144	0.0034	0.0061	0.0021	0.001	0.0411	0.0244	0.0344	0.0725	0.0213	0.0992	0.0016
5	rs12719484	101378687	0.92	0.472297109457422	0.88	0.363814363818289	0.754895306850609	0.210641341207659	0.0225	0.0226	0.0175	0.0036	0.1513	0.0031	0.0037	0.0599	0.0014	0.0987	0.1666	0.0142	0.0018	0.1086	0.0144	0.0035	0.0061	0.0021	0.001	0.0411	0.0243	0.0344	0.0725	0.0213	0.0992	0.0016
5	rs80320343	101392533	0.92	0.472297109457422	0.88	0.363814363818289	0.961163465898056	0.224612420923596	0.0224	0.0226	0.0176	0.0036	0.1509	0.0031	0.0037	0.0598	0.0013	0.0985	0.1665	0.0141	0.0017	0.1087	0.0142	0.0038	0.0065	0.0022	0.001	0.0408	0.0246	0.0346	0.0724	0.0214	0.0993	0.0015
5	rs34659614	101393196	0.92	0.472297109457422	0.88	0.363814363818289	0.980410379008714	0.237986995956401	0.0224	0.0226	0.0176	0.0036	0.1509	0.0031	0.0036	0.0598	0.0013	0.0985	0.1665	0.0141	0.0017	0.1087	0.0142	0.0039	0.0065	0.0022	0.001	0.0408	0.0246	0.0347	0.0724	0.0213	0.0993	0.0015
5	rs28406406	101396659	0.92	0.472297109457422	0.88	0.363814363818289	1.06246429817017	0.242426021465358	0.0224	0.0226	0.0176	0.0036	0.1507	0.0031	0.0036	0.0598	0.0013	0.0985	0.1665	0.0141	0.0017	0.1087	0.0142	0.004	0.0066	0.0022	0.001	0.0408	0.0246	0.0347	0.0723	0.0213	0.0993	0.0015
5	rs34486312	101400660	0.92	0.472297109457422	0.88	0.363814363818289	1.04475645416976	0.230063521109758	0.0224	0.0226	0.0176	0.0035	0.1508	0.0031	0.0036	0.0598	0.0013	0.0985	0.1665	0.0141	0.0017	0.1087	0.0142	0.004	0.0066	0.0022	0.001	0.0408	0.0247	0.0348	0.0723	0.0213	0.0994	0.0015
5	rs17145881	101405062	0.92	0.472297109457422	0.88	0.363814363818289	1.04632951009912	0.224178172405594	0.0224	0.0226	0.0175	0.0035	0.1509	0.0031	0.0036	0.0598	0.0013	0.0985	0.1664	0.0141	0.0017	0.1087	0.0142	0.0039	0.0066	0.0022	0.001	0.0409	0.0247	0.0348	0.0723	0.0213	0.0993	0.0015
5	rs72776138	101408186	0.92	0.472297109457422	0.88	0.363814363818289	1.09609900993725	0.232585218397759	0.0224	0.0226	0.0175	0.0035	0.1509	0.003	0.0036	0.0598	0.0013	0.0986	0.1664	0.0141	0.0017	0.1087	0.0142	0.0039	0.0066	0.0022	0.001	0.0409	0.0247	0.0348	0.0724	0.0213	0.0992	0.0015
5	rs35143096	101433292	0.92	0.472297109457422	0.88	0.363814363818289	1.24989792843379	0.228860641011915	0.0224	0.0228	0.0173	0.0033	0.1511	0.003	0.0036	0.0598	0.0013	0.0985	0.1663	0.014	0.0016	0.1089	0.0141	0.0038	0.0067	0.0022	0.0011	0.0414	0.0247	0.0348	0.0726	0.0211	0.099	0.0015
5	rs112479413	101440928	0.92	0.472297109457422	0.88	0.363814363818289	1.24652422190512	0.224178172405594	0.0224	0.0228	0.0173	0.0033	0.151	0.003	0.0036	0.0598	0.0013	0.0986	0.1663	0.014	0.0016	0.109	0.0141	0.0038	0.0068	0.0022	0.0011	0.0415	0.0246	0.0348	0.0726	0.0211	0.0989	0.0015
5	rs115731714	101450359	0.92	0.472297109457422	0.88	0.363814363818289	1.23166574788597	0.231816804768686	0.0224	0.0229	0.0173	0.0033	0.1509	0.0029	0.0035	0.0598	0.0013	0.0987	0.1662	0.014	0.0017	0.1091	0.0142	0.0038	0.0068	0.0023	0.0011	0.0414	0.0246	0.0348	0.0725	0.021	0.0987	0.0015
5	rs73177270	101453333	0.92	0.472297109457422	0.88	0.363814363818289	1.24175081554579	0.25138209803717	0.0224	0.0229	0.0174	0.0033	0.1509	0.0029	0.0035	0.0598	0.0013	0.0987	0.1663	0.014	0.0017	0.1091	0.0142	0.0038	0.0068	0.0023	0.0011	0.0414	0.0246	0.0348	0.0725	0.021	0.0986	0.0015
5	rs116611818	101453381	0.92	0.472297109457422	0.88	0.363814363818289	1.21984713724996	0.248572250592162	0.0224	0.0229	0.0174	0.0033	0.1509	0.0029	0.0035	0.0598	0.0013	0.0988	0.1662	0.014	0.0017	0.1092	0.0142	0.0038	0.0067	0.0023	0.0011	0.0414	0.0246	0.0348	0.0725	0.021	0.0986	0.0015
5	rs7723293	101459906	0.92	0.472297109457422	0.88	0.363814363818289	1.21529899880678	0.275371436614559	0.0224	0.023	0.0175	0.0033	0.1507	0.0029	0.0035	0.0597	0.0015	0.0987	0.1663	0.014	0.0018	0.1094	0.0144	0.0039	0.0067	0.0024	0.0013	0.0417	0.0246	0.0347	0.0724	0.0207	0.0977	0.0017
5	rs28875632	101461122	0.92	0.472297109457422	0.88	0.363814363818289	1.22291387559355	0.287851872625035	0.0224	0.0231	0.0175	0.0033	0.1508	0.0029	0.0035	0.0598	0.0015	0.0987	0.1663	0.014	0.0018	0.1094	0.0145	0.0039	0.0067	0.0024	0.0013	0.0417	0.0246	0.0347	0.0724	0.0207	0.0976	0.0017
5	rs17329674	101478928	0.92	0.472297109457422	0.88	0.363814363818289	1.19680362329204	0.365447050112352	0.0229	0.0232	0.0177	0.0033	0.1504	0.0029	0.0034	0.0597	0.0016	0.0987	0.1664	0.0139	0.0024	0.1097	0.0147	0.0039	0.0067	0.0023	0.0015	0.0412	0.0246	0.0346	0.0724	0.0204	0.0965	0.0018
5	rs138399415	101481452	0.92	0.472297109457422	0.88	0.363814363818289	1.20187886208021	0.371760198408926	0.0229	0.0232	0.0177	0.0033	0.1504	0.0029	0.0034	0.0597	0.0016	0.0987	0.1664	0.0139	0.0025	0.1097	0.0147	0.0039	0.0067	0.0023	0.0015	0.0412	0.0246	0.0346	0.0724	0.0204	0.0965	0.0018
5	rs13162319	101482434	0.92	0.472297109457422	0.88	0.363814363818289	1.20474313026726	0.383455375723679	0.0229	0.0232	0.0177	0.0033	0.1504	0.0029	0.0034	0.0597	0.0016	0.0987	0.1664	0.0139	0.0025	0.1097	0.0147	0.0039	0.0067	0.0023	0.0015	0.0412	0.0246	0.0346	0.0724	0.0204	0.0965	0.0018
5	rs6872272	101492803	0.91	0.517562282080777	0.88	0.363814363818289	1.21437161633993	0.435440935232717	0.0234	0.0234	0.018	0.0032	0.1501	0.0028	0.0035	0.0597	0.0017	0.0987	0.1665	0.0137	0.0032	0.1101	0.0149	0.004	0.0067	0.0023	0.0017	0.0406	0.0246	0.0346	0.0722	0.0201	0.0952	0.002
5	rs73180193	101509129	0.91	0.517562282080777	0.88	0.363814363818289	1.2077951000786	0.3655730132301	0.0234	0.0217	0.018	0.0033	0.1511	0.0029	0.0035	0.0597	0.0017	0.0986	0.1681	0.0136	0.0032	0.1101	0.0139	0.004	0.0067	0.0023	0.0017	0.0407	0.0246	0.0346	0.0725	0.0201	0.0952	0.002
5	rs261094	101510844	0.91	0.517562282080777	0.87	0.405435896572436	1.20909078091014	0.366076988562448	0.0234	0.0217	0.018	0.0033	0.1511	0.0029	0.0035	0.0597	0.0017	0.0986	0.1681	0.0136	0.0032	0.1101	0.0139	0.004	0.0067	0.0023	0.0017	0.0407	0.0246	0.0346	0.0725	0.0201	0.0952	0.002
5	rs1423661	101517870	0.91	0.517562282080777	0.87	0.405435896572436	1.1682633297477	0.339148841208011	0.0234	0.0217	0.018	0.0033	0.1511	0.0029	0.0035	0.0597	0.0017	0.0986	0.1681	0.0136	0.0032	0.1101	0.0139	0.004	0.0066	0.0023	0.0017	0.0407	0.0246	0.0346	0.0725	0.0201	0.0952	0.002
5	rs28526622	101533111	0.91	0.517562282080777	0.87	0.405435896572436	1.08862789272199	0.324448496873198	0.0234	0.0217	0.018	0.0033	0.1512	0.0029	0.0035	0.0597	0.0017	0.0986	0.1682	0.0136	0.0031	0.11	0.0139	0.004	0.0065	0.0023	0.0017	0.0407	0.0246	0.0346	0.0725	0.0201	0.0952	0.002
5	rs6891076	101558769	0.92	0.472297109457422	0.87	0.405435896572436	0.290903462264967	0.273751096270403	0.0231	0.0217	0.018	0.0033	0.153	0.0029	0.0035	0.0603	0.0016	0.0987	0.1686	0.0136	0.0029	0.1103	0.0141	0.004	0.0046	0.0022	0.0014	0.0409	0.0246	0.0345	0.0726	0.0199	0.0948	0.0018
5	rs115888181	101559214	0.92	0.472297109457422	0.87	0.405435896572436	0.286276398928375	0.280133613546453	0.0231	0.0217	0.018	0.0033	0.153	0.0029	0.0035	0.0603	0.0016	0.0988	0.1686	0.0136	0.0029	0.1103	0.0141	0.004	0.0045	0.0022	0.0014	0.0409	0.0246	0.0345	0.0726	0.0199	0.0948	0.0018
5	rs80304575	101560949	0.92	0.472297109457422	0.87	0.405435896572436	0.272402276189997	0.275371436614559	0.0231	0.0217	0.018	0.0033	0.1532	0.0029	0.0035	0.0603	0.0016	0.0988	0.1686	0.0136	0.0029	0.1103	0.0142	0.004	0.0044	0.0022	0.0014	0.0409	0.0246	0.0345	0.0726	0.0199	0.0948	0.0018
5	rs411954	101561476	0.92	0.472297109457422	0.87	0.405435896572436	0.276768094757621	0.285623388143333	0.0231	0.0217	0.018	0.0033	0.1532	0.0029	0.0035	0.0603	0.0016	0.0988	0.1686	0.0136	0.0029	0.1103	0.0142	0.004	0.0044	0.0022	0.0014	0.0409	0.0246	0.0345	0.0726	0.0199	0.0948	0.0017
5	rs114166100	101570594	0.92	0.472297109457422	0.87	0.405435896572436	0.232717179304112	0.261693574608818	0.023	0.0218	0.018	0.0033	0.1535	0.0029	0.0035	0.0605	0.0016	0.0989	0.1685	0.0136	0.0029	0.1102	0.0142	0.0041	0.0039	0.0023	0.0014	0.0411	0.0246	0.0343	0.0726	0.0198	0.0946	0.0018
5	rs10077904	101574268	0.92	0.472297109457422	0.88	0.363814363818289	0.229547104086378	0.254314910087115	0.023	0.0219	0.018	0.0033	0.1536	0.0029	0.0036	0.0606	0.0016	0.0989	0.1685	0.0136	0.0029	0.1101	0.0142	0.0041	0.0037	0.0023	0.0014	0.0411	0.0246	0.0343	0.0726	0.0198	0.0946	0.0018
5	rs41403944	101574885	0.92	0.472297109457422	0.88	0.363814363818289	0.220923003595672	0.248572250592162	0.023	0.0219	0.0179	0.0033	0.1536	0.0029	0.0036	0.0605	0.0016	0.0988	0.1685	0.0136	0.0029	0.1101	0.0141	0.0041	0.0036	0.0023	0.0014	0.0411	0.0246	0.0342	0.0729	0.0198	0.0947	0.0018
5	rs62370437	101575091	0.92	0.472297109457422	0.88	0.363814363818289	0.221129145306592	0.263063003381915	0.023	0.0219	0.0179	0.0033	0.1536	0.0029	0.0035	0.0605	0.0016	0.0987	0.1685	0.0136	0.0029	0.1101	0.0141	0.0041	0.0036	0.0023	0.0014	0.0411	0.0247	0.0342	0.0729	0.0198	0.0948	0.0018
5	rs1117298	101578984	0.92	0.472297109457422	0.89	0.325204496311925	0.135341866257216	0.279667907373539	0.0223	0.0218	0.018	0.0031	0.1566	0.0031	0.0035	0.0609	0.0012	0.098	0.1685	0.0142	0.0022	0.1102	0.0145	0.004	0.0033	0.0022	9e-04	0.0419	0.0252	0.0341	0.0725	0.0189	0.0945	0.0013
5	rs10066650	101587374	0.92	0.472297109457422	0.89	0.325204496311925	0.105731554993845	0.20798869413567	0.0215	0.0218	0.0175	0.0029	0.1594	0.0031	0.0034	0.0615	0.001	0.0978	0.1689	0.0142	0.0015	0.1107	0.0144	0.0037	0.0033	0.002	7e-04	0.0423	0.0256	0.0341	0.0723	0.0183	0.0941	0.001
5	rs370176	101595558	0.92	0.472297109457422	0.89	0.325204496311925	0.113529849435966	0.245437141713546	0.0215	0.0218	0.0175	0.0029	0.1595	0.0031	0.0034	0.0615	0.001	0.0978	0.1689	0.0143	0.0014	0.1108	0.0143	0.0037	0.0032	0.002	7e-04	0.0423	0.0256	0.0341	0.0723	0.0182	0.0941	9e-04
5	rs390614	101596244	0.92	0.472297109457422	0.89	0.325204496311925	0.113641352356624	0.24902115352477	0.0215	0.0219	0.0175	0.0029	0.1594	0.0031	0.0034	0.0616	0.001	0.0978	0.1689	0.0143	0.0014	0.1108	0.0143	0.0037	0.0033	0.002	7e-04	0.0423	0.0255	0.0341	0.0724	0.0182	0.0941	9e-04
5	rs13160922	101601651	0.92	0.472297109457422	0.89	0.325204496311925	0.113474123237005	0.254088928301906	0.0215	0.0219	0.0175	0.0029	0.1595	0.0031	0.0034	0.0616	0.001	0.0978	0.1689	0.0143	0.0014	0.1108	0.0143	0.0037	0.0033	0.002	7e-04	0.0423	0.0255	0.0341	0.0724	0.0182	0.0941	9e-04
5	rs2600833	101605942	0.92	0.472297109457422	0.89	0.325204496311925	0.115068922249603	0.232365587841806	0.0214	0.0218	0.0175	0.0029	0.1596	0.0031	0.0034	0.0617	0.001	0.0978	0.1688	0.0143	0.0014	0.1108	0.0143	0.0037	0.0032	0.002	6e-04	0.0423	0.0255	0.0341	0.0725	0.0182	0.0941	9e-04
5	rs28602449	101610006	0.92	0.472297109457422	0.89	0.325204496311925	0.117928444718126	0.239205107862415	0.0214	0.0218	0.0175	0.0029	0.1597	0.003	0.0034	0.0618	0.001	0.0978	0.1688	0.0143	0.0014	0.1109	0.0142	0.0036	0.0032	0.002	6e-04	0.0423	0.0256	0.0341	0.0725	0.0183	0.094	9e-04
5	rs116231488	101620120	0.92	0.472297109457422	0.89	0.325204496311925	0.108500517446727	0.233464410079361	0.0213	0.0218	0.0176	0.0028	0.1598	0.003	0.0034	0.0619	9e-04	0.0978	0.1688	0.0144	0.0013	0.111	0.0142	0.0035	0.0031	0.002	6e-04	0.0423	0.0256	0.034	0.0725	0.0184	0.094	9e-04
5	rs709372	101625154	0.92	0.472297109457422	0.89	0.325204496311925	0.102430676599074	0.229625873785198	0.021	0.0219	0.0178	0.0027	0.16	0.0029	0.0032	0.0622	9e-04	0.0978	0.1686	0.0147	0.0012	0.1113	0.0141	0.003	0.0029	0.0021	6e-04	0.0424	0.0256	0.0339	0.0726	0.0189	0.0938	8e-04
5	rs62372167	101631024	0.92	0.472297109457422	0.89	0.325204496311925	0.0924750344512077	0.232475394744211	0.0211	0.0219	0.0178	0.0027	0.1603	0.0029	0.0032	0.0622	9e-04	0.0979	0.1687	0.0148	0.0012	0.1113	0.0141	0.003	0.0028	0.0021	6e-04	0.042	0.0254	0.0339	0.0726	0.0189	0.094	8e-04
5	rs76381196	101631761	0.92	0.472297109457422	0.89	0.325204496311925	0.0912540654217185	0.234014448019754	0.0211	0.0219	0.0178	0.0027	0.1604	0.0029	0.0032	0.0623	9e-04	0.098	0.1688	0.0148	0.0012	0.1113	0.0141	0.003	0.0028	0.0021	6e-04	0.0418	0.0252	0.0339	0.0726	0.0188	0.094	8e-04
5	rs10479190	101631790	0.92	0.472297109457422	0.89	0.325204496311925	0.0914730833619782	0.23456490302724	0.0211	0.0219	0.0178	0.0027	0.1604	0.0029	0.0032	0.0623	9e-04	0.098	0.1688	0.0148	0.0012	0.1113	0.0141	0.003	0.0028	0.0021	6e-04	0.0418	0.0252	0.0339	0.0726	0.0188	0.094	8e-04
5	rs62372209	101636614	0.92	0.472297109457422	0.89	0.325204496311925	0.0870848058503607	0.222660463049279	0.0211	0.0219	0.0178	0.0027	0.1605	0.0029	0.0032	0.0623	9e-04	0.0981	0.1688	0.0148	0.0012	0.1114	0.0141	0.003	0.0028	0.0021	6e-04	0.0416	0.0251	0.0339	0.0726	0.0188	0.094	8e-04
5	rs9327821	101637995	0.92	0.472297109457422	0.89	0.325204496311925	0.0864489135065918	0.221686572135252	0.0211	0.0219	0.0178	0.0027	0.1605	0.0028	0.0032	0.0624	9e-04	0.0981	0.1688	0.0148	0.0012	0.1114	0.0141	0.0029	0.0028	0.0021	6e-04	0.0415	0.0251	0.0339	0.0726	0.0188	0.094	8e-04
5	rs10477803	101640991	0.92	0.472297109457422	0.89	0.325204496311925	0.08467488841591	0.213946050265809	0.021	0.0219	0.0178	0.0027	0.1606	0.0028	0.0032	0.0624	9e-04	0.0982	0.1688	0.0148	0.0012	0.1114	0.0141	0.0029	0.0028	0.0021	6e-04	0.0415	0.0251	0.0339	0.0726	0.0188	0.094	8e-04
5	rs78162670	101662386	0.92	0.472297109457422	0.89	0.325204496311925	0.0791370608746332	0.190046572713624	0.0209	0.0219	0.0179	0.0026	0.161	0.0028	0.0032	0.0625	8e-04	0.0985	0.1689	0.0149	0.0012	0.1114	0.014	0.0028	0.0028	0.0021	6e-04	0.0415	0.0251	0.0339	0.0725	0.0187	0.0937	8e-04
5	rs28532891	101675111	0.92	0.472297109457422	0.89	0.325204496311925	0.0792259150122261	0.192001641399464	0.0209	0.0219	0.0179	0.0026	0.161	0.0028	0.0032	0.0625	8e-04	0.0985	0.1689	0.0149	0.0012	0.1114	0.014	0.0028	0.0028	0.0021	6e-04	0.0415	0.0251	0.0339	0.0725	0.0187	0.0937	8e-04
5	rs10479204	101680060	0.92	0.472297109457422	0.89	0.325204496311925	0.0803868556247922	0.192930093404864	0.0209	0.0219	0.0179	0.0026	0.161	0.0028	0.0032	0.0625	9e-04	0.0985	0.1689	0.0149	0.0012	0.1114	0.014	0.0028	0.0028	0.0021	6e-04	0.0415	0.0251	0.0339	0.0725	0.0187	0.0937	8e-04
5	rs1584716	101682384	0.92	0.472297109457422	0.89	0.325204496311925	0.0808362610907247	0.192001641399464	0.0209	0.0219	0.0179	0.0026	0.161	0.0028	0.0032	0.0625	9e-04	0.0985	0.1689	0.0149	0.0012	0.1114	0.014	0.0028	0.0028	0.0021	6e-04	0.0415	0.0251	0.0339	0.0725	0.0187	0.0937	8e-04
5	rs114689864	101712967	0.92	0.472297109457422	0.89	0.325204496311925	0.0794483307834244	0.187893636225069	0.0209	0.0219	0.0179	0.0026	0.1611	0.0027	0.0031	0.0626	9e-04	0.0986	0.1689	0.0149	0.0012	0.1114	0.014	0.0028	0.0027	0.0021	6e-04	0.0415	0.0251	0.0339	0.0726	0.0187	0.0937	8e-04
5	rs62369306	101712974	0.92	0.472297109457422	0.89	0.325204496311925	0.0794483307834244	0.187893636225069	0.0209	0.0219	0.0179	0.0026	0.1611	0.0027	0.0031	0.0626	9e-04	0.0986	0.1689	0.0149	0.0012	0.1114	0.014	0.0028	0.0027	0.0021	6e-04	0.0415	0.0251	0.0339	0.0726	0.0187	0.0937	8e-04
5	rs72779936	101722121	0.92	0.472297109457422	0.89	0.325204496311925	0.0799167086244583	0.185952958339467	0.0209	0.0219	0.0179	0.0026	0.1611	0.0027	0.0031	0.0627	9e-04	0.0987	0.1689	0.0149	0.0012	0.1115	0.014	0.0028	0.0025	0.0021	6e-04	0.0415	0.0251	0.0339	0.0726	0.0186	0.0936	8e-04
5	rs78530799	101722161	0.92	0.472297109457422	0.89	0.325204496311925	0.0802299432751072	0.185036094880622	0.0209	0.0219	0.0179	0.0026	0.1611	0.0027	0.0031	0.0627	9e-04	0.0986	0.1689	0.0149	0.0012	0.1115	0.014	0.0028	0.0025	0.0021	6e-04	0.0415	0.0251	0.0339	0.0726	0.0187	0.0937	8e-04
5	rs10067136	101722320	0.92	0.472297109457422	0.89	0.325204496311925	0.0801179834606552	0.185647165013415	0.0209	0.0219	0.0179	0.0026	0.1611	0.0027	0.0031	0.0627	9e-04	0.0986	0.1689	0.0149	0.0012	0.1115	0.014	0.0028	0.0025	0.0021	6e-04	0.0415	0.0251	0.0339	0.0726	0.0187	0.0937	8e-04
5	rs10055840	101724448	0.92	0.472297109457422	0.89	0.325204496311925	0.0779877837248247	0.184629097908098	0.0209	0.0219	0.0179	0.0026	0.1611	0.0027	0.0031	0.0627	9e-04	0.0987	0.1689	0.0149	0.0013	0.1115	0.0139	0.0028	0.0025	0.002	6e-04	0.0415	0.0251	0.0339	0.0726	0.0186	0.0936	8e-04
5	rs72779942	101724472	0.92	0.472297109457422	0.89	0.325204496311925	0.0770892402149715	0.18300418311591	0.0209	0.0219	0.0179	0.0026	0.1612	0.0027	0.0031	0.0627	9e-04	0.0987	0.1689	0.0149	0.0013	0.1115	0.0139	0.0028	0.0025	0.002	6e-04	0.0415	0.0251	0.0339	0.0726	0.0186	0.0936	8e-04
5	rs7731256	101737777	0.92	0.472297109457422	0.89	0.325204496311925	0.0736043133087556	0.173458725360656	0.0208	0.0219	0.0179	0.0026	0.1612	0.0028	0.0031	0.0627	9e-04	0.0988	0.1688	0.0149	0.0013	0.1115	0.0139	0.0027	0.0025	0.002	6e-04	0.0415	0.0251	0.0339	0.0725	0.0186	0.0936	8e-04
5	rs6596487	101756163	0.92	0.472297109457422	0.89	0.325204496311925	0.0648353244889371	0.157886255595879	0.0207	0.0218	0.0179	0.0026	0.1611	0.003	0.0031	0.0628	9e-04	0.0988	0.1687	0.015	0.0013	0.1115	0.0139	0.0028	0.0025	0.002	6e-04	0.0415	0.0251	0.034	0.0724	0.0187	0.0933	8e-04
5	rs73776930	101773959	0.92	0.472297109457422	0.89	0.325204496311925	0.0665074237686023	0.169098063038906	0.0206	0.0218	0.0179	0.0026	0.1611	0.003	0.0031	0.0629	0.001	0.0988	0.1687	0.0151	0.0013	0.1115	0.0139	0.0028	0.0025	0.0021	6e-04	0.0415	0.0251	0.034	0.0723	0.0187	0.0932	9e-04
5	rs62371008	101787791	0.92	0.472297109457422	0.89	0.325204496311925	0.0658746489964573	0.168802158004557	0.0206	0.0218	0.0179	0.0026	0.1612	0.003	0.0031	0.0629	0.001	0.0988	0.1687	0.0151	0.0013	0.1115	0.0139	0.0028	0.0025	0.0021	6e-04	0.0415	0.025	0.034	0.0723	0.0186	0.0932	9e-04
5	rs981988	101819981	0.92	0.472297109457422	0.89	0.325204496311925	0.0720261081450207	0.211279633482853	0.0206	0.0218	0.0179	0.0026	0.161	0.003	0.0031	0.063	0.001	0.0989	0.1686	0.0151	0.0014	0.1115	0.0138	0.0028	0.0025	0.0021	6e-04	0.0415	0.0251	0.0341	0.0722	0.0187	0.0931	9e-04
5	rs140794573	101823167	0.92	0.472297109457422	0.89	0.325204496311925	0.0721933933093404	0.212344873480002	0.0206	0.0218	0.0179	0.0026	0.161	0.003	0.0031	0.063	0.001	0.0989	0.1687	0.0151	0.0014	0.1115	0.0138	0.0028	0.0025	0.0021	6e-04	0.0415	0.0251	0.0341	0.0722	0.0187	0.0931	9e-04
5	rs114849971	101827261	0.92	0.472297109457422	0.89	0.325204496311925	0.0722980745391873	0.214052936535515	0.0206	0.0219	0.0179	0.0026	0.161	0.003	0.0031	0.063	0.001	0.0989	0.1687	0.0151	0.0014	0.1115	0.0138	0.0028	0.0025	0.0021	6e-04	0.0415	0.0251	0.0341	0.0722	0.0187	0.0931	9e-04
5	rs13190449	101834469	0.92	0.472297109457422	0.89	0.325204496311925	0.0763925949566187	0.215765508792263	0.0206	0.0219	0.0179	0.0026	0.1609	0.003	0.0031	0.063	0.001	0.0987	0.1688	0.0152	0.0014	0.1115	0.0139	0.0028	0.0025	0.0021	6e-04	0.0415	0.0251	0.0341	0.0722	0.0187	0.0931	9e-04
5	rs115103675	101836017	0.92	0.472297109457422	0.89	0.325204496311925	0.0780537942972116	0.212771465328393	0.0206	0.0219	0.0179	0.0026	0.1609	0.003	0.0031	0.063	0.001	0.0987	0.1688	0.0152	0.0014	0.1115	0.0139	0.0028	0.0025	0.0021	6e-04	0.0415	0.0251	0.0342	0.0721	0.0187	0.0931	9e-04
5	rs6898458	101836665	0.92	0.472297109457422	0.89	0.325204496311925	0.0785389708870032	0.217052884243873	0.0206	0.0219	0.0179	0.0026	0.1609	0.003	0.0031	0.063	0.001	0.0987	0.1688	0.0152	0.0014	0.1115	0.0139	0.0028	0.0025	0.0021	6e-04	0.0415	0.0251	0.0342	0.0721	0.0187	0.0931	9e-04
5	rs116454070	101837362	0.92	0.472297109457422	0.89	0.325204496311925	0.0787601455206389	0.215122767138093	0.0206	0.0219	0.0179	0.0026	0.1609	0.003	0.0031	0.063	0.001	0.0987	0.1688	0.0152	0.0014	0.1115	0.0139	0.0028	0.0025	0.0021	6e-04	0.0415	0.0251	0.0342	0.0721	0.0187	0.0931	9e-04
5	rs114401436	101840758	0.92	0.472297109457422	0.89	0.325204496311925	0.0791814799327762	0.213839181615378	0.0206	0.0218	0.0179	0.0026	0.1609	0.003	0.0031	0.063	0.001	0.0987	0.1688	0.0152	0.0014	0.1115	0.0139	0.0028	0.0025	0.0021	6e-04	0.0415	0.0251	0.0342	0.0721	0.0187	0.0931	9e-04
5	rs17151608	101850871	0.92	0.472297109457422	0.89	0.325204496311925	0.0785389708870032	0.203557499282664	0.0206	0.0218	0.0179	0.0026	0.161	0.0029	0.0031	0.0631	0.0011	0.0986	0.1688	0.0152	0.0014	0.1115	0.0139	0.0028	0.0025	0.0021	6e-04	0.0415	0.0252	0.0342	0.0721	0.0187	0.093	9e-04
5	rs1502844	101859317	0.92	0.472297109457422	0.89	0.325204496311925	0.0781638918270453	0.211279633482853	0.0205	0.0218	0.0179	0.0026	0.1611	0.0029	0.0031	0.0632	0.0011	0.0986	0.1687	0.0153	0.0014	0.1115	0.0139	0.0028	0.0025	0.0021	6e-04	0.0416	0.0252	0.0343	0.072	0.0187	0.0929	9e-04
5	rs115099609	101864138	0.92	0.472297109457422	0.89	0.325204496311925	0.0750329787075781	0.215979896308117	0.0205	0.0217	0.018	0.0026	0.1611	0.0029	0.0031	0.0631	0.0011	0.0986	0.1685	0.0153	0.0014	0.1114	0.0139	0.0028	0.0025	0.0021	7e-04	0.0416	0.0252	0.0343	0.072	0.0187	0.0929	0.001
5	rs74819022	101864489	0.92	0.472297109457422	0.88	0.363814363818289	0.0750973648851231	0.215122767138093	0.0205	0.0217	0.018	0.0026	0.1612	0.0029	0.0031	0.0631	0.0011	0.0986	0.1685	0.0153	0.0014	0.1114	0.0139	0.0028	0.0025	0.0021	7e-04	0.0416	0.0252	0.0343	0.072	0.0187	0.0928	0.001
5	rs80178352	101864708	0.92	0.472297109457422	0.88	0.363814363818289	0.0750758988584313	0.21245149490782	0.0205	0.0217	0.018	0.0026	0.1612	0.0029	0.0031	0.0631	0.0011	0.0986	0.1685	0.0153	0.0014	0.1114	0.0139	0.0027	0.0025	0.0021	7e-04	0.0416	0.0252	0.0344	0.072	0.0187	0.0928	0.001
5	rs10066065	101873164	0.92	0.472297109457422	0.88	0.363814363818289	0.0807237590515604	0.204820306571179	0.0205	0.0215	0.0182	0.0025	0.1611	0.0029	0.0031	0.063	0.0013	0.0984	0.1686	0.0154	0.0015	0.1114	0.0141	0.0027	0.0025	0.0023	7e-04	0.0415	0.0253	0.0345	0.0719	0.0186	0.0925	0.0011
5	rs72781823	101874403	0.92	0.472297109457422	0.88	0.363814363818289	0.0821941303501506	0.202822067705051	0.0205	0.0215	0.0182	0.0025	0.161	0.0029	0.0031	0.063	0.0013	0.0984	0.1686	0.0154	0.0015	0.1113	0.0141	0.0027	0.0025	0.0023	7e-04	0.0415	0.0253	0.0344	0.0719	0.0187	0.0925	0.0011
5	rs12654630	101874597	0.92	0.472297109457422	0.88	0.363814363818289	0.0825586778546003	0.212131683724632	0.0205	0.0215	0.0182	0.0025	0.161	0.0029	0.0031	0.063	0.0013	0.0984	0.1686	0.0154	0.0015	0.1113	0.0141	0.0027	0.0025	0.0023	7e-04	0.0415	0.0253	0.0344	0.0719	0.0187	0.0925	0.0011
5	rs10042544	101895753	0.92	0.472297109457422	0.88	0.363814363818289	0.0913513657508996	0.215658341327121	0.0204	0.0214	0.0182	0.0025	0.1607	0.0029	0.0031	0.0631	0.0014	0.0984	0.1684	0.0154	0.0016	0.1113	0.014	0.0027	0.0025	0.0025	8e-04	0.0416	0.0254	0.0345	0.072	0.0186	0.0922	0.0012
5	rs7705924	101946798	0.92	0.472297109457422	0.88	0.363814363818289	0.150027624103646	0.234234580008827	0.0204	0.0213	0.0184	0.0025	0.1597	0.0029	0.003	0.0634	0.0018	0.0987	0.1682	0.0153	0.0018	0.1113	0.0138	0.0027	0.0025	0.0029	0.001	0.0417	0.0257	0.0344	0.072	0.0186	0.0916	0.0015
5	rs10069964	101947692	0.92	0.472297109457422	0.88	0.363814363818289	0.150721147106618	0.234124505675388	0.0204	0.0213	0.0184	0.0025	0.1597	0.0029	0.003	0.0634	0.0018	0.0987	0.1682	0.0153	0.0018	0.1113	0.0138	0.0027	0.0025	0.0029	0.001	0.0417	0.0257	0.0344	0.072	0.0186	0.0916	0.0015
5	rs80265719	101974048	0.92	0.472297109457422	0.88	0.363814363818289	0.179689533766796	0.245101988245849	0.0204	0.0212	0.0184	0.0025	0.1592	0.0029	0.003	0.0635	0.0019	0.0988	0.1682	0.0153	0.0019	0.1113	0.0137	0.0028	0.0025	0.0031	0.0011	0.0417	0.0258	0.0343	0.072	0.0186	0.0913	0.0016
5	rs13172780	101985792	0.92	0.472297109457422	0.88	0.363814363818289	0.188271271954255	0.246891155610143	0.0204	0.0212	0.0184	0.0025	0.1591	0.0029	0.003	0.0635	0.002	0.0988	0.1683	0.0153	0.0019	0.1113	0.0136	0.0028	0.0025	0.0031	0.0011	0.0417	0.0258	0.0343	0.072	0.0186	0.0912	0.0016
5	rs80303455	102001784	0.92	0.472297109457422	0.88	0.363814363818289	0.194043773349982	0.241980939028418	0.0204	0.0212	0.0184	0.0025	0.1589	0.0029	0.003	0.0636	0.002	0.0989	0.1683	0.0153	0.002	0.1113	0.0136	0.0027	0.0025	0.0032	0.0012	0.0418	0.0259	0.0343	0.072	0.0186	0.0909	0.0017
5	rs2137902	102003945	0.92	0.472297109457422	0.88	0.363814363818289	0.219400895851827	0.268333068128423	0.0203	0.0212	0.0184	0.0024	0.1586	0.0029	0.003	0.0638	0.0021	0.0989	0.1683	0.0153	0.002	0.1113	0.0136	0.0027	0.0025	0.0033	0.0012	0.0419	0.0259	0.0343	0.072	0.0186	0.0906	0.0017
5	rs141926264	102005441	0.92	0.472297109457422	0.88	0.363814363818289	0.210632640744148	0.255445767887816	0.0203	0.0212	0.0184	0.0024	0.1586	0.0029	0.003	0.0638	0.0021	0.0989	0.1683	0.0153	0.002	0.1113	0.0136	0.0027	0.0024	0.0033	0.0012	0.0419	0.0259	0.0343	0.072	0.0186	0.0906	0.0017
5	rs76138999	102029219	0.92	0.472297109457422	0.88	0.363814363818289	0.16377203416196	0.207776965015592	0.0201	0.0213	0.0186	0.0023	0.1595	0.0028	0.003	0.064	0.002	0.099	0.1683	0.0153	0.0019	0.1117	0.0138	0.0027	0.0024	0.0031	0.0012	0.042	0.0257	0.0343	0.0718	0.0182	0.0904	0.0017
5	rs12514861	102032773	0.92	0.472297109457422	0.88	0.363814363818289	0.124512763716078	0.185952958339467	0.0196	0.0214	0.0187	0.0022	0.1606	0.0027	0.0029	0.0642	0.0018	0.0991	0.1682	0.0155	0.0018	0.1122	0.014	0.0026	0.0023	0.003	0.0011	0.0423	0.0254	0.0343	0.0719	0.0176	0.09	0.0015
5	rs74566838	102034612	0.92	0.472297109457422	0.88	0.363814363818289	0.0881512187508171	0.177657036884668	0.0192	0.0215	0.0188	0.002	0.1617	0.0026	0.0028	0.0646	0.0016	0.0992	0.1684	0.0155	0.0017	0.1122	0.0142	0.0025	0.0021	0.0028	9e-04	0.0424	0.0252	0.0342	0.072	0.0174	0.0898	0.0014
5	rs34189992	102039548	0.92	0.472297109457422	0.88	0.363814363818289	0.0685104584799495	0.180374233113658	0.0187	0.0216	0.019	0.0018	0.1633	0.0024	0.0026	0.0651	0.0012	0.099	0.1689	0.0155	0.0015	0.1123	0.0145	0.0024	0.0019	0.0025	8e-04	0.0426	0.025	0.0341	0.0722	0.017	0.0896	0.0012
5	rs62371303	102041715	0.92	0.472297109457422	0.88	0.363814363818289	0.0714633802998848	0.187382265027498	0.0186	0.0217	0.019	0.0018	0.1634	0.0024	0.0026	0.0652	0.0012	0.0989	0.1689	0.0154	0.0015	0.1123	0.0146	0.0024	0.0019	0.0025	7e-04	0.0426	0.025	0.0343	0.0722	0.0169	0.0895	0.0012
5	rs113041396	102043444	0.92	0.472297109457422	0.88	0.363814363818289	0.0729914421911161	0.188712817630702	0.0186	0.0217	0.019	0.0018	0.1634	0.0024	0.0026	0.0652	0.0012	0.0989	0.1689	0.0154	0.0015	0.1123	0.0146	0.0024	0.0019	0.0025	7e-04	0.0426	0.025	0.0343	0.0722	0.0169	0.0895	0.0012
5	rs78427032	102043637	0.92	0.472297109457422	0.88	0.363814363818289	0.0730968726640654	0.188712817630702	0.0186	0.0217	0.019	0.0018	0.1634	0.0024	0.0026	0.0652	0.0012	0.0989	0.1689	0.0154	0.0015	0.1123	0.0146	0.0024	0.0019	0.0025	7e-04	0.0426	0.025	0.0343	0.0722	0.0169	0.0895	0.0012
5	rs1505428	102043722	0.92	0.472297109457422	0.89	0.325204496311925	0.0730968726640654	0.188712817630702	0.0186	0.0217	0.019	0.0018	0.1634	0.0024	0.0026	0.0652	0.0012	0.0989	0.1689	0.0154	0.0015	0.1123	0.0146	0.0024	0.0019	0.0025	7e-04	0.0426	0.025	0.0343	0.0722	0.0169	0.0895	0.0012
5	rs2545581	102047150	0.92	0.472297109457422	0.89	0.325204496311925	0.0736043133087556	0.192826857139163	0.0186	0.0217	0.019	0.0018	0.1635	0.0024	0.0025	0.0652	0.0012	0.099	0.169	0.0154	0.0015	0.1123	0.0146	0.0023	0.0019	0.0024	7e-04	0.0427	0.0251	0.0343	0.0722	0.0169	0.0895	0.0012
5	rs72783806	102047401	0.92	0.472297109457422	0.89	0.325204496311925	0.0735619396604351	0.192826857139163	0.0186	0.0217	0.019	0.0018	0.1635	0.0024	0.0025	0.0652	0.0012	0.099	0.169	0.0154	0.0015	0.1123	0.0146	0.0023	0.0019	0.0024	7e-04	0.0427	0.0251	0.0343	0.0722	0.0169	0.0895	0.0012
5	rs76353650	102059675	0.92	0.472297109457422	0.89	0.325204496311925	0.0732024018370377	0.189327999728756	0.0186	0.0218	0.019	0.0018	0.1636	0.0023	0.0025	0.0652	0.0011	0.0989	0.1689	0.0154	0.0015	0.1123	0.0146	0.0023	0.0019	0.0024	7e-04	0.0427	0.0251	0.0344	0.0723	0.0168	0.0894	0.0012
5	rs258255	102061818	0.92	0.472297109457422	0.89	0.325204496311925	0.073413756389803	0.190971810947648	0.0186	0.0218	0.019	0.0018	0.1636	0.0023	0.0025	0.0652	0.0011	0.0989	0.1689	0.0154	0.0015	0.1123	0.0146	0.0023	0.0019	0.0024	7e-04	0.0427	0.0251	0.0344	0.0723	0.0168	0.0894	0.0012
5	rs76726133	102068556	0.92	0.472297109457422	0.89	0.325204496311925	0.0713594860571784	0.18513789203775	0.0186	0.0218	0.019	0.0018	0.1637	0.0023	0.0025	0.0653	0.0011	0.0989	0.1689	0.0154	0.0014	0.1123	0.0146	0.0023	0.0019	0.0024	7e-04	0.0427	0.0251	0.0344	0.0723	0.0168	0.0893	0.0012
5	rs441039	102082012	0.92	0.472297109457422	0.89	0.325204496311925	0.0747543844513631	0.201772997176456	0.0184	0.0221	0.0189	0.0018	0.1641	0.0023	0.0025	0.0653	0.001	0.0988	0.169	0.0154	0.0014	0.1122	0.0146	0.0023	0.0019	0.0024	7e-04	0.0426	0.0251	0.0345	0.0726	0.0167	0.0889	0.0011
5	rs17357141	102082586	0.92	0.472297109457422	0.89	0.325204496311925	0.0747329818810258	0.201563401748417	0.0184	0.0221	0.0189	0.0018	0.1641	0.0023	0.0025	0.0653	0.001	0.0988	0.169	0.0154	0.0014	0.1122	0.0146	0.0023	0.0019	0.0024	7e-04	0.0426	0.0251	0.0345	0.0726	0.0167	0.0889	0.0011
5	rs79649107	102083058	0.92	0.472297109457422	0.89	0.325204496311925	0.0747115832749424	0.201458631404874	0.0184	0.0221	0.0189	0.0018	0.1641	0.0023	0.0025	0.0653	0.001	0.0988	0.169	0.0154	0.0014	0.1122	0.0146	0.0023	0.0019	0.0024	7e-04	0.0426	0.0251	0.0345	0.0726	0.0167	0.0889	0.0011
5	rs114878471	102087302	0.92	0.472297109457422	0.89	0.325204496311925	0.0744551091378193	0.200411932867976	0.0184	0.0221	0.0189	0.0018	0.164	0.0023	0.0025	0.0653	0.001	0.0988	0.169	0.0154	0.0014	0.1122	0.0146	0.0023	0.0019	0.0024	7e-04	0.0426	0.0251	0.0345	0.0726	0.0167	0.0889	0.0011
5	rs377325	102089491	0.92	0.472297109457422	0.89	0.325204496311925	0.0746687979547041	0.196139671571806	0.0184	0.0221	0.0189	0.0018	0.1638	0.0023	0.0025	0.0653	0.001	0.0989	0.1689	0.0154	0.0014	0.1123	0.0146	0.0023	0.0019	0.0024	7e-04	0.0426	0.0251	0.0346	0.0727	0.0167	0.0889	0.0011
5	rs187717	102100525	0.92	0.472297109457422	0.89	0.325204496311925	0.0724028542647206	0.201563401748417	0.0182	0.0221	0.0189	0.0018	0.1639	0.0023	0.0026	0.0652	0.001	0.0989	0.1689	0.0155	0.0014	0.1124	0.0146	0.0023	0.002	0.0023	7e-04	0.0425	0.0252	0.0346	0.0728	0.0166	0.0888	0.0011
5	rs7729395	102100576	0.92	0.472297109457422	0.89	0.325204496311925	0.0723609305532941	0.200202812698414	0.0182	0.0221	0.0189	0.0018	0.1639	0.0023	0.0026	0.0652	0.001	0.0989	0.1689	0.0155	0.0014	0.1124	0.0146	0.0023	0.002	0.0023	7e-04	0.0425	0.0252	0.0346	0.0728	0.0166	0.0888	0.0011
5	rs75083930	102107009	0.92	0.472297109457422	0.89	0.325204496311925	0.0722980745391873	0.196451224054656	0.0182	0.0221	0.0189	0.0019	0.1639	0.0024	0.0026	0.0652	0.001	0.0989	0.1689	0.0155	0.0014	0.1124	0.0146	0.0023	0.002	0.0023	7e-04	0.0425	0.0251	0.0347	0.0728	0.0166	0.0887	0.0011
5	rs10053486	102107949	0.92	0.472297109457422	0.89	0.325204496311925	0.0746687979547041	0.187689030717356	0.018	0.0221	0.0189	0.0019	0.1641	0.0024	0.0027	0.0652	9e-04	0.099	0.1691	0.0156	0.0013	0.1125	0.0146	0.0024	0.002	0.0022	6e-04	0.0425	0.0249	0.0348	0.0728	0.0165	0.0886	0.0011
5	rs56383949	102113049	0.92	0.472297109457422	0.89	0.325204496311925	0.0751617867727492	0.176153648403941	0.018	0.0222	0.0188	0.0019	0.1641	0.0024	0.0027	0.0651	0.001	0.099	0.1693	0.0156	0.0013	0.1126	0.0146	0.0024	0.0021	0.0022	6e-04	0.0424	0.0248	0.0348	0.0728	0.0164	0.0885	0.0011
5	rs75254393	102114119	0.92	0.472297109457422	0.89	0.325204496311925	0.0741992054621955	0.181687572606014	0.018	0.0222	0.0188	0.0019	0.1641	0.0024	0.0027	0.0651	0.001	0.099	0.1694	0.0156	0.0013	0.1127	0.0146	0.0024	0.0021	0.0022	6e-04	0.0424	0.0248	0.0346	0.0729	0.0164	0.0885	0.0011
5	rs416769	102114414	0.92	0.472297109457422	0.89	0.325204496311925	0.074327086014936	0.184730818391062	0.018	0.0222	0.0188	0.0019	0.1641	0.0024	0.0027	0.0651	0.001	0.099	0.1694	0.0156	0.0013	0.1127	0.0146	0.0024	0.0021	0.0022	6e-04	0.0425	0.0248	0.0346	0.0729	0.0164	0.0885	0.0011
5	rs2431320	102118385	0.92	0.472297109457422	0.89	0.325204496311925	0.077570551444659	0.179668409768573	0.0179	0.0222	0.0188	0.0019	0.1641	0.0025	0.0027	0.0649	0.001	0.0992	0.1699	0.0157	0.0013	0.1126	0.0146	0.0024	0.0021	0.0022	7e-04	0.0425	0.0248	0.0346	0.0728	0.016	0.0882	0.0011
5	rs73774896	102119592	0.92	0.472297109457422	0.89	0.325204496311925	0.0778998255536584	0.178360128274988	0.0179	0.0222	0.0188	0.0019	0.164	0.0025	0.0027	0.0649	0.001	0.0993	0.1699	0.0157	0.0013	0.1127	0.0146	0.0024	0.0021	0.0022	7e-04	0.0425	0.0248	0.0346	0.0729	0.016	0.0881	0.0011
5	rs6859777	102123073	0.92	0.472297109457422	0.89	0.325204496311925	0.0790704623239666	0.181384203457618	0.0179	0.0222	0.0188	0.0019	0.1637	0.0025	0.0027	0.0649	0.001	0.0995	0.1699	0.0158	0.0013	0.1128	0.0146	0.0024	0.0021	0.0023	7e-04	0.0424	0.0247	0.0347	0.073	0.0159	0.0879	0.0011
5	rs37013	102143618	0.92	0.472297109457422	0.89	0.325204496311925	0.0796265519421112	0.18922542205828	0.0179	0.0222	0.0189	0.0019	0.1631	0.0026	0.0027	0.0649	0.001	0.0997	0.1698	0.0158	0.0013	0.1132	0.0146	0.0024	0.0021	0.0023	6e-04	0.0423	0.0246	0.0348	0.0734	0.0158	0.0876	0.0011
5	rs114571166	102146969	0.92	0.472297109457422	0.89	0.325204496311925	0.0782961407434345	0.18057607191165	0.0179	0.0222	0.0189	0.0019	0.1631	0.0026	0.0027	0.0649	0.001	0.0997	0.1698	0.0159	0.0013	0.1131	0.0146	0.0024	0.0021	0.0023	6e-04	0.0422	0.0246	0.0348	0.0734	0.0158	0.0875	0.0011
5	rs115219068	102149700	0.92	0.472297109457422	0.9	0.289513196358555	0.0781418643292368	0.179466921138837	0.0179	0.0222	0.0189	0.0019	0.1631	0.0026	0.0027	0.0649	0.001	0.0997	0.1698	0.0159	0.0013	0.1131	0.0146	0.0024	0.0021	0.0023	6e-04	0.0422	0.0246	0.0348	0.0734	0.0158	0.0875	0.0011
5	rs75208805	102166246	0.92	0.472297109457422	0.9	0.289513196358555	0.0763491900200454	0.186054927669735	0.0179	0.0222	0.0189	0.002	0.1629	0.0027	0.0027	0.0649	0.001	0.0999	0.1698	0.0159	0.0013	0.1131	0.0146	0.0024	0.0021	0.0023	6e-04	0.042	0.0247	0.0349	0.0736	0.0158	0.0874	0.0012
5	rs73189054	102170617	0.92	0.472297109457422	0.9	0.289513196358555	0.0772203154694318	0.186667144568023	0.0179	0.0222	0.0189	0.0021	0.1625	0.0029	0.0028	0.0649	0.0011	0.1001	0.1697	0.0163	0.0013	0.113	0.0145	0.0024	0.0021	0.0023	6e-04	0.0416	0.0248	0.035	0.0741	0.0158	0.0868	0.0012
5	rs6886411	102172496	0.92	0.472297109457422	0.9	0.289513196358555	0.0806787863672194	0.192930093404864	0.0179	0.0222	0.0189	0.0021	0.1621	0.0029	0.0028	0.0649	0.001	0.1004	0.1697	0.0165	0.0013	0.1129	0.0145	0.0024	0.0022	0.0023	6e-04	0.0413	0.0249	0.035	0.0745	0.0158	0.0864	0.0012
5	rs74646885	102182022	0.92	0.472297109457422	0.9	0.289513196358555	0.0736467027695217	0.195828285934303	0.0178	0.0223	0.0191	0.002	0.1613	0.0029	0.0028	0.065	0.0011	0.1007	0.1695	0.0173	0.0013	0.1128	0.0145	0.0024	0.0021	0.0024	6e-04	0.0406	0.0254	0.0346	0.0754	0.0159	0.0857	0.0013
5	rs249496	102201590	0.92	0.472297109457422	0.9	0.289513196358555	0.069547003984367	0.208200494923219	0.0178	0.0223	0.0192	0.002	0.1608	0.0029	0.0028	0.065	0.0011	0.1009	0.1694	0.0178	0.0013	0.1127	0.0146	0.0024	0.0021	0.0024	6e-04	0.0401	0.0256	0.0343	0.0759	0.016	0.0855	0.0014
5	rs73192734	102202076	0.92	0.472297109457422	0.9	0.289513196358555	0.069159652812718	0.20366263355854	0.0178	0.0223	0.0192	0.002	0.1608	0.0029	0.0028	0.065	0.0011	0.1009	0.1693	0.0178	0.0013	0.1127	0.0146	0.0024	0.0021	0.0024	6e-04	0.0401	0.0256	0.0343	0.0759	0.016	0.0855	0.0014
5	rs11742729	102212373	0.92	0.472297109457422	0.9	0.289513196358555	0.0683891792337761	0.202612107960775	0.0178	0.0223	0.0192	0.002	0.1608	0.0029	0.0028	0.065	0.0011	0.1009	0.1693	0.0178	0.0013	0.1127	0.0146	0.0024	0.0021	0.0024	6e-04	0.0401	0.0257	0.0343	0.0759	0.016	0.0855	0.0014
5	rs10038600	102238502	0.92	0.472297109457422	0.9	0.289513196358555	0.0648548340377546	0.21255813402868	0.0177	0.0223	0.0193	0.0019	0.1607	0.0029	0.0028	0.0652	0.0011	0.1008	0.169	0.018	0.0013	0.1125	0.0147	0.0022	0.0021	0.0025	6e-04	0.04	0.0258	0.0342	0.0761	0.0161	0.0856	0.0014
5	rs115309330	102242643	0.92	0.472297109457422	0.9	0.289513196358555	0.0602082043738683	0.204083351998169	0.0177	0.0223	0.0194	0.0019	0.1607	0.0029	0.0027	0.0652	0.0012	0.1008	0.1689	0.0182	0.0013	0.1125	0.0146	0.0022	0.0022	0.0025	6e-04	0.0398	0.0259	0.0341	0.0762	0.016	0.0857	0.0014
5	rs2895856	102248564	0.92	0.472297109457422	0.9	0.289513196358555	0.0600968037979335	0.204083351998169	0.0177	0.0223	0.0194	0.0019	0.1607	0.0029	0.0028	0.0652	0.0012	0.1008	0.1689	0.0182	0.0013	0.1124	0.0146	0.0022	0.0022	0.0025	6e-04	0.0398	0.0259	0.0341	0.0762	0.016	0.0857	0.0014
5	rs112746759	102249587	0.92	0.472297109457422	0.9	0.289513196358555	0.0593208195356551	0.197386881057741	0.0177	0.0223	0.0194	0.0019	0.1608	0.0029	0.0027	0.0652	0.0012	0.1008	0.1688	0.0183	0.0013	0.1124	0.0146	0.0022	0.0022	0.0025	6e-04	0.0397	0.0259	0.0341	0.0763	0.0159	0.0858	0.0014
5	rs71586552	102259181	0.92	0.472297109457422	0.9	0.289513196358555	0.0591737699228966	0.204399081077955	0.0177	0.0223	0.0194	0.0019	0.1608	0.0029	0.0027	0.0652	0.0012	0.1008	0.1688	0.0183	0.0013	0.1124	0.0146	0.0022	0.0022	0.0025	6e-04	0.0397	0.0259	0.0341	0.0762	0.0159	0.0858	0.0014
5	rs10077788	102281990	0.92	0.472297109457422	0.9	0.289513196358555	0.0580241961737609	0.199575892062304	0.0177	0.0223	0.0193	0.0019	0.1608	0.0029	0.0027	0.0652	0.0012	0.1008	0.1689	0.0184	0.0013	0.1124	0.0146	0.0022	0.0022	0.0025	6e-04	0.0396	0.0259	0.0341	0.0763	0.0159	0.0859	0.0014
5	rs11952361	102287920	0.92	0.472297109457422	0.9	0.289513196358555	0.0578069250135162	0.204504360313567	0.0177	0.0223	0.0193	0.0019	0.1608	0.0029	0.0027	0.0652	0.0012	0.1007	0.1689	0.0185	0.0013	0.1124	0.0146	0.0022	0.0022	0.0025	6e-04	0.0395	0.0259	0.0341	0.0763	0.0159	0.0859	0.0014
5	rs75230358	102291702	0.92	0.472297109457422	0.9	0.289513196358555	0.0557874418660301	0.208518330387041	0.0177	0.0223	0.0193	0.0019	0.1608	0.0029	0.0027	0.0654	0.0012	0.1008	0.1687	0.0185	0.0013	0.1123	0.0146	0.0022	0.0022	0.0025	6e-04	0.0395	0.0259	0.0341	0.0763	0.0159	0.086	0.0014
5	rs116583095	102294093	0.92	0.472297109457422	0.9	0.289513196358555	0.0546648080281829	0.209472802260954	0.0177	0.0223	0.0193	0.0019	0.1607	0.0029	0.0027	0.0655	0.0012	0.1008	0.1686	0.0185	0.0013	0.1123	0.0146	0.0022	0.0022	0.0025	6e-04	0.0395	0.0258	0.0341	0.0763	0.0159	0.086	0.0014
5	rs10515337	102301368	0.92	0.472297109457422	0.9	0.289513196358555	0.0465833361539531	0.223310497914428	0.0177	0.0223	0.0193	0.0019	0.1606	0.0029	0.0027	0.0663	0.0012	0.1009	0.1676	0.0187	0.0013	0.1121	0.0145	0.0022	0.0022	0.0025	6e-04	0.0394	0.0258	0.0342	0.0763	0.0159	0.0865	0.0014
5	rs12652973	102306322	0.92	0.472297109457422	0.9	0.289513196358555	0.0466615945356355	0.22591680768876	0.0175	0.0221	0.0194	0.0019	0.1607	0.0028	0.0025	0.0663	0.0011	0.1015	0.1683	0.019	0.0013	0.1117	0.0143	0.0021	0.0021	0.0024	7e-04	0.0392	0.0257	0.0339	0.0766	0.016	0.0861	0.0014
5	rs35658696	102338811	0.92	0.472297109457422	0.9	0.289513196358555	0.0465364238999529	0.213411883311543	0.0175	0.022	0.0194	0.0019	0.1611	0.0028	0.0025	0.0662	0.0011	0.1019	0.1687	0.0192	0.0013	0.1113	0.0139	0.0022	0.0021	0.0024	7e-04	0.0389	0.0255	0.0338	0.0768	0.0159	0.0863	0.0014
5	rs72785721	102342275	0.92	0.472297109457422	0.9	0.289513196358555	0.046614628811291	0.211279633482853	0.0175	0.022	0.0195	0.0019	0.1611	0.0028	0.0025	0.0662	0.0011	0.1019	0.1687	0.0193	0.0013	0.1112	0.0139	0.0023	0.0021	0.0024	7e-04	0.0389	0.0255	0.0338	0.0768	0.0159	0.0863	0.0014
5	rs62362546	102351319	0.92	0.472297109457422	0.9	0.289513196358555	0.0467556222736538	0.21245149490782	0.0175	0.022	0.0195	0.0019	0.1611	0.0028	0.0025	0.0662	0.0011	0.102	0.1687	0.0193	0.0013	0.1112	0.0139	0.0023	0.0021	0.0024	7e-04	0.0389	0.0255	0.0338	0.0768	0.0159	0.0863	0.0014
5	rs77585944	102355352	0.92	0.472297109457422	0.9	0.289513196358555	0.0466929228477814	0.215658341327121	0.0175	0.022	0.0195	0.0019	0.1611	0.0028	0.0025	0.0662	0.0011	0.102	0.1687	0.0193	0.0013	0.1112	0.0139	0.0023	0.0021	0.0024	7e-04	0.0389	0.0255	0.0338	0.0768	0.0159	0.0863	0.0014
5	rs41300805	102361084	0.92	0.472297109457422	0.9	0.289513196358555	0.0476870803837659	0.222877072589511	0.0175	0.022	0.0194	0.0018	0.1612	0.0028	0.0025	0.0664	0.0011	0.1019	0.1689	0.0193	0.0013	0.1112	0.0139	0.0023	0.0021	0.0024	6e-04	0.0389	0.0255	0.0335	0.0769	0.0159	0.0862	0.0014
5	rs25812	102373592	0.92	0.472297109457422	0.9	0.289513196358555	0.0480056589096588	0.218988660934331	0.0175	0.022	0.0194	0.0018	0.1613	0.0028	0.0025	0.0664	0.001	0.1018	0.1692	0.0194	0.0013	0.1111	0.0139	0.0023	0.0021	0.0024	6e-04	0.0388	0.0254	0.0335	0.077	0.0159	0.0861	0.0014
5	rs13187628	102378967	0.92	0.472297109457422	0.9	0.289513196358555	0.0485505417199147	0.216623479164879	0.0175	0.022	0.0194	0.0018	0.1614	0.0028	0.0025	0.0664	0.001	0.1018	0.1693	0.0194	0.0013	0.1111	0.0139	0.0023	0.0021	0.0024	6e-04	0.0388	0.0254	0.0335	0.077	0.0159	0.0861	0.0014
5	rs76187711	102406271	0.92	0.472297109457422	0.9	0.289513196358555	0.0501279933753337	0.217697515792572	0.0175	0.022	0.0195	0.0018	0.1615	0.0028	0.0025	0.0663	0.001	0.1017	0.1694	0.0194	0.0012	0.1111	0.0139	0.0023	0.0021	0.0024	6e-04	0.0387	0.0253	0.0335	0.077	0.0159	0.0861	0.0014
5	rs78137052	102418243	0.92	0.472297109457422	0.9	0.289513196358555	0.0505566125689379	0.217267691610937	0.0175	0.022	0.0195	0.0018	0.1615	0.0028	0.0025	0.0664	9e-04	0.1017	0.1694	0.0194	0.0012	0.1111	0.014	0.0023	0.002	0.0024	6e-04	0.0387	0.0253	0.0335	0.0771	0.0159	0.0861	0.0014
5	rs80103213	102420497	0.92	0.472297109457422	0.91	0.256642068151906	0.0506558739794217	0.216838146748	0.0175	0.022	0.0195	0.0018	0.1615	0.0028	0.0025	0.0664	9e-04	0.1017	0.1695	0.0195	0.0012	0.1111	0.014	0.0023	0.002	0.0024	6e-04	0.0387	0.0253	0.0335	0.0771	0.0159	0.0861	0.0014
5	rs154265	102430918	0.92	0.472297109457422	0.91	0.256642068151906	0.0509212122792706	0.220822063965596	0.0175	0.022	0.0195	0.0018	0.1615	0.0028	0.0025	0.0664	9e-04	0.1017	0.1695	0.0195	0.0012	0.1111	0.014	0.0023	0.002	0.0024	6e-04	0.0387	0.0253	0.0335	0.0771	0.0159	0.086	0.0014
5	rs12332762	102431274	0.92	0.472297109457422	0.91	0.256642068151906	0.0511208286311483	0.222660463049279	0.0175	0.022	0.0195	0.0018	0.1615	0.0028	0.0025	0.0664	9e-04	0.1017	0.1695	0.0195	0.0012	0.1111	0.014	0.0023	0.002	0.0024	6e-04	0.0387	0.0253	0.0335	0.0771	0.0159	0.086	0.0014
5	rs34813	102433409	0.92	0.472297109457422	0.91	0.256642068151906	0.0509046012957847	0.221470341512069	0.0175	0.022	0.0194	0.0018	0.1615	0.0028	0.0024	0.0664	9e-04	0.1017	0.1695	0.0195	0.0012	0.1111	0.0139	0.0023	0.002	0.0024	6e-04	0.0388	0.0253	0.0335	0.0771	0.0159	0.086	0.0014
5	rs17851288	102440383	0.92	0.472297109457422	0.91	0.256642068151906	0.0503255121586188	0.220498158502243	0.0175	0.0219	0.0194	0.0018	0.1614	0.0028	0.0025	0.0663	9e-04	0.1017	0.1695	0.0195	0.0013	0.1112	0.0139	0.0023	0.002	0.0024	6e-04	0.0387	0.0253	0.0335	0.0771	0.0159	0.086	0.0014
5	rs79952295	102482767	0.92	0.472297109457422	0.91	0.256642068151906	0.0490671772418251	0.218020067032075	0.0175	0.0219	0.0194	0.0019	0.1613	0.0028	0.0026	0.0663	9e-04	0.1018	0.1695	0.0196	0.0014	0.1113	0.0138	0.0023	0.0021	0.0024	6e-04	0.0387	0.0252	0.0335	0.0772	0.0159	0.0858	0.0013
5	rs154355	102498881	0.92	0.472297109457422	0.91	0.256642068151906	0.0492781166306027	0.218127618961104	0.0175	0.0219	0.0193	0.0019	0.1612	0.0028	0.0027	0.0663	9e-04	0.1018	0.1695	0.0196	0.0014	0.1113	0.0138	0.0023	0.0021	0.0024	6e-04	0.0387	0.0252	0.0335	0.0772	0.0159	0.0857	0.0013
5	rs26821	102520400	0.92	0.472297109457422	0.92	0.226487429171296	0.0527877684908237	0.220174408763185	0.0175	0.0218	0.0193	0.0019	0.1614	0.0028	0.0027	0.0664	7e-04	0.102	0.1696	0.0196	0.0013	0.1113	0.0137	0.0023	0.0021	0.0023	6e-04	0.0387	0.0252	0.0335	0.0772	0.0159	0.0858	0.0012
5	rs36046591	102537285	0.92	0.472297109457422	0.93	0.198940398764014	0.0529922667774122	0.219742984921617	0.0175	0.0217	0.0193	0.0019	0.1613	0.0028	0.0027	0.0664	7e-04	0.1019	0.1697	0.0196	0.0013	0.1113	0.0137	0.0023	0.0021	0.0023	6e-04	0.0387	0.0252	0.0335	0.0772	0.0159	0.0858	0.0012
5	rs72768671	102539270	0.92	0.472297109457422	0.93	0.198940398764014	0.053128893581564	0.217912532524193	0.0175	0.0217	0.0193	0.0019	0.1614	0.0028	0.0027	0.0664	7e-04	0.1019	0.1697	0.0196	0.0013	0.1113	0.0137	0.0023	0.0021	0.0023	6e-04	0.0386	0.0252	0.0336	0.0772	0.0159	0.0857	0.0012
5	rs34967509	102546615	0.92	0.472297109457422	0.93	0.198940398764014	0.0530434741981606	0.21490866035715	0.0175	0.0216	0.0193	0.0019	0.1613	0.0028	0.0027	0.0664	7e-04	0.1018	0.1697	0.0197	0.0013	0.1112	0.0137	0.0023	0.0021	0.0024	6e-04	0.0386	0.0252	0.0336	0.0772	0.0159	0.0857	0.0012
5	rs26256	102552013	0.92	0.472297109457422	0.93	0.198940398764014	0.053128893581564	0.218665639742481	0.0175	0.0216	0.0193	0.0019	0.1613	0.0028	0.0027	0.0664	7e-04	0.1018	0.1697	0.0197	0.0014	0.1112	0.0137	0.0023	0.0021	0.0024	6e-04	0.0386	0.0252	0.0336	0.0772	0.0159	0.0857	0.0013
5	rs246906	102566471	0.92	0.472297109457422	0.93	0.198940398764014	0.0588987037535987	0.211066798329293	0.0175	0.0211	0.0193	0.0019	0.1613	0.0028	0.0027	0.0666	8e-04	0.1017	0.1702	0.0197	0.0015	0.1113	0.0135	0.0024	0.0022	0.0024	7e-04	0.0384	0.0251	0.0339	0.0775	0.0157	0.0852	0.0014
5	rs58972657	102575378	0.92	0.472297109457422	0.93	0.198940398764014	0.0563900483224566	0.203557499282664	0.0175	0.021	0.0193	0.002	0.1612	0.0028	0.0027	0.0664	9e-04	0.1016	0.1703	0.0197	0.0016	0.1113	0.0135	0.0024	0.0022	0.0025	7e-04	0.0384	0.0251	0.0339	0.0775	0.0157	0.0852	0.0014
5	rs78740330	102580847	0.92	0.472297109457422	0.93	0.198940398764014	0.0566037640859959	0.20124914548629	0.0175	0.021	0.0193	0.002	0.1611	0.0028	0.0027	0.0664	9e-04	0.1015	0.1703	0.0197	0.0016	0.1113	0.0135	0.0024	0.0022	0.0025	7e-04	0.0384	0.0251	0.0339	0.0775	0.0156	0.0852	0.0014
5	rs246904	102589628	0.92	0.472297109457422	0.94	0.173887076546345	0.0574100002680577	0.199784792251232	0.0175	0.021	0.0193	0.002	0.1611	0.0028	0.0027	0.0664	9e-04	0.1015	0.1704	0.0198	0.0016	0.1113	0.0135	0.0024	0.0022	0.0025	7e-04	0.0384	0.0251	0.0339	0.0775	0.0156	0.0852	0.0014
5	rs115522986	102592695	0.92	0.472297109457422	0.94	0.173887076546345	0.0586427417768548	0.19988926986268	0.0175	0.0209	0.0193	0.002	0.161	0.0028	0.0027	0.0663	9e-04	0.1015	0.1706	0.0198	0.0016	0.1114	0.0135	0.0024	0.0023	0.0024	7e-04	0.0384	0.0251	0.0339	0.0776	0.0155	0.0852	0.0014
5	rs26232	102596720	0.92	0.472297109457422	0.94	0.173887076546345	0.0601153610776074	0.19728284520975	0.0175	0.0208	0.0193	0.002	0.1609	0.0028	0.0027	0.0662	9e-04	0.1014	0.1708	0.0199	0.0016	0.1114	0.0135	0.0024	0.0023	0.0024	7e-04	0.0384	0.0251	0.0339	0.0776	0.0155	0.0852	0.0014
5	rs115090895	102606902	0.92	0.472297109457422	0.94	0.173887076546345	0.0603569509569754	0.195620788276232	0.0175	0.0208	0.0193	0.002	0.1609	0.0028	0.0027	0.0663	9e-04	0.1014	0.1708	0.0199	0.0016	0.1114	0.0135	0.0024	0.0023	0.0024	7e-04	0.0383	0.0251	0.0339	0.0776	0.0155	0.0852	0.0014
5	rs17155198	102618885	0.92	0.472297109457422	0.94	0.173887076546345	0.0620281731147233	0.185952958339467	0.0175	0.0207	0.0193	0.0021	0.1609	0.0028	0.0027	0.0663	9e-04	0.1014	0.171	0.02	0.0016	0.1115	0.0135	0.0025	0.0023	0.0024	7e-04	0.0381	0.025	0.0338	0.0774	0.0154	0.0854	0.0015
5	rs115726789	102629542	0.92	0.472297109457422	0.94	0.173887076546345	0.0626936726124323	0.17018459656638	0.0176	0.0206	0.0194	0.0021	0.1609	0.0029	0.0027	0.0662	9e-04	0.1016	0.1711	0.0201	0.0015	0.1115	0.0134	0.0026	0.0023	0.0023	7e-04	0.0378	0.025	0.0338	0.0773	0.0155	0.0854	0.0015
5	rs72770427	102632519	0.92	0.472297109457422	0.94	0.173887076546345	0.0634022995205393	0.167817118247323	0.0176	0.0206	0.0194	0.0021	0.1609	0.0029	0.0027	0.0662	9e-04	0.1017	0.1711	0.0201	0.0015	0.1115	0.0134	0.0026	0.0023	0.0023	7e-04	0.0378	0.025	0.0338	0.0773	0.0155	0.0853	0.0015
5	rs73194378	102649301	0.92	0.472297109457422	0.94	0.173887076546345	0.0628464447796627	0.1634095378146	0.0176	0.0205	0.0194	0.0021	0.1607	0.0029	0.0028	0.0662	9e-04	0.1016	0.1712	0.0201	0.0015	0.1115	0.0135	0.0027	0.0024	0.0023	7e-04	0.0376	0.0249	0.0338	0.0774	0.0154	0.0852	0.0015
5	rs2116755	102649888	0.92	0.472297109457422	0.94	0.173887076546345	0.0632678324642541	0.164190091256066	0.0176	0.0204	0.0194	0.0021	0.1607	0.0029	0.0028	0.0662	9e-04	0.1016	0.1712	0.0201	0.0015	0.1115	0.0135	0.0027	0.0024	0.0023	7e-04	0.0376	0.0249	0.0338	0.0774	0.0154	0.0852	0.0015
5	rs6894493	102668292	0.92	0.472297109457422	0.95	0.15120882267165	0.0613297317636985	0.152811369324304	0.0175	0.0203	0.0194	0.0022	0.1608	0.003	0.0029	0.0662	9e-04	0.1016	0.1711	0.0202	0.0016	0.1116	0.0135	0.0028	0.0026	0.0023	7e-04	0.0374	0.0249	0.0338	0.0773	0.0154	0.0851	0.0015
5	rs116623438	102689283	0.92	0.472297109457422	0.95	0.15120882267165	0.0605991823977443	0.107930529708158	0.0171	0.0199	0.0194	0.0026	0.1609	0.0035	0.0035	0.0662	0.001	0.1015	0.1704	0.0207	0.0018	0.112	0.0135	0.0034	0.0032	0.002	8e-04	0.0363	0.025	0.0341	0.0765	0.0153	0.0844	0.0017
5	rs1035896	102690633	0.92	0.472297109457422	0.95	0.15120882267165	0.0617821796956757	0.113420772579383	0.0171	0.0199	0.0194	0.0027	0.1609	0.0035	0.0035	0.0662	0.001	0.1015	0.1704	0.0207	0.0018	0.112	0.0135	0.0034	0.0032	0.002	8e-04	0.0363	0.025	0.0341	0.0765	0.0153	0.0844	0.0017
5	rs387569	102695626	0.92	0.472297109457422	0.95	0.15120882267165	0.0699562671532889	0.0901438999532543	0.0171	0.0195	0.0194	0.0028	0.1603	0.0036	0.0036	0.0662	0.001	0.1025	0.1707	0.0209	0.0018	0.112	0.0136	0.0035	0.0033	0.002	8e-04	0.0357	0.0249	0.0345	0.076	0.0154	0.0837	0.0017
5	rs390694	102695734	0.92	0.472297109457422	0.95	0.15120882267165	0.0699357668180048	0.0843724367190833	0.0171	0.0195	0.0193	0.0029	0.1603	0.0036	0.0036	0.0662	0.001	0.1027	0.1706	0.0209	0.0018	0.1123	0.0136	0.0035	0.0034	0.0019	8e-04	0.0356	0.0249	0.0345	0.0757	0.0153	0.0837	0.0017
5	rs114319500	102696144	0.92	0.472297109457422	0.95	0.15120882267165	0.0661905408005934	0.075679389756665	0.0171	0.0195	0.0194	0.003	0.1603	0.0036	0.0037	0.066	0.001	0.1028	0.1706	0.021	0.0018	0.1124	0.0136	0.0035	0.0034	0.0019	8e-04	0.0353	0.0249	0.0345	0.0756	0.0154	0.0836	0.0017
5	rs11242490	102709812	0.93	0.429746626914861	0.95	0.15120882267165	0.06442651413485	0.038894318141909	0.017	0.0191	0.0198	0.0032	0.1591	0.0037	0.0037	0.0653	0.001	0.1041	0.1706	0.0214	0.0019	0.1145	0.0138	0.0039	0.0036	0.0019	8e-04	0.0333	0.025	0.0348	0.0742	0.0161	0.0828	0.0016
5	rs12654624	102710525	0.93	0.429746626914861	0.95	0.15120882267165	0.0644848116096141	0.0367947657858093	0.017	0.0191	0.0198	0.0032	0.1593	0.0036	0.0037	0.0653	0.0011	0.1041	0.1706	0.0215	0.0019	0.1146	0.0138	0.0039	0.0036	0.0019	9e-04	0.0332	0.025	0.0348	0.0741	0.0161	0.0825	0.0016
5	rs7733998	102711436	0.93	0.429746626914861	0.95	0.15120882267165	0.0551891456858593	0.0297963357880914	0.017	0.0191	0.0198	0.0032	0.1598	0.0037	0.0037	0.0652	0.0011	0.1041	0.1705	0.0214	0.0019	0.1147	0.0139	0.0039	0.0037	0.0019	9e-04	0.0331	0.0243	0.0349	0.074	0.0162	0.0825	0.0016
5	rs17155276	102712223	0.93	0.429746626914861	0.95	0.15120882267165	0.0490185856555487	0.024668668750964	0.017	0.0191	0.0199	0.0031	0.1604	0.0036	0.0037	0.0652	0.0011	0.1041	0.1706	0.0215	0.0019	0.1148	0.014	0.0038	0.0036	0.0019	9e-04	0.0332	0.0236	0.0349	0.0737	0.0164	0.0825	0.0016
5	rs10463556	102721619	0.93	0.429746626914861	0.95	0.15120882267165	0.0505896851408827	0.0204447408194145	0.0171	0.019	0.0199	0.0031	0.1609	0.0035	0.0037	0.0654	0.0011	0.1038	0.1706	0.0219	0.0019	0.1147	0.0141	0.0039	0.0034	0.0019	0.001	0.0331	0.0234	0.0349	0.0729	0.0168	0.0827	0.0016
5	rs74944275	102726073	0.93	0.429746626914861	0.95	0.15120882267165	0.0500294301777393	0.0205659017724274	0.0171	0.019	0.02	0.0031	0.161	0.0035	0.0036	0.0654	0.0011	0.1038	0.1706	0.022	0.0019	0.1147	0.0141	0.0039	0.0034	0.0019	0.001	0.0332	0.0233	0.0349	0.0728	0.0168	0.0827	0.0016
5	rs80292011	102730873	0.93	0.429746626914861	0.95	0.15120882267165	0.0483898502417711	0.0204850892916082	0.0171	0.0189	0.02	0.0031	0.1611	0.0034	0.0036	0.0654	0.0011	0.1036	0.1706	0.022	0.0019	0.1147	0.0141	0.0039	0.0034	0.0019	0.001	0.0333	0.0233	0.0348	0.0727	0.0168	0.0828	0.0016
5	rs74795730	102731173	0.93	0.429746626914861	0.95	0.15120882267165	0.0483417130125513	0.0205659017724274	0.0171	0.0189	0.02	0.0031	0.1611	0.0034	0.0036	0.0654	0.0011	0.1036	0.1706	0.022	0.0019	0.1147	0.0141	0.0039	0.0034	0.0019	0.001	0.0333	0.0233	0.0348	0.0727	0.0168	0.0828	0.0016
5	rs75790388	102735213	0.93	0.429746626914861	0.95	0.15120882267165	0.0478461901728748	0.0205254762791252	0.0171	0.0189	0.02	0.0031	0.1611	0.0034	0.0036	0.0655	0.0011	0.1036	0.1705	0.022	0.0019	0.1147	0.0141	0.0039	0.0034	0.0019	0.001	0.0333	0.0233	0.0348	0.0727	0.0169	0.0828	0.0016
5	rs55678878	102736589	0.93	0.429746626914861	0.95	0.15120882267165	0.0476711891349972	0.0203239265900219	0.0171	0.0189	0.02	0.0031	0.1611	0.0035	0.0036	0.0655	0.0011	0.1036	0.1705	0.022	0.0019	0.1147	0.0141	0.0039	0.0034	0.0019	0.001	0.0333	0.0233	0.0348	0.0727	0.0169	0.0828	0.0016
5	rs17155294	102745318	0.93	0.429746626914861	0.95	0.15120882267165	0.0482775804259886	0.0188624929852197	0.0172	0.0188	0.0201	0.0031	0.1611	0.0035	0.0036	0.0655	0.0011	0.1035	0.1705	0.022	0.0019	0.1146	0.0141	0.0039	0.0034	0.002	0.001	0.0333	0.0233	0.0348	0.0726	0.0169	0.0827	0.0016
5	rs73774916	102752272	0.93	0.429746626914861	0.94	0.173887076546345	0.0603011425237761	0.0135537259480222	0.0173	0.0187	0.021	0.0032	0.1609	0.0035	0.0036	0.0657	0.0012	0.1034	0.17	0.0221	0.0018	0.1145	0.0142	0.0039	0.0034	0.0021	0.0011	0.0333	0.0235	0.0347	0.0718	0.0174	0.0821	0.0018
5	rs75506008	102769267	0.93	0.429746626914861	0.94	0.173887076546345	0.0649329107896083	0.0115287724297442	0.0173	0.0186	0.0212	0.0031	0.1611	0.0034	0.0036	0.0664	0.0012	0.1034	0.1696	0.022	0.0019	0.1139	0.0145	0.0041	0.0033	0.0022	0.0012	0.0332	0.0237	0.0347	0.0714	0.0179	0.0815	0.0018
5	rs115528510	102776687	0.93	0.429746626914861	0.95	0.15120882267165	0.0652262482702813	0.0114681610084472	0.0173	0.0186	0.0212	0.0031	0.1611	0.0034	0.0036	0.0664	0.0012	0.1034	0.1696	0.022	0.0019	0.1138	0.0145	0.0041	0.0033	0.0022	0.0012	0.0332	0.0236	0.0347	0.0714	0.0179	0.0815	0.0018
5	rs4703252	102780544	0.93	0.429746626914861	0.95	0.15120882267165	0.0655400988847748	0.0111675393493507	0.0173	0.0186	0.0212	0.0031	0.1611	0.0034	0.0036	0.0664	0.0012	0.1034	0.1696	0.022	0.0019	0.1138	0.0145	0.0041	0.0033	0.0022	0.0013	0.0332	0.0236	0.0347	0.0713	0.018	0.0815	0.0018
5	rs80221354	102782404	0.93	0.429746626914861	0.95	0.15120882267165	0.0654811765790176	0.011197418758282	0.0173	0.0186	0.0212	0.0031	0.1611	0.0034	0.0036	0.0664	0.0012	0.1035	0.1696	0.022	0.0019	0.1138	0.0146	0.0041	0.0033	0.0022	0.0013	0.0332	0.0236	0.0347	0.0713	0.018	0.0815	0.0018
5	rs6869606	102790343	0.94	0.389848785336034	0.96	0.130782650589638	0.0661114749659698	0.0107534968452045	0.0173	0.0186	0.0213	0.0031	0.1611	0.0034	0.0036	0.0664	0.0012	0.1034	0.1695	0.022	0.0019	0.1138	0.0146	0.0041	0.0033	0.0022	0.0013	0.0332	0.0236	0.0347	0.0712	0.018	0.0814	0.0018
5	rs36034623	102802678	0.94	0.389848785336034	0.96	0.130782650589638	0.0646209738400045	0.0104049540046055	0.0173	0.0186	0.0213	0.0031	0.161	0.0034	0.0036	0.0664	0.0012	0.1034	0.1695	0.022	0.0019	0.1139	0.0146	0.0041	0.0033	0.0023	0.0013	0.0332	0.0236	0.0347	0.0712	0.018	0.0814	0.0018
5	rs35237512	102804649	0.94	0.389848785336034	0.97	0.112481740502774	0.0639227201218227	0.0103761737012099	0.0173	0.0186	0.0213	0.0031	0.1611	0.0034	0.0036	0.0664	0.0012	0.1034	0.1695	0.022	0.0019	0.1139	0.0146	0.0041	0.0033	0.0023	0.0013	0.0332	0.0236	0.0347	0.0712	0.018	0.0815	0.0018
5	rs79354717	102810119	0.94	0.389848785336034	0.97	0.112481740502774	0.0636910764322122	0.0108709810997111	0.0173	0.0186	0.0213	0.0031	0.1611	0.0034	0.0036	0.0664	0.0012	0.1034	0.1695	0.022	0.0019	0.1139	0.0146	0.0041	0.0033	0.0023	0.0013	0.0332	0.0236	0.0347	0.0712	0.018	0.0815	0.0018
5	rs1507768	102817024	0.94	0.389848785336034	0.97	0.112481740502774	0.0640194016586016	0.0110187519350854	0.0173	0.0186	0.0213	0.0031	0.1611	0.0034	0.0036	0.0664	0.0012	0.1034	0.1694	0.022	0.0019	0.1138	0.0146	0.0041	0.0033	0.0022	0.0012	0.0332	0.0236	0.0347	0.0712	0.0181	0.0814	0.0018
5	rs72770481	102826698	0.94	0.389848785336034	0.97	0.112481740502774	0.0628082287639324	0.011257299455546	0.0173	0.0186	0.0213	0.003	0.1611	0.0034	0.0035	0.0664	0.0012	0.1035	0.1692	0.022	0.0019	0.1138	0.0147	0.0041	0.0033	0.0022	0.0012	0.0332	0.0235	0.0348	0.0711	0.0182	0.0814	0.0018
5	rs76845229	102832476	0.94	0.389848785336034	0.97	0.112481740502774	0.0612545372082322	0.0112273387956379	0.0174	0.0185	0.0214	0.003	0.1609	0.0035	0.0035	0.0665	0.0012	0.1036	0.1688	0.0222	0.002	0.1135	0.015	0.0042	0.0032	0.0023	0.0013	0.0331	0.0231	0.035	0.0706	0.0187	0.0815	0.0019
5	rs115637726	102834706	0.94	0.389848785336034	0.97	0.112481740502774	0.0612733301335838	0.00950423792628744	0.0174	0.0185	0.0214	0.003	0.1609	0.0035	0.0035	0.0665	0.0012	0.1037	0.1688	0.0222	0.002	0.1135	0.015	0.0042	0.0032	0.0023	0.0013	0.0331	0.0231	0.035	0.0706	0.0187	0.0815	0.0019
5	rs291873	102840482	0.94	0.389848785336034	0.97	0.112481740502774	0.0610105756665893	0.011078144951507	0.0174	0.0185	0.0214	0.003	0.1608	0.0035	0.0035	0.0665	0.0012	0.1037	0.1687	0.0222	0.002	0.1135	0.015	0.0042	0.0032	0.0023	0.0013	0.0331	0.0231	0.035	0.0706	0.0188	0.0816	0.0019
5	rs294087	102851151	0.94	0.389848785336034	0.97	0.112481740502774	0.060692519286861	0.0117115800005515	0.0174	0.0185	0.0214	0.003	0.1609	0.0035	0.0035	0.0665	0.0012	0.1037	0.1687	0.0222	0.002	0.1134	0.015	0.0042	0.0032	0.0023	0.0013	0.0331	0.023	0.0351	0.0705	0.0188	0.0816	0.0019
5	rs11741485	102852228	0.94	0.389848785336034	0.97	0.112481740502774	0.0607859511979033	0.0132264445026222	0.0174	0.0185	0.0214	0.003	0.1609	0.0035	0.0035	0.0665	0.0012	0.1037	0.1686	0.0222	0.002	0.1134	0.015	0.0042	0.0032	0.0023	0.0013	0.0331	0.023	0.0351	0.0705	0.0188	0.0816	0.0019
5	rs291838	102852837	0.94	0.389848785336034	0.99	0.0817332193164052	0.0614049872728671	0.014321691290433	0.0174	0.0185	0.0215	0.003	0.1608	0.0035	0.0035	0.0665	0.0012	0.1036	0.1686	0.0222	0.002	0.1134	0.0151	0.0043	0.0032	0.0023	0.0013	0.0331	0.023	0.0351	0.0705	0.0189	0.0816	0.0019
5	rs76316619	102867225	0.95	0.352537935866182	1	0.069019173236101	0.067845158217361	0.012647474144019	0.0177	0.0183	0.0213	0.003	0.1602	0.0037	0.0038	0.0666	0.0015	0.1036	0.1668	0.0235	0.0021	0.1107	0.0162	0.005	0.0033	0.0026	0.0014	0.0324	0.0233	0.0359	0.0687	0.02	0.0818	0.0021
5	rs294041	102877469	0.95	0.352537935866182	1	0.069019173236101	0.0671242086990668	0.0145255103414137	0.0178	0.0182	0.0213	0.003	0.1602	0.0038	0.0038	0.0665	0.0015	0.1037	0.1668	0.0236	0.0021	0.1106	0.0162	0.005	0.0033	0.0026	0.0014	0.0324	0.0234	0.0359	0.0686	0.02	0.0818	0.0021
5	rs114776461	102883166	0.95	0.352537935866182	1	0.069019173236101	0.0668651030667458	0.0131614704382217	0.0178	0.0182	0.0214	0.003	0.1602	0.0038	0.0038	0.0665	0.0015	0.1037	0.1668	0.0236	0.0021	0.1106	0.0162	0.005	0.0033	0.0026	0.0014	0.0323	0.0233	0.0359	0.0686	0.02	0.0818	0.0021
5	rs2271170	102887795	0.95	0.352537935866182	1	0.069019173236101	0.0678250637958223	0.0133568750284817	0.0178	0.0182	0.0214	0.003	0.1603	0.0038	0.0038	0.0665	0.0015	0.1038	0.1669	0.0236	0.0021	0.1104	0.0162	0.005	0.0033	0.0026	0.0014	0.0323	0.0234	0.0359	0.0686	0.02	0.0818	0.0021
5	rs3734087	102894447	0.95	0.352537935866182	1	0.069019173236101	0.0666265106143302	0.0156367713903019	0.0178	0.0182	0.0214	0.003	0.1602	0.0038	0.0038	0.0665	0.0015	0.1039	0.1669	0.0236	0.0021	0.1104	0.0162	0.005	0.0033	0.0026	0.0014	0.0323	0.0233	0.0359	0.0686	0.0201	0.0818	0.0021
5	rs34468716	102894673	0.95	0.352537935866182	1	0.069019173236101	0.0655400988847748	0.0200034523563122	0.0178	0.0182	0.0214	0.003	0.1602	0.0038	0.0038	0.0665	0.0015	0.1039	0.1669	0.0236	0.0021	0.1104	0.0162	0.005	0.0033	0.0026	0.0014	0.0322	0.0233	0.0359	0.0686	0.02	0.0818	0.0021
5	rs72782538	102897899	0.95	0.352537935866182	1	0.069019173236101	0.0661905408005934	0.041214040100107	0.0178	0.0182	0.0213	0.003	0.1601	0.0038	0.0038	0.0665	0.0015	0.1039	0.1669	0.0236	0.0021	0.1103	0.0163	0.005	0.0033	0.0026	0.0014	0.0323	0.0233	0.0359	0.0686	0.02	0.0818	0.002
5	rs294053	102905340	0.95	0.352537935866182	1	0.069019173236101	0.0689766629451975	0.053133340121498	0.0179	0.0181	0.0213	0.0029	0.1598	0.0038	0.0038	0.0666	0.0015	0.1042	0.1667	0.0238	0.0021	0.1101	0.0165	0.005	0.0033	0.0026	0.0015	0.0321	0.0233	0.0359	0.0686	0.0201	0.0818	0.002
5	rs1152153	102911778	0.97	0.285396128624663	1	0.069019173236101	0.0153501526832686	0.13730679929143	0.0183	0.0165	0.0209	0.0029	0.1591	0.0042	0.0033	0.0662	0.0015	0.107	0.1608	0.0251	0.0023	0.1098	0.0191	0.0048	0.0031	0.0028	0.0016	0.0312	0.0226	0.0368	0.0679	0.0217	0.0837	0.0018
5	rs1702765	102912812	0.97	0.285396128624663	1	0.069019173236101	0.0111857066020311	0.102956120694023	0.0184	0.0165	0.0208	0.0029	0.1591	0.0042	0.0033	0.0662	0.0015	0.1072	0.1607	0.025	0.0023	0.1099	0.0192	0.0047	0.0031	0.0028	0.0015	0.0311	0.0226	0.0367	0.068	0.0218	0.0841	0.0018
5	rs10515346	102918289	0.97	0.285396128624663	1	0.069019173236101	0.0105642809702708	0.144797267381713	0.0185	0.0162	0.0208	0.0028	0.1585	0.0042	0.0032	0.0661	0.0015	0.1079	0.1599	0.0251	0.0023	0.1099	0.0194	0.0047	0.0031	0.0028	0.0015	0.0311	0.0225	0.0366	0.0683	0.022	0.0847	0.0017
5	rs294039	102921166	0.97	0.285396128624663	1	0.069019173236101	0.00663110952130011	0.192517260682641	0.0187	0.0156	0.0208	0.0027	0.1574	0.0043	0.0031	0.0663	0.0014	0.1093	0.1582	0.0252	0.0022	0.1098	0.0197	0.0045	0.0031	0.0028	0.0015	0.031	0.0223	0.0367	0.0685	0.0225	0.0858	0.0016
5	rs17311608	102924875	0.97	0.285396128624663	1	0.069019173236101	0.00702848764147483	0.294805328227394	0.0185	0.0154	0.021	0.0025	0.1565	0.0041	0.003	0.0664	0.0014	0.1098	0.1572	0.0259	0.0019	0.1107	0.0196	0.0042	0.0029	0.0027	0.0015	0.031	0.0218	0.0366	0.0698	0.0227	0.0867	0.0014
5	rs17155526	102925668	0.97	0.285396128624663	1	0.069019173236101	0.0080167126004715	0.322745919414455	0.0185	0.0154	0.021	0.0025	0.1566	0.0041	0.0029	0.0665	0.0013	0.1098	0.1571	0.0258	0.0019	0.1107	0.0196	0.0042	0.0029	0.0027	0.0015	0.031	0.0218	0.0366	0.0698	0.0227	0.0867	0.0014
5	rs79927710	102932194	0.97	0.285396128624663	1	0.069019173236101	0.00606253464763641	0.285272005136179	0.0186	0.0154	0.021	0.0025	0.1573	0.0042	0.0028	0.0664	0.0013	0.1099	0.1568	0.026	0.0018	0.1107	0.0201	0.0041	0.0029	0.0027	0.0015	0.0309	0.0217	0.0361	0.0699	0.0226	0.0868	0.0014
5	rs17155558	102945524	0.97	0.285396128624663	1	0.069019173236101	0.00397824084470157	0.195724527824818	0.0188	0.0154	0.0209	0.0024	0.1584	0.0043	0.0028	0.0661	0.0013	0.1099	0.1565	0.0261	0.0018	0.1105	0.0207	0.0041	0.0029	0.0026	0.0015	0.0308	0.0216	0.0353	0.07	0.0225	0.0871	0.0013
5	rs17155559	102946979	0.97	0.285396128624663	1	0.069019173236101	0.00399599629561809	0.186565060719387	0.0188	0.0154	0.0209	0.0024	0.1585	0.0043	0.0028	0.066	0.0013	0.1099	0.1565	0.0261	0.0018	0.1104	0.0208	0.0041	0.0029	0.0026	0.0015	0.0308	0.0215	0.0353	0.07	0.0225	0.0871	0.0013
5	rs7707391	102949668	0.97	0.285396128624663	1.01	0.0578993944755651	0.00398584269454519	0.170283492808381	0.0188	0.0154	0.0209	0.0024	0.1585	0.0042	0.0028	0.066	0.0013	0.11	0.1564	0.026	0.0018	0.1104	0.0208	0.0041	0.0029	0.0026	0.0015	0.0308	0.0215	0.0354	0.0701	0.0225	0.0871	0.0013
5	rs116698885	102950733	0.97	0.285396128624663	1.01	0.0578993944755651	0.00418754153104311	0.177255701343504	0.0188	0.0154	0.0209	0.0024	0.1586	0.0042	0.0028	0.0661	0.0013	0.11	0.1564	0.026	0.0018	0.1105	0.0208	0.0041	0.0029	0.0026	0.0015	0.0308	0.0216	0.0353	0.0701	0.0225	0.0871	0.0012
5	rs11242502	102956594	0.98	0.255415240389183	1.01	0.0578993944755651	0.00469230504305895	0.191177626640573	0.0188	0.0154	0.0209	0.0024	0.1587	0.0042	0.0028	0.0661	0.0013	0.11	0.1566	0.026	0.0018	0.1105	0.0209	0.0041	0.0029	0.0026	0.0016	0.0308	0.0215	0.0353	0.0701	0.0225	0.0869	0.0012
5	rs76505706	102959407	0.98	0.255415240389183	1.02	0.0482398620390144	0.00500878048741605	0.292560589846934	0.0188	0.0154	0.0209	0.0024	0.1587	0.0042	0.0027	0.0661	0.0013	0.1099	0.1566	0.026	0.0018	0.1105	0.0209	0.0041	0.0029	0.0026	0.0016	0.0308	0.0215	0.0353	0.0702	0.0224	0.0869	0.0012
5	rs6596537	102964399	0.98	0.255415240389183	1.02	0.0482398620390144	0.0058064036410871	0.287030238199021	0.0185	0.0155	0.0209	0.0023	0.1587	0.0041	0.0027	0.0661	0.0012	0.1096	0.1564	0.026	0.0017	0.1106	0.0209	0.004	0.0029	0.0025	0.0015	0.0308	0.0215	0.0354	0.0707	0.0225	0.0871	0.0012
5	rs114782766	102967045	0.98	0.255415240389183	1.02	0.0482398620390144	0.00592302117758301	0.30634543409516	0.0185	0.0155	0.0208	0.0023	0.1587	0.0041	0.0027	0.066	0.0012	0.1095	0.1563	0.026	0.0017	0.1107	0.0209	0.004	0.0029	0.0025	0.0015	0.0308	0.0214	0.0354	0.0706	0.0225	0.0871	0.0012
5	rs55716192	102979420	0.98	0.255415240389183	1.02	0.0482398620390144	0.00484113441247003	0.239537666036898	0.0186	0.0155	0.0209	0.0024	0.1591	0.0042	0.0027	0.0658	0.0012	0.1092	0.1556	0.0259	0.0017	0.1109	0.0209	0.004	0.003	0.0025	0.0016	0.031	0.0214	0.0354	0.0705	0.0226	0.0873	0.0013
5	rs4145649	102985840	0.99	0.227721472602965	1.02	0.0482398620390144	0.000860613861581167	0.116764586706999	0.0195	0.0157	0.0211	0.0031	0.1592	0.0045	0.0031	0.0647	0.0015	0.109	0.1507	0.0272	0.0019	0.1122	0.0206	0.004	0.0038	0.0029	0.0018	0.0308	0.0208	0.0346	0.0688	0.0234	0.0891	0.0015
5	rs34252454	102988933	0.99	0.227721472602965	1.02	0.0482398620390144	0.000795815460726397	0.115903683580575	0.0197	0.0157	0.0211	0.0031	0.1592	0.0045	0.0031	0.0647	0.0015	0.109	0.1505	0.0272	0.0019	0.1122	0.0206	0.004	0.0038	0.0029	0.0018	0.0307	0.0207	0.0346	0.0687	0.0235	0.0891	0.0015
5	rs17155647	102990964	0.99	0.227721472602965	1.02	0.0482398620390144	0.000826624052368125	0.109945540879204	0.0197	0.0158	0.0211	0.0031	0.1591	0.0046	0.0031	0.0646	0.0016	0.109	0.1504	0.0272	0.0019	0.1122	0.0206	0.0041	0.0038	0.003	0.0018	0.0307	0.0207	0.0346	0.0686	0.0235	0.0892	0.0015
5	rs2545663	102993324	0.99	0.227721472602965	1.02	0.0482398620390144	0.000945482103256688	0.0873545293519021	0.0198	0.0158	0.0211	0.0032	0.1594	0.0046	0.0032	0.0643	0.0017	0.109	0.1503	0.0272	0.002	0.1122	0.0207	0.0041	0.0039	0.003	0.0018	0.0307	0.0205	0.0346	0.0684	0.0236	0.0892	0.0016
5	rs2545661	102995293	0.99	0.227721472602965	1.02	0.0482398620390144	0.000985076623994869	0.0942342717704379	0.0198	0.0158	0.0211	0.0032	0.1594	0.0046	0.0032	0.0641	0.0017	0.109	0.1501	0.0273	0.002	0.1122	0.0207	0.0041	0.0039	0.003	0.0019	0.0307	0.0204	0.0346	0.0682	0.0236	0.0892	0.0016
5	rs62362839	103004915	0.99	0.227721472602965	1.02	0.0482398620390144	0.00149450283193654	0.0863558830275961	0.02	0.0159	0.0212	0.0032	0.1592	0.0046	0.0032	0.0638	0.0019	0.1094	0.1495	0.0276	0.0022	0.1124	0.0206	0.004	0.004	0.0031	0.002	0.0306	0.0203	0.0343	0.0679	0.0236	0.0896	0.0016
5	rs3909338	103009994	0.99	0.227721472602965	1.02	0.0482398620390144	0.0014590304714494	0.0745928928405047	0.0201	0.0159	0.0211	0.0032	0.1592	0.0046	0.0032	0.064	0.0019	0.1095	0.1495	0.0271	0.0022	0.1122	0.0206	0.0041	0.004	0.0031	0.002	0.0307	0.0203	0.0342	0.0682	0.0235	0.0896	0.0016
5	rs112450131	103011668	0.99	0.227721472602965	1.02	0.0482398620390144	0.00143987071509964	0.0744485145023362	0.02	0.0159	0.0211	0.0032	0.1593	0.0046	0.0032	0.064	0.0019	0.1095	0.1495	0.0269	0.0022	0.1121	0.0206	0.0041	0.004	0.0031	0.002	0.0307	0.0203	0.0342	0.0684	0.0235	0.0896	0.0016
5	rs984287	103013394	0.99	0.227721472602965	1.02	0.0482398620390144	0.00137603759683265	0.0748819943490468	0.02	0.0159	0.0211	0.0032	0.1593	0.0046	0.0032	0.064	0.0019	0.1093	0.1495	0.0267	0.0022	0.112	0.0207	0.0041	0.004	0.0031	0.0021	0.0308	0.0202	0.0342	0.0685	0.0235	0.0897	0.0016
5	rs75998114	103015605	0.99	0.227721472602965	1.02	0.0482398620390144	0.00139778305766554	0.0775778760165104	0.02	0.0159	0.0212	0.0032	0.1594	0.0046	0.0032	0.0639	0.0019	0.1084	0.1496	0.0268	0.0023	0.112	0.0209	0.0041	0.004	0.0031	0.0021	0.0309	0.0203	0.0342	0.0686	0.0235	0.0898	0.0016
5	rs1152175	103017599	0.99	0.227721472602965	1.02	0.0482398620390144	0.00138687559623594	0.0759702103704324	0.02	0.0159	0.0212	0.0033	0.1594	0.0046	0.0032	0.0639	0.0019	0.1075	0.1497	0.0269	0.0024	0.1123	0.0211	0.0041	0.004	0.0031	0.0021	0.031	0.0203	0.0343	0.0685	0.0235	0.0898	0.0016
5	rs646342	103023068	0.99	0.227721472602965	1.02	0.0482398620390144	0.0011084899412073	0.0738721523756238	0.02	0.0159	0.021	0.0033	0.1595	0.0046	0.0032	0.0637	0.0019	0.1075	0.1497	0.0268	0.0024	0.1122	0.0212	0.0041	0.0041	0.0031	0.0021	0.031	0.0202	0.0342	0.0685	0.0235	0.0899	0.0016
5	rs72774637	103025309	0.99	0.227721472602965	1.02	0.0482398620390144	0.000643987616036834	0.0475721379941489	0.02	0.016	0.0208	0.0033	0.1598	0.0046	0.0033	0.0636	0.0019	0.1075	0.1495	0.0267	0.0026	0.112	0.0212	0.0042	0.0042	0.0032	0.0022	0.0308	0.0201	0.0341	0.0684	0.0235	0.0902	0.0018
5	rs34431176	103026896	0.99	0.227721472602965	1.02	0.0482398620390144	0.000480099992793551	0.0337196725197628	0.0201	0.016	0.0205	0.0034	0.1603	0.0047	0.0034	0.0635	0.0019	0.1076	0.1489	0.0267	0.0027	0.1118	0.0213	0.0042	0.0043	0.0033	0.0022	0.0306	0.0199	0.034	0.0682	0.0235	0.0905	0.0019
5	rs76500399	103028297	0.99	0.227721472602965	1.02	0.0482398620390144	0.000449679694785681	0.0327052416685985	0.0201	0.0161	0.0203	0.0034	0.1605	0.0047	0.0035	0.0633	0.0019	0.1076	0.1488	0.0267	0.0028	0.1118	0.0212	0.0042	0.0044	0.0034	0.0023	0.0304	0.0199	0.0342	0.0679	0.0235	0.0907	0.0019
5	rs2665195	103028849	0.99	0.227721472602965	1.02	0.0482398620390144	0.000426190773185629	0.0279429009047389	0.0201	0.0161	0.0202	0.0035	0.1606	0.0047	0.0035	0.0633	0.0019	0.1075	0.1488	0.0268	0.0029	0.1118	0.0212	0.0043	0.0044	0.0035	0.0023	0.0303	0.0199	0.0342	0.0678	0.0235	0.0907	0.0019
5	rs12514781	103029876	0.99	0.227721472602965	1.02	0.0482398620390144	0.000461823925594435	0.0174916657731638	0.0202	0.0161	0.0194	0.0037	0.1619	0.0048	0.0038	0.0627	0.002	0.1075	0.1477	0.0268	0.0031	0.1121	0.0209	0.0043	0.0047	0.0038	0.0025	0.0298	0.02	0.0345	0.0667	0.0229	0.0914	0.0021
5	rs6871839	103030369	0.99	0.227721472602965	1.02	0.0482398620390144	0.000759307371803134	0.0166789357694632	0.0203	0.0161	0.0188	0.0038	0.1626	0.0049	0.004	0.0621	0.002	0.1077	0.147	0.0268	0.0033	0.1123	0.0205	0.0044	0.005	0.004	0.0026	0.0294	0.0199	0.0347	0.0663	0.0226	0.0922	0.0022
5	rs60597840	103030947	1	0.202230525110681	1.02	0.0482398620390144	0.00069105111136908	0.0239238420619822	0.0206	0.0159	0.0186	0.004	0.1647	0.0047	0.0041	0.0614	0.002	0.1082	0.1459	0.0267	0.0035	0.1134	0.0205	0.0044	0.0051	0.0041	0.0026	0.0292	0.0193	0.0347	0.0651	0.022	0.0929	0.0022
5	rs2545656	103031154	1	0.202230525110681	1.03	0.0399082203678001	0.000617831064927892	0.0269220242228822	0.0207	0.0158	0.0186	0.004	0.1653	0.0046	0.0042	0.0612	0.0019	0.1084	0.1455	0.0266	0.0035	0.1141	0.0205	0.0043	0.005	0.0041	0.0026	0.0289	0.0192	0.0346	0.0647	0.0217	0.0933	0.0022
5	rs78248401	103031277	1	0.202230525110681	1.02	0.0482398620390144	0.000550157676839602	0.0303291330216578	0.0207	0.0158	0.0186	0.004	0.1655	0.0045	0.0043	0.0613	0.0018	0.1085	0.1452	0.0265	0.0035	0.1145	0.0205	0.0044	0.005	0.0041	0.0026	0.0288	0.0192	0.0345	0.0645	0.0216	0.0936	0.0022
5	rs578325	103031941	1.01	0.178854520006857	1.02	0.0482398620390144	0.000705276614458542	0.0394960144567185	0.0208	0.0157	0.0186	0.004	0.1667	0.0045	0.0044	0.062	0.0018	0.1085	0.1436	0.0263	0.0034	0.1163	0.0207	0.0044	0.0049	0.0041	0.0026	0.028	0.0191	0.0341	0.0632	0.0209	0.0949	0.0022
5	rs636941	103032324	1.01	0.178854520006857	1.02	0.0482398620390144	0.000993322241657958	0.0448640863199299	0.0208	0.0157	0.0187	0.004	0.1668	0.0045	0.0044	0.0621	0.0018	0.1087	0.1433	0.0261	0.0034	0.1165	0.0207	0.0044	0.005	0.0041	0.0026	0.0279	0.0191	0.0339	0.0627	0.021	0.095	0.0022
5	rs6869108	103042676	1.02	0.157502178544443	1.02	0.0482398620390144	0.000582379961420679	0.086585931532156	0.021	0.0156	0.0187	0.0039	0.1678	0.0045	0.0046	0.0611	0.0016	0.1099	0.1425	0.0276	0.0034	0.1167	0.0208	0.0044	0.0049	0.0039	0.0025	0.0272	0.0187	0.0338	0.0621	0.0205	0.0958	0.0021
5	rs6596542	103045389	1.02	0.157502178544443	1.02	0.0482398620390144	0.000583978066763648	0.085590828665106	0.0211	0.0155	0.0186	0.0039	0.168	0.0046	0.0045	0.0613	0.0015	0.11	0.1422	0.0275	0.0034	0.1169	0.0209	0.0044	0.0049	0.0038	0.0025	0.0272	0.0187	0.0337	0.0622	0.0203	0.0958	0.0022
5	rs77980668	103049509	1.02	0.157502178544443	1.02	0.0482398620390144	0.000754018498039342	0.0866626688665699	0.021	0.0156	0.0186	0.0039	0.1682	0.0046	0.0046	0.0613	0.0015	0.11	0.1421	0.0274	0.0034	0.1171	0.0208	0.0043	0.0049	0.0038	0.0025	0.0272	0.0187	0.0337	0.0623	0.0203	0.0958	0.0021
5	rs10479266	103052249	1.02	0.157502178544443	1.02	0.0482398620390144	0.000852557300512031	0.0837658791460273	0.021	0.0156	0.0186	0.0039	0.1683	0.0046	0.0046	0.0613	0.0014	0.11	0.1421	0.0274	0.0034	0.1171	0.0208	0.0043	0.0049	0.0038	0.0025	0.0272	0.0187	0.0337	0.0622	0.0203	0.0959	0.0021
5	rs73189256	103052928	1.02	0.157502178544443	1.01	0.0578993944755651	0.000985898645442636	0.0833876767461409	0.021	0.0156	0.0186	0.0039	0.1683	0.0046	0.0046	0.0613	0.0014	0.11	0.1421	0.0274	0.0034	0.1171	0.0208	0.0043	0.0049	0.0038	0.0025	0.0272	0.0187	0.0337	0.0622	0.0203	0.0959	0.0021
5	rs116355189	103053263	1.02	0.157502178544443	1.01	0.0578993944755651	0.00100245784755975	0.0846763759828098	0.021	0.0156	0.0186	0.0039	0.1683	0.0046	0.0046	0.0613	0.0014	0.11	0.1421	0.0274	0.0034	0.1171	0.0208	0.0043	0.0049	0.0038	0.0025	0.0272	0.0187	0.0338	0.0623	0.0203	0.0959	0.0021
5	rs10069324	103063125	1.02	0.157502178544443	1.01	0.0578993944755651	0.00145450373424025	0.0962262556519893	0.021	0.0156	0.0186	0.0039	0.1683	0.0045	0.0046	0.0612	0.0014	0.11	0.1421	0.0273	0.0034	0.1173	0.0207	0.0043	0.0049	0.0038	0.0025	0.0271	0.0187	0.0338	0.0622	0.0202	0.0959	0.0022
5	rs10062611	103072266	1.03	0.13807906481078	1.01	0.0578993944755651	0.00153303121200405	0.0881258425092781	0.0212	0.0155	0.0185	0.0039	0.1682	0.0045	0.0046	0.0612	0.0014	0.1102	0.1422	0.0271	0.0035	0.1177	0.0207	0.0043	0.0049	0.0039	0.0025	0.027	0.0187	0.0335	0.0623	0.0201	0.0959	0.0022
5	rs114535715	103075233	1.03	0.13807906481078	1.01	0.0578993944755651	0.0016186651829168	0.0842965206494787	0.0211	0.0154	0.0185	0.0039	0.1684	0.0045	0.0046	0.0613	0.0013	0.1102	0.1422	0.0271	0.0035	0.1176	0.0207	0.0043	0.0048	0.0039	0.0025	0.0269	0.0186	0.0335	0.0624	0.02	0.096	0.0022
5	rs2896569	103075716	1.03	0.13807906481078	1.01	0.0578993944755651	0.00160147945400891	0.0846003499373668	0.0211	0.0154	0.0184	0.0039	0.1685	0.0045	0.0046	0.0613	0.0013	0.1103	0.1422	0.0271	0.0035	0.1176	0.0208	0.0043	0.0049	0.0039	0.0025	0.0269	0.0186	0.0337	0.0623	0.0198	0.096	0.0021
5	rs10479268	103084146	1.05	0.104628957265627	1.01	0.0578993944755651	0.00204814992701135	0.0757520520348393	0.0214	0.0149	0.0181	0.0037	0.1717	0.0043	0.0044	0.0614	0.0011	0.1119	0.1402	0.0261	0.0033	0.118	0.0207	0.0041	0.0046	0.0036	0.0025	0.0272	0.0185	0.034	0.0642	0.0186	0.0955	0.0018
5	rs6881174	103093272	1.06	0.0904005175896243	1.01	0.0578993944755651	0.0033549291860793	0.116850809762216	0.0216	0.0141	0.0178	0.0031	0.1753	0.004	0.0041	0.0629	0.001	0.1143	0.1374	0.0251	0.0032	0.1178	0.0197	0.004	0.0043	0.0031	0.0024	0.0272	0.0173	0.0335	0.0657	0.017	0.098	0.0016
5	rs73191275	103096509	1.06	0.0904005175896243	1.01	0.0578993944755651	0.00393537926218797	0.140156389972366	0.0215	0.0141	0.0177	0.0031	0.1751	0.004	0.0041	0.0628	0.001	0.1142	0.1372	0.025	0.0032	0.118	0.0195	0.004	0.0043	0.0032	0.0023	0.0273	0.0173	0.0336	0.066	0.0169	0.0984	0.0016
5	rs1423118	103104736	1.06	0.0904005175896243	1.01	0.0578993944755651	0.00413246531761493	0.14377156807406	0.0216	0.014	0.0176	0.0031	0.1749	0.0039	0.004	0.0629	0.001	0.1144	0.1372	0.025	0.0033	0.1184	0.0192	0.004	0.0043	0.0032	0.0024	0.0275	0.0171	0.0338	0.066	0.0168	0.0985	0.0016
5	rs80333138	103118623	1.06	0.0904005175896243	1.01	0.0578993944755651	0.00598897620202376	0.163019752748501	0.0217	0.0139	0.0177	0.003	0.1748	0.0038	0.004	0.0629	0.001	0.115	0.137	0.0251	0.0033	0.1189	0.019	0.004	0.004	0.0034	0.0024	0.0276	0.017	0.0339	0.0659	0.0166	0.0985	0.0016
5	rs491605	103122884	1.06	0.0904005175896243	1.01	0.0578993944755651	0.00770295637372898	0.161560986204375	0.0217	0.0139	0.0177	0.0029	0.1747	0.0037	0.004	0.0629	0.001	0.1151	0.137	0.0252	0.0033	0.119	0.0189	0.004	0.004	0.0034	0.0024	0.0276	0.017	0.0339	0.0658	0.0166	0.0985	0.0016
5	rs320670	103127409	1.06	0.0904005175896243	1.01	0.0578993944755651	0.00789092091106277	0.141913448067169	0.0217	0.0139	0.0177	0.0029	0.1747	0.0037	0.0039	0.0629	0.001	0.1151	0.1369	0.0252	0.0033	0.1191	0.0188	0.004	0.0039	0.0034	0.0024	0.0277	0.017	0.0339	0.0658	0.0165	0.0985	0.0016
5	rs1469041	103128507	1.06	0.0904005175896243	1.01	0.0578993944755651	0.00780505219618689	0.139879689446341	0.0217	0.0139	0.0177	0.0029	0.1747	0.0037	0.0039	0.0628	0.001	0.1151	0.1369	0.0252	0.0033	0.1191	0.0188	0.004	0.0039	0.0034	0.0025	0.0277	0.017	0.0339	0.0658	0.0165	0.0985	0.0016
5	rs17336381	103136848	1.06	0.0904005175896243	1.01	0.0578993944755651	0.00761027044114729	0.138499183774223	0.0217	0.0138	0.0176	0.0029	0.1747	0.0037	0.0039	0.0629	0.001	0.1153	0.1372	0.0252	0.0034	0.119	0.0189	0.004	0.0038	0.0034	0.0024	0.0276	0.017	0.034	0.0657	0.0165	0.0986	0.0016
5	rs1990902	103141780	1.06	0.0904005175896243	1.01	0.0578993944755651	0.00750598609073272	0.130052872449655	0.0217	0.0138	0.0176	0.0028	0.1747	0.0037	0.0039	0.063	0.001	0.1153	0.1374	0.0252	0.0034	0.1189	0.019	0.0039	0.0038	0.0034	0.0024	0.0276	0.017	0.034	0.0657	0.0164	0.0987	0.0016
5	rs17396486	103149396	1.06	0.0904005175896243	1.01	0.0578993944755651	0.00684881449311002	0.123121727008339	0.0216	0.0138	0.0177	0.0028	0.1748	0.0036	0.0039	0.0631	0.001	0.1154	0.1375	0.0252	0.0034	0.1189	0.019	0.0039	0.0037	0.0034	0.0024	0.0275	0.017	0.0341	0.0653	0.0164	0.0989	0.0016
5	rs7710343	103151471	1.06	0.0904005175896243	1.01	0.0578993944755651	0.00604144691361111	0.113847400842463	0.0216	0.0138	0.0177	0.0028	0.1747	0.0036	0.0039	0.0631	0.001	0.1154	0.1375	0.0252	0.0034	0.1188	0.019	0.0039	0.0037	0.0034	0.0024	0.0276	0.017	0.0341	0.0653	0.0164	0.099	0.0016
5	rs75288857	103157066	1.06	0.0904005175896243	1.01	0.0578993944755651	0.00590231073951043	0.116592212938476	0.0216	0.0137	0.0177	0.0028	0.1748	0.0036	0.0038	0.0631	0.001	0.1154	0.1376	0.0252	0.0034	0.1188	0.0191	0.0039	0.0037	0.0034	0.0024	0.0276	0.017	0.0342	0.0653	0.0164	0.0991	0.0016
5	rs6864435	103159380	1.06	0.0904005175896243	1.01	0.0578993944755651	0.00582685261859945	0.116678387763124	0.0216	0.0137	0.0177	0.0028	0.1748	0.0036	0.0038	0.0631	0.001	0.1153	0.1376	0.0252	0.0034	0.1187	0.0191	0.0038	0.0037	0.0034	0.0024	0.0276	0.017	0.0341	0.0653	0.0164	0.0991	0.0015
5	rs114789386	103161177	1.06	0.0904005175896243	1.01	0.0578993944755651	0.00581662115557933	0.120057941307694	0.0216	0.0137	0.0177	0.0028	0.1748	0.0036	0.0038	0.0631	0.001	0.1153	0.1376	0.0252	0.0034	0.1187	0.0191	0.0038	0.0037	0.0034	0.0024	0.0276	0.017	0.0341	0.0653	0.0164	0.0991	0.0015
5	rs4703266	103161952	1.06	0.0904005175896243	1.01	0.0578993944755651	0.00480872588282823	0.126125596555621	0.0216	0.0137	0.0177	0.0028	0.1748	0.0036	0.0038	0.0631	0.001	0.1154	0.1376	0.0252	0.0034	0.1187	0.0191	0.0038	0.0037	0.0034	0.0023	0.0276	0.0169	0.0341	0.0653	0.0164	0.0991	0.0015
5	rs4145648	103176234	1.06	0.0904005175896243	1.01	0.0578993944755651	0.00381877213866575	0.100910383449072	0.0216	0.0138	0.0177	0.0028	0.1748	0.0036	0.0038	0.063	0.001	0.1152	0.1377	0.0253	0.0034	0.1187	0.0192	0.0038	0.0036	0.0034	0.0023	0.0275	0.0168	0.0342	0.0656	0.0166	0.0991	0.0015
5	rs1422091	103178501	1.06	0.0904005175896243	1.01	0.0578993944755651	0.00370012430171262	0.0988806819688679	0.0216	0.0138	0.0177	0.0028	0.1747	0.0035	0.0037	0.063	0.001	0.1151	0.1378	0.0253	0.0034	0.1186	0.0191	0.0038	0.0036	0.0034	0.0023	0.0275	0.0168	0.0342	0.0658	0.0166	0.0991	0.0015
5	rs17338338	103181451	1.07	0.0776994191057832	1.01	0.0578993944755651	0.0185004638191738	0.181788734373627	0.0206	0.0137	0.0166	0.0021	0.1736	0.0027	0.0029	0.0637	0.001	0.1163	0.1408	0.0252	0.0035	0.1202	0.0196	0.003	0.0028	0.0034	0.0025	0.0268	0.0162	0.0345	0.0665	0.0161	0.1004	0.0014
5	rs2216576	103194635	1.08	0.0664216607683517	1.01	0.0578993944755651	0.0307834930411331	0.241536117976837	0.0201	0.0135	0.0162	0.0018	0.1736	0.0024	0.0026	0.0635	0.001	0.1173	0.1415	0.0253	0.0036	0.1211	0.0196	0.0026	0.0024	0.0034	0.0025	0.0265	0.0161	0.0347	0.0665	0.0166	0.1002	0.0013
5	rs2562279	103200197	1.08	0.0664216607683517	1.01	0.0578993944755651	0.0292373493295108	0.226896709366062	0.0201	0.0135	0.0162	0.0018	0.1736	0.0024	0.0026	0.0635	0.001	0.1173	0.1416	0.0253	0.0036	0.1212	0.0196	0.0026	0.0024	0.0034	0.0025	0.0265	0.0161	0.0347	0.0665	0.0166	0.1002	0.0013
5	rs80063117	103204337	1.08	0.0664216607683517	1.01	0.0578993944755651	0.0299688044851178	0.242203447592666	0.0199	0.0135	0.0162	0.0018	0.1737	0.0023	0.0026	0.0634	0.001	0.1174	0.1418	0.0252	0.0036	0.1213	0.0198	0.0025	0.0023	0.0034	0.0025	0.0265	0.016	0.0347	0.0667	0.0167	0.1001	0.0013
5	rs73197447	103207581	1.08	0.0664216607683517	1.01	0.0578993944755651	0.0296472240564664	0.244208959014143	0.0199	0.0135	0.0161	0.0018	0.1737	0.0023	0.0025	0.0633	0.001	0.1175	0.1419	0.0253	0.0036	0.1213	0.0198	0.0025	0.0023	0.0034	0.0025	0.0265	0.016	0.0346	0.0668	0.0167	0.1001	0.0013
5	rs12519311	103208314	1.08	0.0664216607683517	1.01	0.0578993944755651	0.0297159283416739	0.244320530869722	0.0199	0.0135	0.0161	0.0018	0.1737	0.0023	0.0025	0.0633	0.001	0.1175	0.1419	0.0253	0.0036	0.1213	0.0198	0.0025	0.0023	0.0034	0.0025	0.0265	0.016	0.0346	0.0668	0.0167	0.1001	0.0013
5	rs72773205	103215470	1.08	0.0664216607683517	1.01	0.0578993944755651	0.0295329659729849	0.25138209803717	0.0198	0.0135	0.016	0.0017	0.1738	0.0022	0.0025	0.0634	0.001	0.1176	0.142	0.0253	0.0036	0.1213	0.0199	0.0024	0.0023	0.0034	0.0025	0.0265	0.0161	0.0345	0.0668	0.0168	0.1	0.0013
5	rs712146	103216546	1.08	0.0664216607683517	1.01	0.0578993944755651	0.0297388546950835	0.248347895469178	0.0198	0.0135	0.016	0.0017	0.1738	0.0022	0.0025	0.0634	0.001	0.1176	0.142	0.0253	0.0036	0.1214	0.0199	0.0024	0.0023	0.0034	0.0025	0.0265	0.0161	0.0345	0.0668	0.0168	0.1	0.0013
5	rs115249783	103217068	1.08	0.0664216607683517	1.01	0.0578993944755651	0.029842177620733	0.250256959150218	0.0198	0.0135	0.016	0.0017	0.1738	0.0022	0.0025	0.0634	0.001	0.1176	0.142	0.0253	0.0036	0.1214	0.0199	0.0024	0.0023	0.0034	0.0025	0.0265	0.016	0.0345	0.0668	0.0168	0.1001	0.0013
5	rs115494762	103222045	1.08	0.0664216607683517	1.01	0.0578993944755651	0.0286189015861363	0.254088928301906	0.0197	0.0135	0.0159	0.0017	0.1738	0.0022	0.0025	0.0634	0.001	0.1176	0.1421	0.0253	0.0036	0.1216	0.0199	0.0024	0.0022	0.0034	0.0025	0.0265	0.016	0.0345	0.0669	0.0169	0.1001	0.0013
5	rs7720125	103223902	1.08	0.0664216607683517	1.01	0.0578993944755651	0.0287978505896922	0.255219469931799	0.0197	0.0135	0.0159	0.0017	0.1738	0.0022	0.0024	0.0634	0.001	0.1176	0.1421	0.0253	0.0036	0.1217	0.0199	0.0024	0.0022	0.0034	0.0025	0.0265	0.016	0.0344	0.0669	0.0169	0.1001	0.0013
5	rs34253	103226229	1.08	0.0664216607683517	1.01	0.0578993944755651	0.0291129118766915	0.259416168511762	0.0197	0.0135	0.0159	0.0017	0.1739	0.0022	0.0024	0.0634	0.001	0.1175	0.1421	0.0253	0.0036	0.1217	0.0199	0.0024	0.0022	0.0034	0.0025	0.0265	0.016	0.0344	0.0669	0.0169	0.1001	0.0013
5	rs34243	103232817	1.08	0.0664216607683517	1.01	0.0578993944755651	0.0307482619461582	0.261465553772957	0.0198	0.0135	0.0159	0.0016	0.174	0.0021	0.0023	0.0633	0.0011	0.1174	0.142	0.0251	0.0036	0.1218	0.02	0.0023	0.0021	0.0034	0.0025	0.0266	0.0159	0.0344	0.0671	0.0171	0.1002	0.0012
5	rs2161204	103241550	1.08	0.0664216607683517	1.01	0.0578993944755651	0.0347448691810973	0.258506954013813	0.0198	0.0136	0.0159	0.0015	0.1744	0.002	0.0022	0.0634	0.0011	0.1173	0.1421	0.0248	0.0038	0.1217	0.0199	0.0023	0.002	0.0035	0.0026	0.0266	0.0158	0.0344	0.0673	0.017	0.1003	0.0012
5	rs115673075	103244169	1.08	0.0664216607683517	1.01	0.0578993944755651	0.0352331397171212	0.262035722368887	0.0198	0.0137	0.0159	0.0015	0.1747	0.0019	0.0022	0.0634	0.0011	0.1173	0.1422	0.0248	0.0038	0.1216	0.0199	0.0023	0.0019	0.0035	0.0026	0.0267	0.0158	0.0344	0.0672	0.0169	0.1003	0.0012
5	rs115095619	103251640	1.08	0.0664216607683517	1.01	0.0578993944755651	0.0388957087023269	0.263291458474518	0.0199	0.0137	0.0157	0.0014	0.1747	0.0019	0.0022	0.0635	0.0012	0.1174	0.1425	0.0245	0.0039	0.1215	0.0198	0.0023	0.0019	0.0035	0.0026	0.0268	0.0157	0.0343	0.0673	0.0169	0.1003	0.0012
5	rs246373	103258936	1.08	0.0664216607683517	1.01	0.0578993944755651	0.0440053996748674	0.268677895816773	0.0199	0.0137	0.0156	0.0014	0.1749	0.0018	0.0021	0.0634	0.0013	0.1176	0.1428	0.0243	0.0039	0.1215	0.0197	0.0022	0.0018	0.0035	0.0026	0.0269	0.0156	0.0342	0.0674	0.0168	0.1003	0.0012
5	rs79974920	103266015	1.08	0.0664216607683517	1.01	0.0578993944755651	0.0529581469126409	0.271441454797163	0.0199	0.0137	0.0155	0.0013	0.1749	0.0017	0.0021	0.0635	0.0013	0.1178	0.143	0.024	0.0039	0.1214	0.0197	0.0022	0.0017	0.0035	0.0027	0.0268	0.0155	0.0341	0.0677	0.0168	0.1004	0.0012
5	rs75507746	103268066	1.08	0.0664216607683517	1.01	0.0578993944755651	0.0534714928143544	0.271787515114599	0.0199	0.0137	0.0155	0.0013	0.1749	0.0017	0.0021	0.0635	0.0013	0.1178	0.143	0.024	0.0039	0.1214	0.0197	0.0022	0.0017	0.0036	0.0027	0.0268	0.0155	0.0341	0.0677	0.0168	0.1004	0.0012
5	rs72773226	103274903	1.08	0.0664216607683517	1.01	0.0578993944755651	0.0558581128158139	0.269022860928365	0.0199	0.0137	0.0154	0.0013	0.1749	0.0017	0.0021	0.0635	0.0014	0.1179	0.143	0.0239	0.0039	0.1214	0.0197	0.0022	0.0017	0.0036	0.0027	0.0268	0.0154	0.0341	0.0677	0.0168	0.1004	0.0012
5	rs2195441	103292556	1.08	0.0664216607683517	1.01	0.0578993944755651	0.0620471224114175	0.266381645968273	0.02	0.0138	0.0154	0.0013	0.1748	0.0017	0.0021	0.0636	0.0014	0.118	0.1431	0.0237	0.0039	0.1214	0.0197	0.0022	0.0016	0.0036	0.0027	0.0268	0.0154	0.034	0.0679	0.0167	0.1004	0.0012
5	rs76399602	103292579	1.08	0.0664216607683517	1.01	0.0578993944755651	0.00703638097856297	0.268333068128423	0.0202	0.0138	0.0154	0.0013	0.1749	0.0017	0.0021	0.064	0.0014	0.118	0.1432	0.0237	0.0039	0.1215	0.0197	0.0022	0.0016	0.0036	0.0017	0.0268	0.0154	0.034	0.0679	0.0167	0.1005	0.0012
5	rs12523170	103292985	1.08	0.0664216607683517	1.01	0.0578993944755651	0.00579280196456983	0.270173735640947	0.0202	0.0138	0.0154	0.0013	0.1749	0.0017	0.0021	0.064	0.0014	0.118	0.1432	0.0237	0.0039	0.1218	0.0197	0.0022	0.0016	0.0035	0.0016	0.0268	0.0154	0.034	0.0679	0.0166	0.1005	0.0012
5	rs112309562	103297246	1.08	0.0664216607683517	1.01	0.0578993944755651	0.00609074027720925	0.272133711812303	0.0202	0.0137	0.0154	0.0013	0.1748	0.0017	0.002	0.0641	0.0014	0.118	0.1432	0.0237	0.0039	0.1218	0.0198	0.0023	0.0016	0.0035	0.0016	0.0268	0.0154	0.034	0.0679	0.0166	0.1005	0.0012
5	rs61338335	103307745	1.08	0.0664216607683517	1.01	0.0578993944755651	0.00720774351422284	0.264549066928429	0.0202	0.0138	0.0154	0.0013	0.1746	0.0017	0.002	0.0641	0.0014	0.1181	0.1434	0.0237	0.0039	0.1219	0.0197	0.0024	0.0016	0.0036	0.0016	0.0269	0.0153	0.034	0.068	0.0165	0.1003	0.0012
5	rs55662485	103307895	1.08	0.0664216607683517	1.01	0.0578993944755651	0.00687980499180959	0.265006842170924	0.0202	0.0138	0.0154	0.0013	0.1746	0.0017	0.002	0.0641	0.0014	0.1181	0.1434	0.0237	0.0039	0.1219	0.0197	0.0024	0.0016	0.0036	0.0016	0.0269	0.0153	0.034	0.068	0.0165	0.1003	0.0012
5	rs7727450	103317446	1.08	0.0664216607683517	1.01	0.0578993944755651	0.010737550555687	0.284335629527589	0.02	0.0138	0.0153	0.0013	0.1751	0.0017	0.0019	0.0637	0.0015	0.1187	0.1436	0.0238	0.0038	0.1222	0.0196	0.0025	0.0015	0.0036	0.0016	0.0271	0.0151	0.0339	0.0681	0.0163	0.0996	0.0012
5	rs319136	103321193	1.07	0.0776994191057832	0.99	0.0817332193164052	0.0148999255778571	0.301927843427044	0.0195	0.0137	0.0147	0.0014	0.1752	0.0017	0.0018	0.0633	0.0017	0.1192	0.1442	0.0237	0.0038	0.1228	0.0189	0.0027	0.0014	0.0035	0.0016	0.0272	0.015	0.0333	0.0686	0.0162	0.1003	0.0012
5	rs114711803	103326753	1.07	0.0776994191057832	0.99	0.0817332193164052	0.0211303252028612	0.324813677246017	0.0193	0.0138	0.0147	0.0013	0.1757	0.0014	0.0015	0.0631	0.0016	0.1192	0.1452	0.0231	0.0036	0.123	0.0183	0.0025	0.0013	0.0036	0.0016	0.0272	0.0152	0.0331	0.0697	0.0161	0.1003	0.0011
5	rs78727340	103332643	1.07	0.0776994191057832	0.99	0.0817332193164052	0.0215009601007271	0.32457021025681	0.0193	0.0138	0.0147	0.0013	0.1758	0.0014	0.0015	0.0631	0.0016	0.1192	0.1452	0.023	0.0035	0.123	0.0183	0.0025	0.0013	0.0036	0.0016	0.0272	0.0152	0.0331	0.0697	0.0161	0.1003	0.0011
5	rs58606882	103344635	1.07	0.0776994191057832	0.98	0.0961760782036991	0.0234054705095919	0.333982135029116	0.0193	0.0137	0.0147	0.0013	0.1759	0.0013	0.0015	0.0631	0.0016	0.1192	0.1455	0.023	0.0035	0.1231	0.0183	0.0025	0.0012	0.0037	0.0016	0.0272	0.0152	0.0331	0.0696	0.0161	0.1003	0.0011
5	rs11746569	103348627	1.07	0.0776994191057832	0.98	0.0961760782036991	0.0225185115226905	0.338409331429494	0.0193	0.0137	0.0147	0.0012	0.1759	0.0013	0.0015	0.0633	0.0016	0.1192	0.1456	0.0229	0.0035	0.1232	0.0182	0.0025	0.0012	0.0037	0.0016	0.0272	0.0153	0.0331	0.0695	0.0161	0.1002	0.0011
5	rs78992167	103359235	1.07	0.0776994191057832	0.98	0.0961760782036991	0.0238533277757754	0.34483389775437	0.0192	0.0137	0.0147	0.0012	0.1756	0.0013	0.0014	0.0633	0.0016	0.1194	0.1457	0.0229	0.0035	0.1234	0.0183	0.0025	0.0011	0.0036	0.0016	0.0272	0.0152	0.033	0.0697	0.0161	0.1002	0.0011
5	rs10037984	103362106	1.07	0.0776994191057832	0.98	0.0961760782036991	0.0254281492176011	0.347314150895086	0.0192	0.0137	0.0147	0.0012	0.1753	0.0013	0.0014	0.0633	0.0016	0.1196	0.1458	0.0228	0.0034	0.1235	0.0183	0.0024	0.0011	0.0036	0.0016	0.0272	0.0153	0.033	0.0698	0.0161	0.1002	0.0011
5	rs76911342	103365303	1.07	0.0776994191057832	0.98	0.0961760782036991	0.0255617904037889	0.349675121601528	0.0192	0.0137	0.0147	0.0012	0.1754	0.0013	0.0013	0.0633	0.0016	0.1196	0.1459	0.0228	0.0034	0.1235	0.0183	0.0024	0.0011	0.0036	0.0016	0.0272	0.0152	0.033	0.0699	0.0161	0.1002	0.0011
5	rs79063801	103374035	1.07	0.0776994191057832	0.98	0.0961760782036991	0.0256236395963301	0.35766147099645	0.0192	0.0137	0.0147	0.0012	0.1755	0.0013	0.0013	0.0632	0.0017	0.1194	0.1462	0.0227	0.0034	0.1237	0.0181	0.0024	0.0011	0.0036	0.0016	0.0272	0.0151	0.0329	0.0702	0.0161	0.1003	0.0011
5	rs72773267	103380718	1.07	0.0776994191057832	0.98	0.0961760782036991	0.0260491345254186	0.364439787967224	0.0193	0.0137	0.0147	0.0011	0.1755	0.0013	0.0013	0.0631	0.0017	0.1192	0.1464	0.0226	0.0034	0.1239	0.018	0.0023	0.001	0.0036	0.0016	0.0272	0.0151	0.0328	0.0703	0.0161	0.1004	0.0011
5	rs75391520	103381129	1.07	0.0776994191057832	0.98	0.0961760782036991	0.0260804645885857	0.364691529659476	0.0193	0.0137	0.0147	0.0011	0.1755	0.0013	0.0013	0.0631	0.0017	0.1192	0.1465	0.0226	0.0034	0.1239	0.018	0.0023	0.001	0.0036	0.0016	0.0272	0.0151	0.0328	0.0703	0.0161	0.1004	0.0011
5	rs4703023	103384685	1.07	0.0776994191057832	0.98	0.0961760782036991	0.0262900177602137	0.3655730132301	0.0193	0.0137	0.0147	0.0011	0.1756	0.0013	0.0013	0.0631	0.0017	0.1192	0.1465	0.0226	0.0034	0.1239	0.0179	0.0023	0.001	0.0036	0.0015	0.0272	0.0151	0.0327	0.0705	0.016	0.1005	0.0011
5	rs2403366	103386041	1.07	0.0776994191057832	0.98	0.0961760782036991	0.0269258640466842	0.369863050642784	0.0193	0.0138	0.0147	0.0011	0.1757	0.0013	0.0013	0.0631	0.0017	0.1192	0.1465	0.0226	0.0033	0.124	0.0179	0.0023	0.001	0.0036	0.0015	0.0271	0.0151	0.0327	0.0705	0.016	0.1005	0.0011
5	rs116736736	103386330	1.07	0.0776994191057832	0.98	0.0961760782036991	0.0265854015181668	0.368726076957863	0.0193	0.0138	0.0147	0.0011	0.1757	0.0013	0.0013	0.0631	0.0017	0.1192	0.1465	0.0226	0.0033	0.124	0.0179	0.0023	0.001	0.0036	0.0015	0.0272	0.0151	0.0327	0.0705	0.016	0.1004	0.0011
5	rs56289164	103388837	1.07	0.0776994191057832	0.98	0.0961760782036991	0.0267871797019655	0.368094852122376	0.0193	0.0137	0.0147	0.0011	0.1757	0.0013	0.0013	0.0631	0.0017	0.1192	0.1466	0.0225	0.0033	0.124	0.0179	0.0023	0.001	0.0036	0.0015	0.0272	0.0151	0.0327	0.0705	0.016	0.1004	0.0011
5	rs66822073	103397470	1.07	0.0776994191057832	0.98	0.0961760782036991	0.0258824934420729	0.366833319795949	0.0193	0.0137	0.0146	0.0011	0.1758	0.0013	0.0013	0.063	0.0017	0.1192	0.1468	0.0225	0.0033	0.1239	0.0178	0.0023	0.001	0.0036	0.0015	0.0272	0.015	0.0328	0.0706	0.0159	0.1002	0.0011
5	rs6890378	103406798	1.07	0.0776994191057832	0.98	0.0961760782036991	0.0261850919353548	0.364691529659476	0.0193	0.0137	0.0146	0.0011	0.1758	0.0013	0.0013	0.063	0.0017	0.1192	0.1469	0.0224	0.0033	0.124	0.0178	0.0023	0.001	0.0036	0.0015	0.0273	0.015	0.0328	0.0707	0.016	0.1001	0.0011
5	rs72773277	103409769	1.07	0.0776994191057832	0.97	0.112481740502774	0.0265959943924131	0.360795083282865	0.0193	0.0137	0.0145	0.0011	0.1757	0.0013	0.0013	0.063	0.0017	0.1192	0.1468	0.0224	0.0034	0.124	0.0178	0.0023	0.001	0.0036	0.0015	0.0273	0.015	0.0328	0.0707	0.016	0.1	0.0011
5	rs114362925	103425764	1.07	0.0776994191057832	0.97	0.112481740502774	0.026342592732168	0.347314150895086	0.0193	0.0137	0.0144	0.0011	0.1757	0.0013	0.0014	0.063	0.0017	0.1191	0.1468	0.0224	0.0036	0.1241	0.0179	0.0023	0.0011	0.0036	0.0015	0.0272	0.015	0.0328	0.0708	0.0162	0.0997	0.0011
5	rs112691722	103429483	1.07	0.0776994191057832	0.97	0.112481740502774	0.0261641426010976	0.343595694495478	0.0193	0.0137	0.0144	0.0011	0.1757	0.0013	0.0014	0.063	0.0017	0.119	0.1467	0.0224	0.0037	0.1241	0.0179	0.0024	0.0011	0.0036	0.0015	0.0272	0.015	0.0329	0.0708	0.0162	0.0996	0.0011
5	rs13186526	103449449	1.07	0.0776994191057832	0.97	0.112481740502774	0.0270221746005375	0.327251290698633	0.0192	0.0138	0.0142	0.0011	0.1755	0.0014	0.0014	0.0631	0.0017	0.1188	0.1466	0.0223	0.0037	0.1241	0.018	0.0024	0.0011	0.0037	0.0016	0.0273	0.0151	0.0329	0.0709	0.0166	0.0993	0.0011
5	rs76640305	103460054	1.07	0.0776994191057832	0.97	0.112481740502774	0.0292373493295108	0.314152251697365	0.0193	0.0138	0.0141	0.0012	0.1753	0.0014	0.0014	0.0631	0.0017	0.1186	0.1464	0.0224	0.0037	0.1244	0.0179	0.0024	0.0011	0.0038	0.0016	0.0273	0.0151	0.0329	0.071	0.0165	0.0992	0.0011
5	rs2707415	103460407	1.07	0.0776994191057832	0.97	0.112481740502774	0.0290903271351706	0.312104827994577	0.0193	0.0138	0.0141	0.0012	0.1751	0.0014	0.0014	0.0631	0.0017	0.1186	0.1465	0.0224	0.0037	0.1244	0.0179	0.0024	0.0011	0.0038	0.0016	0.0274	0.0151	0.0329	0.071	0.0165	0.0992	0.0011
5	rs2542075	103461314	1.07	0.0776994191057832	0.97	0.112481740502774	0.0278671367405687	0.308621369479292	0.0193	0.0138	0.0143	0.0012	0.1751	0.0014	0.0015	0.0631	0.0017	0.1185	0.1464	0.0225	0.0037	0.1244	0.0179	0.0024	0.0011	0.0038	0.0016	0.0273	0.0151	0.0329	0.071	0.0165	0.0992	0.0011
5	rs114639578	103462211	1.07	0.0776994191057832	0.97	0.112481740502774	0.0277141162866976	0.308621369479292	0.0193	0.0138	0.0143	0.0012	0.1751	0.0014	0.0015	0.0631	0.0017	0.1185	0.1464	0.0225	0.0037	0.1244	0.0179	0.0024	0.0011	0.0038	0.0016	0.0273	0.0151	0.0329	0.071	0.0165	0.0992	0.0011
5	rs4703026	103467898	1.07	0.0776994191057832	0.97	0.112481740502774	0.0252235219540523	0.30634543409516	0.0192	0.014	0.0142	0.0012	0.1751	0.0015	0.0015	0.0633	0.0017	0.1185	0.1471	0.0223	0.0037	0.1242	0.0177	0.0024	0.0011	0.0037	0.0016	0.0274	0.0151	0.0329	0.0707	0.0165	0.0991	0.001
5	rs6885561	103488223	1.07	0.0776994191057832	0.97	0.112481740502774	0.0237750018327753	0.303477778828455	0.0193	0.014	0.0141	0.0012	0.175	0.0015	0.0015	0.0634	0.0017	0.1184	0.1473	0.0223	0.0038	0.1243	0.0176	0.0024	0.0012	0.0037	0.0016	0.0274	0.015	0.033	0.0707	0.0165	0.099	0.001
5	rs10493161	103501086	1.07	0.0776994191057832	0.97	0.112481740502774	0.0244367031080496	0.29931031239706	0.0193	0.0141	0.0141	0.0012	0.175	0.0015	0.0016	0.0634	0.0017	0.1184	0.1473	0.0222	0.0038	0.1242	0.0176	0.0024	0.0012	0.0037	0.0016	0.0274	0.015	0.033	0.0707	0.0164	0.099	0.001
5	rs17156226	103505728	1.07	0.0776994191057832	0.97	0.112481740502774	0.0230687767475648	0.30240449305306	0.0192	0.0141	0.0141	0.0012	0.1751	0.0015	0.0016	0.0635	0.0016	0.1184	0.1475	0.0221	0.0038	0.124	0.0176	0.0025	0.0012	0.0037	0.0016	0.0274	0.015	0.033	0.0706	0.0165	0.099	0.001
5	rs77727971	103525184	1.07	0.0776994191057832	0.97	0.112481740502774	0.0202457417944014	0.305508201234763	0.0191	0.014	0.0141	0.0012	0.1752	0.0015	0.0016	0.0636	0.0016	0.1184	0.1477	0.0221	0.0037	0.1239	0.0175	0.0025	0.0012	0.0036	0.0015	0.0274	0.0151	0.033	0.0705	0.0165	0.099	0.001
5	rs17400865	103533329	1.07	0.0776994191057832	0.97	0.112481740502774	0.0201501041922671	0.305986536131528	0.0191	0.014	0.0141	0.0012	0.1752	0.0015	0.0016	0.0636	0.0016	0.1184	0.1477	0.0221	0.0037	0.1239	0.0175	0.0025	0.0012	0.0036	0.0015	0.0274	0.0151	0.033	0.0705	0.0165	0.099	0.001
5	rs17341473	103533809	1.07	0.0776994191057832	0.97	0.112481740502774	0.0201240781808107	0.306106154812326	0.0191	0.014	0.0141	0.0012	0.1752	0.0015	0.0016	0.0636	0.0016	0.1184	0.1477	0.0221	0.0037	0.1239	0.0175	0.0025	0.0012	0.0036	0.0015	0.0274	0.0151	0.033	0.0705	0.0165	0.099	0.001
5	rs10464001	103536640	1.07	0.0776994191057832	0.97	0.112481740502774	0.0197024309207767	0.307542667944204	0.0191	0.014	0.0141	0.0012	0.1753	0.0015	0.0016	0.0636	0.0016	0.1184	0.1478	0.0221	0.0037	0.124	0.0176	0.0025	0.0012	0.0036	0.0015	0.0274	0.0151	0.033	0.0705	0.0165	0.0988	0.001
5	rs10063272	103540975	1.07	0.0776994191057832	0.97	0.112481740502774	0.0137908446050553	0.317775015679637	0.0191	0.0136	0.0142	0.0013	0.1755	0.0017	0.0017	0.0635	0.0015	0.1188	0.1487	0.0221	0.0037	0.1237	0.0171	0.0025	0.0012	0.0035	0.0015	0.0274	0.0152	0.0332	0.0702	0.0167	0.0982	0.001
5	rs17156276	103551792	1.06	0.0904005175896243	0.97	0.112481740502774	0.0108799017504315	0.310301585774681	0.019	0.0133	0.0144	0.0015	0.1753	0.002	0.0018	0.063	0.0014	0.1193	0.1498	0.022	0.0037	0.1231	0.0166	0.0027	0.0014	0.0034	0.0015	0.0273	0.0154	0.0335	0.0701	0.0166	0.0975	0.001
5	rs77196523	103552255	1.06	0.0904005175896243	0.97	0.112481740502774	0.0109405531380652	0.311142711991857	0.019	0.0134	0.0144	0.0015	0.1753	0.002	0.0018	0.063	0.0014	0.1193	0.1498	0.022	0.0037	0.1231	0.0166	0.0027	0.0014	0.0034	0.0015	0.0273	0.0154	0.0335	0.07	0.0166	0.0975	0.001
5	rs17156288	103556740	1.06	0.0904005175896243	0.97	0.112481740502774	0.0111800894743132	0.312465849071451	0.019	0.0134	0.0144	0.0015	0.1753	0.002	0.0018	0.063	0.0014	0.1193	0.1498	0.0219	0.0038	0.1231	0.0165	0.0027	0.0014	0.0034	0.0015	0.0273	0.0154	0.0335	0.07	0.0166	0.0976	0.001
5	rs4067552	103565928	1.06	0.0904005175896243	0.97	0.112481740502774	0.0118107951953812	0.314634575488926	0.019	0.0134	0.0143	0.0015	0.1754	0.002	0.0018	0.063	0.0014	0.1194	0.1499	0.0218	0.0038	0.1231	0.0164	0.0027	0.0014	0.0034	0.0015	0.0273	0.0154	0.0335	0.0701	0.0166	0.0976	0.001
5	rs62363915	103572459	1.06	0.0904005175896243	0.97	0.112481740502774	0.011887058600976	0.314996462279819	0.019	0.0134	0.0143	0.0016	0.1754	0.002	0.0018	0.063	0.0014	0.1194	0.1499	0.0218	0.0038	0.123	0.0164	0.0027	0.0014	0.0034	0.0015	0.0273	0.0154	0.0335	0.0701	0.0166	0.0975	0.001
5	rs7737744	103577276	1.07	0.0776994191057832	0.97	0.112481740502774	0.0117815609865875	0.313549655750438	0.019	0.0134	0.0143	0.0016	0.1755	0.002	0.0018	0.063	0.0014	0.1194	0.1499	0.0218	0.0038	0.123	0.0164	0.0027	0.0014	0.0034	0.0015	0.0273	0.0154	0.0335	0.0701	0.0166	0.0975	0.001
5	rs17341817	103579857	1.07	0.0776994191057832	0.97	0.112481740502774	0.012237822639073	0.316445241165028	0.019	0.0134	0.0144	0.0016	0.1755	0.0021	0.0018	0.0628	0.0014	0.1194	0.1501	0.0219	0.0038	0.1229	0.0162	0.0028	0.0014	0.0035	0.0015	0.0273	0.0153	0.0335	0.07	0.0167	0.0974	0.001
5	rs116015812	103581306	1.07	0.0776994191057832	0.97	0.112481740502774	0.012473896991124	0.315720605577904	0.019	0.0134	0.0144	0.0016	0.1756	0.0021	0.0018	0.0627	0.0014	0.1194	0.1503	0.0219	0.0038	0.1228	0.0161	0.0028	0.0015	0.0035	0.0015	0.0272	0.0153	0.0335	0.07	0.0168	0.0972	0.001
5	rs12523239	103583315	1.07	0.0776994191057832	0.97	0.112481740502774	0.0131074053718245	0.32189561956848	0.019	0.0133	0.0145	0.0017	0.1757	0.0022	0.0019	0.0626	0.0013	0.1194	0.1506	0.022	0.0038	0.1226	0.0159	0.0028	0.0015	0.0035	0.0015	0.0271	0.0153	0.0336	0.07	0.0169	0.097	0.001
5	rs2591425	103593808	1.07	0.0776994191057832	0.96	0.130782650589638	0.0133366219066871	0.323353680398268	0.019	0.0133	0.0145	0.0017	0.1756	0.0022	0.0019	0.0626	0.0013	0.1194	0.1506	0.022	0.0038	0.1226	0.0159	0.0028	0.0015	0.0035	0.0015	0.0272	0.0153	0.0336	0.07	0.0169	0.097	0.001
5	rs12517682	103595139	1.07	0.0776994191057832	0.96	0.130782650589638	0.0135299039957348	0.322867444700443	0.019	0.0133	0.0145	0.0017	0.1756	0.0022	0.0019	0.0626	0.0013	0.1194	0.1506	0.022	0.0038	0.1226	0.0159	0.0028	0.0015	0.0035	0.0015	0.0272	0.0153	0.0336	0.07	0.0169	0.097	0.001
5	rs62363919	103601739	1.07	0.0776994191057832	0.96	0.130782650589638	0.0139757149395954	0.324205110345944	0.019	0.0132	0.0145	0.0017	0.1756	0.0022	0.0019	0.0626	0.0013	0.1194	0.1506	0.022	0.0038	0.1226	0.0159	0.0028	0.0015	0.0035	0.0015	0.0272	0.0153	0.0336	0.07	0.017	0.097	0.001
5	rs77398280	103604139	1.07	0.0776994191057832	0.96	0.130782650589638	0.0146166781972164	0.316203641319812	0.019	0.0132	0.0144	0.0019	0.1755	0.0023	0.0019	0.0625	0.0014	0.1196	0.151	0.022	0.0038	0.1221	0.0158	0.0029	0.0016	0.0035	0.0016	0.0272	0.0154	0.0335	0.0701	0.017	0.0965	0.001
5	rs17342041	103610491	1.07	0.0776994191057832	0.96	0.130782650589638	0.0152083921352106	0.30323917236499	0.019	0.0132	0.0144	0.0019	0.1753	0.0024	0.002	0.0624	0.0014	0.1196	0.1514	0.0219	0.0038	0.1218	0.0158	0.003	0.0017	0.0035	0.0017	0.0272	0.0154	0.0334	0.0702	0.0169	0.0962	0.0011
5	rs77531794	103613053	1.07	0.0776994191057832	0.96	0.130782650589638	0.0158103437055719	0.300261349136831	0.019	0.0132	0.0144	0.002	0.1753	0.0024	0.002	0.0624	0.0014	0.1197	0.1514	0.0219	0.0038	0.1217	0.0158	0.003	0.0017	0.0035	0.0017	0.0271	0.0154	0.0334	0.0702	0.0169	0.0961	0.0011
5	rs115471915	103623007	1.07	0.0776994191057832	0.96	0.130782650589638	0.0158321616867906	0.295752031934044	0.019	0.0133	0.0144	0.002	0.1754	0.0024	0.002	0.0624	0.0014	0.1198	0.1515	0.0218	0.0038	0.1216	0.0159	0.003	0.0017	0.0035	0.0017	0.0271	0.0155	0.0334	0.0702	0.0169	0.0959	0.0011
5	rs2583907	103627153	1.07	0.0776994191057832	0.96	0.130782650589638	0.0157595212481875	0.288086756597189	0.019	0.0133	0.0144	0.002	0.1754	0.0024	0.002	0.0624	0.0014	0.1198	0.1515	0.0218	0.0038	0.1215	0.0159	0.003	0.0017	0.0035	0.0017	0.0271	0.0155	0.0334	0.0702	0.0169	0.0958	0.0011
5	rs2591421	103634425	1.07	0.0776994191057832	0.96	0.130782650589638	0.0157958106979952	0.28820422044287	0.0191	0.0133	0.0144	0.002	0.1754	0.0024	0.002	0.0623	0.0014	0.1198	0.1515	0.0218	0.0038	0.1215	0.0159	0.003	0.0017	0.0035	0.0017	0.0271	0.0155	0.0334	0.0702	0.0169	0.0958	0.0011
5	rs10075287	103643468	1.06	0.0904005175896243	0.96	0.130782650589638	0.0157015859841182	0.276646627252981	0.0191	0.0133	0.0144	0.0021	0.1755	0.0025	0.0021	0.0623	0.0014	0.12	0.1516	0.0219	0.0038	0.1213	0.016	0.0031	0.0018	0.0035	0.0017	0.0272	0.0154	0.0333	0.0702	0.0168	0.0954	0.0011
5	rs76469823	103650882	1.06	0.0904005175896243	0.96	0.130782650589638	0.0147060530328802	0.272942033827766	0.0192	0.0133	0.0144	0.0021	0.1755	0.0025	0.0021	0.0624	0.0014	0.12	0.1517	0.0219	0.0037	0.1212	0.016	0.0031	0.0018	0.0035	0.0017	0.0272	0.0154	0.0333	0.0702	0.0168	0.0952	0.0011
5	rs11746433	103653418	1.06	0.0904005175896243	0.96	0.130782650589638	0.014548202462686	0.272595519357223	0.0192	0.0133	0.0144	0.0021	0.1756	0.0025	0.0021	0.0624	0.0014	0.12	0.1517	0.0219	0.0037	0.1212	0.016	0.0031	0.0018	0.0035	0.0017	0.0272	0.0154	0.0333	0.0702	0.0168	0.0952	0.0012
5	rs12188101	103660893	1.06	0.0904005175896243	0.96	0.130782650589638	0.0144799645924211	0.276298668046304	0.0192	0.0133	0.0145	0.0021	0.1756	0.0025	0.002	0.0624	0.0014	0.12	0.1519	0.0219	0.0037	0.1211	0.016	0.0031	0.0018	0.0035	0.0017	0.0272	0.0153	0.0332	0.0702	0.0167	0.0951	0.0012
5	rs605995	103661594	1.06	0.0904005175896243	0.96	0.130782650589638	0.0144051771065471	0.275487288011434	0.0192	0.0133	0.0145	0.0021	0.1756	0.0025	0.002	0.0624	0.0014	0.12	0.1519	0.0219	0.0037	0.1211	0.016	0.0031	0.0018	0.0035	0.0017	0.0272	0.0153	0.0332	0.0702	0.0167	0.0951	0.0012
5	rs2921503	103667271	1.07	0.0776994191057832	0.96	0.130782650589638	0.0140288713344965	0.264205897450998	0.0192	0.0133	0.0145	0.0021	0.1756	0.0025	0.002	0.0625	0.0014	0.12	0.1519	0.0218	0.0037	0.1211	0.016	0.0031	0.0018	0.0035	0.0017	0.0272	0.0153	0.0334	0.0702	0.0167	0.0949	0.0012
5	rs349588	103671867	1.04	0.120487900976968	0.96	0.130782650589638	0.0490995896967046	0.392164250536285	0.0184	0.0142	0.014	0.0026	0.1774	0.0032	0.0026	0.0617	0.0018	0.1192	0.1573	0.0217	0.0032	0.1193	0.0168	0.0038	0.0024	0.0031	0.0016	0.027	0.0135	0.0335	0.0691	0.016	0.0915	0.0016
5	rs58318359	103675719	1.04	0.120487900976968	0.96	0.130782650589638	0.0533514152550773	0.414430970850871	0.0184	0.0142	0.0141	0.0026	0.1774	0.0032	0.0026	0.0616	0.0018	0.119	0.1586	0.0217	0.0032	0.1191	0.0168	0.0038	0.0024	0.0031	0.0015	0.027	0.0132	0.0335	0.069	0.016	0.0913	0.0016
5	rs74613862	103677347	1.04	0.120487900976968	0.96	0.130782650589638	0.0586427417768548	0.471647697668966	0.0184	0.0142	0.0142	0.0026	0.1773	0.0032	0.0026	0.0615	0.0018	0.1189	0.159	0.0216	0.0032	0.119	0.0168	0.0038	0.0024	0.0031	0.0015	0.027	0.0131	0.0335	0.0691	0.0159	0.0911	0.0016
5	rs17344104	103685244	1.04	0.120487900976968	0.96	0.130782650589638	0.0604873035143107	0.454451375686498	0.0184	0.0143	0.0145	0.0026	0.1783	0.0031	0.0026	0.0611	0.0018	0.119	0.1591	0.0216	0.0033	0.1187	0.0173	0.0038	0.0024	0.0031	0.0015	0.0277	0.013	0.0336	0.0683	0.0157	0.0904	0.0016
5	rs76976993	103689086	1.04	0.120487900976968	0.96	0.130782650589638	0.0639807175108293	0.453649423986381	0.0184	0.0143	0.0145	0.0026	0.1784	0.0031	0.0026	0.0611	0.0018	0.1189	0.1591	0.0216	0.0033	0.1186	0.0173	0.0038	0.0024	0.0031	0.0015	0.0278	0.013	0.0336	0.0682	0.0157	0.0903	0.0017
5	rs57232020	103692300	1.04	0.120487900976968	0.96	0.130782650589638	0.0673239672215597	0.460612027286464	0.0184	0.0143	0.0145	0.0026	0.1784	0.0031	0.0026	0.0611	0.0018	0.1189	0.1591	0.0216	0.0033	0.1185	0.0173	0.0038	0.0024	0.0031	0.0015	0.0278	0.013	0.0336	0.0682	0.0157	0.0904	0.0017
5	rs1372501	103701679	1.04	0.120487900976968	0.96	0.130782650589638	0.0655008134841467	0.473403496276854	0.0183	0.0144	0.0145	0.0025	0.1787	0.0031	0.0026	0.0612	0.0017	0.1188	0.1592	0.0216	0.0033	0.1184	0.0173	0.0038	0.0024	0.0031	0.0015	0.0278	0.013	0.0336	0.0682	0.0157	0.0905	0.0016
5	rs6596571	103702922	1.04	0.120487900976968	0.96	0.130782650589638	0.0668054025926087	0.48234356693159	0.0183	0.0144	0.0145	0.0025	0.1787	0.0031	0.0026	0.0612	0.0017	0.1188	0.1592	0.0216	0.0033	0.1184	0.0173	0.0038	0.0024	0.0031	0.0015	0.0278	0.013	0.0336	0.0682	0.0157	0.0904	0.0016
5	rs964040	103705506	1.04	0.120487900976968	0.96	0.130782650589638	0.0660719652743163	0.473808921264791	0.0183	0.0144	0.0145	0.0025	0.1787	0.0031	0.0026	0.0612	0.0017	0.1188	0.1592	0.0216	0.0033	0.1184	0.0173	0.0038	0.0024	0.0031	0.0015	0.0278	0.013	0.0336	0.0682	0.0157	0.0904	0.0016
5	rs78716299	103731376	1.04	0.120487900976968	0.96	0.130782650589638	0.0619713481377028	0.50103743150804	0.0182	0.0144	0.0145	0.0025	0.1787	0.0031	0.0026	0.0614	0.0016	0.1189	0.1593	0.0215	0.0033	0.1182	0.0173	0.0038	0.0024	0.0031	0.0015	0.0279	0.013	0.0336	0.0684	0.0156	0.0905	0.0016
5	rs58060593	103737002	1.04	0.120487900976968	0.96	0.130782650589638	0.05858798898765	0.503507014144842	0.0183	0.0144	0.0145	0.0025	0.1787	0.0031	0.0026	0.0614	0.0016	0.1189	0.1593	0.0215	0.0033	0.1183	0.0173	0.0038	0.0024	0.0031	0.0015	0.0279	0.0131	0.0336	0.0682	0.0155	0.0905	0.0016
5	rs2963209	103737608	1.04	0.120487900976968	0.96	0.130782650589638	0.0586427417768548	0.507217165203945	0.0183	0.0144	0.0145	0.0025	0.1787	0.0031	0.0026	0.0614	0.0016	0.1189	0.1593	0.0215	0.0033	0.1183	0.0173	0.0038	0.0024	0.0031	0.0015	0.0279	0.0131	0.0336	0.0682	0.0155	0.0905	0.0016
5	rs115940524	103749903	1.04	0.120487900976968	0.96	0.130782650589638	0.0530264013743809	0.519218779517228	0.0182	0.0144	0.0145	0.0024	0.1787	0.0031	0.0026	0.0615	0.0016	0.119	0.1594	0.0214	0.0033	0.1184	0.0174	0.0036	0.0024	0.003	0.0015	0.028	0.0131	0.0336	0.0682	0.0155	0.0904	0.0016
5	rs73192924	103756906	1.04	0.120487900976968	0.96	0.130782650589638	0.0512041572301462	0.519633887814799	0.0182	0.0144	0.0145	0.0024	0.1787	0.0031	0.0026	0.0615	0.0016	0.119	0.1594	0.0214	0.0033	0.1184	0.0174	0.0036	0.0024	0.003	0.0015	0.028	0.0131	0.0336	0.0682	0.0155	0.0903	0.0016
5	rs115714063	103768616	1.04	0.120487900976968	0.96	0.130782650589638	0.0436153248585286	0.550439091075101	0.0182	0.0145	0.0146	0.0024	0.1787	0.0031	0.0026	0.0616	0.0016	0.1192	0.1595	0.0212	0.0033	0.1185	0.0175	0.0034	0.0024	0.003	0.0015	0.0282	0.0131	0.0336	0.0682	0.0155	0.0903	0.0016
5	rs920623	103771888	1.04	0.120487900976968	0.96	0.130782650589638	0.0402104660705712	0.550579475658091	0.0181	0.0145	0.0146	0.0023	0.1786	0.0031	0.0026	0.0616	0.0016	0.1193	0.1596	0.0212	0.0032	0.1185	0.0175	0.0032	0.0025	0.003	0.0016	0.0282	0.0131	0.0335	0.0683	0.0155	0.0902	0.0016
5	rs13358901	103775362	1.04	0.120487900976968	0.96	0.130782650589638	0.0357652875258176	0.541333086962644	0.0181	0.0146	0.0146	0.0022	0.1787	0.003	0.0025	0.0617	0.0016	0.1198	0.1594	0.0211	0.0032	0.1186	0.0176	0.0032	0.0024	0.0029	0.0016	0.0284	0.0131	0.0334	0.068	0.0156	0.0899	0.0015
5	rs115984896	103780611	1.03	0.13807906481078	0.96	0.130782650589638	0.0359613627884323	0.516177204974942	0.018	0.0147	0.0145	0.0021	0.179	0.0029	0.0025	0.0617	0.0016	0.1205	0.1591	0.021	0.0032	0.119	0.0177	0.0031	0.0024	0.0029	0.0016	0.0287	0.0131	0.0332	0.0678	0.0155	0.0893	0.0015
5	rs7737185	103781963	1.03	0.13807906481078	0.96	0.130782650589638	0.0396613275683493	0.542172066832104	0.018	0.0147	0.0145	0.0021	0.1791	0.0029	0.0024	0.0617	0.0016	0.1206	0.1591	0.021	0.0032	0.119	0.0177	0.0031	0.0024	0.0029	0.0016	0.0287	0.0131	0.0332	0.0677	0.0155	0.0892	0.0015
5	rs35446739	103789105	1.03	0.13807906481078	0.96	0.130782650589638	0.0423272536050846	0.489962811840807	0.0179	0.0148	0.0144	0.0021	0.1795	0.0029	0.0024	0.0619	0.0016	0.1211	0.1589	0.0208	0.0032	0.1189	0.0177	0.0032	0.0024	0.0029	0.0016	0.0289	0.0132	0.0329	0.0676	0.0155	0.089	0.0015
5	rs2919958	103791360	1.03	0.13807906481078	0.96	0.130782650589638	0.0494245096223354	0.528092426580514	0.0179	0.0148	0.0144	0.0021	0.1795	0.0029	0.0024	0.0619	0.0016	0.1212	0.1588	0.0207	0.0033	0.1189	0.0177	0.0032	0.0024	0.0029	0.0017	0.0289	0.0132	0.0329	0.0676	0.0156	0.089	0.0015
5	rs58863072	103791423	1.03	0.13807906481078	0.96	0.130782650589638	0.0496201563875232	0.530316706720238	0.0179	0.0148	0.0144	0.0021	0.1795	0.0029	0.0024	0.0619	0.0016	0.1212	0.1589	0.0207	0.0032	0.1189	0.0177	0.0032	0.0025	0.0029	0.0017	0.0289	0.0132	0.0329	0.0676	0.0156	0.089	0.0015
5	rs72778918	103808642	1.03	0.13807906481078	0.96	0.130782650589638	0.0521099314779091	0.531151413016534	0.0178	0.0148	0.0143	0.0021	0.1796	0.0029	0.0024	0.0619	0.0016	0.1212	0.1588	0.0207	0.0033	0.1189	0.0177	0.0032	0.0025	0.0029	0.0017	0.0289	0.0132	0.0329	0.0676	0.0155	0.089	0.0015
5	rs35868609	103811274	1.03	0.13807906481078	0.96	0.130782650589638	0.0521943397772147	0.53421479926926	0.0178	0.0148	0.0143	0.0021	0.1796	0.0029	0.0024	0.0619	0.0016	0.1212	0.1588	0.0207	0.0033	0.1189	0.0177	0.0032	0.0025	0.0029	0.0017	0.0289	0.0132	0.0329	0.0676	0.0155	0.089	0.0015
5	rs77670254	103824146	1.03	0.13807906481078	0.96	0.130782650589638	0.0597449357783728	0.550579475658091	0.0178	0.0147	0.0143	0.0021	0.1799	0.0029	0.0024	0.0618	0.0016	0.1212	0.1589	0.0207	0.0033	0.1188	0.0177	0.0031	0.0024	0.0029	0.0018	0.029	0.0131	0.033	0.0675	0.0155	0.0891	0.0014
5	rs13183711	103828193	1.03	0.13807906481078	0.96	0.130782650589638	0.0596341037186808	0.5508602712543	0.0178	0.0147	0.0143	0.0021	0.1799	0.0029	0.0024	0.0618	0.0016	0.1212	0.1589	0.0207	0.0033	0.1188	0.0177	0.0031	0.0024	0.0029	0.0018	0.029	0.0131	0.033	0.0675	0.0155	0.0891	0.0014
5	rs114928120	103832903	1.03	0.13807906481078	0.97	0.112481740502774	0.0630760626488422	0.578120448915861	0.0178	0.0147	0.0143	0.0021	0.18	0.0029	0.0024	0.0618	0.0016	0.1212	0.1589	0.0207	0.0033	0.1188	0.0177	0.0031	0.0024	0.0029	0.0018	0.029	0.0131	0.033	0.0675	0.0155	0.0892	0.0014
5	rs66749423	103833049	1.03	0.13807906481078	0.97	0.112481740502774	0.0630760626488422	0.578262523583105	0.0178	0.0147	0.0143	0.0021	0.18	0.0029	0.0024	0.0618	0.0016	0.1212	0.1589	0.0207	0.0033	0.1188	0.0177	0.0031	0.0024	0.0029	0.0018	0.029	0.0131	0.033	0.0675	0.0155	0.0892	0.0014
5	rs75372595	103834280	1.03	0.13807906481078	0.97	0.112481740502774	0.0630569067518778	0.578120448915861	0.0178	0.0147	0.0143	0.0021	0.18	0.0029	0.0024	0.0618	0.0016	0.1212	0.1589	0.0207	0.0033	0.1188	0.0177	0.0031	0.0024	0.0029	0.0018	0.029	0.0131	0.033	0.0675	0.0155	0.0892	0.0014
5	rs115645541	103836313	1.03	0.13807906481078	0.97	0.112481740502774	0.0630569067518778	0.577694275554877	0.0178	0.0147	0.0143	0.0021	0.18	0.0029	0.0024	0.0618	0.0016	0.1212	0.1589	0.0207	0.0033	0.1188	0.0177	0.0031	0.0024	0.0029	0.0018	0.029	0.0131	0.033	0.0675	0.0155	0.0892	0.0014
5	rs72778953	103841021	1.03	0.13807906481078	0.97	0.112481740502774	0.0630569067518778	0.578973023438057	0.0178	0.0147	0.0143	0.0021	0.18	0.0029	0.0024	0.0618	0.0016	0.1212	0.1589	0.0207	0.0033	0.1188	0.0177	0.0031	0.0024	0.0029	0.0018	0.029	0.0131	0.033	0.0675	0.0155	0.0892	0.0014
5	rs71588349	103848700	1.03	0.13807906481078	0.97	0.112481740502774	0.0630952223786199	0.577694275554877	0.0178	0.0147	0.0143	0.0021	0.18	0.0029	0.0024	0.0618	0.0016	0.1212	0.1589	0.0207	0.0033	0.1188	0.0177	0.0031	0.0024	0.0029	0.0018	0.029	0.0131	0.033	0.0675	0.0155	0.0892	0.0014
5	rs66579794	103868156	1.03	0.13807906481078	0.97	0.112481740502774	0.0630186064553914	0.576558184949954	0.0178	0.0147	0.0143	0.0021	0.18	0.0029	0.0024	0.0618	0.0016	0.1212	0.1589	0.0208	0.0033	0.1188	0.0177	0.0031	0.0024	0.0029	0.0018	0.029	0.0131	0.033	0.0675	0.0155	0.0892	0.0014
5	rs113358410	103872028	1.03	0.13807906481078	0.97	0.112481740502774	0.0629611847505326	0.577410202199999	0.0178	0.0147	0.0143	0.0021	0.18	0.0028	0.0024	0.0618	0.0016	0.1212	0.1589	0.0208	0.0033	0.1188	0.0177	0.0031	0.0024	0.0029	0.0018	0.029	0.0131	0.033	0.0675	0.0155	0.0892	0.0014
5	rs254039	103884177	1.03	0.13807906481078	0.97	0.112481740502774	0.0616877385799587	0.572302674728088	0.0178	0.0146	0.0142	0.0021	0.1801	0.0028	0.0024	0.0618	0.0016	0.1212	0.159	0.0207	0.0033	0.1188	0.0177	0.0031	0.0024	0.0029	0.0017	0.0291	0.0131	0.0329	0.0675	0.0154	0.0893	0.0014
5	rs62362439	103889406	1.03	0.13807906481078	0.97	0.112481740502774	0.061348539925942	0.611016180928101	0.0177	0.0146	0.0142	0.0021	0.1803	0.0028	0.0023	0.0619	0.0016	0.1213	0.1591	0.0207	0.0033	0.1188	0.0177	0.0031	0.0024	0.0029	0.0017	0.0291	0.0131	0.0327	0.0675	0.0153	0.0893	0.0014
5	rs115245191	103890782	1.03	0.13807906481078	0.97	0.112481740502774	0.0619524141155398	0.614041186041904	0.0177	0.0146	0.0142	0.0021	0.1804	0.0028	0.0023	0.0619	0.0016	0.1213	0.1591	0.0207	0.0033	0.1188	0.0177	0.0031	0.0024	0.0029	0.0017	0.0291	0.0131	0.0326	0.0675	0.0153	0.0893	0.0014
5	rs77132457	103904999	1.03	0.13807906481078	0.97	0.112481740502774	0.0629803214871687	0.622558822696957	0.0177	0.0146	0.0142	0.0021	0.1804	0.0028	0.0023	0.0619	0.0016	0.1213	0.1591	0.0207	0.0033	0.1188	0.0177	0.0031	0.0024	0.0029	0.0017	0.0292	0.0131	0.0326	0.0675	0.0153	0.0893	0.0014
5	rs17156671	103905410	1.03	0.13807906481078	0.97	0.112481740502774	0.0629994620553717	0.622848039580166	0.0177	0.0146	0.0142	0.0021	0.1804	0.0028	0.0023	0.0619	0.0016	0.1213	0.1591	0.0207	0.0033	0.1188	0.0177	0.0031	0.0024	0.0029	0.0017	0.0292	0.0131	0.0326	0.0675	0.0153	0.0893	0.0014
5	rs75840570	103913079	1.03	0.13807906481078	0.97	0.112481740502774	0.0673639655405236	0.649297224047497	0.0176	0.0147	0.0142	0.0021	0.1804	0.0028	0.0023	0.062	0.0016	0.1219	0.1589	0.0208	0.0032	0.1185	0.0177	0.0031	0.0023	0.003	0.0017	0.0294	0.0131	0.0326	0.0671	0.0153	0.0894	0.0014
5	rs72780730	103925938	1.03	0.13807906481078	0.97	0.112481740502774	0.0720679058097076	0.64564897477924	0.0176	0.0147	0.0143	0.0021	0.1803	0.0028	0.0023	0.062	0.0016	0.1223	0.1588	0.0209	0.0032	0.1184	0.0176	0.0031	0.0023	0.003	0.0017	0.0295	0.013	0.0325	0.0669	0.0153	0.0894	0.0014
5	rs113432292	103927181	1.03	0.13807906481078	0.97	0.112481740502774	0.073012520390987	0.659244400901083	0.0175	0.0147	0.0143	0.0021	0.1803	0.0028	0.0023	0.062	0.0016	0.1223	0.1588	0.0209	0.0032	0.1184	0.0176	0.0031	0.0023	0.003	0.0017	0.0295	0.013	0.0325	0.0669	0.0154	0.0894	0.0014
5	rs112401261	103932246	1.03	0.13807906481078	0.97	0.112481740502774	0.0729071688588048	0.643316597342891	0.0175	0.0147	0.0143	0.0021	0.1803	0.0028	0.0023	0.062	0.0016	0.1224	0.1588	0.0209	0.0032	0.1183	0.0176	0.0031	0.0023	0.003	0.0017	0.0295	0.0131	0.0325	0.0669	0.0154	0.0893	0.0014
5	rs181888	103936246	1.03	0.13807906481078	0.97	0.112481740502774	0.0774609929894526	0.673788079248576	0.0175	0.0147	0.0142	0.0021	0.1803	0.0028	0.0023	0.062	0.0016	0.1227	0.1587	0.021	0.0032	0.1182	0.0176	0.0031	0.0023	0.003	0.0017	0.0296	0.013	0.0324	0.0668	0.0154	0.0893	0.0014
5	rs254026	103940569	1.03	0.13807906481078	0.97	0.112481740502774	0.0832449882718762	0.69655395532931	0.0175	0.0148	0.0142	0.0021	0.1803	0.0028	0.0023	0.0621	0.0016	0.1229	0.1587	0.0211	0.0032	0.1182	0.0176	0.0031	0.0023	0.003	0.0018	0.0296	0.013	0.0324	0.0667	0.0154	0.0891	0.0014
5	rs2447828	103947205	1.03	0.13807906481078	0.97	0.112481740502774	0.0830616169148033	0.703535806062254	0.0175	0.0148	0.0143	0.0021	0.1805	0.0027	0.0022	0.062	0.0016	0.123	0.1587	0.0213	0.0032	0.1181	0.0176	0.0031	0.0023	0.003	0.0018	0.0297	0.013	0.0324	0.0665	0.0154	0.0891	0.0014
5	rs62362033	103958138	1.03	0.13807906481078	0.97	0.112481740502774	0.0819895258868419	0.708596211427618	0.0175	0.0148	0.0143	0.0021	0.1805	0.0027	0.0022	0.062	0.0016	0.1231	0.1586	0.0213	0.0032	0.118	0.0176	0.003	0.0023	0.003	0.0018	0.0297	0.013	0.0323	0.0665	0.0154	0.0891	0.0014
5	rs12517964	103981646	1.03	0.13807906481078	0.97	0.112481740502774	0.0808587735563549	0.728318615754113	0.0174	0.0148	0.0144	0.002	0.1809	0.0027	0.0022	0.0621	0.0016	0.1236	0.1585	0.0216	0.0032	0.1177	0.0176	0.003	0.0022	0.003	0.0018	0.0297	0.0131	0.0322	0.0661	0.0155	0.089	0.0014
5	rs74534824	103984171	1.03	0.13807906481078	0.97	0.112481740502774	0.0805888892153196	0.72981761304892	0.0174	0.0148	0.0144	0.002	0.1809	0.0027	0.0022	0.0621	0.0016	0.1236	0.1584	0.0216	0.0032	0.1177	0.0176	0.003	0.0022	0.003	0.0018	0.0297	0.0131	0.0322	0.0661	0.0155	0.089	0.0014
5	rs73775495	104009509	1.03	0.13807906481078	0.97	0.112481740502774	0.0807912482178296	0.72711990830154	0.0174	0.0148	0.0145	0.002	0.1811	0.0026	0.0021	0.0621	0.0016	0.1238	0.1582	0.0218	0.0032	0.1174	0.0176	0.0029	0.0022	0.0031	0.0018	0.0297	0.0132	0.0321	0.066	0.0156	0.0889	0.0014
5	rs17156889	104029792	1.03	0.13807906481078	0.97	0.112481740502774	0.0766316067280624	0.699523044921584	0.0173	0.0149	0.0147	0.002	0.1814	0.0026	0.0021	0.0622	0.0015	0.1242	0.158	0.022	0.0032	0.117	0.0175	0.0029	0.0022	0.0031	0.0017	0.0298	0.0132	0.032	0.066	0.0158	0.0887	0.0013
5	rs76711914	104031832	1.03	0.13807906481078	0.98	0.0961760782036991	0.0734984088325758	0.696257202572722	0.0172	0.0149	0.0147	0.002	0.1815	0.0026	0.0021	0.0623	0.0015	0.1242	0.158	0.0221	0.0031	0.117	0.0175	0.0029	0.0022	0.003	0.0017	0.0298	0.0132	0.032	0.066	0.0158	0.0887	0.0013
5	rs78451590	104032204	1.03	0.13807906481078	0.98	0.0961760782036991	0.0733291671662237	0.692846593362701	0.0172	0.0149	0.0147	0.002	0.1815	0.0026	0.0021	0.0623	0.0015	0.1243	0.158	0.0221	0.0031	0.117	0.0175	0.0029	0.0022	0.003	0.0017	0.0298	0.0132	0.032	0.066	0.0158	0.0887	0.0013
5	rs17416034	104036672	1.03	0.13807906481078	0.98	0.0961760782036991	0.0740289197559345	0.69388420556091	0.0172	0.0149	0.0147	0.0019	0.1815	0.0025	0.0021	0.0624	0.0015	0.1243	0.158	0.0221	0.0031	0.1169	0.0175	0.0029	0.0022	0.003	0.0017	0.0298	0.0132	0.0319	0.066	0.0159	0.0886	0.0013
5	rs12188538	104038150	1.03	0.13807906481078	0.98	0.0961760782036991	0.0741353186354625	0.702940998340977	0.0172	0.0149	0.0147	0.0019	0.1815	0.0025	0.0021	0.0624	0.0015	0.1243	0.158	0.0221	0.0031	0.1169	0.0175	0.0029	0.0022	0.003	0.0017	0.0298	0.0132	0.0319	0.066	0.0159	0.0886	0.0013
5	rs62363581	104042295	1.03	0.13807906481078	0.98	0.0961760782036991	0.0767404077191209	0.694773865717142	0.0172	0.0149	0.0148	0.002	0.1808	0.0026	0.0021	0.0624	0.0015	0.1245	0.158	0.0222	0.0031	0.1168	0.0176	0.0029	0.0022	0.0031	0.0017	0.0298	0.0132	0.0319	0.066	0.016	0.0886	0.0013
5	rs117907767	104049069	1.03	0.13807906481078	0.98	0.0961760782036991	0.0737315291351712	0.674082636763065	0.0172	0.0148	0.0148	0.002	0.1808	0.0026	0.0021	0.0624	0.0015	0.1245	0.1579	0.0222	0.0031	0.1169	0.0176	0.0029	0.0022	0.0031	0.0017	0.0298	0.0132	0.0319	0.066	0.016	0.0887	0.0013
5	rs12719533	104051192	1.03	0.13807906481078	0.98	0.0961760782036991	0.0750329787075781	0.683671653777186	0.0171	0.0148	0.0148	0.002	0.1808	0.0026	0.0021	0.0624	0.0015	0.1245	0.1579	0.0222	0.0031	0.1169	0.0176	0.0029	0.0022	0.0031	0.0017	0.0298	0.0132	0.0319	0.066	0.016	0.0887	0.0013
5	rs77109696	104062200	1.03	0.13807906481078	0.98	0.0961760782036991	0.0723399746084038	0.673493551075702	0.0172	0.0148	0.0148	0.0019	0.1808	0.0025	0.0021	0.0624	0.0015	0.1245	0.1579	0.0222	0.0031	0.1168	0.0176	0.0029	0.0022	0.0031	0.0017	0.0298	0.0132	0.0318	0.066	0.016	0.0886	0.0013
5	rs172876	104066174	1.03	0.13807906481078	0.98	0.0961760782036991	0.0717965024386725	0.662323342378111	0.0172	0.0148	0.0149	0.0019	0.1808	0.0025	0.0021	0.0624	0.0015	0.1245	0.1579	0.0223	0.0031	0.1168	0.0176	0.0029	0.0022	0.0031	0.0017	0.0298	0.0133	0.0318	0.066	0.016	0.0885	0.0013
5	rs60271	104078233	1.03	0.13807906481078	0.98	0.0961760782036991	0.0721724688804717	0.664965052065186	0.0172	0.0148	0.0149	0.0019	0.1809	0.0025	0.0021	0.0624	0.0015	0.1245	0.1579	0.0224	0.0031	0.1168	0.0177	0.0029	0.0022	0.0031	0.0018	0.0299	0.0133	0.0317	0.066	0.016	0.0884	0.0014
5	rs324347	104092939	1.03	0.13807906481078	0.98	0.0961760782036991	0.0710898207696274	0.70666039291283	0.0172	0.0147	0.0152	0.002	0.1813	0.0024	0.002	0.0624	0.0016	0.1245	0.1574	0.0226	0.0031	0.1167	0.0176	0.0027	0.0021	0.0031	0.0018	0.0299	0.0134	0.0318	0.0657	0.0161	0.0884	0.0015
5	rs161642	104094081	1.03	0.13807906481078	0.98	0.0961760782036991	0.0584968097555229	0.624873440676593	0.017	0.0148	0.0153	0.0018	0.1816	0.002	0.0017	0.0622	0.0016	0.125	0.1573	0.0228	0.0033	0.1167	0.0176	0.0024	0.0019	0.003	0.0018	0.03	0.0135	0.0317	0.0661	0.0161	0.0884	0.0015
5	rs161641	104096630	1.03	0.13807906481078	0.98	0.0961760782036991	0.0618578012696603	0.635023482503937	0.017	0.0148	0.0153	0.0018	0.1817	0.002	0.0017	0.0622	0.0016	0.1251	0.1573	0.0228	0.0033	0.1167	0.0176	0.0024	0.0018	0.003	0.0018	0.03	0.0135	0.0317	0.0661	0.0161	0.0884	0.0015
5	rs73204411	104105157	1.03	0.13807906481078	0.98	0.0961760782036991	0.0537983296046781	0.617791312479083	0.017	0.0148	0.0153	0.0018	0.1817	0.0019	0.0017	0.0622	0.0016	0.1251	0.1572	0.0227	0.0033	0.1167	0.0176	0.0024	0.0018	0.003	0.0018	0.03	0.0135	0.0317	0.066	0.0161	0.0884	0.0016
5	rs2304914	104109619	1.03	0.13807906481078	0.98	0.0961760782036991	0.0532144050989009	0.630088683760135	0.017	0.0149	0.0153	0.0017	0.1818	0.0019	0.0016	0.0623	0.0016	0.1251	0.1571	0.0227	0.0034	0.1168	0.0175	0.0023	0.0018	0.003	0.0018	0.03	0.0135	0.0317	0.066	0.0161	0.0884	0.0016
5	rs76404786	104117963	1.03	0.13807906481078	0.98	0.0961760782036991	0.0590819867567168	0.684853961484667	0.0169	0.015	0.0154	0.0017	0.1819	0.0018	0.0016	0.0623	0.0016	0.1253	0.157	0.0227	0.0035	0.1166	0.0175	0.0023	0.0017	0.003	0.0019	0.0301	0.0135	0.0317	0.0658	0.0161	0.0885	0.0016
5	rs77848771	104136270	1.03	0.13807906481078	0.98	0.0961760782036991	0.0802523472803834	0.658658309756123	0.0166	0.0155	0.0155	0.0015	0.1827	0.0015	0.0014	0.0625	0.0016	0.1274	0.1568	0.0222	0.0037	0.1153	0.0171	0.0019	0.0014	0.0029	0.002	0.0306	0.0134	0.0321	0.0643	0.0158	0.0893	0.0017
5	rs78237568	104136748	1.03	0.13807906481078	0.98	0.0961760782036991	0.0804092877360997	0.658511805698387	0.0166	0.0155	0.0155	0.0015	0.1828	0.0015	0.0014	0.0625	0.0016	0.1274	0.1568	0.0222	0.0037	0.1153	0.0171	0.0019	0.0014	0.0029	0.002	0.0306	0.0134	0.0321	0.0643	0.0158	0.0893	0.0017
5	rs76684214	104155603	1.03	0.13807906481078	0.98	0.0961760782036991	0.083934933961803	0.62039070338382	0.0166	0.0156	0.0155	0.0015	0.1827	0.0015	0.0014	0.0626	0.0016	0.1276	0.1567	0.0222	0.0037	0.1152	0.0171	0.0019	0.0013	0.0029	0.002	0.0307	0.0134	0.0321	0.0641	0.0158	0.0894	0.0018
5	rs10079325	104157752	1.03	0.13807906481078	0.98	0.0961760782036991	0.0916436601590365	0.662176651461429	0.0165	0.0156	0.0155	0.0015	0.1827	0.0015	0.0014	0.0626	0.0016	0.1277	0.1567	0.0222	0.0037	0.1151	0.0171	0.0019	0.0013	0.0029	0.002	0.0307	0.0135	0.0321	0.0641	0.0158	0.0895	0.0018
5	rs17353406	104158316	1.03	0.13807906481078	0.99	0.0817332193164052	0.0903813111197605	0.675408508357941	0.0165	0.0156	0.0155	0.0014	0.1827	0.0015	0.0014	0.0626	0.0016	0.1277	0.1567	0.0222	0.0037	0.1151	0.0171	0.0019	0.0013	0.0029	0.002	0.0307	0.0135	0.0322	0.064	0.0158	0.0895	0.0018
5	rs78694371	104158641	1.03	0.13807906481078	0.99	0.0817332193164052	0.0908412702260426	0.67629275217107	0.0165	0.0156	0.0155	0.0014	0.1827	0.0015	0.0014	0.0626	0.0016	0.1277	0.1567	0.0222	0.0037	0.1151	0.0171	0.0019	0.0013	0.0029	0.002	0.0307	0.0135	0.0322	0.064	0.0158	0.0895	0.0018
5	rs112308233	104170686	1.03	0.13807906481078	0.99	0.0817332193164052	0.082581496352284	0.671432676443995	0.0165	0.0156	0.0156	0.0014	0.1827	0.0015	0.0014	0.0626	0.0016	0.1278	0.1566	0.0221	0.0038	0.1151	0.0171	0.0019	0.0013	0.0028	0.002	0.0307	0.0135	0.0321	0.064	0.0158	0.0897	0.0017
5	rs12517106	104183210	1.03	0.13807906481078	0.99	0.0817332193164052	0.0888906592813242	0.683671653777186	0.0165	0.0156	0.0158	0.0014	0.1827	0.0015	0.0014	0.0624	0.0015	0.1281	0.1564	0.0221	0.0038	0.115	0.0172	0.0019	0.0013	0.0027	0.0021	0.0307	0.0135	0.0321	0.064	0.0159	0.0899	0.0016
5	rs1438658	104193456	1.03	0.13807906481078	0.99	0.0817332193164052	0.0910353793440697	0.69388420556091	0.0165	0.0156	0.0158	0.0014	0.1828	0.0015	0.0014	0.0624	0.0015	0.1282	0.1563	0.0222	0.0037	0.1149	0.0172	0.0019	0.0013	0.0027	0.0021	0.0307	0.0135	0.0321	0.064	0.0159	0.0899	0.0016
5	rs77264105	104195138	1.03	0.13807906481078	0.99	0.0817332193164052	0.0924259987824755	0.70591616269698	0.0165	0.0156	0.0158	0.0014	0.1828	0.0015	0.0014	0.0625	0.0015	0.1282	0.1563	0.0222	0.0037	0.1148	0.0172	0.0019	0.0013	0.0027	0.0021	0.0307	0.0135	0.0321	0.064	0.0159	0.0899	0.0016
5	rs12523072	104197397	1.03	0.13807906481078	0.99	0.0817332193164052	0.0930647435809707	0.708596211427618	0.0165	0.0156	0.0158	0.0014	0.1828	0.0015	0.0014	0.0625	0.0015	0.1283	0.1563	0.0222	0.0037	0.1148	0.0172	0.0019	0.0013	0.0027	0.0021	0.0307	0.0135	0.0321	0.064	0.0159	0.0899	0.0016
5	rs10085080	104197496	1.03	0.13807906481078	0.99	0.0817332193164052	0.0930647435809707	0.711874902915033	0.0165	0.0156	0.0158	0.0014	0.1828	0.0015	0.0014	0.0624	0.0015	0.1283	0.1563	0.0222	0.0037	0.1149	0.0172	0.0019	0.0013	0.0027	0.0021	0.0307	0.0135	0.0321	0.064	0.0159	0.0899	0.0016
5	rs114657307	104207224	1.03	0.13807906481078	0.99	0.0817332193164052	0.0919609786301203	0.699374523086222	0.0165	0.0156	0.0158	0.0014	0.1828	0.0015	0.0014	0.0624	0.0015	0.1283	0.1563	0.0222	0.0037	0.1148	0.0172	0.0019	0.0013	0.0027	0.0021	0.0307	0.0135	0.0321	0.064	0.0159	0.0899	0.0016
5	rs10079288	104210154	1.03	0.13807906481078	0.99	0.0817332193164052	0.0939537453270856	0.689291726763625	0.0165	0.0156	0.0158	0.0014	0.1829	0.0015	0.0014	0.0625	0.0015	0.1284	0.1564	0.0222	0.0036	0.1147	0.0172	0.002	0.0013	0.0026	0.0021	0.0308	0.0134	0.0321	0.0641	0.0159	0.0899	0.0016
5	rs35256413	104211413	1.03	0.13807906481078	0.99	0.0817332193164052	0.0913270345224414	0.671432676443995	0.0165	0.0156	0.0158	0.0014	0.1829	0.0015	0.0014	0.0625	0.0014	0.1284	0.1564	0.0222	0.0036	0.1147	0.0172	0.0019	0.0013	0.0026	0.0021	0.0308	0.0134	0.0321	0.0641	0.0159	0.0899	0.0016
5	rs1153991	104233022	1.02	0.157502178544443	0.99	0.0817332193164052	0.107932368588866	0.629073813925657	0.0165	0.0156	0.0162	0.0014	0.1816	0.0016	0.0014	0.0633	0.0014	0.1286	0.1559	0.0225	0.0036	0.1135	0.0174	0.002	0.0014	0.0022	0.0022	0.0314	0.0135	0.0321	0.0634	0.0161	0.0908	0.0014
5	rs319907	104235042	1.02	0.157502178544443	0.99	0.0817332193164052	0.11733034405262	0.649297224047497	0.0165	0.0156	0.0162	0.0014	0.1817	0.0016	0.0014	0.0634	0.0014	0.1286	0.1559	0.0226	0.0036	0.1136	0.0175	0.002	0.0014	0.0022	0.0023	0.0314	0.0135	0.0321	0.0634	0.0161	0.0907	0.0013
5	rs17563201	104242779	1.02	0.157502178544443	0.99	0.0817332193164052	0.117046188983006	0.619379523743221	0.0164	0.0156	0.0162	0.0015	0.1817	0.0016	0.0014	0.0635	0.0013	0.1286	0.1557	0.0226	0.0036	0.1134	0.0175	0.002	0.0014	0.0021	0.0023	0.0315	0.0136	0.0321	0.0634	0.0161	0.0907	0.0012
5	rs10491453	104252181	1.02	0.157502178544443	0.99	0.0817332193164052	0.126319377746988	0.600384968400536	0.0164	0.0155	0.0162	0.0015	0.1816	0.0017	0.0014	0.0639	0.0013	0.1288	0.1552	0.0227	0.0035	0.1131	0.0174	0.0021	0.0015	0.002	0.0023	0.0318	0.0137	0.0319	0.0634	0.0163	0.091	0.0011
5	rs74319256	104253408	1.02	0.157502178544443	0.99	0.0817332193164052	0.130313263541238	0.617214019456086	0.0164	0.0155	0.0162	0.0015	0.1816	0.0017	0.0014	0.0639	0.0013	0.1288	0.1552	0.0227	0.0035	0.1131	0.0174	0.0021	0.0015	0.002	0.0023	0.0318	0.0137	0.0319	0.0634	0.0163	0.091	0.0011
5	rs11742462	104268837	1.02	0.157502178544443	0.99	0.0817332193164052	0.141120536698123	0.616781133216555	0.0163	0.0155	0.0162	0.0015	0.1818	0.0017	0.0014	0.0638	0.0012	0.1287	0.1557	0.0226	0.0035	0.1127	0.0174	0.0021	0.0015	0.0019	0.0023	0.0318	0.0138	0.0318	0.0633	0.0163	0.0911	0.0011
5	rs1438654	104274840	1.02	0.157502178544443	0.99	0.0817332193164052	0.131254996556401	0.624294597119627	0.0163	0.0155	0.0163	0.0015	0.1817	0.0017	0.0014	0.0639	0.0012	0.1289	0.1557	0.0226	0.0035	0.1126	0.0173	0.0021	0.0015	0.0019	0.0023	0.0318	0.0138	0.0316	0.0634	0.0162	0.0914	0.001
5	rs1438655	104274906	1.02	0.157502178544443	0.99	0.0817332193164052	0.13134634944884	0.622848039580166	0.0163	0.0155	0.0163	0.0015	0.1817	0.0017	0.0014	0.0639	0.0012	0.1289	0.1557	0.0226	0.0035	0.1126	0.0174	0.0021	0.0015	0.0019	0.0023	0.0318	0.0138	0.0316	0.0634	0.0162	0.0913	0.001
5	rs116208734	104279279	1.02	0.157502178544443	0.99	0.0817332193164052	0.117671887708846	0.593655863591561	0.0163	0.0154	0.0163	0.0016	0.1816	0.0017	0.0014	0.064	0.0011	0.129	0.1556	0.0226	0.0035	0.1125	0.0173	0.0021	0.0015	0.0019	0.0023	0.0319	0.0139	0.0315	0.0634	0.0162	0.0915	0.001
5	rs3852177	104295929	1.02	0.157502178544443	0.99	0.0817332193164052	0.100662321847759	0.559159522272148	0.0164	0.0153	0.0165	0.0017	0.1808	0.0018	0.0015	0.0644	0.0011	0.13	0.1543	0.0228	0.0033	0.112	0.0171	0.0022	0.0016	0.0018	0.0022	0.032	0.0142	0.031	0.0637	0.0159	0.0922	0.0011
5	rs7704764	104296661	1.02	0.157502178544443	0.99	0.0817332193164052	0.0999140132728872	0.556624321713013	0.0164	0.0153	0.0165	0.0017	0.1808	0.0018	0.0015	0.0644	0.0011	0.1301	0.1543	0.0228	0.0033	0.112	0.0171	0.0022	0.0016	0.0018	0.0022	0.0319	0.0142	0.0309	0.0637	0.0159	0.0921	0.0011
5	rs13153216	104314422	1.02	0.157502178544443	0.99	0.0817332193164052	0.09713257727673	0.538538814758869	0.0164	0.0153	0.0166	0.0017	0.1808	0.0018	0.0015	0.0645	0.0011	0.1306	0.1538	0.0228	0.0032	0.1117	0.017	0.0023	0.0017	0.0018	0.0022	0.0319	0.0143	0.0308	0.0638	0.0158	0.0923	0.0011
5	rs12719536	104326153	1.02	0.157502178544443	0.99	0.0817332193164052	0.101570103803702	0.566781976218896	0.0164	0.0153	0.0166	0.0018	0.1808	0.0019	0.0016	0.0645	0.0011	0.131	0.1536	0.0228	0.0032	0.1115	0.017	0.0023	0.0017	0.0018	0.0022	0.0319	0.0144	0.0307	0.0638	0.0158	0.0923	0.0011
5	rs17566231	104332433	1.02	0.157502178544443	0.99	0.0817332193164052	0.102535296302787	0.591797827938016	0.0164	0.0153	0.0167	0.0018	0.1808	0.0019	0.0016	0.0645	0.0011	0.131	0.1536	0.0227	0.0032	0.1116	0.017	0.0023	0.0017	0.0018	0.0022	0.0319	0.0145	0.0307	0.0638	0.0156	0.0923	0.0011
5	rs28535130	104341908	1.02	0.157502178544443	0.99	0.0817332193164052	0.0983003948694785	0.5416127111726	0.0164	0.0155	0.0167	0.0018	0.1808	0.002	0.0016	0.0646	0.0011	0.1313	0.1536	0.0224	0.0032	0.1118	0.017	0.0023	0.0017	0.0018	0.0022	0.0319	0.0145	0.0306	0.0639	0.0156	0.0918	0.0011
5	rs13178964	104347649	1.02	0.157502178544443	0.99	0.0817332193164052	0.0948729978788712	0.528509301211214	0.0165	0.0155	0.0167	0.0018	0.1808	0.002	0.0016	0.0646	0.0011	0.1314	0.1535	0.0222	0.0033	0.1118	0.017	0.0023	0.0017	0.0018	0.0022	0.0319	0.0145	0.0305	0.0638	0.0156	0.0918	0.0011
5	rs115379754	104356414	1.02	0.157502178544443	1	0.069019173236101	0.0831991212010707	0.555639173350872	0.0165	0.0155	0.0168	0.0018	0.1806	0.0018	0.0016	0.0647	0.0011	0.1317	0.1534	0.0223	0.0033	0.1117	0.0169	0.0021	0.0017	0.0018	0.0023	0.0319	0.0147	0.0305	0.0638	0.0155	0.0918	0.0012
5	rs116740806	104362748	1.02	0.157502178544443	1	0.069019173236101	0.0854423105093658	0.561133292492757	0.0166	0.0154	0.0169	0.0018	0.1805	0.0019	0.0017	0.0648	0.0011	0.1318	0.1533	0.0224	0.0033	0.1116	0.0169	0.0021	0.0017	0.0018	0.0023	0.0318	0.0148	0.0305	0.0637	0.0156	0.0918	0.0012
5	rs62366393	104369953	1.02	0.157502178544443	1	0.069019173236101	0.100947076366463	0.555639173350872	0.0168	0.0152	0.0173	0.0018	0.1799	0.002	0.0018	0.0654	0.0012	0.1323	0.1528	0.0227	0.0033	0.1111	0.0168	0.0022	0.0018	0.0017	0.0023	0.0316	0.0151	0.0304	0.0628	0.0155	0.0921	0.0012
5	rs75629692	104392156	1.02	0.157502178544443	1	0.069019173236101	0.106105313391046	0.546091549888461	0.0169	0.0152	0.0174	0.0018	0.1797	0.0021	0.0019	0.0656	0.0012	0.1326	0.1525	0.0228	0.0033	0.1108	0.0168	0.0022	0.0018	0.0016	0.0023	0.0316	0.0152	0.0304	0.0623	0.0155	0.0922	0.0012
5	rs4351118	104394157	1.02	0.157502178544443	1	0.069019173236101	0.108988972729705	0.544690933577275	0.0169	0.0151	0.0175	0.0018	0.1797	0.0021	0.0019	0.0656	0.0012	0.1327	0.1524	0.0228	0.0033	0.1108	0.0168	0.0022	0.0018	0.0016	0.0023	0.0316	0.0152	0.0304	0.0623	0.0155	0.0922	0.0013
5	rs7703415	104396153	1.02	0.157502178544443	1	0.069019173236101	0.108798856549966	0.540214947963373	0.0169	0.0151	0.0175	0.0018	0.1797	0.0021	0.0019	0.0656	0.0012	0.1328	0.1523	0.0228	0.0034	0.1107	0.0168	0.0023	0.0018	0.0016	0.0023	0.0316	0.0152	0.0304	0.0623	0.0155	0.0922	0.0013
5	rs17157494	104409021	1.02	0.157502178544443	1	0.069019173236101	0.109451538660609	0.533796806500817	0.0168	0.0151	0.0176	0.0018	0.1796	0.0021	0.0019	0.0657	0.0012	0.133	0.1521	0.0228	0.0033	0.1106	0.0168	0.0023	0.0018	0.0016	0.0023	0.0316	0.0152	0.0304	0.0623	0.0155	0.0923	0.0013
5	rs62366438	104422405	1.01	0.178854520006857	1	0.069019173236101	0.107770379557967	0.530455801691143	0.0168	0.0151	0.0178	0.0018	0.1796	0.0021	0.0019	0.0657	0.0012	0.1331	0.152	0.0228	0.0033	0.1104	0.0168	0.0023	0.0018	0.0015	0.0023	0.0316	0.0152	0.0304	0.0623	0.0155	0.0923	0.0013
5	rs6596598	104424297	1.01	0.178854520006857	1	0.069019173236101	0.111176326310217	0.545671271727352	0.0168	0.0151	0.0178	0.0018	0.1796	0.0021	0.0019	0.0658	0.0012	0.1331	0.152	0.0228	0.0033	0.1104	0.0168	0.0023	0.0018	0.0015	0.0023	0.0316	0.0152	0.0304	0.0623	0.0155	0.0923	0.0013
5	rs4571441	104435376	1.02	0.157502178544443	1	0.069019173236101	0.0964511931339931	0.560005215498061	0.0168	0.0151	0.0181	0.0018	0.1794	0.0021	0.0019	0.0659	0.0012	0.1331	0.152	0.0229	0.0033	0.1102	0.0169	0.0023	0.002	0.0015	0.0022	0.0317	0.0152	0.0303	0.0622	0.0156	0.0921	0.0013
5	rs17433854	104436713	1.02	0.157502178544443	1	0.069019173236101	0.0954973068529676	0.559300449424645	0.0168	0.0151	0.0181	0.0018	0.1794	0.0021	0.0019	0.0659	0.0012	0.1331	0.152	0.0229	0.0033	0.1101	0.0169	0.0023	0.002	0.0015	0.0022	0.0317	0.0152	0.0303	0.0622	0.0156	0.0921	0.0013
5	rs115447686	104441633	1.02	0.157502178544443	1	0.069019173236101	0.0911082378368441	0.559018603811544	0.0167	0.0151	0.0181	0.0018	0.1794	0.0021	0.0019	0.066	0.0012	0.1331	0.152	0.0229	0.0033	0.1101	0.017	0.0023	0.002	0.0015	0.0022	0.0317	0.0152	0.0303	0.0622	0.0156	0.0921	0.0013
5	rs4388185	104456200	1.02	0.157502178544443	1.01	0.0578993944755651	0.0824902465630411	0.551562414329416	0.0167	0.0151	0.0182	0.0018	0.1792	0.0022	0.0019	0.066	0.0012	0.1331	0.152	0.023	0.0033	0.1101	0.017	0.0022	0.002	0.0015	0.0021	0.0317	0.0151	0.0302	0.0622	0.0157	0.092	0.0013
5	rs75730630	104460464	1.02	0.157502178544443	1.01	0.0578993944755651	0.0621988542997368	0.538399195328772	0.0167	0.0151	0.0186	0.0018	0.1787	0.0022	0.0019	0.066	0.0013	0.133	0.152	0.0231	0.0032	0.1101	0.0172	0.0022	0.0021	0.0015	0.0019	0.032	0.0151	0.0299	0.0622	0.0158	0.092	0.0013
5	rs294146	104462635	1.02	0.157502178544443	1	0.069019173236101	0.0629994620553717	0.547633252704308	0.0167	0.0151	0.0186	0.0018	0.1786	0.0022	0.0019	0.066	0.0013	0.133	0.152	0.0231	0.0032	0.1101	0.0172	0.0022	0.0021	0.0015	0.0019	0.032	0.015	0.0299	0.0622	0.0158	0.0922	0.0013
5	rs74754280	104471780	1.02	0.157502178544443	1.01	0.0578993944755651	0.053402854925862	0.579399424499582	0.0165	0.0152	0.0185	0.0018	0.1786	0.0021	0.0019	0.0661	0.0013	0.1332	0.1518	0.0231	0.0032	0.1103	0.0173	0.0022	0.0021	0.0015	0.0019	0.0321	0.0151	0.0298	0.0621	0.0158	0.0925	0.0013
5	rs75197157	104481423	1.02	0.157502178544443	1.01	0.0578993944755651	0.0428422707053743	0.570885871861992	0.0164	0.0152	0.0185	0.0018	0.1785	0.0021	0.0019	0.0661	0.0012	0.1333	0.1516	0.023	0.0031	0.1103	0.0173	0.0022	0.0021	0.0016	0.0018	0.0321	0.0151	0.0298	0.0621	0.0158	0.0928	0.0012
5	rs114486574	104486456	1.02	0.157502178544443	1	0.069019173236101	0.0428570481300656	0.572869634403749	0.0164	0.0152	0.0185	0.0018	0.1785	0.0021	0.0019	0.0661	0.0012	0.1333	0.1516	0.023	0.0031	0.1103	0.0173	0.0022	0.0021	0.0016	0.0018	0.0321	0.0151	0.0298	0.0621	0.0158	0.0928	0.0012
5	rs113088193	104489717	1.02	0.157502178544443	0.99	0.0817332193164052	0.0427536793172549	0.572019245973687	0.0164	0.0152	0.0185	0.0018	0.1785	0.0021	0.0019	0.0661	0.0012	0.1333	0.1516	0.023	0.0031	0.1103	0.0173	0.0022	0.0021	0.0016	0.0018	0.0321	0.0151	0.0298	0.062	0.0158	0.0928	0.0012
5	rs10061146	104494971	1.02	0.157502178544443	0.99	0.0817332193164052	0.0414687040596865	0.588656643693705	0.0164	0.0152	0.0185	0.0018	0.1785	0.0021	0.0019	0.0661	0.0012	0.1333	0.1515	0.023	0.0031	0.1104	0.0174	0.0022	0.0021	0.0016	0.0018	0.0321	0.0151	0.0298	0.062	0.0159	0.0929	0.0012
5	rs294161	104514481	1.02	0.157502178544443	0.99	0.0817332193164052	0.0312440831074626	0.613176538488078	0.0163	0.0153	0.0185	0.0017	0.1788	0.0023	0.002	0.0661	0.0011	0.1331	0.1515	0.023	0.0031	0.1106	0.0175	0.0022	0.0022	0.0015	0.0016	0.0322	0.0151	0.0296	0.0619	0.0158	0.0931	0.0011
5	rs1304805	104518842	1.02	0.157502178544443	0.99	0.0817332193164052	0.0327529183380116	0.646232374718404	0.0163	0.0153	0.0185	0.0017	0.1788	0.0023	0.002	0.0661	0.0011	0.1331	0.1515	0.023	0.0031	0.1106	0.0175	0.0022	0.0022	0.0015	0.0016	0.0322	0.0151	0.0296	0.062	0.0158	0.0931	0.0011
5	rs12153404	104518944	1.02	0.157502178544443	0.99	0.0817332193164052	0.0327651906417145	0.646961796231791	0.0163	0.0153	0.0185	0.0017	0.1788	0.0023	0.002	0.0661	0.0011	0.1331	0.1515	0.023	0.0031	0.1106	0.0176	0.0022	0.0022	0.0015	0.0016	0.0322	0.0151	0.0296	0.0619	0.0158	0.0931	0.0011
5	rs10515351	104526114	1.02	0.157502178544443	0.99	0.0817332193164052	0.0345789164152703	0.650173510988834	0.0163	0.0152	0.0185	0.0017	0.1788	0.0023	0.0019	0.0661	0.0011	0.1332	0.1516	0.023	0.0032	0.1104	0.0176	0.0021	0.0021	0.0015	0.0016	0.0322	0.0151	0.0296	0.0619	0.0158	0.0931	0.0011
5	rs62367786	104528104	1.02	0.157502178544443	0.99	0.0817332193164052	0.0346554412474315	0.648713184599272	0.0163	0.0151	0.0185	0.0017	0.1789	0.0023	0.0019	0.0661	0.0011	0.1332	0.1517	0.023	0.0032	0.1105	0.0176	0.0021	0.0021	0.0015	0.0016	0.0322	0.0151	0.0296	0.062	0.0158	0.0931	0.0011
5	rs1991519	104528145	1.02	0.157502178544443	0.99	0.0817332193164052	0.0348472691251258	0.646815896685219	0.0163	0.0151	0.0185	0.0017	0.1789	0.0023	0.0019	0.0661	0.0011	0.1332	0.1516	0.023	0.0032	0.1105	0.0176	0.0021	0.0021	0.0015	0.0016	0.0322	0.0151	0.0296	0.062	0.0158	0.0931	0.0011
5	rs75347044	104528300	1.02	0.157502178544443	0.99	0.0817332193164052	0.0336572736213995	0.616492582190746	0.0163	0.0151	0.0185	0.0017	0.1788	0.0023	0.0019	0.0661	0.0011	0.1332	0.1516	0.023	0.0032	0.1105	0.0176	0.0021	0.0021	0.0015	0.0016	0.0322	0.0151	0.0296	0.062	0.0158	0.0931	0.0011
5	rs79192371	104540980	1.02	0.157502178544443	0.99	0.0817332193164052	0.024178378090503	0.599238311216876	0.0162	0.0151	0.0187	0.0017	0.1785	0.0023	0.0019	0.0663	0.0011	0.1332	0.151	0.0231	0.0032	0.1106	0.0178	0.0021	0.0022	0.0016	0.0015	0.0323	0.015	0.0297	0.062	0.0157	0.0932	0.001
5	rs114268170	104541946	1.02	0.157502178544443	0.99	0.0817332193164052	0.0238729381278062	0.600671714308084	0.0162	0.0151	0.0187	0.0017	0.1784	0.0023	0.0019	0.0663	0.0011	0.1332	0.1509	0.0231	0.0032	0.1107	0.0178	0.0021	0.0022	0.0016	0.0015	0.0323	0.015	0.0298	0.062	0.0157	0.0933	0.001
5	rs116287196	104542580	1.02	0.157502178544443	0.99	0.0817332193164052	0.0235023131513493	0.604689575362961	0.0162	0.0151	0.0188	0.0017	0.1781	0.0023	0.0019	0.0663	0.0011	0.1332	0.1507	0.0232	0.0032	0.1107	0.0178	0.0021	0.0022	0.0016	0.0015	0.0324	0.015	0.0298	0.062	0.0157	0.0933	0.001
5	rs11242546	104543131	1.02	0.157502178544443	0.99	0.0817332193164052	0.0235120132044896	0.607707143348125	0.0162	0.015	0.0189	0.0017	0.1778	0.0024	0.002	0.0663	0.0011	0.1331	0.1505	0.0232	0.0033	0.1107	0.0178	0.0021	0.0023	0.0016	0.0015	0.0325	0.0151	0.0298	0.062	0.0156	0.0934	0.001
5	rs1549904	104545273	1.03	0.13807906481078	0.99	0.0817332193164052	0.0188288292767526	0.506667077131375	0.0163	0.015	0.0193	0.0015	0.1775	0.0025	0.002	0.0675	0.0011	0.1325	0.1492	0.0237	0.0033	0.1101	0.0178	0.0021	0.0023	0.0018	0.0014	0.0329	0.015	0.0292	0.0617	0.0156	0.0945	9e-04
5	rs10043468	104580847	1.03	0.13807906481078	0.99	0.0817332193164052	0.0223496774609093	0.486557565945257	0.0163	0.0151	0.0193	0.0014	0.1775	0.0024	0.002	0.0677	0.0011	0.1324	0.1493	0.0239	0.0032	0.11	0.0179	0.002	0.0023	0.0019	0.0014	0.033	0.015	0.0291	0.0619	0.0155	0.0948	7e-04
5	rs2455168	104582874	1.03	0.13807906481078	0.98	0.0961760782036991	0.0225373273643121	0.486829760810797	0.0163	0.0151	0.0193	0.0014	0.1775	0.0024	0.002	0.0677	0.0011	0.1324	0.1494	0.0239	0.0032	0.11	0.0179	0.002	0.0023	0.0019	0.0014	0.033	0.015	0.0291	0.0619	0.0154	0.0948	7e-04
5	rs56187062	104594025	1.03	0.13807906481078	0.98	0.0961760782036991	0.023931838517871	0.525731691767808	0.0163	0.0151	0.0193	0.0014	0.1776	0.0024	0.002	0.0678	0.001	0.1324	0.1494	0.0239	0.0032	0.1101	0.0179	0.002	0.0023	0.0017	0.0014	0.0331	0.015	0.029	0.0619	0.0154	0.0949	7e-04
5	rs61481393	104594883	1.03	0.13807906481078	0.98	0.0961760782036991	0.0239416653652536	0.526286920707335	0.0163	0.0151	0.0193	0.0014	0.1776	0.0024	0.002	0.0678	0.001	0.1324	0.1494	0.0239	0.0032	0.1101	0.0179	0.002	0.0023	0.0017	0.0014	0.0331	0.015	0.029	0.0619	0.0154	0.0949	7e-04
5	rs1818108	104595872	1.03	0.13807906481078	0.98	0.0961760782036991	0.024586631947765	0.525454132317607	0.0163	0.0151	0.0193	0.0013	0.1776	0.0024	0.0019	0.0678	0.001	0.1324	0.1494	0.0239	0.0032	0.1101	0.0179	0.002	0.0023	0.0017	0.0014	0.0331	0.015	0.029	0.0619	0.0154	0.0949	7e-04
5	rs10075023	104597680	1.03	0.13807906481078	0.98	0.0961760782036991	0.0242576534467976	0.5164535257549	0.0163	0.0151	0.0193	0.0013	0.1776	0.0024	0.0019	0.0678	9e-04	0.1324	0.1494	0.0239	0.0032	0.1101	0.0179	0.002	0.0023	0.0017	0.0014	0.0331	0.015	0.029	0.062	0.0154	0.0949	7e-04
5	rs77934062	104603604	1.03	0.13807906481078	0.98	0.0961760782036991	0.0239121934954243	0.511761152510224	0.0163	0.0151	0.0193	0.0013	0.1775	0.0024	0.0019	0.0678	0.001	0.1324	0.1494	0.0239	0.0032	0.1101	0.0179	0.002	0.0023	0.0017	0.0014	0.0331	0.015	0.029	0.062	0.0154	0.0949	7e-04
5	rs686742	104624558	1.03	0.13807906481078	0.98	0.0961760782036991	0.0246166964851421	0.486149347113537	0.0163	0.0151	0.0193	0.0013	0.1775	0.0024	0.0019	0.0678	9e-04	0.1323	0.1494	0.024	0.0033	0.11	0.0179	0.002	0.0023	0.0017	0.0014	0.033	0.015	0.029	0.062	0.0154	0.0949	8e-04
5	rs117460090	104639066	1.03	0.13807906481078	0.98	0.0961760782036991	0.0245065882567736	0.477055560307352	0.0163	0.0151	0.0193	0.0013	0.1775	0.0024	0.0019	0.0679	9e-04	0.1323	0.1494	0.024	0.0033	0.11	0.0179	0.002	0.0023	0.0017	0.0014	0.0329	0.0151	0.0289	0.062	0.0154	0.0949	8e-04
5	rs72786053	104660596	1.03	0.13807906481078	0.98	0.0961760782036991	0.0258721036598073	0.463566107571362	0.0163	0.0152	0.0193	0.0013	0.1773	0.0024	0.0019	0.0679	9e-04	0.1325	0.1493	0.024	0.0033	0.1101	0.018	0.0021	0.0023	0.0017	0.0015	0.0328	0.0151	0.0288	0.0619	0.0155	0.0949	8e-04
5	rs72786054	104661849	1.03	0.13807906481078	0.98	0.0961760782036991	0.0257683692416993	0.462759958800495	0.0163	0.0152	0.0193	0.0013	0.1772	0.0024	0.0019	0.0679	9e-04	0.1325	0.1493	0.024	0.0033	0.1101	0.018	0.0021	0.0023	0.0017	0.0015	0.0328	0.0151	0.0288	0.0619	0.0155	0.0949	8e-04
5	rs190063509	104669542	1.03	0.13807906481078	0.98	0.0961760782036991	0.0274531828808875	0.451512714193527	0.0163	0.0152	0.0193	0.0012	0.1772	0.0024	0.0019	0.0679	9e-04	0.1325	0.1493	0.0241	0.0033	0.11	0.018	0.0021	0.0023	0.0016	0.0015	0.0328	0.0151	0.0287	0.0619	0.0156	0.0949	8e-04
5	rs10076409	104670221	1.03	0.13807906481078	0.98	0.0961760782036991	0.027768697903935	0.451779657269403	0.0163	0.0152	0.0193	0.0012	0.1772	0.0024	0.0019	0.0679	9e-04	0.1325	0.1493	0.0241	0.0033	0.11	0.018	0.0021	0.0023	0.0016	0.0015	0.0328	0.0151	0.0287	0.0619	0.0156	0.0949	8e-04
5	rs72786060	104678646	1.03	0.13807906481078	0.98	0.0961760782036991	0.0280977884879999	0.444188180337786	0.0163	0.0152	0.0193	0.0012	0.1771	0.0024	0.0019	0.068	9e-04	0.1325	0.1494	0.0241	0.0033	0.11	0.0181	0.0021	0.0023	0.0016	0.0015	0.0327	0.0152	0.0287	0.0618	0.0156	0.0949	8e-04
5	rs76919286	104679284	1.03	0.13807906481078	0.98	0.0961760782036991	0.0277468561222221	0.444719801924558	0.0163	0.0152	0.0193	0.0012	0.1771	0.0024	0.0019	0.068	9e-04	0.1325	0.1494	0.0241	0.0033	0.1099	0.0181	0.0021	0.0023	0.0016	0.0015	0.0327	0.0152	0.0287	0.0618	0.0156	0.095	8e-04
5	rs2102137	104692551	1.03	0.13807906481078	0.99	0.0817332193164052	0.0278452401070296	0.43874882775966	0.0162	0.0152	0.0193	0.0012	0.177	0.0024	0.0019	0.068	8e-04	0.1324	0.1494	0.0241	0.0033	0.1098	0.0181	0.0021	0.0023	0.0016	0.0015	0.0327	0.0152	0.0287	0.0618	0.0157	0.095	8e-04
5	rs12655905	104696683	1.03	0.13807906481078	0.99	0.0817332193164052	0.0281198255987807	0.432535535055125	0.0162	0.0152	0.0193	0.0012	0.177	0.0024	0.0019	0.068	8e-04	0.1324	0.1495	0.0241	0.0033	0.1098	0.0181	0.0021	0.0023	0.0016	0.0015	0.0327	0.0152	0.0287	0.0618	0.0157	0.095	8e-04
5	rs114484855	104710347	1.03	0.13807906481078	0.99	0.0817332193164052	0.0283519546195097	0.430821159735857	0.0162	0.0152	0.0193	0.0013	0.1769	0.0024	0.0019	0.0681	8e-04	0.1324	0.1494	0.0241	0.0033	0.1099	0.0182	0.0022	0.0023	0.0016	0.0014	0.0326	0.0152	0.0288	0.0618	0.0158	0.0949	8e-04
5	rs1423205	104715303	1.03	0.13807906481078	0.99	0.0817332193164052	0.0296357842427676	0.440338985922572	0.0162	0.0152	0.0194	0.0013	0.1769	0.0024	0.0019	0.0681	8e-04	0.1324	0.1494	0.0241	0.0034	0.1099	0.0182	0.0022	0.0023	0.0016	0.0014	0.0325	0.0152	0.0288	0.0617	0.0158	0.0949	8e-04
5	rs17379863	104716954	1.03	0.13807906481078	0.99	0.0817332193164052	0.0295786318667623	0.43874882775966	0.0162	0.0152	0.0194	0.0013	0.1769	0.0024	0.0019	0.0681	8e-04	0.1324	0.1494	0.0241	0.0034	0.1099	0.0182	0.0022	0.0023	0.0016	0.0014	0.0325	0.0152	0.0288	0.0617	0.0158	0.095	8e-04
5	rs75495449	104721381	1.03	0.13807906481078	0.99	0.0817332193164052	0.0292373493295108	0.431084790904882	0.0162	0.0151	0.0194	0.0013	0.1769	0.0024	0.0019	0.0681	8e-04	0.1324	0.1494	0.0241	0.0034	0.1099	0.0182	0.0022	0.0023	0.0016	0.0015	0.0325	0.0152	0.0288	0.0617	0.0158	0.0949	8e-04
5	rs12658328	104724973	1.03	0.13807906481078	0.99	0.0817332193164052	0.0291468122020355	0.432403595239717	0.0162	0.0151	0.0194	0.0013	0.1768	0.0024	0.0019	0.0681	8e-04	0.1324	0.1494	0.0241	0.0034	0.11	0.0182	0.0022	0.0023	0.0016	0.0015	0.0325	0.0152	0.0288	0.0617	0.0158	0.0949	8e-04
5	rs12652389	104731689	1.03	0.13807906481078	0.99	0.0817332193164052	0.0289438278498919	0.420442567764563	0.0162	0.0151	0.0194	0.0013	0.1767	0.0024	0.0019	0.0681	9e-04	0.1323	0.1493	0.0241	0.0034	0.11	0.0182	0.0023	0.0023	0.0016	0.0015	0.0324	0.0152	0.0289	0.0617	0.0158	0.0949	8e-04
5	rs114832008	104733289	1.03	0.13807906481078	0.99	0.0817332193164052	0.0285742874880296	0.394349922762874	0.0161	0.0151	0.0194	0.0013	0.1768	0.0024	0.0019	0.0682	9e-04	0.1323	0.1493	0.0241	0.0034	0.11	0.0183	0.0023	0.0023	0.0016	0.0015	0.0324	0.0152	0.0289	0.0617	0.0158	0.0948	8e-04
5	rs73196670	104737345	1.03	0.13807906481078	0.99	0.0817332193164052	0.0282965632466178	0.387162806791009	0.0161	0.0151	0.0194	0.0013	0.1767	0.0024	0.0019	0.0682	9e-04	0.1323	0.1493	0.0242	0.0034	0.11	0.0183	0.0023	0.0023	0.0016	0.0015	0.0324	0.0152	0.0289	0.0617	0.0158	0.0948	8e-04
5	rs79740705	104740918	1.03	0.13807906481078	0.99	0.0817332193164052	0.0279548452901935	0.382434387198341	0.0161	0.0151	0.0194	0.0013	0.1768	0.0024	0.0019	0.0682	9e-04	0.1323	0.1493	0.0242	0.0034	0.11	0.0183	0.0023	0.0023	0.0016	0.0015	0.0324	0.0152	0.0289	0.0617	0.0158	0.0947	8e-04
5	rs55729811	104756287	1.03	0.13807906481078	0.99	0.0817332193164052	0.0273017791387124	0.377722227193584	0.0161	0.0151	0.0195	0.0013	0.1767	0.0024	0.0019	0.0683	8e-04	0.1323	0.1491	0.0241	0.0034	0.1101	0.0184	0.0023	0.0024	0.0016	0.0014	0.0323	0.0152	0.0289	0.0618	0.0158	0.0948	8e-04
5	rs34801550	104763006	1.03	0.13807906481078	0.99	0.0817332193164052	0.0271509689358855	0.37912143210905	0.016	0.0152	0.0195	0.0013	0.1766	0.0024	0.0018	0.0683	8e-04	0.1323	0.149	0.0242	0.0034	0.1101	0.0185	0.0023	0.0023	0.0016	0.0014	0.0322	0.0152	0.0289	0.0618	0.0158	0.0948	7e-04
5	rs12522619	104767470	1.03	0.13807906481078	0.99	0.0817332193164052	0.0270007511429641	0.384860473236646	0.016	0.0152	0.0195	0.0013	0.1765	0.0024	0.0018	0.0684	8e-04	0.1322	0.149	0.0242	0.0034	0.1101	0.0186	0.0023	0.0023	0.0016	0.0014	0.0322	0.0152	0.0289	0.0619	0.0158	0.0948	7e-04
5	rs55934510	104768913	1.03	0.13807906481078	0.99	0.0817332193164052	0.0271939970658416	0.390623449330748	0.016	0.0152	0.0195	0.0013	0.1765	0.0024	0.0018	0.0684	8e-04	0.1322	0.1491	0.0242	0.0034	0.1102	0.0186	0.0023	0.0023	0.0015	0.0014	0.0322	0.0152	0.0289	0.0619	0.0158	0.0948	7e-04
5	rs34620659	104768926	1.04	0.120487900976968	0.99	0.0817332193164052	0.027118729576114	0.39036681258758	0.016	0.0152	0.0195	0.0013	0.1766	0.0024	0.0018	0.0684	8e-04	0.1322	0.1491	0.0242	0.0034	0.1102	0.0186	0.0023	0.0023	0.0015	0.0014	0.0322	0.0152	0.0289	0.0619	0.0158	0.0948	7e-04
5	rs77397202	104792440	1.04	0.120487900976968	0.99	0.0817332193164052	0.0271939970658416	0.374928173679693	0.016	0.0152	0.0195	0.0013	0.1765	0.0024	0.0018	0.0684	8e-04	0.1322	0.1491	0.0242	0.0033	0.1101	0.0186	0.0023	0.0023	0.0015	0.0014	0.0322	0.0152	0.0289	0.0619	0.0158	0.0948	7e-04
5	rs76657283	104795474	1.04	0.120487900976968	0.99	0.0817332193164052	0.0272262999154207	0.375308838075504	0.016	0.0152	0.0195	0.0013	0.1765	0.0024	0.0018	0.0684	8e-04	0.1322	0.1491	0.0242	0.0033	0.1101	0.0187	0.0023	0.0023	0.0015	0.0014	0.0322	0.0152	0.0289	0.0619	0.0158	0.0948	7e-04
5	rs34589612	104803614	1.04	0.120487900976968	0.99	0.0817332193164052	0.0278452401070296	0.371127511924022	0.0159	0.0152	0.0195	0.0013	0.1764	0.0024	0.0018	0.0684	8e-04	0.1321	0.1492	0.0242	0.0033	0.1101	0.0187	0.0023	0.0023	0.0015	0.0014	0.0322	0.0152	0.0289	0.0619	0.0158	0.0948	7e-04
5	rs72786092	104804919	1.04	0.120487900976968	0.99	0.0817332193164052	0.0279877863568595	0.372013357969827	0.0159	0.0152	0.0195	0.0013	0.1765	0.0024	0.0018	0.0684	8e-04	0.1321	0.1492	0.0242	0.0033	0.1102	0.0187	0.0023	0.0023	0.0015	0.0014	0.0322	0.0152	0.0288	0.0619	0.0158	0.0948	7e-04
5	rs13359881	104823362	1.04	0.120487900976968	0.99	0.0817332193164052	0.0205082440824786	0.391008492078606	0.0158	0.0154	0.0195	0.0015	0.1754	0.0024	0.0019	0.0688	7e-04	0.1315	0.1494	0.0243	0.0031	0.1103	0.0188	0.0023	0.0025	0.0015	0.0013	0.0324	0.0153	0.0285	0.0627	0.0158	0.0952	6e-04
5	rs7719837	104826962	1.04	0.120487900976968	0.99	0.0817332193164052	0.0205874733380368	0.394349922762874	0.0157	0.0154	0.0195	0.0015	0.1753	0.0024	0.0019	0.0688	7e-04	0.1314	0.1494	0.0243	0.0031	0.1103	0.0188	0.0023	0.0025	0.0015	0.0013	0.0324	0.0153	0.0285	0.0627	0.0158	0.0952	6e-04
5	rs115367033	104832437	1.04	0.120487900976968	0.99	0.0817332193164052	0.0205874733380368	0.392421213974657	0.0158	0.0154	0.0195	0.0015	0.1753	0.0024	0.0019	0.0688	7e-04	0.1314	0.1495	0.0243	0.0031	0.1103	0.0188	0.0023	0.0025	0.0015	0.0013	0.0324	0.0153	0.0285	0.0628	0.0158	0.0953	6e-04
5	rs72786102	104837456	1.04	0.120487900976968	0.99	0.0817332193164052	0.020080755696445	0.386267000916768	0.0158	0.0154	0.0195	0.0015	0.1752	0.0024	0.0019	0.0689	7e-04	0.1313	0.1495	0.0243	0.0031	0.1103	0.0188	0.0023	0.0025	0.0015	0.0013	0.0323	0.0153	0.0285	0.0628	0.0158	0.0952	6e-04
5	rs34303007	104837561	1.04	0.120487900976968	0.99	0.0817332193164052	0.0200115805209818	0.386394937848779	0.0158	0.0154	0.0195	0.0015	0.1752	0.0024	0.0019	0.0689	7e-04	0.1313	0.1495	0.0243	0.0031	0.1103	0.0188	0.0023	0.0025	0.0015	0.0013	0.0323	0.0153	0.0285	0.0628	0.0158	0.0953	6e-04
5	rs6596617	104840848	1.04	0.120487900976968	0.99	0.0817332193164052	0.0196512452914208	0.362301975511484	0.0158	0.0154	0.0195	0.0015	0.1751	0.0024	0.0019	0.0689	7e-04	0.1313	0.1495	0.0243	0.0031	0.1102	0.0188	0.0023	0.0025	0.0015	0.0013	0.0323	0.0153	0.0285	0.0628	0.0158	0.0953	6e-04
5	rs115358628	104842750	1.04	0.120487900976968	0.99	0.0817332193164052	0.0195831481681719	0.345453480844414	0.0158	0.0154	0.0195	0.0015	0.1751	0.0024	0.0019	0.0689	7e-04	0.1313	0.1495	0.0242	0.0031	0.1102	0.0188	0.0023	0.0025	0.0015	0.0013	0.0324	0.0153	0.0285	0.0628	0.0158	0.0953	6e-04
5	rs6596619	104855126	1.05	0.104628957265627	0.99	0.0817332193164052	0.00959356316274054	0.187893636225069	0.0158	0.0165	0.02	0.002	0.1691	0.0025	0.0021	0.0701	9e-04	0.1284	0.1506	0.0248	0.003	0.1094	0.0195	0.0021	0.0032	0.0018	0.0013	0.0334	0.0158	0.0266	0.0636	0.0165	0.0969	7e-04
5	rs73776864	104857532	1.05	0.104628957265627	0.99	0.0817332193164052	0.00741512592799448	0.140248667790305	0.0157	0.0171	0.0206	0.002	0.1677	0.0025	0.0022	0.0697	9e-04	0.1254	0.1519	0.0244	0.0029	0.1099	0.0202	0.0019	0.0033	0.002	0.0012	0.0338	0.0164	0.0254	0.0644	0.0167	0.0972	8e-04
5	rs4128686	104864551	1.05	0.104628957265627	0.99	0.0817332193164052	0.0100415648886481	0.162435690875087	0.0157	0.0173	0.0209	0.0021	0.1671	0.0025	0.0023	0.0697	9e-04	0.124	0.1526	0.0243	0.0028	0.1102	0.0205	0.0018	0.0034	0.002	0.0012	0.034	0.0168	0.0249	0.0642	0.0168	0.0974	8e-04
5	rs7447447	104867936	1.05	0.104628957265627	0.99	0.0817332193164052	0.00924815136963388	0.145077461714473	0.0157	0.0173	0.021	0.0021	0.167	0.0025	0.0023	0.0697	9e-04	0.1239	0.1527	0.0243	0.0028	0.1102	0.0205	0.0019	0.0034	0.002	0.0012	0.0341	0.0168	0.0249	0.0641	0.0168	0.0973	8e-04
5	rs76411221	104873129	1.05	0.104628957265627	1	0.069019173236101	0.00915604752482897	0.134296993550187	0.0157	0.0173	0.021	0.0021	0.1669	0.0025	0.0024	0.0697	9e-04	0.1238	0.1527	0.0243	0.0028	0.1102	0.0205	0.0019	0.0034	0.002	0.0012	0.0341	0.0168	0.0249	0.0641	0.0168	0.0973	8e-04
5	rs77525694	104878576	1.05	0.104628957265627	1	0.069019173236101	0.00921899027290774	0.129514703686575	0.0157	0.0173	0.021	0.0021	0.1669	0.0026	0.0024	0.0697	9e-04	0.1236	0.1528	0.0242	0.0028	0.1103	0.0206	0.0019	0.0034	0.002	0.0012	0.0341	0.0169	0.0248	0.0642	0.0169	0.0972	8e-04
5	rs4588563	104880515	1.05	0.104628957265627	1	0.069019173236101	0.0092530183546705	0.1279051719469	0.0157	0.0173	0.021	0.0021	0.1669	0.0026	0.0024	0.0697	9e-04	0.1236	0.1529	0.0242	0.0028	0.1103	0.0206	0.0019	0.0034	0.0021	0.0012	0.0341	0.0169	0.0248	0.0642	0.0169	0.0972	8e-04
5	rs75156857	104883967	1.05	0.104628957265627	1	0.069019173236101	0.00916570971096591	0.127726796987499	0.0157	0.0173	0.021	0.0021	0.1669	0.0026	0.0024	0.0697	9e-04	0.1235	0.1529	0.0242	0.0028	0.1103	0.0206	0.0018	0.0034	0.002	0.0012	0.0341	0.0168	0.0248	0.0642	0.0169	0.0973	8e-04
5	rs75852913	104893776	1.05	0.104628957265627	1	0.069019173236101	0.00913192591718636	0.12648076842974	0.0157	0.0173	0.021	0.0021	0.1668	0.0026	0.0024	0.0697	9e-04	0.1233	0.1529	0.0243	0.0028	0.1103	0.0206	0.0018	0.0034	0.002	0.0012	0.0341	0.0168	0.0248	0.0643	0.0169	0.0973	8e-04
5	rs115957587	104894805	1.05	0.104628957265627	1	0.069019173236101	0.00909343182628607	0.125416370993296	0.0157	0.0173	0.021	0.0021	0.1668	0.0026	0.0024	0.0697	9e-04	0.1233	0.153	0.0242	0.0028	0.1103	0.0207	0.0018	0.0034	0.002	0.0012	0.0341	0.0168	0.0248	0.0644	0.0169	0.0973	8e-04
5	rs115361652	104898120	1.05	0.104628957265627	1	0.069019173236101	0.00932625677141103	0.125327822775467	0.0157	0.0173	0.0209	0.0021	0.1668	0.0026	0.0024	0.0697	9e-04	0.1231	0.1531	0.0243	0.0028	0.1104	0.0207	0.0019	0.0034	0.002	0.0012	0.0341	0.0168	0.0247	0.0645	0.0169	0.0974	8e-04
5	rs6885614	104902611	1.05	0.104628957265627	1	0.069019173236101	0.00946909781752389	0.122770114142008	0.0157	0.0173	0.0209	0.0022	0.1668	0.0026	0.0024	0.0697	9e-04	0.1229	0.1532	0.0243	0.0028	0.1104	0.0208	0.0018	0.0034	0.002	0.0013	0.0341	0.0167	0.0247	0.0646	0.0169	0.0975	8e-04
5	rs12657499	104921269	1.05	0.104628957265627	1	0.069019173236101	0.00949885716532969	0.119448674213855	0.0157	0.0173	0.0209	0.0022	0.1666	0.0026	0.0024	0.0696	9e-04	0.1228	0.1532	0.0243	0.0029	0.1104	0.0208	0.0018	0.0034	0.002	0.0013	0.0341	0.0167	0.0247	0.0647	0.017	0.0976	9e-04
5	rs34109221	104922992	1.05	0.104628957265627	1	0.069019173236101	0.0094492975755394	0.120319413142363	0.0157	0.0173	0.0209	0.0022	0.1667	0.0026	0.0024	0.0696	9e-04	0.1227	0.1532	0.0243	0.0029	0.1104	0.0208	0.0018	0.0034	0.002	0.0013	0.0341	0.0167	0.0247	0.0647	0.017	0.0976	9e-04
5	rs114628423	104928809	1.05	0.104628957265627	1	0.069019173236101	0.00896442428279553	0.11927481260078	0.0157	0.0173	0.0208	0.0021	0.1667	0.0026	0.0024	0.0696	9e-04	0.1227	0.1532	0.0243	0.0029	0.1103	0.0208	0.0018	0.0034	0.002	0.0013	0.0341	0.0167	0.0247	0.0647	0.017	0.0976	9e-04
5	rs116390662	104932719	1.05	0.104628957265627	1	0.069019173236101	0.00877586675182723	0.118840576675322	0.0157	0.0173	0.0208	0.0021	0.1667	0.0026	0.0024	0.0695	9e-04	0.1227	0.1532	0.0243	0.0029	0.1103	0.0208	0.0018	0.0034	0.002	0.0013	0.0341	0.0167	0.0247	0.0647	0.017	0.0976	9e-04
5	rs113238205	104949907	1.05	0.104628957265627	1	0.069019173236101	0.00782645197001867	0.109188234883191	0.0157	0.0174	0.0204	0.0021	0.1665	0.0026	0.0023	0.0695	0.0011	0.1226	0.1533	0.0244	0.0029	0.1101	0.0209	0.0018	0.0035	0.002	0.0013	0.0343	0.0167	0.0247	0.0649	0.0171	0.0977	9e-04
5	rs12153102	104953371	1.05	0.104628957265627	1	0.069019173236101	0.00809555797202769	0.107846881974332	0.0157	0.0174	0.0204	0.0021	0.1663	0.0026	0.0023	0.0695	0.0011	0.1225	0.1533	0.0244	0.0029	0.11	0.021	0.0018	0.0035	0.002	0.0013	0.0343	0.0167	0.0247	0.0649	0.0171	0.0978	9e-04
5	rs10479334	104954328	1.05	0.104628957265627	1	0.069019173236101	0.0079514579016345	0.108097900011537	0.0157	0.0174	0.0204	0.0021	0.1663	0.0026	0.0023	0.0694	0.0011	0.1225	0.1533	0.0244	0.0028	0.11	0.021	0.0018	0.0035	0.002	0.0013	0.0343	0.0167	0.0247	0.0649	0.0171	0.0978	9e-04
5	rs74930086	104955952	1.05	0.104628957265627	1	0.069019173236101	0.00782645197001867	0.10726204707087	0.0157	0.0174	0.0204	0.0021	0.1663	0.0026	0.0023	0.0694	0.0011	0.1225	0.1532	0.0244	0.0029	0.11	0.021	0.0018	0.0035	0.002	0.0013	0.0344	0.0167	0.0247	0.0649	0.0171	0.0978	9e-04
5	rs7723454	104958202	1.05	0.104628957265627	1	0.069019173236101	0.00769026670572797	0.10551490772154	0.0157	0.0174	0.0204	0.0021	0.1661	0.0026	0.0023	0.0693	0.0011	0.1225	0.1532	0.0246	0.0029	0.1101	0.021	0.0018	0.0034	0.0021	0.0013	0.0344	0.0166	0.0247	0.065	0.0172	0.0977	9e-04
5	rs115076851	104970490	1.05	0.104628957265627	1	0.069019173236101	0.00716360443704518	0.105929888658967	0.0157	0.0174	0.0203	0.0022	0.1659	0.0026	0.0023	0.0691	0.0011	0.1223	0.1531	0.0245	0.0029	0.1102	0.021	0.0018	0.0034	0.002	0.0014	0.0345	0.0167	0.0247	0.0652	0.0172	0.098	9e-04
5	rs6872786	104980355	1.05	0.104628957265627	1	0.069019173236101	0.00696166909439883	0.101399902916346	0.0158	0.0174	0.0202	0.0022	0.1655	0.0026	0.0022	0.0691	0.0011	0.1219	0.1534	0.0243	0.003	0.1106	0.021	0.0018	0.0034	0.0021	0.0014	0.0344	0.0168	0.0245	0.0654	0.0172	0.0983	0.001
5	rs62368387	104982638	1.05	0.104628957265627	1	0.069019173236101	0.00674501506366979	0.10131825227347	0.0158	0.0174	0.0202	0.0022	0.1654	0.0026	0.0022	0.0691	0.0011	0.1219	0.1534	0.0243	0.003	0.1107	0.021	0.0018	0.0033	0.002	0.0014	0.0344	0.0168	0.0245	0.0655	0.0172	0.0982	0.001
5	rs80231863	104983127	1.05	0.104628957265627	1	0.069019173236101	0.00690701019102201	0.101972173918207	0.0158	0.0174	0.0202	0.0022	0.1654	0.0026	0.0022	0.0691	0.0011	0.1218	0.1534	0.0243	0.003	0.1107	0.0211	0.0018	0.0033	0.002	0.0014	0.0344	0.0168	0.0245	0.0655	0.0172	0.0982	0.001
5	rs28898359	104991612	1.05	0.104628957265627	1	0.069019173236101	0.00710375007586515	0.099852929030262	0.0158	0.0174	0.0202	0.0022	0.1653	0.0026	0.0022	0.0691	0.0011	0.1219	0.1534	0.0242	0.003	0.1107	0.021	0.0018	0.0033	0.002	0.0015	0.0344	0.0168	0.0245	0.0655	0.0173	0.0982	0.001
5	rs76848093	104993537	1.05	0.104628957265627	1	0.069019173236101	0.00675266205527851	0.0992853330339098	0.0158	0.0174	0.0202	0.0022	0.1653	0.0026	0.0022	0.0691	0.0011	0.122	0.1534	0.0242	0.003	0.1107	0.021	0.0018	0.0033	0.002	0.0015	0.0344	0.0168	0.0245	0.0655	0.0173	0.0982	0.001
5	rs13179945	104995351	1.05	0.104628957265627	1	0.069019173236101	0.00682178613843012	0.0993663407628129	0.0158	0.0174	0.0202	0.0022	0.1653	0.0026	0.0022	0.0691	0.0011	0.122	0.1534	0.0242	0.003	0.1107	0.021	0.0018	0.0033	0.002	0.0015	0.0344	0.0168	0.0245	0.0655	0.0173	0.0983	0.001
5	rs76812179	105000521	1.05	0.104628957265627	1	0.069019173236101	0.0065298688602736	0.100991905933729	0.0158	0.0174	0.0202	0.0022	0.1654	0.0026	0.0022	0.069	0.0011	0.1221	0.1532	0.0242	0.003	0.1108	0.021	0.0018	0.0033	0.002	0.0015	0.0344	0.0167	0.0245	0.0656	0.0173	0.0982	0.001
5	rs1383366	105022638	1.05	0.104628957265627	1	0.069019173236101	0.00723190732256627	0.104026197581515	0.016	0.017	0.0202	0.0021	0.1659	0.0026	0.0022	0.0682	0.0012	0.1227	0.1524	0.0243	0.0031	0.1108	0.0212	0.0018	0.0033	0.002	0.0016	0.0344	0.0162	0.0247	0.066	0.0173	0.098	0.001
5	rs35766492	105023464	1.05	0.104628957265627	1	0.069019173236101	0.00763546317041797	0.107512540683026	0.016	0.017	0.0203	0.0021	0.166	0.0026	0.0022	0.0681	0.0012	0.1227	0.1525	0.0243	0.0031	0.1108	0.0212	0.0018	0.0033	0.002	0.0016	0.0344	0.0162	0.0247	0.0661	0.0174	0.098	0.0011
5	rs116084304	105024878	1.05	0.104628957265627	1	0.069019173236101	0.00739049304408666	0.105349091599781	0.016	0.017	0.0203	0.0021	0.166	0.0026	0.0022	0.0681	0.0012	0.1227	0.1524	0.0243	0.0031	0.1108	0.0212	0.0018	0.0033	0.002	0.0016	0.0344	0.0162	0.0247	0.0661	0.0174	0.098	0.0011
5	rs73202974	105030899	1.05	0.104628957265627	1	0.069019173236101	0.00692649314908942	0.103696486231095	0.016	0.017	0.0203	0.0021	0.166	0.0026	0.0022	0.0679	0.0012	0.1226	0.1526	0.0243	0.0032	0.1107	0.0212	0.0018	0.0033	0.002	0.0016	0.0344	0.0162	0.0247	0.0662	0.0174	0.098	0.0011
5	rs2127742	105038707	1.05	0.104628957265627	1	0.069019173236101	0.00723594066953144	0.105763820788378	0.016	0.017	0.0203	0.0021	0.1659	0.0026	0.0022	0.0678	0.0012	0.1225	0.1526	0.0243	0.0032	0.1107	0.0212	0.0018	0.0033	0.0021	0.0016	0.0343	0.0161	0.0247	0.0663	0.0174	0.0981	0.0011
5	rs114649981	105047733	1.05	0.104628957265627	1	0.069019173236101	0.00684108370135819	0.104686835934905	0.0161	0.017	0.0203	0.0021	0.1658	0.0026	0.0021	0.0678	0.0012	0.1225	0.1525	0.0243	0.0033	0.1107	0.0212	0.0018	0.0033	0.0021	0.0016	0.0343	0.0161	0.0247	0.0664	0.0175	0.0982	0.0011
5	rs10900885	105053447	1.05	0.104628957265627	1	0.069019173236101	0.00715560152952388	0.102381705502279	0.0161	0.0171	0.0204	0.0021	0.1657	0.0026	0.0021	0.0678	0.0012	0.1225	0.1525	0.0243	0.0033	0.1107	0.0212	0.0018	0.0033	0.0021	0.0016	0.0343	0.016	0.0247	0.0665	0.0176	0.0981	0.0011
5	rs10464022	105100680	1.06	0.0904005175896243	1	0.069019173236101	0.00493039000214038	0.0850569180940905	0.0164	0.0174	0.0202	0.0023	0.164	0.0025	0.0021	0.067	0.0012	0.1213	0.1524	0.0242	0.0035	0.1118	0.0208	0.0019	0.0033	0.0023	0.0017	0.0348	0.0159	0.0239	0.0679	0.0176	0.099	0.0012
5	rs964986	105101395	1.06	0.0904005175896243	1	0.069019173236101	0.00499060456848304	0.0898322451028247	0.0164	0.0174	0.0202	0.0023	0.164	0.0025	0.0021	0.067	0.0012	0.1213	0.1524	0.0242	0.0035	0.1119	0.0208	0.0019	0.0033	0.0023	0.0017	0.0348	0.0159	0.0239	0.0679	0.0176	0.099	0.0012
5	rs115971225	105115696	1.06	0.0904005175896243	1	0.069019173236101	0.00499665747439158	0.0885899300173812	0.0165	0.0172	0.0203	0.0023	0.1638	0.0025	0.0021	0.0669	0.0012	0.1212	0.1525	0.0242	0.0036	0.1118	0.0206	0.0019	0.0033	0.0024	0.0017	0.0348	0.016	0.0237	0.068	0.0175	0.0994	0.0012
5	rs286707	105117461	1.06	0.0904005175896243	1	0.069019173236101	0.00503614125506232	0.0911597400466434	0.0165	0.0172	0.0203	0.0023	0.1638	0.0025	0.0021	0.0669	0.0012	0.1212	0.1525	0.0242	0.0036	0.1118	0.0206	0.0019	0.0033	0.0024	0.0017	0.0349	0.016	0.0237	0.068	0.0175	0.0994	0.0011
5	rs1482900	105144834	1.06	0.0904005175896243	1	0.069019173236101	0.0058064036410871	0.0950290950788296	0.0161	0.0172	0.0201	0.0022	0.1637	0.0024	0.002	0.0668	0.0012	0.1211	0.153	0.0241	0.0037	0.1118	0.0204	0.0018	0.0033	0.0024	0.0017	0.0352	0.0159	0.0236	0.0684	0.0173	0.1	0.0012
5	rs75602174	105165674	1.05	0.104628957265627	1	0.069019173236101	0.0060730998753874	0.0989615604761217	0.016	0.0171	0.0202	0.0023	0.1635	0.0024	0.0019	0.0667	0.0013	0.1209	0.1531	0.0243	0.0037	0.1117	0.0202	0.0018	0.0033	0.0025	0.0017	0.0353	0.0159	0.0235	0.0686	0.0172	0.1003	0.0012
5	rs114873419	105165804	1.05	0.104628957265627	1	0.069019173236101	0.00617239786384458	0.100096571140738	0.016	0.0171	0.0202	0.0023	0.1635	0.0024	0.0019	0.0667	0.0013	0.121	0.1531	0.0243	0.0037	0.1117	0.0203	0.0018	0.0033	0.0025	0.0017	0.0353	0.0159	0.0235	0.0686	0.0172	0.1003	0.0012
5	rs114135854	105166991	1.05	0.104628957265627	1	0.069019173236101	0.00608015128045685	0.0997717665171424	0.016	0.0171	0.0202	0.0023	0.1635	0.0024	0.0019	0.0667	0.0013	0.121	0.1531	0.0243	0.0037	0.1117	0.0203	0.0018	0.0033	0.0025	0.0017	0.0353	0.0159	0.0235	0.0686	0.0172	0.1003	0.0012
5	rs62366677	105169476	1.05	0.104628957265627	1	0.069019173236101	0.00631642680527531	0.104108688783079	0.016	0.0171	0.0202	0.0023	0.1635	0.0024	0.0019	0.0667	0.0013	0.1209	0.1531	0.0243	0.0037	0.1117	0.0202	0.0018	0.0033	0.0025	0.0017	0.0352	0.0159	0.0234	0.0687	0.0172	0.1003	0.0012
5	rs77654947	105172671	1.05	0.104628957265627	1.01	0.0578993944755651	0.00636379140955255	0.101155027840316	0.0161	0.0171	0.0202	0.0023	0.1634	0.0024	0.0019	0.0667	0.0013	0.1208	0.1531	0.0243	0.0037	0.1117	0.0202	0.0018	0.0033	0.0025	0.0017	0.0352	0.0159	0.0234	0.0687	0.0172	0.1003	0.0012
5	rs3887065	105174036	1.05	0.104628957265627	1.01	0.0578993944755651	0.0065224173099604	0.0987998293315967	0.0161	0.0171	0.0202	0.0023	0.1634	0.0024	0.0019	0.0666	0.0013	0.1208	0.1532	0.0244	0.0037	0.1118	0.0202	0.0018	0.0033	0.0025	0.0017	0.0352	0.0159	0.0233	0.0687	0.0172	0.1003	0.0012
5	rs2086676	105177173	1.05	0.104628957265627	1.01	0.0578993944755651	0.00667649222665283	0.0963863223204539	0.0161	0.0171	0.0202	0.0023	0.1634	0.0024	0.0019	0.0666	0.0014	0.1207	0.1532	0.0244	0.0037	0.1119	0.0202	0.0018	0.0033	0.0025	0.0018	0.0352	0.0159	0.0233	0.0687	0.0173	0.1003	0.0012
5	rs72779352	105177612	1.05	0.104628957265627	1.01	0.0578993944755651	0.00703638097856297	0.0928102413638975	0.0162	0.0171	0.0202	0.0023	0.1634	0.0024	0.0019	0.0666	0.0014	0.1205	0.1531	0.0244	0.0037	0.1118	0.0203	0.0018	0.0033	0.0025	0.0018	0.0352	0.0159	0.0233	0.0687	0.0173	0.1003	0.0013
5	rs76585722	105194293	1.05	0.104628957265627	1.01	0.0578993944755651	0.0078823016481508	0.0901438999532543	0.0162	0.0171	0.0201	0.0024	0.1632	0.0024	0.002	0.0664	0.0014	0.1203	0.1535	0.0244	0.0037	0.1118	0.0204	0.0019	0.0034	0.0026	0.0018	0.0353	0.0159	0.0229	0.0687	0.0174	0.1002	0.0013
5	rs12152819	105203301	1.05	0.104628957265627	1.01	0.0578993944755651	0.00852612287476892	0.0888223385193524	0.0162	0.017	0.0201	0.0024	0.1631	0.0024	0.002	0.0663	0.0014	0.1202	0.1537	0.0244	0.0037	0.1118	0.0204	0.0019	0.0034	0.0027	0.0018	0.0354	0.0159	0.0227	0.0688	0.0174	0.1002	0.0013
5	rs79101108	105203727	1.05	0.104628957265627	1.01	0.0578993944755651	0.00849871173754354	0.0889774124480261	0.0162	0.017	0.0201	0.0024	0.1631	0.0024	0.002	0.0663	0.0014	0.1202	0.1537	0.0244	0.0037	0.1118	0.0204	0.0019	0.0034	0.0027	0.0018	0.0354	0.0159	0.0227	0.0688	0.0174	0.1002	0.0013
5	rs62366716	105211061	1.05	0.104628957265627	1.01	0.0578993944755651	0.00974455393280771	0.0932839656326749	0.0162	0.017	0.02	0.0025	0.1631	0.0024	0.002	0.0661	0.0014	0.1201	0.1538	0.0244	0.0038	0.1117	0.0204	0.0019	0.0034	0.0027	0.0018	0.0354	0.016	0.0226	0.0688	0.0174	0.1003	0.0014
5	rs13163299	105221718	1.05	0.104628957265627	1.01	0.0578993944755651	0.0113211552201709	0.0864325386036107	0.0163	0.0171	0.0201	0.0025	0.1629	0.0023	0.002	0.066	0.0015	0.1199	0.1538	0.0245	0.0038	0.1118	0.0204	0.0018	0.0034	0.0028	0.0019	0.0356	0.016	0.0225	0.0688	0.0175	0.1004	0.0014
5	rs13171310	105228022	1.05	0.104628957265627	1.01	0.0578993944755651	0.0121778328391218	0.0807596632599338	0.0165	0.0171	0.0203	0.0025	0.1627	0.0023	0.002	0.0659	0.0015	0.1198	0.1535	0.0244	0.0044	0.1117	0.0203	0.0018	0.0034	0.0028	0.0019	0.0356	0.0159	0.0224	0.0689	0.0175	0.1003	0.0014
5	rs72779389	105234281	1.05	0.104628957265627	1.01	0.0578993944755651	0.0128188054032081	0.0836145153789776	0.0165	0.0171	0.0204	0.0025	0.1627	0.0023	0.002	0.0657	0.0015	0.1198	0.1535	0.0243	0.0044	0.1116	0.0203	0.0018	0.0034	0.0028	0.0019	0.0356	0.0159	0.0223	0.0689	0.0175	0.1005	0.0014
5	rs78615498	105243949	1.05	0.104628957265627	1.01	0.0578993944755651	0.0133174073715391	0.0824075857190502	0.0165	0.0172	0.0206	0.0025	0.1626	0.0023	0.002	0.0656	0.0015	0.1199	0.1535	0.0243	0.0044	0.1115	0.0203	0.0018	0.0034	0.0028	0.0019	0.0356	0.0159	0.0224	0.0688	0.0176	0.1005	0.0014
5	rs4345294	105251433	1.05	0.104628957265627	1.01	0.0578993944755651	0.0132343824593935	0.0864325386036107	0.0165	0.0172	0.0207	0.0024	0.1626	0.0022	0.0019	0.0653	0.0014	0.1199	0.1536	0.0243	0.0044	0.1115	0.0204	0.0018	0.0033	0.0028	0.0019	0.0356	0.0159	0.0225	0.0688	0.0177	0.1007	0.0014
5	rs115236257	105260051	1.05	0.104628957265627	1.01	0.0578993944755651	0.013126393827399	0.0872005922721465	0.0164	0.0172	0.0207	0.0024	0.1625	0.0022	0.0019	0.0653	0.0014	0.1198	0.1536	0.0243	0.0044	0.1115	0.0204	0.0018	0.0033	0.0028	0.0019	0.0356	0.0159	0.0225	0.0689	0.0177	0.1007	0.0014
5	rs2311735	105271209	1.05	0.104628957265627	1.02	0.0482398620390144	0.0134587935551964	0.0878941639881679	0.0164	0.0172	0.0207	0.0024	0.1625	0.0022	0.0019	0.0652	0.0014	0.1198	0.1536	0.0242	0.0044	0.1114	0.0205	0.0018	0.0033	0.0028	0.0019	0.0356	0.0159	0.0224	0.0689	0.0178	0.1008	0.0013
5	rs72781263	105287378	1.05	0.104628957265627	1.02	0.0482398620390144	0.0113950357839829	0.0800150737202863	0.0164	0.0173	0.0208	0.0024	0.1623	0.0022	0.002	0.0653	0.0014	0.1197	0.1536	0.0242	0.0045	0.1114	0.0205	0.0018	0.0032	0.0028	0.0019	0.0356	0.016	0.0226	0.0689	0.0179	0.1009	0.0013
5	rs75003224	105295959	1.05	0.104628957265627	1.02	0.0482398620390144	0.0111520356415965	0.0783131756730499	0.0164	0.0173	0.0207	0.0024	0.1622	0.0022	0.002	0.0653	0.0014	0.1196	0.1535	0.0242	0.0045	0.1115	0.0205	0.0018	0.0032	0.0028	0.0019	0.0356	0.016	0.0226	0.0689	0.0179	0.101	0.0013
5	rs72781271	105311686	1.05	0.104628957265627	1	0.069019173236101	0.0104037637161321	0.0824075857190502	0.0164	0.0173	0.0208	0.0024	0.1621	0.0022	0.0019	0.0655	0.0014	0.1195	0.1534	0.0241	0.0045	0.1116	0.0205	0.0018	0.0031	0.0028	0.0019	0.0356	0.016	0.0226	0.0689	0.018	0.1012	0.0013
5	rs12516058	105314261	1.06	0.0904005175896243	0.98	0.0961760782036991	0.010841437449486	0.0816568593424426	0.0164	0.0173	0.0208	0.0024	0.162	0.0022	0.0019	0.0655	0.0013	0.1194	0.1534	0.0241	0.0045	0.1116	0.0205	0.0018	0.0031	0.0028	0.0018	0.0355	0.016	0.0226	0.0689	0.018	0.1013	0.0013
5	rs35219520	105373752	1.06	0.0904005175896243	0.98	0.0961760782036991	0.0108799017504315	0.0818067822017122	0.0163	0.0173	0.021	0.0023	0.1614	0.0021	0.0018	0.0658	0.0013	0.1187	0.1536	0.024	0.0045	0.1116	0.0207	0.0016	0.0029	0.0027	0.0018	0.0354	0.0161	0.0229	0.0692	0.0184	0.1018	0.0013
5	rs116179616	105419519	1.06	0.0904005175896243	0.98	0.0961760782036991	0.0109295067276816	0.084980754784386	0.0162	0.0174	0.0211	0.0023	0.1612	0.002	0.0018	0.0659	0.0013	0.1184	0.1535	0.0239	0.0046	0.1118	0.0208	0.0016	0.0028	0.0027	0.0018	0.0354	0.0162	0.023	0.0692	0.0186	0.102	0.0013
5	rs745878	105421213	1.06	0.0904005175896243	0.98	0.0961760782036991	0.0110070081720388	0.0864325386036107	0.0162	0.0174	0.0211	0.0023	0.1612	0.002	0.0018	0.0659	0.0013	0.1184	0.1535	0.0239	0.0046	0.1118	0.0208	0.0016	0.0027	0.0027	0.0018	0.0354	0.0162	0.023	0.0692	0.0186	0.1021	0.0013
5	rs71592333	105437497	1.06	0.0904005175896243	0.98	0.0961760782036991	0.0136208118943042	0.0964663948641865	0.0158	0.0176	0.0212	0.0021	0.16	0.002	0.0017	0.0653	0.0012	0.118	0.1535	0.0235	0.0048	0.1132	0.0206	0.0014	0.0022	0.0026	0.0018	0.0352	0.0169	0.0225	0.0698	0.0188	0.1037	0.0013
5	rs74369010	105437835	1.06	0.0904005175896243	0.98	0.0961760782036991	0.0137318096630174	0.0967067692295438	0.0158	0.0176	0.0212	0.0021	0.1601	0.002	0.0017	0.0653	0.0012	0.118	0.1535	0.0235	0.0048	0.1132	0.0206	0.0014	0.0022	0.0025	0.0018	0.0352	0.0169	0.0225	0.0698	0.0188	0.1037	0.0013
5	rs114555554	105448990	1.06	0.0904005175896243	0.98	0.0961760782036991	0.0138368908717177	0.0951883754322282	0.0158	0.0176	0.0212	0.0021	0.16	0.002	0.0017	0.0653	0.0012	0.1179	0.1535	0.0235	0.0048	0.1132	0.0206	0.0014	0.0022	0.0025	0.0018	0.0352	0.0169	0.0225	0.0698	0.0188	0.1038	0.0013
5	rs115166469	105462366	1.06	0.0904005175896243	0.98	0.0961760782036991	0.0143983924661465	0.0962262556519893	0.0157	0.0176	0.0212	0.0021	0.16	0.002	0.0016	0.065	0.0011	0.1178	0.1536	0.0234	0.0048	0.1133	0.0205	0.0014	0.0022	0.0025	0.0018	0.0352	0.017	0.0225	0.0698	0.0188	0.1038	0.0013
5	rs2043502	105469160	1.06	0.0904005175896243	0.98	0.0961760782036991	0.0150185522496666	0.0972685559221052	0.0157	0.0176	0.0212	0.0021	0.16	0.002	0.0016	0.065	0.0011	0.1178	0.1536	0.0234	0.0048	0.1134	0.0206	0.0014	0.0022	0.0025	0.0018	0.0352	0.017	0.0225	0.0699	0.0188	0.1039	0.0013
5	rs75953242	105470109	1.06	0.0904005175896243	0.97	0.112481740502774	0.0151097367064682	0.0974293009109307	0.0157	0.0176	0.0212	0.0021	0.16	0.002	0.0016	0.065	0.0011	0.1178	0.1536	0.0234	0.0048	0.1134	0.0206	0.0013	0.0022	0.0025	0.0018	0.0352	0.017	0.0225	0.0699	0.0188	0.1039	0.0013
5	rs13162123	105518291	1.05	0.104628957265627	0.97	0.112481740502774	0.0188453582494133	0.0981539405805051	0.0158	0.0177	0.0212	0.0021	0.1595	0.002	0.0016	0.0648	0.0011	0.1175	0.154	0.0238	0.0049	0.1132	0.0206	0.0014	0.0021	0.0025	0.0019	0.0351	0.017	0.0224	0.07	0.0191	0.104	0.0013
5	rs79330247	105525001	1.05	0.104628957265627	0.97	0.112481740502774	0.0214192020752276	0.0990424648448036	0.0158	0.0176	0.0212	0.0021	0.1595	0.002	0.0016	0.0648	0.0011	0.1174	0.1542	0.0238	0.0049	0.1132	0.0207	0.0014	0.0021	0.0024	0.0019	0.035	0.017	0.0224	0.0701	0.0191	0.104	0.0013
5	rs10479360	105527995	1.05	0.104628957265627	0.97	0.112481740502774	0.0216560063885451	0.0999341173109123	0.0158	0.0176	0.0212	0.0021	0.1595	0.002	0.0016	0.0647	0.0011	0.1173	0.1542	0.0239	0.0049	0.1132	0.0208	0.0014	0.0021	0.0024	0.0019	0.035	0.017	0.0224	0.0701	0.0191	0.104	0.0013
5	rs10479361	105533767	1.05	0.104628957265627	0.96	0.130782650589638	0.0233475026019069	0.0961462615445758	0.0158	0.0177	0.0212	0.0021	0.1594	0.0021	0.0016	0.0647	0.0011	0.1173	0.1542	0.0238	0.0049	0.1132	0.0208	0.0014	0.0021	0.0024	0.0019	0.035	0.017	0.0224	0.07	0.019	0.104	0.0013
5	rs62377596	105551793	1.05	0.104628957265627	0.97	0.112481740502774	0.022284266620505	0.0969473785145671	0.0157	0.0177	0.0213	0.0021	0.1594	0.0021	0.0016	0.0647	0.0011	0.1173	0.1542	0.0238	0.0049	0.1132	0.0208	0.0014	0.0021	0.0024	0.0019	0.035	0.0171	0.0224	0.07	0.0191	0.104	0.0013
5	rs115422545	105561102	1.05	0.104628957265627	0.97	0.112481740502774	0.0217292478835821	0.0972685559221052	0.0157	0.0176	0.0213	0.0021	0.1593	0.0021	0.0016	0.0646	0.0011	0.1173	0.1541	0.0238	0.0048	0.1132	0.0208	0.0014	0.0021	0.0024	0.0019	0.035	0.0171	0.0224	0.07	0.0191	0.1041	0.0013
5	rs74859299	105574363	1.05	0.104628957265627	0.97	0.112481740502774	0.0211482970243258	0.0975097124464381	0.0157	0.0176	0.0214	0.0021	0.1592	0.0021	0.0016	0.0646	0.0011	0.1174	0.1541	0.0238	0.0048	0.1132	0.0208	0.0014	0.0022	0.0024	0.0019	0.035	0.0171	0.0225	0.0701	0.0191	0.1042	0.0013
5	rs35009235	105586744	1.05	0.104628957265627	0.96	0.130782650589638	0.0205786591572818	0.0960662935999257	0.0157	0.0176	0.0214	0.0021	0.1592	0.0021	0.0016	0.0645	0.0011	0.1174	0.1541	0.0238	0.0047	0.1132	0.0208	0.0014	0.0022	0.0024	0.0019	0.035	0.0171	0.0225	0.0701	0.0191	0.1042	0.0013
5	rs4296777	105613672	1.05	0.104628957265627	0.96	0.130782650589638	0.0207023066455085	0.0952680550137495	0.0157	0.0176	0.0214	0.0021	0.159	0.0021	0.0017	0.0644	0.0011	0.1174	0.154	0.0238	0.0047	0.1132	0.0209	0.0014	0.0022	0.0024	0.0019	0.0349	0.0172	0.0225	0.0702	0.0191	0.1043	0.0013
5	rs55815433	105615392	1.05	0.104628957265627	0.96	0.130782650589638	0.020782077809218	0.0950290950788296	0.0156	0.0176	0.0214	0.0021	0.1589	0.0021	0.0017	0.0644	0.001	0.1174	0.154	0.0238	0.0047	0.1132	0.0209	0.0014	0.0022	0.0024	0.0019	0.0349	0.0172	0.0225	0.0702	0.0192	0.1043	0.0013
5	rs79146789	105624083	1.05	0.104628957265627	0.96	0.130782650589638	0.0195321879867298	0.0933630123974988	0.0156	0.0176	0.0214	0.0021	0.1588	0.0021	0.0017	0.0643	0.001	0.1174	0.154	0.0238	0.0047	0.1133	0.0209	0.0014	0.0022	0.0024	0.0019	0.0348	0.0172	0.0225	0.0703	0.0192	0.1043	0.0013
5	rs36116582	105637135	1.05	0.104628957265627	0.96	0.130782650589638	0.0158758641868385	0.0898322451028247	0.0156	0.0177	0.0214	0.0021	0.1588	0.0022	0.0017	0.0642	0.001	0.1173	0.1538	0.0238	0.0047	0.1134	0.021	0.0015	0.0023	0.0024	0.0019	0.0344	0.0173	0.0226	0.0705	0.0193	0.1043	0.0013
5	rs115997710	105642032	1.05	0.104628957265627	0.96	0.130782650589638	0.0151660531542643	0.0886673725206129	0.0156	0.0177	0.0214	0.0021	0.1587	0.0022	0.0017	0.0643	0.001	0.1173	0.1537	0.0238	0.0047	0.1136	0.021	0.0016	0.0023	0.0024	0.0018	0.0344	0.0174	0.0226	0.0705	0.0193	0.1043	0.0013
5	rs10036381	105660777	1.05	0.104628957265627	0.96	0.130782650589638	0.0142093823363096	0.0856672111235445	0.0156	0.0177	0.0213	0.0021	0.1584	0.0022	0.0018	0.0645	0.001	0.1172	0.1536	0.0238	0.0047	0.1138	0.0209	0.0016	0.0023	0.0024	0.0018	0.0343	0.0175	0.0226	0.0705	0.0192	0.1043	0.0013
5	rs4467679	105668175	1.05	0.104628957265627	0.96	0.130782650589638	0.0132535077478164	0.0843724367190833	0.0156	0.0177	0.0213	0.0021	0.1582	0.0022	0.0018	0.0646	0.001	0.1174	0.1535	0.0238	0.0047	0.114	0.0209	0.0016	0.0023	0.0024	0.0018	0.0342	0.0175	0.0225	0.0705	0.0192	0.1042	0.0013
5	rs114477700	105675112	1.05	0.104628957265627	0.96	0.130782650589638	0.0128374813062908	0.0842965206494787	0.0155	0.0178	0.0213	0.0021	0.1582	0.0022	0.0018	0.0646	0.001	0.1173	0.1535	0.0238	0.0047	0.114	0.0209	0.0016	0.0024	0.0024	0.0018	0.0341	0.0176	0.0225	0.0705	0.0192	0.1042	0.0013
5	rs78289804	105685045	1.05	0.104628957265627	0.96	0.130782650589638	0.0110849224301394	0.0783131756730499	0.0155	0.0178	0.0212	0.0022	0.1582	0.0023	0.002	0.0644	0.001	0.117	0.1535	0.0236	0.0047	0.1139	0.021	0.0016	0.0025	0.0025	0.0018	0.0339	0.0177	0.0227	0.0705	0.0195	0.104	0.0013
5	rs72788914	105692641	1.05	0.104628957265627	0.96	0.130782650589638	0.0103030592925566	0.075026717366591	0.0155	0.0179	0.0212	0.0022	0.1582	0.0023	0.002	0.0643	0.001	0.1169	0.1535	0.0236	0.0047	0.1139	0.021	0.0017	0.0025	0.0025	0.0018	0.0339	0.0178	0.0228	0.0704	0.0196	0.1039	0.0013
5	rs28537278	105708579	1.05	0.104628957265627	0.96	0.130782650589638	0.00918505732100455	0.0743042512102028	0.0156	0.0179	0.0212	0.0023	0.1582	0.0023	0.0021	0.0643	0.001	0.1167	0.1534	0.0236	0.0048	0.1139	0.021	0.0017	0.0026	0.0025	0.0018	0.0338	0.0178	0.0228	0.0703	0.0196	0.1037	0.0014
5	rs79700353	105708859	1.05	0.104628957265627	0.96	0.130782650589638	0.00895017650656377	0.0734410917135857	0.0156	0.0179	0.0212	0.0023	0.1581	0.0023	0.0021	0.0643	0.001	0.1167	0.1534	0.0236	0.0048	0.1138	0.021	0.0017	0.0026	0.0025	0.0018	0.0339	0.0178	0.0228	0.0705	0.0196	0.1037	0.0014
5	rs71592341	105713691	1.05	0.104628957265627	0.96	0.130782650589638	0.00890280829778641	0.0716562263313227	0.0156	0.0179	0.0212	0.0023	0.1581	0.0023	0.0021	0.0643	0.001	0.1167	0.1534	0.0236	0.0048	0.1138	0.021	0.0017	0.0026	0.0025	0.0018	0.0338	0.0177	0.0228	0.0705	0.0196	0.1037	0.0014
5	rs4957659	105722149	1.05	0.104628957265627	0.96	0.130782650589638	0.0087152405338287	0.0699598861930661	0.0156	0.0179	0.0212	0.0023	0.1581	0.0023	0.0021	0.0643	0.001	0.1167	0.1534	0.0236	0.0048	0.1138	0.0211	0.0018	0.0026	0.0025	0.0018	0.0338	0.0177	0.0228	0.0704	0.0196	0.1036	0.0014
5	rs62379265	105727449	1.05	0.104628957265627	0.96	0.130782650589638	0.00846681707725466	0.0683500996985471	0.0156	0.0179	0.0211	0.0023	0.1581	0.0023	0.0021	0.0643	0.001	0.1167	0.1534	0.0236	0.0048	0.1138	0.0211	0.0018	0.0026	0.0025	0.0018	0.0337	0.0176	0.0229	0.0704	0.0195	0.1036	0.0014
5	rs6894853	105738093	1.05	0.104628957265627	0.96	0.130782650589638	0.00819716587482431	0.0661364665177148	0.0156	0.0178	0.0211	0.0023	0.1581	0.0023	0.0022	0.0643	0.001	0.1166	0.1535	0.0237	0.0048	0.1138	0.0211	0.0018	0.0027	0.0025	0.0018	0.0337	0.0176	0.0229	0.0704	0.0195	0.1037	0.0014
5	rs62621084	105752888	1.05	0.104628957265627	0.96	0.130782650589638	0.00841235302990449	0.0738002367806995	0.0156	0.0178	0.0212	0.0023	0.1579	0.0023	0.0022	0.0643	0.001	0.1165	0.1536	0.0237	0.0048	0.1138	0.0211	0.0018	0.0027	0.0026	0.0017	0.0336	0.0176	0.023	0.0704	0.0195	0.1037	0.0014
5	rs113699611	105777453	1.05	0.104628957265627	0.96	0.130782650589638	0.00912710739600698	0.0794214207750481	0.0156	0.0178	0.0212	0.0023	0.1577	0.0023	0.0022	0.0642	0.001	0.1163	0.1538	0.0236	0.0049	0.1138	0.021	0.0018	0.0027	0.0029	0.0017	0.0336	0.0175	0.023	0.0704	0.0196	0.1037	0.0013
5	rs114312572	105790622	1.05	0.104628957265627	0.96	0.130782650589638	0.0103506692099038	0.0706646464046577	0.0157	0.0178	0.0212	0.0024	0.1574	0.0024	0.0022	0.0641	0.001	0.116	0.154	0.0236	0.0049	0.1137	0.021	0.0019	0.0029	0.0029	0.0017	0.0335	0.0174	0.0231	0.0703	0.0196	0.1037	0.0014
5	rs972802	105791269	1.05	0.104628957265627	0.96	0.130782650589638	0.0103771908300619	0.0714432632550444	0.0157	0.0178	0.0212	0.0024	0.1574	0.0024	0.0022	0.0641	0.001	0.116	0.1541	0.0236	0.0049	0.1137	0.021	0.0019	0.0029	0.0029	0.0017	0.0335	0.0174	0.0232	0.0703	0.0195	0.1037	0.0014
5	rs7712742	105808801	1.05	0.104628957265627	0.96	0.130782650589638	0.0179997816328139	0.0611352977428614	0.0156	0.0177	0.0213	0.0028	0.1568	0.0027	0.0027	0.0639	0.0011	0.1137	0.1546	0.023	0.0056	0.1137	0.0211	0.0022	0.0034	0.0029	0.0018	0.0329	0.0172	0.0242	0.0702	0.0196	0.1036	0.0014
5	rs13176577	105822068	1.05	0.104628957265627	0.96	0.130782650589638	0.0181199955446532	0.0550885801248002	0.0156	0.0177	0.0213	0.0028	0.1567	0.0027	0.0028	0.064	0.0011	0.1135	0.1546	0.023	0.0056	0.1137	0.0211	0.0023	0.0034	0.003	0.0018	0.0329	0.0172	0.0243	0.0703	0.0196	0.1036	0.0014
5	rs74475212	105822381	1.05	0.104628957265627	0.96	0.130782650589638	0.0181119630878003	0.0570741906382361	0.0156	0.0177	0.0213	0.0028	0.1567	0.0028	0.0028	0.064	0.0011	0.1136	0.1547	0.023	0.0056	0.1137	0.0211	0.0023	0.0034	0.003	0.0018	0.0329	0.0172	0.0243	0.0702	0.0195	0.1036	0.0014
5	rs10063779	105833108	1.05	0.104628957265627	0.96	0.130782650589638	0.0192536285769194	0.0519501115884336	0.0156	0.0177	0.0213	0.0029	0.1565	0.0028	0.0028	0.064	0.0011	0.1134	0.1547	0.0229	0.0057	0.1136	0.0211	0.0023	0.0034	0.003	0.0018	0.0328	0.0172	0.0244	0.0702	0.0195	0.1036	0.0014
5	rs72786551	105837359	1.05	0.104628957265627	0.96	0.130782650589638	0.0193208910614128	0.0479903574485718	0.0156	0.0177	0.0213	0.0029	0.1565	0.0028	0.0028	0.064	0.0011	0.1134	0.1547	0.0229	0.0057	0.1136	0.0211	0.0023	0.0034	0.003	0.0018	0.0328	0.0172	0.0244	0.0702	0.0195	0.1037	0.0014
5	rs76047646	105837718	1.05	0.104628957265627	0.96	0.130782650589638	0.0195576560140532	0.0491941152509978	0.0156	0.0177	0.0213	0.0028	0.1565	0.0028	0.0028	0.064	0.0011	0.1134	0.1547	0.0229	0.0057	0.1136	0.0211	0.0023	0.0034	0.003	0.0018	0.0328	0.0172	0.0244	0.0702	0.0195	0.1037	0.0014
5	rs4394111	105850039	1.05	0.104628957265627	0.96	0.130782650589638	0.0201414261440012	0.052446903819743	0.0156	0.0177	0.0213	0.0029	0.1564	0.0028	0.0028	0.064	0.0011	0.1133	0.1547	0.0228	0.0057	0.1137	0.0211	0.0023	0.0034	0.003	0.0018	0.0327	0.0171	0.0245	0.0702	0.0195	0.1037	0.0014
5	rs4131230	105858265	1.05	0.104628957265627	0.96	0.130782650589638	0.0200288580785969	0.0564946124290138	0.0156	0.0177	0.0213	0.0029	0.1565	0.0029	0.0028	0.0641	0.0011	0.1133	0.1547	0.0228	0.0057	0.1137	0.0211	0.0023	0.0034	0.003	0.0018	0.0326	0.0171	0.0245	0.0702	0.0195	0.1036	0.0014
5	rs72786576	105863176	1.05	0.104628957265627	0.96	0.130782650589638	0.0205522330146751	0.0636151556926606	0.0156	0.0177	0.0213	0.0029	0.1564	0.0029	0.0028	0.0642	0.0011	0.1132	0.1547	0.0229	0.0057	0.1137	0.0212	0.0023	0.0034	0.0031	0.0018	0.0325	0.0171	0.0246	0.0702	0.0194	0.1036	0.0014
5	rs111324292	105863826	1.05	0.104628957265627	0.95	0.15120882267165	0.0207554627431018	0.0661364665177148	0.0156	0.0177	0.0213	0.0029	0.1564	0.0029	0.0028	0.0642	0.0011	0.1132	0.1547	0.0229	0.0057	0.1137	0.0212	0.0023	0.0034	0.0031	0.0018	0.0325	0.0171	0.0246	0.0702	0.0194	0.1036	0.0014
5	rs11739877	105876806	1.05	0.104628957265627	0.95	0.15120882267165	0.0216651518174223	0.0846003499373668	0.0157	0.0178	0.0213	0.0029	0.1562	0.0029	0.0029	0.0644	0.0011	0.1128	0.1545	0.0228	0.0058	0.1136	0.0214	0.0023	0.0035	0.0031	0.0019	0.0326	0.0171	0.0246	0.0702	0.0193	0.1035	0.0015
5	rs4432870	105878442	1.05	0.104628957265627	0.95	0.15120882267165	0.0216651518174223	0.0842965206494787	0.0157	0.0178	0.0213	0.0029	0.1562	0.0029	0.0029	0.0644	0.0011	0.1128	0.1545	0.0228	0.0058	0.1136	0.0214	0.0024	0.0035	0.0031	0.0019	0.0326	0.0171	0.0246	0.0702	0.0193	0.1033	0.0015
5	rs116811419	105879515	1.05	0.104628957265627	0.95	0.15120882267165	0.022284266620505	0.0902998883975837	0.0157	0.0178	0.0214	0.0029	0.1561	0.003	0.0029	0.0646	0.0011	0.1128	0.1545	0.0228	0.0058	0.1137	0.0214	0.0024	0.0035	0.0031	0.0019	0.0326	0.0171	0.0246	0.0702	0.0193	0.1032	0.0015
5	rs72786587	105880428	1.05	0.104628957265627	0.95	0.15120882267165	0.0220610476948911	0.0880485892603067	0.0158	0.0177	0.0213	0.003	0.1561	0.003	0.0029	0.0645	0.0011	0.1128	0.1545	0.0228	0.0058	0.1136	0.0214	0.0024	0.0035	0.0031	0.0019	0.0326	0.0171	0.0247	0.0702	0.0193	0.1032	0.0015
5	rs4551054	105882293	1.05	0.104628957265627	0.95	0.15120882267165	0.0237847824769574	0.124797024159233	0.0158	0.0177	0.0214	0.003	0.156	0.003	0.0029	0.0646	0.0011	0.1128	0.1545	0.0228	0.0058	0.1135	0.0215	0.0024	0.0035	0.0031	0.0018	0.0325	0.0171	0.0247	0.0702	0.0193	0.1032	0.0015
5	rs10479372	105884643	1.05	0.104628957265627	0.95	0.15120882267165	0.0284963312107705	0.235777369120738	0.0158	0.0177	0.0214	0.003	0.1561	0.003	0.0029	0.0645	0.0011	0.1128	0.1544	0.0227	0.0058	0.1135	0.0215	0.0024	0.0035	0.0031	0.0018	0.0325	0.0171	0.0247	0.0702	0.0193	0.1031	0.0015
5	rs11749007	105892089	1.07	0.0776994191057832	0.95	0.15120882267165	0.0170589601259825	0.0223825980978101	0.0156	0.0184	0.022	0.0032	0.1561	0.0032	0.0033	0.0634	0.0012	0.1133	0.154	0.0223	0.0055	0.1128	0.0216	0.0026	0.004	0.0032	0.0017	0.0311	0.0177	0.0251	0.0707	0.0197	0.1023	0.0014
5	rs72786597	105893449	1.07	0.0776994191057832	0.95	0.15120882267165	0.016723198329144	0.0269220242228822	0.0155	0.0189	0.0224	0.0033	0.1557	0.0034	0.0036	0.0625	0.0012	0.1139	0.1534	0.0219	0.0054	0.1123	0.0217	0.0028	0.0044	0.0033	0.0016	0.0297	0.0182	0.0259	0.0712	0.0201	0.1016	0.0014
5	rs77454512	105893532	1.07	0.0776994191057832	0.95	0.15120882267165	0.0184352953304412	0.0366885226314839	0.0155	0.0189	0.0225	0.0033	0.1556	0.0034	0.0036	0.0625	0.0012	0.1139	0.1534	0.0218	0.0054	0.1124	0.0217	0.0028	0.0044	0.0033	0.0016	0.0296	0.0182	0.026	0.0712	0.0201	0.1015	0.0013
5	rs72788008	105899000	1.07	0.0776994191057832	0.95	0.15120882267165	0.0779877837248247	0.0225937199050502	0.0159	0.0206	0.024	0.0037	0.1597	0.0042	0.005	0.0592	0.0012	0.1148	0.149	0.0212	0.0049	0.111	0.0225	0.0035	0.0056	0.0038	0.0015	0.0257	0.0185	0.0283	0.0709	0.0206	0.099	0.0012
5	rs7701745	105901739	1.06	0.0904005175896243	0.95	0.15120882267165	0.150192576705133	0.0610688546371162	0.016	0.0211	0.0244	0.0039	0.1602	0.0044	0.0054	0.0576	0.0011	0.1157	0.1477	0.0212	0.0048	0.1108	0.0228	0.0037	0.006	0.0038	0.0015	0.0248	0.0184	0.029	0.0708	0.0205	0.0984	0.0011
5	rs6596677	105903378	1.06	0.0904005175896243	0.95	0.15120882267165	0.141025157017492	0.0444002990420635	0.016	0.0211	0.0245	0.0039	0.1602	0.0043	0.0054	0.0575	0.0011	0.1158	0.1479	0.0213	0.0048	0.1108	0.0228	0.0037	0.006	0.0038	0.0015	0.0248	0.0184	0.0291	0.0709	0.0205	0.0983	0.0011
5	rs80298514	105905621	1.06	0.0904005175896243	0.95	0.15120882267165	0.143164491282095	0.0454468228168755	0.016	0.0211	0.0245	0.0039	0.1602	0.0044	0.0054	0.0574	0.0011	0.1158	0.148	0.0213	0.0048	0.1109	0.0228	0.0038	0.0061	0.0038	0.0015	0.0248	0.0184	0.0291	0.0708	0.0205	0.0981	0.0011
5	rs79184550	105915256	1.06	0.0904005175896243	0.95	0.15120882267165	0.157149871051065	0.0479903574485718	0.016	0.0211	0.0246	0.0039	0.1604	0.0044	0.0054	0.0573	0.0011	0.1158	0.1481	0.0213	0.0048	0.1108	0.0229	0.0037	0.0061	0.0038	0.0015	0.0247	0.0183	0.0291	0.0708	0.0205	0.0981	0.0011
5	rs61023811	105915981	1.06	0.0904005175896243	0.95	0.15120882267165	0.158304825880648	0.0485906013625322	0.016	0.0211	0.0246	0.0039	0.1604	0.0044	0.0054	0.0573	0.0011	0.1158	0.1481	0.0213	0.0048	0.1108	0.0229	0.0037	0.0061	0.0038	0.0015	0.0247	0.0183	0.0291	0.0708	0.0205	0.0981	0.0011
5	rs62379322	105925616	1.05	0.104628957265627	0.94	0.173887076546345	0.168323051086548	0.0659991280481195	0.0161	0.0212	0.0249	0.0039	0.1608	0.0044	0.0054	0.0568	0.0011	0.1156	0.1488	0.0212	0.0048	0.1113	0.023	0.0039	0.006	0.0039	0.0014	0.0243	0.0183	0.0293	0.0704	0.0205	0.0972	0.001
5	rs74787679	105927453	1.05	0.104628957265627	0.94	0.173887076546345	0.173557019779462	0.0685591865461554	0.0161	0.0212	0.0249	0.0039	0.1608	0.0044	0.0054	0.0567	0.0011	0.1157	0.1489	0.0212	0.0048	0.1113	0.023	0.0039	0.006	0.0039	0.0014	0.0243	0.0182	0.0293	0.0703	0.0205	0.0971	0.001
5	rs12519493	105928247	1.05	0.104628957265627	0.94	0.173887076546345	0.174348356240343	0.0702414383832952	0.0161	0.0212	0.0249	0.0039	0.1609	0.0043	0.0054	0.0567	0.0011	0.1157	0.1489	0.0212	0.0048	0.1113	0.023	0.0039	0.006	0.0039	0.0014	0.0242	0.0182	0.0293	0.0703	0.0205	0.0971	0.001
5	rs62379325	105930010	1.05	0.104628957265627	0.94	0.173887076546345	0.176190851789799	0.072439332491911	0.0161	0.0212	0.0249	0.0039	0.161	0.0043	0.0054	0.0566	0.0011	0.1159	0.1489	0.0212	0.0048	0.1113	0.0231	0.0039	0.006	0.0039	0.0014	0.0242	0.0182	0.0294	0.0702	0.0205	0.097	0.001
5	rs34090206	105932199	1.05	0.104628957265627	0.94	0.173887076546345	0.173018669730002	0.0764802456905709	0.0161	0.0212	0.0249	0.0039	0.1611	0.0043	0.0054	0.0566	0.0011	0.1161	0.1489	0.0212	0.0048	0.1114	0.0231	0.0039	0.0059	0.0039	0.0014	0.0241	0.0182	0.0294	0.0702	0.0204	0.0969	0.001
5	rs62379350	105938249	1.05	0.104628957265627	0.94	0.173887076546345	0.159123085419892	0.108516761928989	0.0161	0.0214	0.0249	0.0037	0.1619	0.0041	0.0051	0.0563	0.0011	0.1182	0.149	0.0213	0.0047	0.1117	0.023	0.004	0.0057	0.0039	0.0013	0.0237	0.0179	0.0297	0.0697	0.0197	0.0964	9e-04
5	rs1978837	105949415	1.04	0.120487900976968	0.94	0.173887076546345	0.163459660694673	0.138315494553987	0.016	0.0216	0.0249	0.0034	0.1624	0.004	0.0048	0.0564	0.0011	0.1194	0.1488	0.0213	0.0046	0.1121	0.0235	0.0039	0.0054	0.0038	0.0013	0.0235	0.0176	0.0297	0.069	0.019	0.0972	9e-04
5	rs115771787	105950425	1.04	0.120487900976968	0.94	0.173887076546345	0.164084756802733	0.13951106584179	0.016	0.0216	0.0249	0.0034	0.1624	0.004	0.0048	0.0565	0.0011	0.1194	0.1487	0.0213	0.0046	0.1122	0.0235	0.0039	0.0054	0.0038	0.0013	0.0235	0.0176	0.0297	0.069	0.0189	0.0972	9e-04
5	rs115478350	105968905	1.04	0.120487900976968	0.94	0.173887076546345	0.15857730341902	0.150248902051646	0.016	0.0217	0.0248	0.0033	0.1626	0.0039	0.0047	0.0565	0.001	0.1198	0.1486	0.0213	0.0046	0.1123	0.0237	0.0039	0.0053	0.0038	0.0012	0.0234	0.0174	0.0297	0.0688	0.0187	0.0975	9e-04
5	rs7702741	105969763	1.04	0.120487900976968	0.94	0.173887076546345	0.166739451817402	0.162532983161867	0.0159	0.0217	0.0248	0.0033	0.1625	0.0039	0.0047	0.0565	0.001	0.1207	0.1486	0.0213	0.0046	0.1123	0.0237	0.0039	0.0053	0.0038	0.0012	0.0233	0.0174	0.0297	0.0685	0.0187	0.0974	9e-04
5	rs72796431	105970268	1.04	0.120487900976968	0.94	0.173887076546345	0.166844753391662	0.163312060790751	0.0159	0.0217	0.0248	0.0033	0.1625	0.0039	0.0047	0.0565	0.001	0.1207	0.1486	0.0213	0.0046	0.1123	0.0237	0.0039	0.0053	0.0038	0.0012	0.0233	0.0174	0.0297	0.0685	0.0187	0.0974	9e-04
5	rs115492559	105986224	1.04	0.120487900976968	0.94	0.173887076546345	0.173162134805901	0.17276239914048	0.0159	0.0217	0.0248	0.0033	0.1625	0.0039	0.0046	0.0565	0.001	0.121	0.1486	0.0213	0.0046	0.1124	0.0238	0.0038	0.0053	0.0038	0.0012	0.0232	0.0174	0.0297	0.0684	0.0185	0.0976	9e-04
5	rs11242599	105992483	1.04	0.120487900976968	0.94	0.173887076546345	0.176118385580533	0.177757419773831	0.0159	0.0217	0.0249	0.0032	0.1625	0.0039	0.0046	0.0565	0.001	0.1211	0.1486	0.0213	0.0046	0.1125	0.0238	0.0038	0.0052	0.0038	0.0012	0.0232	0.0174	0.0297	0.0684	0.0185	0.0976	9e-04
5	rs12657375	105995890	1.04	0.120487900976968	0.94	0.173887076546345	0.177643801578122	0.174554916830278	0.0158	0.0217	0.0249	0.0032	0.1626	0.0039	0.0045	0.0565	0.001	0.1212	0.1488	0.0212	0.0046	0.1124	0.0239	0.0038	0.0052	0.0038	0.0012	0.0232	0.0174	0.0297	0.0686	0.0184	0.0974	9e-04
5	rs17158948	106016405	1.04	0.120487900976968	0.94	0.173887076546345	0.196542711908025	0.191795525003368	0.0156	0.0218	0.0249	0.0031	0.1626	0.0037	0.0044	0.0565	9e-04	0.1216	0.149	0.0212	0.0046	0.1124	0.0239	0.0037	0.0051	0.0036	0.0011	0.0232	0.0176	0.0297	0.0685	0.0181	0.0981	8e-04
5	rs12517078	106016464	1.04	0.120487900976968	0.94	0.173887076546345	0.197508695973353	0.192104727748342	0.0156	0.0218	0.0249	0.0031	0.1626	0.0037	0.0044	0.0566	9e-04	0.1216	0.149	0.0212	0.0046	0.1124	0.0239	0.0037	0.0051	0.0036	0.0011	0.0232	0.0176	0.0297	0.0685	0.0181	0.0982	8e-04
5	rs55768887	106017273	1.04	0.120487900976968	0.94	0.173887076546345	0.195964415763113	0.187791323970311	0.0156	0.0218	0.0249	0.0031	0.1626	0.0037	0.0044	0.0566	9e-04	0.1216	0.1491	0.0212	0.0046	0.1124	0.0239	0.0037	0.0051	0.0036	0.0011	0.0232	0.0176	0.0297	0.0685	0.0181	0.0981	8e-04
5	rs79892148	106026104	1.04	0.120487900976968	0.94	0.173887076546345	0.1961956177304	0.18922542205828	0.0156	0.0219	0.0248	0.0031	0.1624	0.0037	0.0044	0.0567	9e-04	0.1218	0.1493	0.0212	0.0046	0.1126	0.0238	0.0037	0.005	0.0036	0.0011	0.0231	0.0176	0.0296	0.0686	0.0181	0.0982	7e-04
5	rs75400192	106027535	1.04	0.120487900976968	0.94	0.173887076546345	0.192896566012064	0.187586756472022	0.0156	0.0219	0.0248	0.0031	0.1624	0.0037	0.0044	0.0568	9e-04	0.1218	0.1493	0.0212	0.0046	0.1126	0.0238	0.0037	0.005	0.0036	0.0011	0.0231	0.0176	0.0296	0.0686	0.0181	0.0982	7e-04
5	rs61694561	106034118	1.04	0.120487900976968	0.94	0.173887076546345	0.196349838665096	0.197178827838367	0.0156	0.022	0.0247	0.0031	0.1622	0.0036	0.0044	0.0569	8e-04	0.1219	0.1495	0.0212	0.0046	0.1127	0.0238	0.0037	0.005	0.0036	0.0011	0.0231	0.0176	0.0295	0.0687	0.018	0.0983	7e-04
5	rs10214395	106039272	1.04	0.120487900976968	0.94	0.173887076546345	0.195118004122875	0.205241821329961	0.0156	0.022	0.0247	0.0031	0.162	0.0036	0.0043	0.057	8e-04	0.1221	0.1496	0.0212	0.0046	0.1127	0.0238	0.0037	0.0049	0.0035	0.0011	0.023	0.0175	0.0294	0.0687	0.018	0.0983	7e-04
5	rs13187185	106042911	1.04	0.120487900976968	0.94	0.173887076546345	0.180423433020236	0.207459505806089	0.0156	0.0222	0.0247	0.0031	0.1624	0.0035	0.0042	0.057	8e-04	0.1224	0.1496	0.0213	0.0045	0.1124	0.024	0.0037	0.0048	0.0035	0.001	0.023	0.0175	0.0293	0.0687	0.018	0.0984	6e-04
5	rs9327973	106047930	1.04	0.120487900976968	0.94	0.173887076546345	0.162524635164201	0.227005672416154	0.0157	0.0224	0.0247	0.003	0.1628	0.0034	0.0041	0.0571	7e-04	0.123	0.1495	0.0213	0.0044	0.1119	0.0241	0.0036	0.0046	0.0034	0.001	0.023	0.0174	0.0292	0.0688	0.0181	0.0982	6e-04
5	rs9327976	106056347	1.04	0.120487900976968	0.94	0.173887076546345	0.163529046846106	0.23998130709183	0.0157	0.0224	0.0246	0.0031	0.163	0.0033	0.0041	0.0571	7e-04	0.1231	0.1495	0.0213	0.0044	0.1119	0.024	0.0036	0.0046	0.0034	0.001	0.023	0.0174	0.0293	0.0688	0.018	0.0983	6e-04
5	rs975057	106059177	1.04	0.120487900976968	0.94	0.173887076546345	0.162870574546675	0.238319010462656	0.0157	0.0224	0.0246	0.0031	0.163	0.0033	0.0041	0.0571	7e-04	0.1231	0.1495	0.0213	0.0044	0.1119	0.024	0.0036	0.0046	0.0034	0.001	0.023	0.0174	0.0293	0.0688	0.018	0.0983	6e-04
5	rs10155513	106061582	1.04	0.120487900976968	0.94	0.173887076546345	0.162593788560457	0.23998130709183	0.0157	0.0224	0.0246	0.0031	0.163	0.0033	0.0041	0.0571	7e-04	0.1231	0.1495	0.0213	0.0044	0.1119	0.024	0.0036	0.0046	0.0034	0.001	0.023	0.0174	0.0293	0.0688	0.018	0.0983	6e-04
5	rs430123	106081733	1.04	0.120487900976968	0.94	0.173887076546345	0.157149871051065	0.241313805565374	0.0157	0.0224	0.0246	0.0031	0.1631	0.0033	0.004	0.0571	7e-04	0.1231	0.1495	0.0213	0.0044	0.1121	0.024	0.0036	0.0046	0.0034	0.001	0.023	0.0174	0.0293	0.0688	0.018	0.0983	6e-04
5	rs185170603	106083320	1.04	0.120487900976968	0.94	0.173887076546345	0.157217671781513	0.233354452593008	0.0157	0.0225	0.0246	0.0031	0.163	0.0032	0.004	0.0571	7e-04	0.1231	0.1495	0.0213	0.0044	0.1122	0.024	0.0036	0.0047	0.0034	0.001	0.023	0.0174	0.0293	0.0688	0.018	0.0983	6e-04
5	rs409961	106084217	1.04	0.120487900976968	0.94	0.173887076546345	0.158202717863132	0.238097650956508	0.0157	0.0225	0.0246	0.0031	0.163	0.0032	0.004	0.0571	7e-04	0.1231	0.1495	0.0213	0.0044	0.1122	0.024	0.0036	0.0047	0.0034	0.001	0.023	0.0174	0.0292	0.0688	0.018	0.0983	6e-04
5	rs79062895	106084707	1.04	0.120487900976968	0.95	0.15120882267165	0.153848727208369	0.230501438186522	0.0157	0.0225	0.0246	0.0031	0.163	0.0032	0.004	0.0571	7e-04	0.123	0.1494	0.0213	0.0043	0.1122	0.024	0.0036	0.0047	0.0033	0.001	0.023	0.0174	0.0293	0.0688	0.018	0.0983	6e-04
5	rs74359048	106085028	1.04	0.120487900976968	0.95	0.15120882267165	0.153480770434559	0.229954083976979	0.0157	0.0225	0.0246	0.0031	0.163	0.0032	0.004	0.0571	7e-04	0.123	0.1494	0.0213	0.0043	0.1122	0.024	0.0036	0.0047	0.0033	0.001	0.023	0.0174	0.0293	0.0688	0.018	0.0983	6e-04
5	rs4957674	106095911	1.04	0.120487900976968	0.95	0.15120882267165	0.140675761393849	0.232146024310052	0.0157	0.0225	0.0245	0.0031	0.1632	0.0032	0.0039	0.0571	6e-04	0.1232	0.1493	0.0213	0.0043	0.1123	0.024	0.0036	0.0046	0.0033	0.001	0.0231	0.0173	0.0291	0.0689	0.018	0.0984	5e-04
5	rs12374447	106103975	1.04	0.120487900976968	0.95	0.15120882267165	0.14214031950158	0.270634511739007	0.0155	0.0226	0.0243	0.003	0.1627	0.0032	0.0038	0.0567	7e-04	0.1239	0.1495	0.0211	0.004	0.1128	0.0243	0.0036	0.0046	0.0033	0.001	0.0223	0.0174	0.0291	0.0691	0.0183	0.0989	6e-04
5	rs75151927	106104419	1.04	0.120487900976968	0.96	0.130782650589638	0.141821165986405	0.26592313197006	0.0155	0.0226	0.0243	0.003	0.1627	0.0032	0.0038	0.0567	7e-04	0.1239	0.1495	0.0211	0.004	0.1128	0.0243	0.0036	0.0046	0.0033	0.001	0.0223	0.0174	0.0291	0.0691	0.0183	0.0989	6e-04
5	rs79228108	106121016	1.04	0.120487900976968	0.96	0.130782650589638	0.156912704117	0.274676643839092	0.0155	0.0226	0.0242	0.003	0.1625	0.0031	0.0037	0.0566	7e-04	0.1241	0.1494	0.0211	0.004	0.1129	0.0244	0.0036	0.0046	0.0034	0.001	0.0222	0.0174	0.029	0.0691	0.0182	0.0991	6e-04
5	rs1438254	106123058	1.04	0.120487900976968	0.97	0.112481740502774	0.158645465871196	0.273288684295087	0.0155	0.0226	0.0242	0.003	0.1625	0.0031	0.0037	0.0565	7e-04	0.1241	0.1493	0.0211	0.0039	0.1129	0.0244	0.0036	0.0046	0.0034	0.001	0.0222	0.0175	0.0291	0.0691	0.0182	0.0991	6e-04
5	rs296277	106130200	1.03	0.13807906481078	0.98	0.0961760782036991	0.17016386644126	0.28820422044287	0.0155	0.0226	0.0241	0.003	0.1624	0.0031	0.0037	0.0564	7e-04	0.1241	0.1492	0.0212	0.0039	0.113	0.0245	0.0036	0.0047	0.0035	0.001	0.0221	0.0175	0.0291	0.0692	0.0182	0.0991	7e-04
5	rs1898626	106144139	1.03	0.13807906481078	0.98	0.0961760782036991	0.175250137669771	0.292442589675527	0.0156	0.0226	0.024	0.003	0.163	0.0031	0.0036	0.056	8e-04	0.1241	0.1485	0.0212	0.0038	0.1134	0.0247	0.0036	0.0048	0.0036	0.001	0.022	0.0176	0.0291	0.0692	0.0183	0.0991	7e-04
5	rs6863222	106146467	1.03	0.13807906481078	0.98	0.0961760782036991	0.169454480107229	0.274329450530851	0.0156	0.0226	0.0239	0.003	0.1631	0.0031	0.0036	0.0559	8e-04	0.1241	0.1485	0.0212	0.0038	0.1134	0.0247	0.0036	0.0048	0.0036	0.001	0.022	0.0176	0.0291	0.0692	0.0183	0.0992	7e-04
5	rs79192008	106158747	1.03	0.13807906481078	0.98	0.0961760782036991	0.162974440408728	0.29385954252709	0.0156	0.0226	0.0236	0.0029	0.1632	0.0031	0.0036	0.0559	8e-04	0.124	0.1484	0.0212	0.0038	0.1135	0.0247	0.0036	0.0048	0.0036	0.001	0.022	0.0177	0.0291	0.0691	0.0183	0.0995	8e-04
5	rs72784319	106160034	1.03	0.13807906481078	0.98	0.0961760782036991	0.162801352189554	0.296344187027406	0.0156	0.0226	0.0235	0.0029	0.1632	0.0031	0.0036	0.0558	8e-04	0.124	0.1484	0.0212	0.0038	0.1135	0.0247	0.0036	0.0048	0.0036	0.001	0.022	0.0177	0.0291	0.0691	0.0183	0.0996	8e-04
5	rs34087107	106161422	1.03	0.13807906481078	0.98	0.0961760782036991	0.16238638009068	0.295515270054933	0.0156	0.0226	0.0235	0.0029	0.1632	0.0031	0.0036	0.0558	8e-04	0.124	0.1484	0.0212	0.0038	0.1135	0.0247	0.0036	0.0048	0.0036	0.001	0.022	0.0177	0.0291	0.0691	0.0183	0.0996	8e-04
5	rs62378262	106171687	1.03	0.13807906481078	0.98	0.0961760782036991	0.160904492807492	0.291499107875393	0.0156	0.0226	0.0234	0.0029	0.1633	0.003	0.0036	0.0558	8e-04	0.124	0.1483	0.0212	0.0038	0.1135	0.0247	0.0036	0.0048	0.0036	0.001	0.022	0.0177	0.0291	0.0691	0.0183	0.0997	8e-04
5	rs17159140	106171851	1.03	0.13807906481078	0.98	0.0961760782036991	0.160904492807492	0.291263381897018	0.0156	0.0226	0.0234	0.0029	0.1633	0.003	0.0036	0.0558	8e-04	0.124	0.1483	0.0212	0.0038	0.1135	0.0247	0.0036	0.0048	0.0036	0.001	0.022	0.0177	0.0291	0.0691	0.0183	0.0997	8e-04
5	rs10043489	106179036	1.03	0.13807906481078	0.98	0.0961760782036991	0.158134667383948	0.296107282084802	0.0156	0.0226	0.0233	0.0029	0.1634	0.003	0.0036	0.0558	8e-04	0.124	0.1483	0.0212	0.0038	0.1135	0.0247	0.0036	0.0048	0.0036	0.001	0.022	0.0177	0.0291	0.0691	0.0183	0.0998	8e-04
5	rs6596707	106182573	1.03	0.13807906481078	0.98	0.0961760782036991	0.147044253811047	0.295988851062191	0.0156	0.0227	0.023	0.0029	0.1634	0.0031	0.0036	0.0559	8e-04	0.124	0.1481	0.0212	0.0037	0.1135	0.0247	0.0037	0.0048	0.0036	0.001	0.022	0.0177	0.0291	0.0691	0.0183	0.1001	8e-04
5	rs17159167	106185389	1.03	0.13807906481078	0.98	0.0961760782036991	0.147174643612174	0.3044327667443	0.0156	0.0227	0.023	0.0029	0.1633	0.0031	0.0036	0.0559	8e-04	0.124	0.1479	0.0212	0.0037	0.1135	0.0246	0.0037	0.0048	0.0036	0.001	0.022	0.0177	0.0291	0.0691	0.0183	0.1001	8e-04
5	rs114297992	106193658	1.03	0.13807906481078	0.98	0.0961760782036991	0.145841404542721	0.307902109894629	0.0157	0.0228	0.023	0.0029	0.1633	0.0031	0.0036	0.0559	9e-04	0.1239	0.1478	0.0212	0.0037	0.1135	0.0246	0.0037	0.0048	0.0036	0.0011	0.022	0.0177	0.0291	0.0692	0.0183	0.1001	8e-04
5	rs114884971	106199113	1.03	0.13807906481078	0.98	0.0961760782036991	0.143389114085371	0.302762128271929	0.0157	0.0228	0.023	0.0029	0.1633	0.0031	0.0036	0.0559	9e-04	0.1239	0.1477	0.0212	0.0038	0.1135	0.0246	0.0037	0.0048	0.0036	0.0011	0.022	0.0178	0.0291	0.0692	0.0183	0.1002	8e-04
5	rs295024	106214042	1.03	0.13807906481078	0.98	0.0961760782036991	0.139062607381439	0.319227557082015	0.0158	0.0229	0.0231	0.0028	0.163	0.0031	0.0035	0.0558	9e-04	0.1236	0.1469	0.0213	0.0038	0.1136	0.0245	0.0038	0.0048	0.0036	0.0012	0.022	0.0179	0.0292	0.0695	0.0184	0.1002	9e-04
5	rs115872290	106218473	1.03	0.13807906481078	0.98	0.0961760782036991	0.090357143668292	0.313308713535886	0.0159	0.023	0.0229	0.0029	0.1622	0.0031	0.0035	0.0553	0.0011	0.1245	0.145	0.0215	0.004	0.1137	0.0243	0.0039	0.0048	0.0037	0.0015	0.0217	0.0181	0.0295	0.0704	0.0189	0.0997	0.0012
5	rs2454888	106224406	1.03	0.13807906481078	0.98	0.0961760782036991	0.0861437998844232	0.313188263050118	0.0159	0.023	0.0228	0.003	0.1619	0.0032	0.0036	0.0551	0.0012	0.1248	0.1443	0.0215	0.0041	0.1137	0.0242	0.004	0.0047	0.0037	0.0016	0.0216	0.0182	0.0297	0.0708	0.0191	0.0995	0.0012
5	rs11960102	106224878	1.03	0.13807906481078	0.98	0.0961760782036991	0.0863080065205623	0.312947403340228	0.0159	0.023	0.0228	0.003	0.1619	0.0032	0.0036	0.0551	0.0012	0.1248	0.1443	0.0215	0.0041	0.1137	0.0242	0.004	0.0047	0.0037	0.0016	0.0216	0.0182	0.0297	0.0708	0.0191	0.0995	0.0012
5	rs76453250	106230662	1.03	0.13807906481078	0.98	0.0961760782036991	0.0847444716990562	0.304313344114709	0.0159	0.023	0.0228	0.003	0.1619	0.0032	0.0036	0.0551	0.0012	0.1249	0.1441	0.0216	0.0041	0.1137	0.0242	0.004	0.0047	0.0037	0.0016	0.0216	0.0182	0.0297	0.0708	0.0191	0.0995	0.0012
5	rs1580831	106230898	1.03	0.13807906481078	0.98	0.0961760782036991	0.0847676742283105	0.307542667944204	0.0158	0.023	0.0228	0.003	0.1619	0.0032	0.0036	0.0551	0.0012	0.1249	0.1441	0.0216	0.0041	0.1136	0.0242	0.004	0.0047	0.0037	0.0016	0.0216	0.0182	0.0297	0.0708	0.0191	0.0995	0.0013
5	rs62378318	106241909	1.03	0.13807906481078	0.98	0.0961760782036991	0.08221688433069	0.317654058953631	0.0159	0.023	0.0228	0.003	0.1618	0.0033	0.0036	0.0552	0.0012	0.125	0.1437	0.0217	0.0042	0.1136	0.0242	0.004	0.0048	0.0037	0.0017	0.0214	0.0181	0.0296	0.0708	0.0192	0.0997	0.0013
5	rs2126918	106242566	1.03	0.13807906481078	0.99	0.0817332193164052	0.0814681301960365	0.31487581964768	0.0159	0.023	0.0228	0.003	0.1617	0.0033	0.0036	0.0552	0.0012	0.1251	0.1437	0.0217	0.0042	0.1135	0.0242	0.0041	0.0048	0.0037	0.0017	0.0214	0.0181	0.0296	0.0708	0.0192	0.0997	0.0013
5	rs75333556	106243466	1.03	0.13807906481078	0.99	0.0817332193164052	0.077373418045792	0.307303109617828	0.0159	0.023	0.0227	0.003	0.1616	0.0033	0.0036	0.0552	0.0012	0.1252	0.1437	0.0217	0.0042	0.1135	0.0242	0.0041	0.0048	0.0038	0.0017	0.0214	0.0181	0.0295	0.0709	0.0192	0.0996	0.0013
5	rs77477392	106257290	1.02	0.157502178544443	0.99	0.0817332193164052	0.0813776700872142	0.315599880819916	0.0159	0.023	0.0227	0.0031	0.1615	0.0033	0.0036	0.0552	0.0012	0.1252	0.1438	0.0217	0.0042	0.1135	0.0242	0.0041	0.0048	0.0038	0.0017	0.0213	0.0182	0.0293	0.071	0.0192	0.0995	0.0013
5	rs11748835	106258427	1.02	0.157502178544443	1	0.069019173236101	0.0852791551054111	0.333859399609434	0.0159	0.023	0.0227	0.0031	0.1615	0.0033	0.0036	0.0552	0.0012	0.1252	0.1438	0.0217	0.0042	0.1135	0.0242	0.0041	0.0048	0.0038	0.0017	0.0213	0.0182	0.0293	0.071	0.0192	0.0995	0.0013
5	rs114736112	106258648	1.02	0.157502178544443	1	0.069019173236101	0.0817172275765371	0.327129283155808	0.0159	0.023	0.0227	0.0031	0.1615	0.0033	0.0036	0.0552	0.0013	0.1252	0.1437	0.0217	0.0042	0.1135	0.0242	0.0041	0.0048	0.0038	0.0017	0.0213	0.0182	0.0293	0.071	0.0192	0.0995	0.0014
5	rs2454898	106264569	1.03	0.13807906481078	1	0.069019173236101	0.0684295900569572	0.321167317112758	0.0157	0.023	0.0227	0.0031	0.1615	0.0033	0.0036	0.0552	0.0013	0.1251	0.1437	0.0218	0.0042	0.1135	0.0242	0.0042	0.0048	0.0036	0.0018	0.0212	0.0182	0.0293	0.0711	0.0192	0.0996	0.0014
5	rs111947193	106278362	1.03	0.13807906481078	1	0.069019173236101	0.0611606297051143	0.28832169885623	0.0158	0.0231	0.0227	0.0031	0.1614	0.0034	0.0036	0.0553	0.0013	0.1254	0.1431	0.022	0.0042	0.1132	0.0242	0.0042	0.0047	0.0036	0.0018	0.0211	0.0183	0.0289	0.0712	0.0192	0.0998	0.0015
5	rs17159339	106279507	1.03	0.13807906481078	1	0.069019173236101	0.0611043308929377	0.292324603927345	0.0158	0.0231	0.0227	0.0031	0.1614	0.0034	0.0036	0.0553	0.0014	0.1254	0.1431	0.022	0.0042	0.1132	0.0242	0.0042	0.0047	0.0036	0.0018	0.0211	0.0183	0.0289	0.0712	0.0192	0.0998	0.0015
5	rs6893945	106292306	1.03	0.13807906481078	1	0.069019173236101	0.0621798744418483	0.294568795660129	0.0159	0.0231	0.0227	0.0031	0.1617	0.0034	0.0036	0.0553	0.0014	0.1253	0.143	0.022	0.0042	0.1131	0.0243	0.0042	0.0047	0.0036	0.0018	0.021	0.0184	0.0288	0.0712	0.0192	0.0998	0.0015
5	rs35836526	106303450	1.03	0.13807906481078	1	0.069019173236101	0.0519919139039625	0.288556699369835	0.0159	0.0231	0.0227	0.003	0.1618	0.0033	0.0036	0.0551	0.0014	0.1255	0.143	0.0221	0.0043	0.1132	0.0241	0.0043	0.0045	0.0036	0.0019	0.0209	0.0186	0.029	0.0711	0.0191	0.0995	0.0015
5	rs4382150	106308008	1.03	0.13807906481078	1	0.069019173236101	0.051521638885406	0.278737208904261	0.0159	0.0232	0.0226	0.003	0.1618	0.0033	0.0036	0.055	0.0014	0.1256	0.143	0.0222	0.0044	0.1132	0.0241	0.0043	0.0044	0.0036	0.0019	0.0209	0.0187	0.0291	0.0711	0.0192	0.0994	0.0015
5	rs62378354	106308561	1.03	0.13807906481078	1	0.069019173236101	0.0512208339048671	0.275834932290775	0.0159	0.0232	0.0226	0.003	0.1618	0.0033	0.0036	0.055	0.0014	0.1256	0.143	0.0222	0.0044	0.1131	0.024	0.0043	0.0044	0.0036	0.0019	0.0209	0.0187	0.0291	0.0711	0.0191	0.0994	0.0015
5	rs13187634	106310230	1.03	0.13807906481078	1	0.069019173236101	0.0523295838799215	0.279551517987119	0.0159	0.0232	0.0226	0.003	0.1618	0.0033	0.0036	0.055	0.0014	0.1256	0.1429	0.0222	0.0044	0.1131	0.0241	0.0043	0.0044	0.0036	0.0019	0.0209	0.0187	0.0291	0.0711	0.0191	0.0995	0.0016
5	rs10068963	106320154	1.03	0.13807906481078	1	0.069019173236101	0.0523126655190847	0.273751096270403	0.0159	0.0231	0.0226	0.003	0.162	0.0033	0.0036	0.055	0.0014	0.1256	0.1429	0.0222	0.0043	0.1127	0.0241	0.0043	0.0045	0.0037	0.0019	0.0209	0.0187	0.0291	0.0711	0.0192	0.0997	0.0016
5	rs79443196	106327523	1.03	0.13807906481078	1	0.069019173236101	0.0560350513099905	0.263519975462864	0.0157	0.0231	0.0226	0.003	0.1621	0.0034	0.0037	0.0549	0.0012	0.126	0.1428	0.0223	0.0043	0.1126	0.0241	0.0044	0.0045	0.0036	0.0019	0.0211	0.0187	0.0291	0.0711	0.0192	0.0996	0.0014
5	rs113472318	106328781	1.03	0.13807906481078	1	0.069019173236101	0.0599855397550815	0.247899378095038	0.0157	0.0231	0.0226	0.003	0.1621	0.0034	0.0037	0.0549	0.0011	0.1261	0.1428	0.0223	0.0044	0.1126	0.0241	0.0044	0.0045	0.0036	0.0018	0.0212	0.0187	0.029	0.0711	0.0192	0.0996	0.0013
5	rs116777261	106338313	1.03	0.13807906481078	1	0.069019173236101	0.0606365057528239	0.241980939028418	0.0157	0.0231	0.0225	0.003	0.162	0.0034	0.0037	0.0549	0.0011	0.1261	0.1428	0.0223	0.0044	0.1126	0.0241	0.0044	0.0045	0.0036	0.0018	0.0212	0.0187	0.029	0.0711	0.0192	0.0996	0.0013
5	rs12652005	106341032	1.03	0.13807906481078	1	0.069019173236101	0.0606178421753617	0.24655537161981	0.0157	0.0231	0.0225	0.003	0.162	0.0034	0.0037	0.0549	0.0011	0.1261	0.1428	0.0223	0.0044	0.1125	0.0241	0.0044	0.0045	0.0036	0.0018	0.0213	0.0187	0.029	0.0711	0.0192	0.0996	0.0013
5	rs72786403	106345584	1.03	0.13807906481078	1.01	0.0578993944755651	0.0583693171493588	0.242760004644919	0.0157	0.0231	0.0225	0.003	0.1621	0.0034	0.0037	0.055	0.0011	0.1261	0.1428	0.0223	0.0044	0.1125	0.0241	0.0044	0.0045	0.0036	0.0018	0.0213	0.0187	0.029	0.0711	0.0192	0.0996	0.0013
5	rs4957681	106348311	1.03	0.13807906481078	1.01	0.0578993944755651	0.058278364041622	0.243428411070079	0.0157	0.0231	0.0225	0.003	0.1621	0.0034	0.0037	0.055	0.0011	0.1261	0.1427	0.0224	0.0044	0.1125	0.0241	0.0044	0.0045	0.0036	0.0018	0.0213	0.0188	0.029	0.0711	0.0192	0.0995	0.0013
5	rs72788520	106352129	1.03	0.13807906481078	1.01	0.0578993944755651	0.0567108239682837	0.236660424985472	0.0157	0.0231	0.0225	0.003	0.1621	0.0034	0.0037	0.055	0.0011	0.1261	0.1427	0.0224	0.0044	0.1125	0.0241	0.0044	0.0045	0.0036	0.0018	0.0213	0.0188	0.029	0.0711	0.0192	0.0995	0.0013
5	rs72788538	106360732	1.03	0.13807906481078	1.01	0.0578993944755651	0.05708659506742	0.241202673904836	0.0156	0.0231	0.0225	0.0031	0.1621	0.0034	0.0038	0.0549	0.0011	0.1259	0.1427	0.0224	0.0045	0.1124	0.0241	0.0044	0.0046	0.0036	0.0018	0.0212	0.0188	0.029	0.071	0.0192	0.0995	0.0014
5	rs75535335	106364081	1.03	0.13807906481078	1.01	0.0578993944755651	0.055206681212623	0.230830052828632	0.0156	0.0231	0.0225	0.0031	0.1622	0.0034	0.0038	0.0549	0.0011	0.1259	0.1427	0.0224	0.0045	0.1124	0.0241	0.0044	0.0046	0.0036	0.0018	0.0212	0.0188	0.029	0.071	0.0192	0.0995	0.0014
5	rs112518888	106367115	1.03	0.13807906481078	1.02	0.0482398620390144	0.0553295340596668	0.245772440896735	0.0156	0.0231	0.0225	0.0031	0.1622	0.0035	0.0038	0.0548	0.0011	0.1259	0.1427	0.0225	0.0045	0.1123	0.0241	0.0044	0.0046	0.0036	0.0018	0.0212	0.0188	0.029	0.0709	0.0192	0.0994	0.0014
5	rs62357009	106370095	1.03	0.13807906481078	1.02	0.0482398620390144	0.0552593101106133	0.227659807517001	0.0157	0.0231	0.0225	0.0031	0.1621	0.0035	0.0038	0.0548	0.0011	0.1259	0.1426	0.0225	0.0046	0.1123	0.0241	0.0045	0.0046	0.0036	0.0019	0.0211	0.0189	0.029	0.071	0.0193	0.0994	0.0014
5	rs11242621	106373521	1.03	0.13807906481078	1.02	0.0482398620390144	0.0527027172822018	0.233464410079361	0.0158	0.0233	0.0221	0.0032	0.1617	0.0036	0.004	0.0548	0.0012	0.1258	0.1426	0.0225	0.0047	0.112	0.0239	0.0046	0.0048	0.0036	0.0019	0.0209	0.019	0.0292	0.071	0.0193	0.0992	0.0015
5	rs80307744	106376560	1.03	0.13807906481078	1.02	0.0482398620390144	0.0483256744680568	0.226461027254061	0.0157	0.0233	0.022	0.0033	0.1617	0.0036	0.004	0.0549	0.0012	0.1258	0.1427	0.0225	0.0046	0.1119	0.0239	0.0046	0.0048	0.0036	0.0019	0.0209	0.0192	0.0292	0.071	0.0193	0.0991	0.0015
5	rs79019287	106377385	1.03	0.13807906481078	1.02	0.0482398620390144	0.0483898502417711	0.219850814886909	0.0157	0.0233	0.022	0.0033	0.1617	0.0035	0.004	0.0549	0.0012	0.1258	0.1427	0.0225	0.0046	0.1119	0.0239	0.0045	0.0048	0.0036	0.0019	0.0209	0.0192	0.0292	0.071	0.0193	0.0991	0.0015
5	rs4382152	106379106	1.03	0.13807906481078	1.02	0.0482398620390144	0.0497508773924854	0.210641341207659	0.0158	0.0233	0.0219	0.0033	0.1617	0.0035	0.004	0.0549	0.0012	0.1259	0.1427	0.0225	0.0046	0.1119	0.0238	0.0045	0.0048	0.0036	0.0019	0.0209	0.0192	0.0292	0.0709	0.0193	0.0991	0.0015
5	rs12658882	106384965	1.03	0.13807906481078	1.02	0.0482398620390144	0.0432276171417308	0.194377363497736	0.0158	0.0233	0.0218	0.0033	0.1617	0.0035	0.0039	0.055	0.0012	0.1258	0.1428	0.0226	0.0046	0.1119	0.0238	0.0045	0.0048	0.0036	0.0019	0.0208	0.0192	0.0292	0.0708	0.0193	0.0992	0.0015
5	rs4957684	106390482	1.03	0.13807906481078	1.02	0.0482398620390144	0.0346171641043692	0.186565060719387	0.0159	0.0234	0.0216	0.0033	0.1617	0.0035	0.0039	0.0551	0.0012	0.1257	0.1428	0.0227	0.0046	0.1119	0.0237	0.0045	0.0048	0.0036	0.0019	0.0208	0.0192	0.0292	0.0707	0.0194	0.0993	0.0015
5	rs75752843	106393894	1.03	0.13807906481078	1.02	0.0482398620390144	0.0182246544203581	0.263634257156955	0.0173	0.0235	0.0216	0.0035	0.161	0.0034	0.0042	0.0564	0.0012	0.1235	0.1456	0.0246	0.0048	0.1131	0.0221	0.0047	0.0053	0.0032	0.0018	0.02	0.0191	0.0282	0.0678	0.0196	0.0986	0.0017
5	rs4635922	106394060	1.03	0.13807906481078	1.02	0.0482398620390144	0.0209155237926756	0.270634511739007	0.0174	0.0236	0.0216	0.0035	0.1609	0.0035	0.0043	0.0565	0.0012	0.1233	0.1459	0.0248	0.0048	0.1132	0.022	0.0047	0.0053	0.0031	0.0018	0.0198	0.019	0.0281	0.0674	0.0196	0.0987	0.0018
5	rs4640780	106394177	1.03	0.13807906481078	1.02	0.0482398620390144	0.0216377238903944	0.283984731142961	0.0174	0.0237	0.0216	0.0035	0.1618	0.0034	0.0043	0.0564	0.0012	0.123	0.1461	0.0248	0.0049	0.1134	0.0215	0.0046	0.0052	0.0031	0.0017	0.0196	0.0192	0.0283	0.0674	0.0196	0.0983	0.0017
5	rs4309958	106394251	1.03	0.13807906481078	1.02	0.0482398620390144	0.0183621811723527	0.302046984679206	0.0173	0.0235	0.0216	0.0035	0.1624	0.0034	0.0043	0.0563	0.0012	0.1228	0.1463	0.0248	0.005	0.1137	0.0214	0.0046	0.0052	0.003	0.0016	0.0195	0.0192	0.0283	0.0673	0.0195	0.0985	0.0017
5	rs72788557	106394383	1.03	0.13807906481078	1.02	0.0482398620390144	0.0166702324466278	0.32457021025681	0.0174	0.0236	0.0215	0.0035	0.1635	0.0033	0.0042	0.0563	0.0012	0.1225	0.1463	0.0247	0.005	0.1141	0.0213	0.0045	0.0051	0.0029	0.0016	0.0193	0.0192	0.0282	0.0672	0.0194	0.0986	0.0017
5	rs80089601	106394429	1.03	0.13807906481078	1.02	0.0482398620390144	0.0158831565675284	0.325057197840578	0.0174	0.0237	0.0215	0.0034	0.1638	0.0033	0.0041	0.0563	0.0012	0.1225	0.1462	0.0247	0.005	0.1142	0.0213	0.0044	0.0051	0.0029	0.0016	0.0193	0.0192	0.0282	0.0671	0.0194	0.0984	0.0016
5	rs72788564	106399280	1.04	0.120487900976968	1.02	0.0482398620390144	0.0148651676272657	0.366329049900992	0.0177	0.0241	0.0208	0.0032	0.1666	0.0028	0.0036	0.0569	0.001	0.1224	0.1476	0.0242	0.0046	0.1157	0.0208	0.0037	0.0046	0.0025	0.0014	0.0188	0.0199	0.0277	0.0666	0.0189	0.0986	0.0013
5	rs56065948	106412266	1.04	0.120487900976968	1.02	0.0482398620390144	0.0162064704035413	0.355285144548908	0.0176	0.0242	0.0208	0.0031	0.167	0.0027	0.0035	0.057	0.001	0.1226	0.1477	0.0241	0.0046	0.1158	0.0208	0.0036	0.0044	0.0025	0.0014	0.0188	0.0199	0.0275	0.0663	0.0188	0.0987	0.0012
5	rs79651411	106428974	1.04	0.120487900976968	1.02	0.0482398620390144	0.0178404044074225	0.378103684830662	0.0177	0.0242	0.0208	0.003	0.1674	0.0027	0.0034	0.0572	0.001	0.1227	0.1479	0.0241	0.0046	0.1159	0.0208	0.0036	0.0043	0.0025	0.0014	0.0187	0.0201	0.0272	0.0658	0.0188	0.0989	0.0012
5	rs10078331	106430672	1.04	0.120487900976968	1.02	0.0482398620390144	0.0183865290020031	0.37823086134123	0.0176	0.0242	0.0208	0.003	0.1674	0.0027	0.0034	0.0572	0.001	0.1227	0.1479	0.0241	0.0046	0.1159	0.0208	0.0036	0.0043	0.0024	0.0014	0.0187	0.0201	0.0272	0.0658	0.0188	0.0989	0.0012
5	rs79105153	106431863	1.04	0.120487900976968	1.02	0.0482398620390144	0.0190362020262704	0.376451481525847	0.0177	0.0242	0.0209	0.003	0.1674	0.0027	0.0035	0.0572	0.001	0.1227	0.1478	0.0241	0.0046	0.1159	0.0209	0.0036	0.0043	0.0024	0.0014	0.0187	0.02	0.0272	0.0658	0.0189	0.0989	0.0012
5	rs4957687	106443053	1.04	0.120487900976968	1.03	0.0399082203678001	0.0198136652644721	0.39525088067343	0.0178	0.0243	0.0209	0.0029	0.1674	0.0027	0.0034	0.0574	0.001	0.1227	0.1479	0.0242	0.0046	0.1158	0.0209	0.0035	0.0043	0.0024	0.0014	0.0187	0.0202	0.0273	0.0655	0.0189	0.0989	0.0012
5	rs77545093	106447128	1.04	0.120487900976968	1.01	0.0578993944755651	0.0194474686553441	0.400926996813227	0.0178	0.0243	0.0209	0.0028	0.1675	0.0027	0.0034	0.0574	0.001	0.1227	0.1478	0.0242	0.0047	0.1157	0.0208	0.0036	0.0043	0.0024	0.0014	0.0187	0.0201	0.0273	0.0655	0.0189	0.0989	0.0012
5	rs140515226	106451596	1.04	0.120487900976968	0.99	0.0817332193164052	0.0184678586030316	0.413518225962656	0.0178	0.0243	0.0208	0.0028	0.1678	0.0027	0.0034	0.0574	0.0011	0.1228	0.1477	0.0242	0.0047	0.1157	0.0208	0.0036	0.0043	0.0024	0.0014	0.0189	0.0199	0.0274	0.0655	0.0189	0.0989	0.0012
5	rs17450801	106452479	1.04	0.120487900976968	0.97	0.112481740502774	0.0185249452742518	0.413257542272414	0.0178	0.0243	0.0208	0.0028	0.1678	0.0027	0.0034	0.0574	0.0011	0.1228	0.1477	0.0242	0.0047	0.1157	0.0208	0.0036	0.0043	0.0024	0.0014	0.0189	0.0199	0.0274	0.0655	0.019	0.0989	0.0012
5	rs6871532	106452732	1.04	0.120487900976968	0.96	0.130782650589638	0.0170359115154236	0.410132833733277	0.0178	0.0243	0.0208	0.0028	0.1677	0.0027	0.0034	0.0576	0.0011	0.1227	0.1476	0.0242	0.0047	0.1156	0.0208	0.0036	0.0043	0.0024	0.0014	0.0189	0.0199	0.0274	0.0655	0.019	0.0989	0.0012
5	rs2898605	106462217	1.04	0.120487900976968	0.96	0.130782650589638	0.0170435918464531	0.413387878526973	0.0178	0.0243	0.0208	0.0028	0.1678	0.0027	0.0034	0.0576	0.0011	0.1227	0.1477	0.0242	0.0047	0.1156	0.0208	0.0036	0.0042	0.0024	0.0014	0.0189	0.02	0.0274	0.0655	0.019	0.0989	0.0012
5	rs115587771	106469097	1.05	0.104628957265627	0.96	0.130782650589638	0.0169822202515526	0.411694380356892	0.0178	0.0243	0.0208	0.0027	0.1677	0.0027	0.0034	0.0576	0.0011	0.1227	0.1476	0.0242	0.0047	0.1157	0.0208	0.0036	0.0042	0.0024	0.0014	0.0189	0.02	0.0274	0.0655	0.019	0.0989	0.0012
5	rs2410936	106473749	1.05	0.104628957265627	0.96	0.130782650589638	0.0170512747164857	0.411564189709942	0.0178	0.0243	0.0208	0.0027	0.1677	0.0026	0.0034	0.0576	0.0011	0.1227	0.1476	0.0242	0.0047	0.1157	0.0208	0.0036	0.0042	0.0024	0.0013	0.0189	0.0199	0.0274	0.0655	0.019	0.0989	0.0012
5	rs115589986	106493327	1.05	0.104628957265627	0.96	0.130782650589638	0.0167383541079437	0.397828169227205	0.0178	0.0243	0.0208	0.0027	0.1678	0.0026	0.0034	0.0577	0.0011	0.1227	0.1476	0.0242	0.0046	0.1157	0.0208	0.0036	0.0042	0.0024	0.0013	0.0189	0.02	0.0274	0.0656	0.019	0.0988	0.0012
5	rs75929154	106502719	1.05	0.104628957265627	0.96	0.130782650589638	0.0166324751736657	0.395379635288288	0.0178	0.0243	0.0208	0.0027	0.1678	0.0026	0.0034	0.0577	0.0011	0.1226	0.1476	0.0242	0.0046	0.1158	0.0208	0.0036	0.0042	0.0024	0.0013	0.0189	0.02	0.0274	0.0656	0.019	0.0988	0.0011
5	rs17386263	106507180	1.05	0.104628957265627	0.96	0.130782650589638	0.0165721942436122	0.404939406479812	0.0178	0.0242	0.0208	0.0027	0.1678	0.0026	0.0034	0.0577	0.0011	0.1226	0.1476	0.0242	0.0046	0.1158	0.0209	0.0036	0.0042	0.0023	0.0013	0.0189	0.02	0.0274	0.0656	0.019	0.0988	0.0011
5	rs13153844	106519760	1.05	0.104628957265627	0.96	0.130782650589638	0.0165721942436122	0.40455063014013	0.0178	0.0242	0.0208	0.0027	0.1678	0.0026	0.0033	0.0578	0.0011	0.1226	0.1476	0.0242	0.0046	0.1157	0.0209	0.0036	0.0042	0.0023	0.0013	0.0189	0.02	0.0275	0.0657	0.019	0.0987	0.0011
5	rs1422202	106530219	1.05	0.104628957265627	0.95	0.15120882267165	0.0171822724212295	0.394349922762874	0.0178	0.0242	0.0207	0.0027	0.1678	0.0026	0.0033	0.0579	0.0011	0.1227	0.1476	0.0241	0.0046	0.1158	0.0209	0.0036	0.0042	0.0023	0.0013	0.019	0.02	0.0273	0.0655	0.0191	0.0988	0.0011
5	rs1422203	106533861	1.05	0.104628957265627	0.95	0.15120882267165	0.0172596736347992	0.397054497702307	0.0178	0.0242	0.0206	0.0027	0.1678	0.0026	0.0033	0.0578	0.0011	0.1228	0.1476	0.0241	0.0046	0.1159	0.0209	0.0036	0.0042	0.0023	0.0013	0.019	0.0201	0.0272	0.0655	0.0191	0.0988	0.0011
5	rs17386819	106536046	1.05	0.104628957265627	0.95	0.15120882267165	0.0171977322708151	0.39512213763821	0.0178	0.0242	0.0206	0.0027	0.1678	0.0026	0.0033	0.0578	0.0011	0.1228	0.1476	0.0241	0.0046	0.1159	0.0209	0.0036	0.0042	0.0023	0.0013	0.019	0.0201	0.0272	0.0655	0.0191	0.0988	0.0011
5	rs74565339	106557196	1.05	0.104628957265627	0.95	0.15120882267165	0.0173062368248339	0.383327710641924	0.0178	0.0242	0.0206	0.0026	0.1678	0.0026	0.0033	0.0579	0.0011	0.1227	0.1476	0.0241	0.0046	0.1158	0.0209	0.0036	0.0042	0.0023	0.0013	0.019	0.0201	0.0272	0.0655	0.0191	0.0988	0.0011
5	rs56255936	106566107	1.05	0.104628957265627	0.95	0.15120882267165	0.0170052155721096	0.368726076957863	0.0179	0.0243	0.0208	0.0026	0.1674	0.0027	0.0033	0.058	0.0011	0.1226	0.1477	0.0242	0.0047	0.1157	0.0209	0.0036	0.0042	0.0023	0.0013	0.0191	0.0201	0.0273	0.0655	0.0193	0.0985	0.0011
5	rs62355507	106568266	1.05	0.104628957265627	0.95	0.15120882267165	0.0184190294138772	0.349177693295451	0.018	0.0244	0.0208	0.0025	0.1672	0.0027	0.0032	0.0582	0.0012	0.1227	0.1479	0.0243	0.0049	0.1157	0.0208	0.0035	0.0041	0.0023	0.0013	0.0193	0.0202	0.0269	0.0655	0.0194	0.0979	0.0012
5	rs56353561	106571587	1.06	0.0904005175896243	0.95	0.15120882267165	0.0253973798783102	0.331162550778797	0.0183	0.0247	0.0208	0.0024	0.1665	0.0026	0.0032	0.0584	0.0013	0.1225	0.148	0.0245	0.0052	0.1156	0.0212	0.0033	0.0042	0.0023	0.0013	0.0195	0.0203	0.0267	0.0656	0.0195	0.0968	0.0013
5	rs11242633	106574726	1.06	0.0904005175896243	0.95	0.15120882267165	0.0311018509683235	0.321531407595795	0.0184	0.0248	0.0208	0.0023	0.1662	0.0026	0.0031	0.0585	0.0013	0.1224	0.1481	0.0247	0.0053	0.1156	0.0214	0.0032	0.0042	0.0023	0.0012	0.0198	0.0204	0.0265	0.0657	0.0195	0.0963	0.0014
5	rs77290960	106577487	1.06	0.0904005175896243	0.95	0.15120882267165	0.0308658092884581	0.320075775582771	0.0184	0.0248	0.0208	0.0023	0.1662	0.0026	0.0031	0.0585	0.0013	0.1224	0.1481	0.0247	0.0053	0.1156	0.0214	0.0032	0.0042	0.0023	0.0012	0.0198	0.0204	0.0265	0.0657	0.0195	0.0963	0.0014
5	rs929766	106578619	1.06	0.0904005175896243	0.95	0.15120882267165	0.0308658092884581	0.320318245663164	0.0184	0.0248	0.0208	0.0023	0.1662	0.0026	0.0031	0.0585	0.0013	0.1224	0.1481	0.0247	0.0053	0.1156	0.0214	0.0032	0.0042	0.0023	0.0012	0.0198	0.0204	0.0265	0.0657	0.0195	0.0963	0.0014
5	rs62355510	106583273	1.06	0.0904005175896243	0.95	0.15120882267165	0.0312440831074626	0.320924657666739	0.0184	0.0248	0.0208	0.0023	0.1661	0.0026	0.0031	0.0586	0.0013	0.1223	0.1482	0.0247	0.0054	0.1156	0.0214	0.0032	0.0042	0.0023	0.0013	0.0198	0.0203	0.0265	0.0658	0.0195	0.0961	0.0014
5	rs2545715	106591660	1.06	0.0904005175896243	0.95	0.15120882267165	0.0314463596813397	0.320924657666739	0.0185	0.0248	0.0208	0.0023	0.1661	0.0026	0.0031	0.0586	0.0013	0.1222	0.1483	0.0247	0.0054	0.1156	0.0214	0.0031	0.0042	0.0023	0.0013	0.0198	0.0203	0.0265	0.0658	0.0195	0.0961	0.0014
5	rs34561	106598834	1.06	0.0904005175896243	0.93	0.198940398764014	0.0316615348912524	0.320197003853536	0.0185	0.0249	0.0208	0.0023	0.166	0.0026	0.0031	0.0586	0.0014	0.122	0.1486	0.0247	0.0054	0.1156	0.0213	0.0031	0.0041	0.0023	0.0013	0.0198	0.0203	0.0265	0.0659	0.0195	0.0959	0.0014
5	rs7735717	106608884	1.06	0.0904005175896243	0.93	0.198940398764014	0.0340591446474831	0.332265036088405	0.0186	0.025	0.0207	0.0023	0.1655	0.0026	0.0031	0.0587	0.0014	0.1222	0.1488	0.0248	0.0054	0.1153	0.0213	0.0031	0.0041	0.0023	0.0013	0.0195	0.0203	0.0267	0.0659	0.0196	0.096	0.0015
5	rs78144338	106613143	1.06	0.0904005175896243	0.93	0.198940398764014	0.035039834863048	0.334596009092351	0.0186	0.025	0.0207	0.0023	0.1653	0.0026	0.0031	0.0587	0.0014	0.1223	0.1489	0.0248	0.0054	0.1152	0.0213	0.0031	0.0041	0.0023	0.0013	0.0195	0.0203	0.0268	0.0658	0.0197	0.0959	0.0015
5	rs17342328	106625730	1.06	0.0904005175896243	0.93	0.198940398764014	0.0401821786653756	0.349675121601528	0.0187	0.0251	0.0207	0.0022	0.1645	0.0026	0.0031	0.0587	0.0014	0.1226	0.1491	0.025	0.0054	0.1149	0.0213	0.0031	0.0042	0.0023	0.0013	0.0194	0.0204	0.0271	0.0656	0.0199	0.0956	0.0015
5	rs34525	106629861	1.06	0.0904005175896243	0.93	0.198940398764014	0.0411804014206721	0.35428594056616	0.0187	0.0251	0.0207	0.0023	0.1643	0.0027	0.0032	0.0586	0.0015	0.1227	0.1491	0.025	0.0054	0.1147	0.0213	0.0031	0.0042	0.0023	0.0013	0.0194	0.0204	0.0272	0.0655	0.0199	0.0955	0.0016
5	rs17402266	106631759	1.06	0.0904005175896243	0.92	0.226487429171296	0.0425915873212201	0.354161096644246	0.0188	0.0251	0.0207	0.0023	0.1643	0.0027	0.0032	0.0586	0.0015	0.1227	0.1491	0.0251	0.0054	0.1147	0.0212	0.0031	0.0043	0.0023	0.0013	0.0194	0.0204	0.0272	0.0655	0.0199	0.0954	0.0016
5	rs34590	106634782	1.06	0.0904005175896243	0.92	0.226487429171296	0.0455586617022624	0.355035268164582	0.0188	0.0251	0.0207	0.0023	0.1643	0.0027	0.0032	0.0586	0.0015	0.1227	0.149	0.0251	0.0054	0.1147	0.0212	0.0031	0.0043	0.0023	0.0012	0.0194	0.0204	0.0273	0.0655	0.0199	0.0952	0.0016
5	rs10464036	106648289	1.06	0.0904005175896243	0.92	0.226487429171296	0.0476711891349972	0.359289978226633	0.0188	0.0251	0.0207	0.0023	0.1643	0.0027	0.0032	0.0585	0.0016	0.1226	0.1491	0.0251	0.0055	0.1145	0.0213	0.0031	0.0044	0.0023	0.0012	0.0193	0.0204	0.0274	0.0656	0.0201	0.0949	0.0016
5	rs79174917	106653230	1.06	0.0904005175896243	0.92	0.226487429171296	0.0500951244488598	0.365824976330354	0.0188	0.0252	0.0206	0.0023	0.1643	0.0027	0.0032	0.0586	0.0016	0.1225	0.149	0.0251	0.0055	0.1146	0.0213	0.0031	0.0043	0.0023	0.0012	0.0194	0.0204	0.0274	0.0656	0.0202	0.0947	0.0016
5	rs60360723	106663948	1.07	0.0776994191057832	0.92	0.226487429171296	0.0541611228950911	0.363936452423715	0.0186	0.0252	0.0206	0.0023	0.1644	0.0028	0.0033	0.059	0.0016	0.1221	0.149	0.0251	0.0055	0.1143	0.0214	0.0031	0.0044	0.0024	0.0012	0.0193	0.0204	0.0276	0.0657	0.0205	0.0942	0.0017
5	rs252679	106681669	1.07	0.0776994191057832	0.92	0.226487429171296	0.0579879466990439	0.364565652655966	0.0185	0.0253	0.0206	0.0023	0.1643	0.0028	0.0033	0.0593	0.0016	0.1219	0.1492	0.0251	0.0056	0.1141	0.0215	0.0031	0.0044	0.0024	0.0012	0.0193	0.0204	0.0276	0.0658	0.0207	0.0938	0.0016
5	rs115563396	106697771	1.07	0.0776994191057832	0.92	0.226487429171296	0.0636525229325186	0.39036681258758	0.0185	0.0253	0.0206	0.0023	0.1644	0.0029	0.0034	0.0592	0.0015	0.1217	0.1491	0.0251	0.0056	0.1141	0.0215	0.0031	0.0044	0.0024	0.0011	0.0193	0.0204	0.0276	0.0658	0.0208	0.0938	0.0016
5	rs10447299	106697851	1.07	0.0776994191057832	0.92	0.226487429171296	0.0634022995205393	0.389468952418388	0.0185	0.0253	0.0206	0.0023	0.1644	0.0029	0.0034	0.0592	0.0015	0.1217	0.1491	0.0251	0.0056	0.1141	0.0215	0.0031	0.0044	0.0024	0.0011	0.0193	0.0204	0.0276	0.0658	0.0208	0.0938	0.0016
5	rs10447245	106699557	1.07	0.0776994191057832	0.92	0.226487429171296	0.0690782849313488	0.393320952643982	0.0185	0.0253	0.0205	0.0023	0.1644	0.0029	0.0034	0.0592	0.0015	0.1216	0.1491	0.0251	0.0056	0.1141	0.0215	0.0031	0.0044	0.0024	0.0012	0.0193	0.0204	0.0276	0.0658	0.0208	0.0938	0.0016
5	rs17345521	106701494	1.07	0.0776994191057832	0.92	0.226487429171296	0.0714425935899914	0.38793109929597	0.0185	0.0253	0.0205	0.0023	0.1644	0.003	0.0034	0.0593	0.0015	0.1214	0.149	0.0252	0.0056	0.1141	0.0215	0.0031	0.0045	0.0024	0.0012	0.0192	0.0204	0.0277	0.0658	0.0208	0.0937	0.0016
5	rs72785807	106714686	1.08	0.0664216607683517	0.92	0.226487429171296	0.0940032905874752	0.43583752910305	0.0184	0.0253	0.0204	0.0024	0.1648	0.0032	0.0036	0.0594	0.0014	0.12	0.1486	0.0255	0.0057	0.1138	0.0217	0.0034	0.0046	0.0024	0.0011	0.0194	0.0206	0.0281	0.065	0.0209	0.0938	0.0015
5	rs17159868	106720912	1.08	0.0664216607683517	0.91	0.256642068151906	0.105518346392681	0.442461577657479	0.0183	0.0253	0.0204	0.0024	0.165	0.0033	0.0036	0.0595	0.0013	0.1196	0.1485	0.0255	0.0057	0.1138	0.0217	0.0035	0.0046	0.0025	0.001	0.0195	0.0207	0.0281	0.0649	0.0209	0.0937	0.0015
5	rs76945754	106724057	1.08	0.0664216607683517	0.91	0.256642068151906	0.111506746841638	0.426477510138837	0.0183	0.0253	0.0204	0.0024	0.1651	0.0034	0.0037	0.0596	0.0013	0.1193	0.1484	0.0256	0.0057	0.1138	0.0217	0.0035	0.0047	0.0024	0.0011	0.0195	0.0207	0.0282	0.0647	0.0209	0.0937	0.0015
5	rs114457728	106726498	1.08	0.0664216607683517	0.91	0.256642068151906	0.111258874723282	0.435969748504401	0.0183	0.0253	0.0204	0.0024	0.1651	0.0034	0.0037	0.0596	0.0013	0.1191	0.1483	0.0256	0.0057	0.1138	0.0217	0.0036	0.0047	0.0024	0.0011	0.0195	0.0207	0.0282	0.0646	0.0209	0.0937	0.0015
5	rs17412225	106728586	1.08	0.0664216607683517	0.91	0.256642068151906	0.115293849386256	0.441665287460295	0.0183	0.0253	0.0204	0.0024	0.1652	0.0034	0.0037	0.0596	0.0013	0.119	0.1486	0.0257	0.0057	0.1138	0.0217	0.0036	0.0047	0.0024	0.0011	0.0195	0.0207	0.0283	0.0642	0.021	0.0938	0.0015
5	rs112815502	106740388	1.08	0.0664216607683517	0.9	0.289513196358555	0.121759730714265	0.486285410258839	0.0183	0.0254	0.0204	0.0024	0.1651	0.0034	0.0037	0.0597	0.0013	0.1189	0.1485	0.0257	0.0058	0.1138	0.0217	0.0034	0.0047	0.0024	0.0011	0.0196	0.0208	0.0282	0.0641	0.021	0.0938	0.0015
5	rs17448714	106745348	1.08	0.0664216607683517	0.9	0.289513196358555	0.1229266523519	0.498297082620606	0.0184	0.0254	0.0205	0.0024	0.1652	0.0034	0.0037	0.0597	0.0013	0.1188	0.1485	0.0257	0.0058	0.1138	0.0218	0.0034	0.0048	0.0024	0.0011	0.0196	0.0208	0.0282	0.0641	0.021	0.0937	0.0015
5	rs114954720	106745488	1.08	0.0664216607683517	0.89	0.325204496311925	0.12313156128522	0.497886361064351	0.0184	0.0254	0.0205	0.0024	0.1651	0.0034	0.0037	0.0597	0.0013	0.1188	0.1485	0.0257	0.0058	0.1139	0.0218	0.0034	0.0048	0.0024	0.0011	0.0196	0.0208	0.0282	0.0641	0.021	0.0937	0.0015
5	rs3797521	106747928	1.08	0.0664216607683517	0.89	0.325204496311925	0.119820326719801	0.484925220156508	0.0184	0.0254	0.0205	0.0024	0.1651	0.0035	0.0037	0.0597	0.0013	0.1188	0.1485	0.0257	0.0058	0.1139	0.0218	0.0034	0.0048	0.0024	0.0011	0.0196	0.0208	0.0282	0.0641	0.021	0.0937	0.0015
5	rs187557	106766340	1.08	0.0664216607683517	0.89	0.325204496311925	0.156405199619667	0.571452490706659	0.0186	0.0255	0.0207	0.0025	0.1653	0.0037	0.0039	0.0599	0.0014	0.1179	0.1484	0.0259	0.0058	0.1138	0.0219	0.0034	0.0049	0.0025	0.0012	0.0195	0.0209	0.0279	0.0637	0.0212	0.0926	0.0016
5	rs115869986	106769067	1.08	0.0664216607683517	0.89	0.325204496311925	0.186881215098318	0.664231002072142	0.0187	0.0256	0.0207	0.0026	0.1655	0.0038	0.004	0.0599	0.0015	0.1172	0.1486	0.026	0.0059	0.1137	0.0221	0.0035	0.005	0.0026	0.0013	0.0195	0.021	0.0277	0.0633	0.0213	0.0919	0.0017
5	rs17533434	106772606	1.08	0.0664216607683517	0.89	0.325204496311925	0.178372866271763	0.667756133670933	0.0187	0.0256	0.0207	0.0026	0.1655	0.0039	0.0041	0.0598	0.0015	0.1172	0.1485	0.026	0.0059	0.1137	0.0221	0.0035	0.0051	0.0027	0.0013	0.0195	0.021	0.0277	0.0633	0.0214	0.0918	0.0017
5	rs153114	106773195	1.08	0.0664216607683517	0.89	0.325204496311925	0.174060355856351	0.658218820067993	0.0187	0.0256	0.0207	0.0026	0.1656	0.0039	0.0041	0.0598	0.0015	0.1172	0.1485	0.026	0.0059	0.1137	0.0221	0.0035	0.0051	0.0027	0.0013	0.0195	0.021	0.0277	0.0633	0.0214	0.0918	0.0017
5	rs2283	106773623	1.08	0.0664216607683517	0.89	0.325204496311925	0.174420399492678	0.676882394263811	0.0187	0.0256	0.0207	0.0026	0.1656	0.0039	0.0041	0.0598	0.0015	0.1172	0.1485	0.026	0.0059	0.1137	0.0221	0.0035	0.0051	0.0027	0.0013	0.0195	0.021	0.0277	0.0633	0.0214	0.0918	0.0017
5	rs152596	106781232	1.08	0.0664216607683517	0.89	0.325204496311925	0.214545395228939	0.869069021582043	0.0187	0.0256	0.0207	0.0026	0.1657	0.0039	0.0041	0.0596	0.0015	0.1172	0.1486	0.026	0.0059	0.1138	0.0221	0.0035	0.0051	0.0027	0.0013	0.0195	0.021	0.0275	0.0632	0.0214	0.0917	0.0017
5	rs12515656	106783105	1.08	0.0664216607683517	0.88	0.363814363818289	0.22610878021273	0.925452333884122	0.0187	0.0256	0.0207	0.0026	0.1657	0.0039	0.0041	0.0596	0.0015	0.1172	0.1485	0.026	0.0059	0.1138	0.0222	0.0035	0.0051	0.0027	0.0013	0.0195	0.021	0.0275	0.0632	0.0214	0.0917	0.0017
5	rs76076024	106783834	1.08	0.0664216607683517	0.88	0.363814363818289	0.22988409562584	0.94487808251207	0.0187	0.0256	0.0207	0.0026	0.1657	0.0039	0.0041	0.0596	0.0015	0.1171	0.1486	0.026	0.0059	0.1138	0.0222	0.0035	0.0051	0.0027	0.0013	0.0195	0.021	0.0275	0.0632	0.0214	0.0917	0.0017
5	rs11951137	106791963	1.08	0.0664216607683517	0.88	0.363814363818289	0.358469932641416	1.31489065988587	0.0187	0.0256	0.0207	0.0026	0.1657	0.0039	0.0041	0.0596	0.0015	0.117	0.1485	0.026	0.0059	0.1137	0.0222	0.0035	0.0051	0.0027	0.0013	0.0195	0.021	0.0274	0.0632	0.0214	0.0917	0.0017
5	rs114714747	106792953	1.08	0.0664216607683517	0.88	0.363814363818289	0.376657084902091	1.33779314927801	0.0187	0.0256	0.0207	0.0026	0.1657	0.0039	0.0041	0.0596	0.0015	0.117	0.1485	0.026	0.0059	0.1137	0.0222	0.0035	0.0051	0.0027	0.0013	0.0195	0.021	0.0274	0.0632	0.0214	0.0917	0.0017
5	rs75029418	106796026	1.08	0.0664216607683517	0.88	0.363814363818289	0.711791653606592	1.50315705827056	0.0186	0.0256	0.0207	0.0027	0.1656	0.0039	0.0041	0.0595	0.0015	0.1168	0.1485	0.026	0.0058	0.1136	0.0222	0.0036	0.0051	0.0027	0.0013	0.0195	0.0209	0.0274	0.0632	0.0214	0.0916	0.0017
5	rs27355	106801970	1.08	0.0664216607683517	0.88	0.363814363818289	0.537056175570881	0.447247306307564	0.0198	0.0246	0.0229	0.004	0.1633	0.0066	0.0063	0.06	0.0019	0.1078	0.1459	0.0258	0.0053	0.111	0.0238	0.0048	0.0075	0.0029	0.0021	0.0197	0.0203	0.0291	0.0634	0.0219	0.0915	0.0019
5	rs152576	106802925	1.06	0.0904005175896243	0.88	0.363814363818289	0.712088664165121	0.579399424499582	0.0199	0.0238	0.0232	0.0041	0.1621	0.0068	0.0067	0.06	0.002	0.1067	0.1459	0.0255	0.0048	0.1118	0.0243	0.0052	0.0078	0.003	0.0021	0.0197	0.0201	0.0295	0.0634	0.0219	0.0912	0.0019
5	rs26246	106803663	1.05	0.104628957265627	0.87	0.405435896572436	0.849924050908022	0.905636858927284	0.02	0.0233	0.0237	0.0042	0.1612	0.0068	0.0069	0.06	0.0021	0.1061	0.1459	0.0254	0.0045	0.1121	0.0247	0.0053	0.008	0.0032	0.002	0.0197	0.02	0.0298	0.0636	0.022	0.091	0.0019
5	rs151957	106803918	1.04	0.120487900976968	0.87	0.405435896572436	0.630541913136394	0.801626795434755	0.02	0.0232	0.0238	0.0042	0.1614	0.0069	0.0069	0.06	0.002	0.106	0.1459	0.0255	0.0044	0.1122	0.0247	0.0054	0.008	0.0031	0.002	0.0197	0.02	0.0297	0.0636	0.0221	0.091	0.0019
5	rs25999	106805007	1.04	0.120487900976968	0.87	0.405435896572436	0.505031827348103	0.656168761085753	0.02	0.0231	0.0239	0.0043	0.1612	0.0069	0.007	0.06	0.002	0.1061	0.1458	0.0255	0.0044	0.1124	0.0248	0.0056	0.0081	0.0032	0.002	0.0197	0.0199	0.0298	0.0635	0.0221	0.0909	0.0019
5	rs712546	106813991	1.04	0.120487900976968	0.87	0.405435896572436	0.539603583571819	0.675555864038388	0.0201	0.0231	0.0242	0.0043	0.1611	0.0069	0.007	0.0598	0.002	0.106	0.1459	0.0256	0.0044	0.1119	0.0249	0.0056	0.0082	0.0031	0.002	0.0196	0.0199	0.0299	0.0636	0.0224	0.0907	0.0018
5	rs27750	106814090	1.04	0.120487900976968	0.87	0.405435896572436	0.536077922129847	0.667903106769746	0.0201	0.0231	0.0242	0.0043	0.161	0.0069	0.007	0.0598	0.002	0.106	0.1459	0.0256	0.0044	0.1119	0.0248	0.0056	0.0082	0.0031	0.002	0.0196	0.0199	0.0299	0.0636	0.0224	0.0907	0.0018
5	rs77392617	106816311	1.04	0.120487900976968	0.87	0.405435896572436	0.568267539455585	0.720235835497188	0.0201	0.0231	0.0242	0.0044	0.161	0.0069	0.007	0.06	0.002	0.106	0.146	0.0256	0.0044	0.1119	0.0249	0.0056	0.0082	0.0031	0.002	0.0196	0.0198	0.0299	0.0635	0.0224	0.0905	0.0018
5	rs26244	106818343	1.04	0.120487900976968	0.87	0.405435896572436	0.573706800130366	0.683376149175884	0.0201	0.023	0.0243	0.0044	0.161	0.007	0.007	0.0603	0.002	0.1058	0.1461	0.0255	0.0043	0.1118	0.0249	0.0056	0.0083	0.0031	0.002	0.0196	0.0198	0.03	0.0635	0.0225	0.0903	0.0019
5	rs2898622	106820247	1.04	0.120487900976968	0.87	0.405435896572436	0.582283644556272	0.67673497278107	0.0201	0.023	0.0243	0.0044	0.1608	0.007	0.007	0.0608	0.002	0.1056	0.1462	0.0255	0.0043	0.1117	0.0249	0.0056	0.0083	0.0031	0.002	0.0195	0.0197	0.03	0.0636	0.0225	0.09	0.0019
5	rs25969	106824701	1.04	0.120487900976968	0.87	0.405435896572436	0.569809560442767	0.591369248676502	0.0201	0.0229	0.0244	0.0044	0.1607	0.007	0.0071	0.0614	0.0021	0.1054	0.1462	0.0254	0.0043	0.1116	0.0249	0.0057	0.0083	0.0031	0.002	0.0195	0.0196	0.0301	0.0638	0.0226	0.0895	0.0018
5	rs62355578	106833906	1.04	0.120487900976968	0.87	0.405435896572436	0.552558200328949	0.530316706720238	0.0201	0.0229	0.0246	0.0045	0.1606	0.0071	0.0071	0.0613	0.0021	0.1049	0.1457	0.0254	0.0042	0.1117	0.0252	0.0059	0.0084	0.0032	0.0019	0.0195	0.0195	0.0303	0.0638	0.0228	0.0896	0.0018
5	rs1196516	106834567	1.04	0.120487900976968	0.87	0.405435896572436	0.492561072025278	0.507492265991354	0.0201	0.0229	0.0246	0.0045	0.1605	0.0071	0.0071	0.0613	0.002	0.1048	0.1456	0.0254	0.0042	0.1118	0.0253	0.0059	0.0084	0.0032	0.0019	0.0195	0.0194	0.0303	0.0638	0.0229	0.0896	0.0019
5	rs26251	106837450	1.04	0.120487900976968	0.86	0.450156947394433	0.477831754525051	0.479494305227694	0.0201	0.023	0.0247	0.0046	0.1604	0.0072	0.0071	0.0614	0.0021	0.1047	0.1454	0.0254	0.0042	0.1119	0.0253	0.006	0.0084	0.0032	0.0018	0.0195	0.0195	0.0303	0.0639	0.0229	0.0894	0.0018
5	rs26249	106838407	1.04	0.120487900976968	0.87	0.405435896572436	0.491122179510967	0.48017230507448	0.0201	0.0229	0.0247	0.0046	0.1603	0.0072	0.0071	0.0613	0.0021	0.1047	0.1453	0.0254	0.0041	0.1119	0.0254	0.006	0.0085	0.0032	0.0018	0.0195	0.0195	0.0303	0.0639	0.0229	0.0894	0.0018
5	rs151943	106842228	1.04	0.120487900976968	0.87	0.405435896572436	0.528670822288332	0.479901075409069	0.0201	0.0229	0.0249	0.0046	0.1602	0.0073	0.0073	0.0614	0.002	0.1048	0.145	0.0254	0.0038	0.1121	0.0256	0.0061	0.0086	0.0031	0.0017	0.0194	0.0196	0.0305	0.0637	0.023	0.0891	0.0017
5	rs17534228	106846342	1.04	0.120487900976968	0.87	0.405435896572436	0.593720225462198	0.480307934763539	0.0202	0.0228	0.0248	0.0046	0.1605	0.0074	0.0073	0.0614	0.002	0.1048	0.145	0.0253	0.0038	0.1121	0.0256	0.0061	0.0086	0.0031	0.0016	0.0194	0.0197	0.0305	0.0638	0.0231	0.0888	0.0017
5	rs152557	106848206	1.04	0.120487900976968	0.87	0.405435896572436	0.662681524027494	0.458198741319616	0.0202	0.0229	0.0248	0.0046	0.1606	0.0074	0.0073	0.0616	0.0019	0.1049	0.145	0.0251	0.0037	0.1121	0.0256	0.0061	0.0086	0.003	0.0016	0.0195	0.0197	0.0305	0.0639	0.0231	0.0886	0.0016
5	rs173458	106848482	1.03	0.13807906481078	0.86	0.450156947394433	0.813060255696576	0.500900323134958	0.0202	0.0228	0.0249	0.0046	0.1606	0.0074	0.0076	0.0615	0.0019	0.105	0.1448	0.0252	0.0037	0.1121	0.0256	0.0059	0.0086	0.003	0.0016	0.0195	0.0198	0.0306	0.064	0.0231	0.0879	0.0016
5	rs153101	106849306	1.03	0.13807906481078	0.85	0.498060230126391	0.908494925671598	0.447779896039299	0.0203	0.0224	0.0249	0.0046	0.1608	0.0073	0.0075	0.0615	0.0019	0.1059	0.1441	0.0251	0.0036	0.1122	0.0254	0.0058	0.0087	0.003	0.0017	0.0196	0.02	0.0308	0.0644	0.0231	0.0875	0.0015
5	rs77201114	106849546	1.03	0.13807906481078	0.85	0.498060230126391	0.966997227513207	0.389340733504436	0.0203	0.0222	0.0249	0.0046	0.161	0.0073	0.0075	0.0614	0.002	0.1065	0.144	0.0248	0.0035	0.1127	0.0253	0.0057	0.0087	0.0029	0.0016	0.02	0.02	0.0309	0.0646	0.0233	0.0866	0.0015
5	rs152555	106849674	1.03	0.13807906481078	0.85	0.498060230126391	0.911383896503181	0.350172753147174	0.0202	0.0221	0.0249	0.0046	0.161	0.0072	0.0075	0.0614	0.002	0.1067	0.1439	0.0247	0.0035	0.1129	0.0253	0.0056	0.0087	0.0029	0.0016	0.0201	0.02	0.0309	0.0646	0.0234	0.0863	0.0015
5	rs62355605	106852756	1.02	0.157502178544443	0.85	0.498060230126391	0.37984301068003	0.232585218397759	0.02	0.0207	0.0241	0.0042	0.1626	0.006	0.0063	0.0617	0.0017	0.11	0.1477	0.0225	0.0031	0.1173	0.0236	0.0044	0.0072	0.0027	0.0013	0.0214	0.0207	0.0305	0.0672	0.0231	0.0825	0.0015
5	rs250252	106855830	1.01	0.178854520006857	0.85	0.498060230126391	0.366370189501525	0.308621369479292	0.0199	0.0203	0.0238	0.0041	0.1632	0.0057	0.006	0.0619	0.0016	0.1111	0.1483	0.0218	0.0029	0.1178	0.0231	0.004	0.0068	0.0027	0.0013	0.0217	0.0208	0.0305	0.0679	0.0233	0.0817	0.0015
5	rs10491395	106856406	1.01	0.178854520006857	0.85	0.498060230126391	0.282631617810356	0.181991115950317	0.0199	0.0203	0.0238	0.004	0.1633	0.0057	0.0059	0.062	0.0016	0.1113	0.1483	0.0217	0.0029	0.1179	0.0231	0.004	0.0067	0.0027	0.0012	0.0218	0.0208	0.0305	0.068	0.0234	0.0817	0.0015
5	rs388016	106861892	1.01	0.178854520006857	0.85	0.498060230126391	0.202143738308704	0.186871369457238	0.02	0.0202	0.0225	0.004	0.1635	0.0056	0.0058	0.0619	0.0016	0.1115	0.1484	0.0215	0.003	0.1182	0.0229	0.0039	0.0065	0.0027	0.0012	0.022	0.0208	0.0305	0.0682	0.0234	0.083	0.0015
5	rs78246717	106865226	1	0.202230525110681	0.85	0.498060230126391	0.221170386546582	0.2405362278737	0.0199	0.0202	0.0224	0.0039	0.1641	0.0055	0.0058	0.0618	0.0016	0.1117	0.1483	0.0215	0.0029	0.1184	0.0227	0.0038	0.0065	0.0026	0.0012	0.022	0.0208	0.0304	0.0682	0.0233	0.0831	0.0015
5	rs74450369	106866451	1	0.202230525110681	0.85	0.498060230126391	0.217639357071402	0.21309159484377	0.0199	0.0202	0.0224	0.0039	0.1643	0.0055	0.0057	0.0617	0.0015	0.1117	0.1482	0.0215	0.0029	0.1185	0.0227	0.0038	0.0065	0.0026	0.0012	0.022	0.0208	0.0304	0.0682	0.0232	0.0831	0.0015
5	rs341277	106869642	1	0.202230525110681	0.85	0.498060230126391	0.217230836845188	0.255219469931799	0.0199	0.0202	0.0223	0.0039	0.1647	0.0055	0.0057	0.0616	0.0015	0.1119	0.148	0.0215	0.0028	0.1186	0.0226	0.0038	0.0064	0.0026	0.0011	0.022	0.0209	0.0303	0.0683	0.0231	0.0832	0.0015
5	rs163764	106874991	1	0.202230525110681	0.85	0.498060230126391	0.21067277171876	0.281882125692061	0.0199	0.0203	0.0223	0.0039	0.1653	0.0054	0.0055	0.0615	0.0014	0.1121	0.1478	0.0215	0.0027	0.1186	0.0224	0.0037	0.0063	0.0026	0.0011	0.0221	0.0209	0.0303	0.0684	0.0232	0.0834	0.0014
5	rs163614	106875465	1	0.202230525110681	0.84	0.549223467132668	0.198982155539786	0.262378009830485	0.0199	0.0202	0.0223	0.0039	0.1654	0.0054	0.0055	0.0615	0.0014	0.1122	0.1478	0.0214	0.0027	0.1186	0.0224	0.0037	0.0063	0.0026	0.0011	0.0221	0.0209	0.0303	0.0684	0.0232	0.0834	0.0015
5	rs6883713	106879150	1	0.202230525110681	0.84	0.549223467132668	0.15908894174142	0.342729717609269	0.02	0.0202	0.0223	0.0038	0.1659	0.0054	0.0055	0.0614	0.0014	0.1123	0.1472	0.0214	0.0026	0.1188	0.022	0.0036	0.0062	0.0026	0.001	0.0221	0.021	0.0304	0.0684	0.0231	0.0839	0.0015
5	rs75574456	106879930	0.99	0.227721472602965	0.84	0.549223467132668	0.133120051412905	0.33042815514877	0.0201	0.0201	0.0223	0.0038	0.166	0.0054	0.0055	0.0614	0.0013	0.1123	0.1471	0.0213	0.0026	0.1191	0.0219	0.0036	0.0061	0.0026	0.001	0.0222	0.021	0.0304	0.0685	0.023	0.0841	0.0016
5	rs115236393	106880837	0.99	0.227721472602965	0.84	0.549223467132668	0.117956972181314	0.316686895620387	0.0201	0.0201	0.0223	0.0038	0.166	0.0054	0.0054	0.0614	0.0013	0.1122	0.147	0.0213	0.0026	0.1193	0.0219	0.0036	0.0061	0.0026	0.001	0.0222	0.021	0.0305	0.0685	0.023	0.0843	0.0016
5	rs342602	106883689	0.99	0.227721472602965	0.84	0.549223467132668	0.0883893197394263	0.270864990982029	0.0201	0.0202	0.0223	0.0038	0.166	0.0054	0.0054	0.0614	0.0013	0.112	0.1469	0.0214	0.0026	0.1194	0.0218	0.0036	0.0061	0.0026	0.001	0.0223	0.021	0.0305	0.0685	0.023	0.0845	0.0016
5	rs341274	106885442	0.99	0.227721472602965	0.85	0.498060230126391	0.0822624043847612	0.236329154656731	0.0202	0.0202	0.0223	0.0038	0.166	0.0054	0.0054	0.0614	0.0013	0.112	0.1469	0.0213	0.0026	0.1194	0.0218	0.0036	0.0061	0.0026	0.001	0.0223	0.021	0.0305	0.0685	0.0229	0.0845	0.0016
5	rs341272	106887068	0.99	0.227721472602965	0.85	0.498060230126391	0.0800061239818817	0.189738499501101	0.0202	0.0202	0.0223	0.0037	0.1661	0.0054	0.0054	0.0614	0.0013	0.1121	0.147	0.0213	0.0026	0.1194	0.0218	0.0036	0.006	0.0026	0.001	0.0223	0.021	0.0305	0.0685	0.0229	0.0845	0.0016
5	rs17413725	106887339	0.99	0.227721472602965	0.85	0.498060230126391	0.0831532702855954	0.201458631404874	0.0202	0.0202	0.0223	0.0037	0.1661	0.0054	0.0054	0.0614	0.0013	0.1121	0.1469	0.0213	0.0026	0.1194	0.0218	0.0036	0.006	0.0026	0.001	0.0223	0.021	0.0305	0.0685	0.0229	0.0845	0.0016
5	rs59130650	106897433	0.99	0.227721472602965	0.85	0.498060230126391	0.0678853587343009	0.199784792251232	0.0204	0.0204	0.0224	0.0037	0.1668	0.0053	0.0054	0.0611	0.0013	0.1112	0.1465	0.0212	0.0026	0.1196	0.0215	0.0036	0.0059	0.0026	9e-04	0.0223	0.021	0.0306	0.0689	0.0228	0.0848	0.0016
5	rs164845	106898103	0.98	0.255415240389183	0.85	0.498060230126391	0.0633638611801438	0.188303075145859	0.0204	0.0205	0.0225	0.0037	0.1669	0.0052	0.0054	0.0611	0.0013	0.1112	0.1462	0.0212	0.0026	0.1196	0.0214	0.0036	0.0059	0.0026	9e-04	0.0223	0.021	0.0306	0.069	0.0227	0.0849	0.0016
5	rs164849	106900735	0.98	0.255415240389183	0.85	0.498060230126391	0.0579879466990439	0.196451224054656	0.0205	0.0206	0.0225	0.0037	0.1671	0.0052	0.0054	0.061	0.0013	0.1112	0.1458	0.0212	0.0026	0.1198	0.0211	0.0037	0.0058	0.0027	9e-04	0.0223	0.0209	0.0306	0.0693	0.0227	0.0849	0.0016
5	rs354182	106901554	0.98	0.255415240389183	0.85	0.498060230126391	0.0489376719141511	0.147420018860271	0.0206	0.0206	0.0225	0.0037	0.1671	0.0051	0.0054	0.0611	0.0014	0.1112	0.1456	0.0212	0.0026	0.1198	0.0211	0.0037	0.0058	0.0027	9e-04	0.0224	0.0209	0.0306	0.0694	0.0228	0.085	0.0016
5	rs352612	106903466	0.98	0.255415240389183	0.85	0.498060230126391	0.04480790693285	0.125948150301075	0.0206	0.0206	0.0225	0.0037	0.1673	0.0051	0.0054	0.0611	0.0014	0.1112	0.1453	0.0212	0.0026	0.1199	0.021	0.0037	0.0058	0.0027	9e-04	0.0224	0.0209	0.0306	0.0695	0.0227	0.0851	0.0017
5	rs37443	106907339	0.97	0.285396128624663	0.85	0.498060230126391	0.0377190882698724	0.111550874796345	0.0207	0.0207	0.0229	0.0036	0.1677	0.0049	0.0054	0.0609	0.0014	0.1113	0.1436	0.0213	0.0026	0.1211	0.0206	0.0035	0.0055	0.0029	9e-04	0.0228	0.0206	0.0306	0.0697	0.0227	0.0853	0.0018
5	rs163961	106908138	0.96	0.3177447436144	0.85	0.498060230126391	0.0492943680470149	0.122155699549981	0.0207	0.0207	0.0227	0.0036	0.1682	0.0047	0.0053	0.062	0.0013	0.1116	0.1435	0.021	0.0024	0.1213	0.0198	0.0033	0.0054	0.0029	9e-04	0.0228	0.0202	0.0303	0.0703	0.0224	0.0855	0.0017
5	rs164701	106908278	0.96	0.3177447436144	0.85	0.498060230126391	0.0410511150822138	0.0984766776535603	0.0207	0.0208	0.0227	0.0036	0.1684	0.0047	0.0053	0.062	0.0013	0.1116	0.1436	0.0211	0.0024	0.1213	0.0197	0.0033	0.0054	0.0029	9e-04	0.0228	0.0202	0.0303	0.0704	0.0223	0.0855	0.0018
5	rs6881619	106909060	0.96	0.3177447436144	0.85	0.498060230126391	0.0390896183585237	0.0979927276923974	0.0204	0.0208	0.0225	0.0033	0.1689	0.0043	0.0048	0.0621	0.0012	0.1111	0.1458	0.0225	0.0024	0.1217	0.018	0.0032	0.005	0.003	8e-04	0.0227	0.0199	0.0299	0.0709	0.0217	0.0861	0.0018
5	rs591470	106909839	0.96	0.3177447436144	0.85	0.498060230126391	0.0595971899900357	0.0714432632550444	0.0203	0.0209	0.0225	0.0032	0.1693	0.0042	0.0046	0.0622	9e-04	0.1107	0.1466	0.023	0.0024	0.1221	0.0174	0.0031	0.0049	0.003	8e-04	0.0225	0.0198	0.0298	0.0713	0.0215	0.0863	0.0019
5	rs755966	106914655	0.96	0.3177447436144	0.85	0.498060230126391	0.0579879466990439	0.0782395183870295	0.0205	0.021	0.0225	0.0032	0.1695	0.0041	0.0045	0.0623	9e-04	0.1105	0.1468	0.0231	0.0024	0.122	0.0171	0.003	0.0049	0.003	9e-04	0.0225	0.0197	0.0297	0.0713	0.0215	0.0864	0.002
5	rs72791847	106917592	0.96	0.3177447436144	0.85	0.498060230126391	0.0568180185964618	0.0764072979413735	0.0205	0.021	0.0225	0.0032	0.1696	0.0041	0.0045	0.0623	9e-04	0.1106	0.1468	0.0231	0.0024	0.122	0.017	0.003	0.0048	0.003	9e-04	0.0226	0.0197	0.0297	0.0713	0.0215	0.0864	0.002
5	rs71575448	106918329	0.96	0.3177447436144	0.85	0.498060230126391	0.0555405632312767	0.0758247429028631	0.0205	0.021	0.0225	0.0032	0.1695	0.0041	0.0045	0.0623	9e-04	0.1106	0.1468	0.0231	0.0024	0.122	0.0169	0.003	0.0048	0.003	9e-04	0.0226	0.0197	0.0298	0.0713	0.0215	0.0864	0.002
5	rs10056406	106933485	0.96	0.3177447436144	0.85	0.498060230126391	0.045021542392801	0.0727249699591535	0.0207	0.0211	0.0225	0.0032	0.1699	0.0039	0.0044	0.0621	9e-04	0.111	0.1472	0.0229	0.0022	0.1221	0.0165	0.003	0.0047	0.003	9e-04	0.0227	0.0195	0.0296	0.0715	0.0215	0.0865	0.0018
5	rs12656108	106934147	0.96	0.3177447436144	0.85	0.498060230126391	0.042356568419878	0.0649047369682324	0.0207	0.0211	0.0225	0.0032	0.1699	0.0039	0.0044	0.0621	9e-04	0.1109	0.1472	0.0229	0.0022	0.1222	0.0166	0.003	0.0047	0.003	9e-04	0.0227	0.0195	0.0296	0.0714	0.0215	0.0865	0.0018
5	rs26725	106944359	0.95	0.352537935866182	0.85	0.498060230126391	0.0337574294630628	0.123649852477956	0.0213	0.0209	0.0221	0.0031	0.171	0.0038	0.004	0.0621	8e-04	0.1116	0.1481	0.0232	0.0022	0.1219	0.0153	0.0029	0.0045	0.003	0.001	0.0229	0.0193	0.0291	0.0711	0.0215	0.0873	0.0016
5	rs26726	106944541	0.95	0.352537935866182	0.85	0.498060230126391	0.03280202685425	0.113420772579383	0.0212	0.0209	0.0221	0.0031	0.1709	0.0038	0.004	0.0621	8e-04	0.1116	0.1481	0.0232	0.0022	0.1219	0.0152	0.0029	0.0045	0.003	0.001	0.0229	0.0193	0.0291	0.0711	0.0215	0.0874	0.0016
5	rs164840	106962349	0.95	0.352537935866182	0.85	0.498060230126391	0.033221530410266	0.13675774220584	0.0214	0.0209	0.022	0.003	0.171	0.0037	0.0038	0.0623	8e-04	0.1121	0.1482	0.0235	0.0022	0.1219	0.0149	0.0028	0.0044	0.0029	0.001	0.0228	0.019	0.0289	0.0711	0.0217	0.0877	0.0016
5	rs12187753	106968202	0.95	0.352537935866182	0.85	0.498060230126391	0.0361187593509271	0.152430765349601	0.0214	0.0209	0.022	0.003	0.171	0.0037	0.0038	0.0623	8e-04	0.1121	0.1481	0.0235	0.0022	0.1219	0.0148	0.0028	0.0044	0.0029	9e-04	0.0228	0.019	0.0289	0.0712	0.0217	0.0877	0.0016
5	rs17160301	106973905	0.95	0.352537935866182	0.86	0.450156947394433	0.0369529390403768	0.159043458968422	0.0214	0.0209	0.022	0.003	0.171	0.0037	0.0038	0.0623	8e-04	0.1121	0.1482	0.0235	0.0022	0.1219	0.0148	0.0028	0.0044	0.0029	9e-04	0.0229	0.019	0.0289	0.0712	0.0217	0.0877	0.0016
5	rs71575451	106998058	0.95	0.352537935866182	0.86	0.450156947394433	0.0287866431666321	0.147232115951566	0.0213	0.0209	0.0221	0.003	0.1707	0.0036	0.0035	0.0625	9e-04	0.1121	0.1484	0.0237	0.0023	0.1218	0.0146	0.0028	0.0042	0.0029	9e-04	0.0229	0.0189	0.0288	0.0716	0.0218	0.0877	0.0016
5	rs13184509	107008378	0.95	0.352537935866182	0.86	0.450156947394433	0.0218670571729271	0.149209398880915	0.0212	0.021	0.0222	0.0029	0.1706	0.0036	0.0033	0.0628	0.001	0.1118	0.1488	0.024	0.0024	0.1215	0.0145	0.0027	0.0041	0.0028	9e-04	0.0229	0.0186	0.0286	0.0721	0.0219	0.0877	0.0016
5	rs1490839	107036027	0.95	0.352537935866182	0.87	0.405435896572436	0.0176347598176045	0.184425714497837	0.0211	0.021	0.0222	0.0029	0.1705	0.0035	0.0031	0.0628	0.0011	0.1119	0.1493	0.024	0.0024	0.1216	0.0144	0.0027	0.0039	0.0029	9e-04	0.0229	0.0184	0.0285	0.0721	0.022	0.0877	0.0015
5	rs80250095	107040329	0.95	0.352537935866182	0.88	0.363814363818289	0.0151942694535809	0.165559206008324	0.0211	0.021	0.0222	0.0029	0.1705	0.0035	0.0031	0.0628	0.0011	0.1119	0.1494	0.0241	0.0025	0.1217	0.0143	0.0027	0.0039	0.0028	9e-04	0.0229	0.0185	0.0285	0.0721	0.0221	0.0878	0.0015
5	rs12654281	107040442	0.95	0.352537935866182	0.88	0.363814363818289	0.0152791510129367	0.162630296000759	0.0211	0.021	0.0222	0.0029	0.1705	0.0035	0.0031	0.0628	0.0011	0.1119	0.1494	0.0241	0.0025	0.1216	0.0143	0.0027	0.0039	0.0028	9e-04	0.0229	0.0185	0.0285	0.0721	0.0221	0.0877	0.0015
5	rs115952066	107046896	0.95	0.352537935866182	0.88	0.363814363818289	0.0164970689846626	0.162824983309083	0.0211	0.021	0.0222	0.0029	0.1705	0.0035	0.0031	0.0628	0.0011	0.1119	0.1494	0.0242	0.0025	0.1217	0.0143	0.0027	0.0039	0.0028	9e-04	0.0229	0.0184	0.0285	0.0721	0.0221	0.0877	0.0015
5	rs114025004	107048984	0.95	0.352537935866182	0.88	0.363814363818289	0.0170820315958682	0.173259675658703	0.0211	0.021	0.0222	0.0029	0.1705	0.0035	0.0031	0.0628	0.0011	0.1119	0.1494	0.0242	0.0025	0.1219	0.0142	0.0027	0.0039	0.0028	9e-04	0.0229	0.0184	0.0285	0.072	0.022	0.0877	0.0015
5	rs72791899	107050276	0.95	0.352537935866182	0.88	0.363814363818289	0.0162435146053422	0.158175275208145	0.0211	0.021	0.0222	0.0029	0.1705	0.0035	0.003	0.0628	0.0011	0.1119	0.1494	0.0242	0.0025	0.1219	0.0141	0.0027	0.0039	0.0028	9e-04	0.0229	0.0184	0.0286	0.072	0.0221	0.0877	0.0015
5	rs114270143	107052287	0.95	0.352537935866182	0.87	0.405435896572436	0.0155861866724931	0.15663600949477	0.021	0.0211	0.0221	0.0029	0.1706	0.0035	0.003	0.0629	0.0011	0.1117	0.1493	0.0243	0.0026	0.1219	0.0141	0.0027	0.0039	0.0029	9e-04	0.023	0.0184	0.0286	0.0719	0.0221	0.0877	0.0016
5	rs4957712	107053347	0.95	0.352537935866182	0.87	0.405435896572436	0.0147474390937604	0.153192312773766	0.021	0.021	0.0221	0.003	0.1706	0.0035	0.003	0.0629	0.0011	0.1117	0.1493	0.0243	0.0026	0.122	0.0141	0.0027	0.0038	0.0029	9e-04	0.023	0.0183	0.0286	0.0718	0.0221	0.0877	0.0016
5	rs13179374	107053676	0.95	0.352537935866182	0.87	0.405435896572436	0.0145687201858854	0.154623866827518	0.021	0.021	0.0221	0.003	0.1706	0.0035	0.003	0.0629	0.0011	0.1117	0.1493	0.0243	0.0026	0.122	0.0141	0.0027	0.0038	0.0029	9e-04	0.023	0.0183	0.0286	0.0718	0.0222	0.0877	0.0016
5	rs154166	107053950	0.95	0.352537935866182	0.87	0.405435896572436	0.0156582376800045	0.181283119146183	0.021	0.021	0.0221	0.003	0.1706	0.0035	0.003	0.0629	0.0011	0.1116	0.1493	0.0243	0.0026	0.122	0.0141	0.0027	0.0038	0.0029	9e-04	0.023	0.0183	0.0286	0.0718	0.0222	0.0877	0.0016
5	rs256489	107059140	0.95	0.352537935866182	0.87	0.405435896572436	0.0131200620663282	0.134933388472316	0.0209	0.0208	0.0221	0.0027	0.171	0.0035	0.003	0.0632	0.0011	0.1114	0.1493	0.0246	0.0027	0.1216	0.0143	0.0027	0.0038	0.0031	0.001	0.023	0.0183	0.0287	0.0714	0.0222	0.0878	0.0015
5	rs154186	107068578	0.94	0.389848785336034	0.88	0.363814363818289	0.0121180633606703	0.121629979884351	0.0207	0.0206	0.0221	0.0027	0.1712	0.0035	0.0031	0.0633	0.0012	0.1107	0.1495	0.025	0.0027	0.1213	0.0144	0.0027	0.0038	0.0032	0.001	0.0231	0.0177	0.0286	0.0712	0.0223	0.0886	0.0015
5	rs74731672	107079248	0.94	0.389848785336034	0.87	0.405435896572436	0.0118225040909062	0.130501977774154	0.0207	0.0206	0.0221	0.0026	0.1713	0.0035	0.003	0.0634	0.0012	0.1107	0.1497	0.0251	0.0028	0.1212	0.0144	0.0027	0.0038	0.0032	0.0011	0.023	0.0176	0.0285	0.0712	0.0223	0.0886	0.0015
5	rs154174	107079325	0.94	0.389848785336034	0.87	0.405435896572436	0.0115842048324202	0.124973863515809	0.0207	0.0206	0.0221	0.0026	0.1713	0.0035	0.003	0.0634	0.0012	0.1108	0.1497	0.0251	0.0028	0.1212	0.0144	0.0027	0.0038	0.0032	0.0011	0.023	0.0176	0.0285	0.0712	0.0223	0.0886	0.0015
5	rs10075132	107079827	0.94	0.389848785336034	0.88	0.363814363818289	0.0126454731546689	0.132937024043414	0.0207	0.0206	0.0221	0.0026	0.1712	0.0035	0.003	0.0633	0.0012	0.1107	0.15	0.0252	0.0028	0.1213	0.0143	0.0026	0.0037	0.0032	0.0011	0.023	0.0175	0.0285	0.0712	0.0223	0.0885	0.0015
5	rs249988	107080180	0.94	0.389848785336034	0.88	0.363814363818289	0.0165195802312426	0.149776079071407	0.0207	0.0206	0.0221	0.0026	0.1713	0.0035	0.003	0.0634	0.0012	0.1108	0.15	0.0252	0.0028	0.121	0.0144	0.0026	0.0038	0.0032	0.0011	0.023	0.0174	0.0285	0.071	0.0224	0.0886	0.0015
5	rs39676	107081840	0.94	0.389848785336034	0.88	0.363814363818289	0.0164970689846626	0.135388633198017	0.0206	0.0206	0.0221	0.0026	0.1714	0.0035	0.003	0.0635	0.0012	0.111	0.15	0.0253	0.0028	0.1206	0.0144	0.0027	0.0038	0.0032	0.0011	0.023	0.0172	0.0286	0.071	0.0225	0.0886	0.0015
5	rs9328017	107087350	0.94	0.389848785336034	0.88	0.363814363818289	0.0204292359577611	0.12347371658038	0.0201	0.0208	0.0218	0.0026	0.1712	0.0037	0.0031	0.0633	0.0013	0.1128	0.1485	0.0258	0.0028	0.1189	0.0149	0.0027	0.004	0.0033	0.0011	0.023	0.0169	0.029	0.0715	0.0236	0.0875	0.0015
5	rs62355918	107091258	0.94	0.389848785336034	0.88	0.363814363818289	0.0225091078431911	0.143213210765315	0.02	0.0208	0.0218	0.0026	0.1711	0.0037	0.0031	0.0633	0.0013	0.1129	0.1483	0.0258	0.0028	0.1187	0.015	0.0027	0.004	0.0033	0.0011	0.0231	0.0169	0.029	0.0715	0.0238	0.0876	0.0015
5	rs10052705	107093148	0.94	0.389848785336034	0.88	0.363814363818289	0.0214918647647642	0.133661706529128	0.02	0.0208	0.0218	0.0026	0.171	0.0037	0.0032	0.0633	0.0013	0.1129	0.1482	0.0257	0.0028	0.1187	0.015	0.0027	0.004	0.0033	0.0011	0.0231	0.0169	0.0291	0.0715	0.0238	0.0876	0.0015
5	rs116185191	107096898	0.94	0.389848785336034	0.88	0.363814363818289	0.0198479827746536	0.137489997367732	0.0199	0.0208	0.0217	0.0026	0.1709	0.0038	0.0032	0.0633	0.0013	0.1129	0.1481	0.0258	0.0028	0.1185	0.0151	0.0027	0.004	0.0033	0.0012	0.0231	0.017	0.0291	0.0715	0.0239	0.0876	0.0015
5	rs35544	107102159	0.94	0.389848785336034	0.88	0.363814363818289	0.0182650251305914	0.127459408191654	0.0199	0.0208	0.0217	0.0027	0.1709	0.0038	0.0032	0.0633	0.0013	0.1129	0.1481	0.0258	0.0028	0.1185	0.0151	0.0027	0.004	0.0033	0.0012	0.0231	0.017	0.0291	0.0715	0.0239	0.0875	0.0015
5	rs152473	107102882	0.94	0.389848785336034	0.88	0.363814363818289	0.0183621811723527	0.132846540895029	0.0199	0.0208	0.0217	0.0027	0.1709	0.0038	0.0032	0.0634	0.0013	0.1131	0.148	0.0258	0.0028	0.1184	0.0152	0.0027	0.004	0.0033	0.0012	0.0231	0.017	0.0291	0.0715	0.0239	0.0875	0.0015
5	rs76056659	107108075	0.94	0.389848785336034	0.88	0.363814363818289	0.0186313047014374	0.148643491774968	0.0199	0.0208	0.0215	0.0027	0.1708	0.0038	0.0032	0.0634	0.0013	0.113	0.1478	0.0259	0.0028	0.1182	0.0153	0.0028	0.004	0.0033	0.0012	0.0231	0.017	0.0291	0.0715	0.0239	0.0876	0.0015
5	rs17367935	107113735	0.94	0.389848785336034	0.88	0.363814363818289	0.00612614012340499	0.0518881570009337	0.0199	0.0208	0.0201	0.0029	0.1698	0.0041	0.0036	0.0636	0.0013	0.1123	0.1459	0.0269	0.0029	0.1168	0.0161	0.0033	0.0043	0.0034	0.0014	0.0236	0.0169	0.0296	0.0717	0.0244	0.0881	0.0018
5	rs13176407	107114018	0.94	0.389848785336034	0.88	0.363814363818289	0.00633097139758971	0.0570096677885933	0.0199	0.0208	0.0201	0.0029	0.1698	0.0041	0.0036	0.0636	0.0013	0.1123	0.1459	0.0269	0.0029	0.1168	0.0161	0.0033	0.0043	0.0034	0.0014	0.0236	0.0169	0.0296	0.0717	0.0245	0.0881	0.0018
5	rs770180	107118722	0.94	0.389848785336034	0.88	0.363814363818289	0.00607662478562208	0.0514553751947247	0.0199	0.0208	0.02	0.003	0.1696	0.0041	0.0036	0.0635	0.0014	0.1124	0.1454	0.027	0.0029	0.1171	0.0161	0.0033	0.0043	0.0035	0.0014	0.0237	0.0169	0.0296	0.0716	0.0245	0.0881	0.0018
5	rs12514464	107120759	0.94	0.389848785336034	0.88	0.363814363818289	0.00589886446744764	0.0484101843611724	0.0199	0.0208	0.02	0.0029	0.1696	0.0041	0.0036	0.0635	0.0013	0.1124	0.1453	0.027	0.0029	0.1171	0.0161	0.0034	0.0043	0.0035	0.0014	0.0237	0.0169	0.0296	0.0716	0.0245	0.0881	0.0018
5	rs10054885	107124437	0.94	0.389848785336034	0.88	0.363814363818289	0.0102819524922066	0.042113585892031	0.0201	0.0208	0.02	0.003	0.1688	0.0043	0.0039	0.0635	0.0015	0.1119	0.1438	0.0279	0.003	0.1165	0.0163	0.0037	0.0046	0.0037	0.0015	0.0236	0.0167	0.0298	0.0715	0.0247	0.0879	0.002
5	rs6871240	107130419	0.94	0.389848785336034	0.88	0.363814363818289	0.00961359213677444	0.0380265792643698	0.0202	0.0208	0.02	0.003	0.1686	0.0044	0.004	0.0635	0.0016	0.1118	0.1433	0.0283	0.0031	0.1162	0.0164	0.0038	0.0047	0.0038	0.0015	0.0235	0.0166	0.0299	0.0716	0.0248	0.0879	0.002
5	rs58297701	107134100	0.94	0.389848785336034	0.88	0.363814363818289	0.0102135808746257	0.0400466215622412	0.0203	0.0209	0.02	0.003	0.1686	0.0045	0.0041	0.0635	0.0016	0.112	0.143	0.0284	0.0031	0.1158	0.0164	0.0039	0.0047	0.0038	0.0016	0.0236	0.0166	0.0298	0.0715	0.0249	0.0879	0.002
5	rs6875281	107134120	0.94	0.389848785336034	0.88	0.363814363818289	0.0102503535424756	0.040323211082813	0.0203	0.0209	0.02	0.003	0.1686	0.0045	0.0041	0.0635	0.0016	0.112	0.143	0.0284	0.0031	0.1158	0.0164	0.0039	0.0047	0.0038	0.0016	0.0236	0.0166	0.0298	0.0715	0.0249	0.0879	0.002
5	rs1974788	107137464	0.94	0.389848785336034	0.88	0.363814363818289	0.0176505167545119	0.0775045018373055	0.0203	0.0209	0.02	0.003	0.1684	0.0045	0.0041	0.0635	0.0016	0.112	0.1427	0.0285	0.0032	0.1158	0.0164	0.0039	0.0048	0.0038	0.0016	0.0236	0.0166	0.0297	0.0714	0.0249	0.0878	0.002
5	rs6891749	107138981	0.95	0.352537935866182	0.88	0.363814363818289	0.0500786954338031	0.0761157920833488	0.0209	0.021	0.02	0.0035	0.1671	0.005	0.0044	0.0648	0.0019	0.1129	0.1391	0.031	0.0043	0.115	0.016	0.0044	0.0054	0.0044	0.0023	0.024	0.0156	0.0296	0.0698	0.0254	0.085	0.0023
5	rs1559096	107139167	0.95	0.352537935866182	0.88	0.363814363818289	0.0732235195179852	0.0892878838085201	0.0209	0.021	0.02	0.0036	0.167	0.0051	0.0045	0.0649	0.0019	0.1133	0.1384	0.0314	0.0044	0.1152	0.0159	0.0045	0.0054	0.0046	0.0024	0.024	0.0154	0.0294	0.0696	0.0255	0.0846	0.0023
5	rs1363458	107139388	0.95	0.352537935866182	0.88	0.363814363818289	0.0740076518528885	0.0913164243517505	0.0209	0.021	0.02	0.0037	0.1673	0.0051	0.0046	0.065	0.0019	0.1139	0.1376	0.0318	0.0045	0.115	0.0159	0.0046	0.0054	0.0046	0.0024	0.0241	0.0153	0.0296	0.0695	0.0254	0.0839	0.0023
5	rs7736608	107140267	0.94	0.389848785336034	0.88	0.363814363818289	0.078362319165209	0.0716562263313227	0.0209	0.0211	0.02	0.0037	0.1675	0.0052	0.0046	0.0657	0.0019	0.1139	0.1361	0.0321	0.0044	0.1153	0.0159	0.0044	0.0055	0.0046	0.0023	0.0244	0.0151	0.0292	0.0702	0.0252	0.0838	0.0023
5	rs113089229	107151332	0.94	0.389848785336034	0.88	0.363814363818289	0.0750973648851231	0.063142798584871	0.0209	0.0211	0.0201	0.0038	0.1674	0.0052	0.0046	0.0658	0.0019	0.1138	0.1355	0.0321	0.0043	0.1158	0.0157	0.0044	0.0054	0.0046	0.0023	0.0247	0.0151	0.029	0.0706	0.0251	0.0838	0.0022
5	rs62358084	107158459	0.94	0.389848785336034	0.88	0.363814363818289	0.0692003601892196	0.0578509020105785	0.0208	0.0212	0.0201	0.0038	0.1673	0.0053	0.0046	0.066	0.0019	0.1137	0.1353	0.0322	0.0043	0.1161	0.0157	0.0043	0.0054	0.0045	0.0022	0.0248	0.015	0.029	0.0707	0.025	0.0838	0.0022
5	rs10515380	107159235	0.94	0.389848785336034	0.88	0.363814363818289	0.0749043134603323	0.0560455860480293	0.0208	0.0211	0.0201	0.0038	0.1673	0.0053	0.0046	0.066	0.0019	0.1137	0.1353	0.0322	0.0043	0.1161	0.0157	0.0043	0.0055	0.0046	0.0022	0.0248	0.015	0.0289	0.0707	0.025	0.0838	0.0022
5	rs77599664	107161898	0.94	0.389848785336034	0.88	0.363814363818289	0.0747329818810258	0.0566231882187791	0.0208	0.021	0.0201	0.0038	0.1674	0.0053	0.0046	0.0664	0.0019	0.1132	0.1352	0.0322	0.0042	0.1163	0.0157	0.0043	0.0055	0.0046	0.0022	0.0249	0.015	0.0289	0.0708	0.025	0.0838	0.0022
5	rs7716448	107166423	0.95	0.352537935866182	0.88	0.363814363818289	0.0713387189995684	0.0474529424759865	0.0207	0.021	0.0202	0.0038	0.1672	0.0053	0.0046	0.0667	0.0019	0.113	0.135	0.0322	0.0042	0.1171	0.0155	0.0044	0.0055	0.0046	0.0022	0.0249	0.015	0.0287	0.071	0.0247	0.0837	0.0022
5	rs3843494	107170408	0.95	0.352537935866182	0.88	0.363814363818289	0.0685913892840201	0.0466813831772201	0.0208	0.021	0.0202	0.0038	0.1672	0.0053	0.0046	0.0669	0.0019	0.1131	0.1349	0.0321	0.0042	0.1172	0.0155	0.0044	0.0054	0.0046	0.0022	0.025	0.015	0.0287	0.071	0.0246	0.0837	0.0022
5	rs76801032	107172025	0.95	0.352537935866182	0.88	0.363814363818289	0.0691189610607002	0.0482900699995543	0.0207	0.021	0.0202	0.0038	0.1672	0.0053	0.0046	0.0669	0.0018	0.1131	0.1349	0.0321	0.0042	0.1172	0.0155	0.0044	0.0054	0.0046	0.0022	0.025	0.0149	0.0287	0.071	0.0246	0.0837	0.0022
5	rs74734516	107186583	0.95	0.352537935866182	0.88	0.363814363818289	0.0703465176146883	0.0352679535612161	0.0206	0.0209	0.0199	0.0039	0.1671	0.0053	0.0046	0.0673	0.0018	0.1133	0.134	0.032	0.0042	0.1175	0.0152	0.0045	0.0054	0.0045	0.0021	0.0249	0.0148	0.0287	0.0719	0.0247	0.0841	0.0023
5	rs11745426	107186734	0.95	0.352537935866182	0.88	0.363814363818289	0.0672240394103963	0.0354767928393721	0.0206	0.0209	0.0199	0.0039	0.167	0.0053	0.0046	0.0673	0.0018	0.1133	0.134	0.032	0.0042	0.1175	0.0152	0.0045	0.0054	0.0045	0.0021	0.0249	0.0148	0.0287	0.0718	0.0247	0.084	0.0023
5	rs7718258	107189264	0.95	0.352537935866182	0.88	0.363814363818289	0.0679658064701108	0.0366885226314839	0.0206	0.0209	0.02	0.0039	0.167	0.0053	0.0046	0.0673	0.0018	0.1133	0.1341	0.032	0.0042	0.1174	0.0152	0.0045	0.0055	0.0045	0.0021	0.0249	0.0148	0.0286	0.0718	0.0247	0.084	0.0023
5	rs57585211	107197725	0.95	0.352537935866182	0.88	0.363814363818289	0.0688345561293127	0.0394411426689033	0.0206	0.0209	0.02	0.0039	0.167	0.0053	0.0046	0.0673	0.0018	0.1133	0.1339	0.0319	0.0042	0.1175	0.0151	0.0045	0.0055	0.0045	0.0021	0.0249	0.0148	0.0287	0.0719	0.0247	0.0841	0.0023
5	rs7708343	107205182	0.95	0.352537935866182	0.88	0.363814363818289	0.0680664537250816	0.0413820422838874	0.0206	0.0208	0.02	0.0039	0.1671	0.0054	0.0046	0.0674	0.0018	0.1134	0.1338	0.0319	0.0042	0.1175	0.0151	0.0045	0.0054	0.0045	0.0021	0.0249	0.0147	0.0286	0.0719	0.0247	0.0842	0.0023
5	rs17370371	107211650	0.95	0.352537935866182	0.88	0.363814363818289	0.065697395060736	0.036529419968346	0.0206	0.0208	0.0201	0.0039	0.1671	0.0053	0.0046	0.0674	0.0018	0.1133	0.1334	0.0318	0.0043	0.1178	0.0151	0.0045	0.0054	0.0044	0.0021	0.0249	0.0147	0.0285	0.0719	0.0247	0.0844	0.0023
5	rs72795954	107213224	0.95	0.352537935866182	0.88	0.363814363818289	0.0661510001407614	0.0422266398329332	0.0206	0.0208	0.0201	0.0039	0.1671	0.0053	0.0046	0.0674	0.0018	0.1133	0.1332	0.0318	0.0043	0.1179	0.0151	0.0045	0.0055	0.0044	0.0021	0.0248	0.0147	0.0285	0.0719	0.0247	0.0844	0.0023
5	rs57994859	107217550	0.95	0.352537935866182	0.88	0.363814363818289	0.0665669497484018	0.0399362256014558	0.0207	0.0209	0.0201	0.0039	0.1671	0.0053	0.0047	0.0674	0.0018	0.1133	0.1328	0.0317	0.0043	0.1182	0.0151	0.0045	0.0055	0.0043	0.0021	0.0248	0.0147	0.0284	0.0721	0.0247	0.0844	0.0023
5	rs17436077	107223597	0.95	0.352537935866182	0.88	0.363814363818289	0.0662103169379932	0.0377034631139029	0.0207	0.0209	0.0201	0.0039	0.1672	0.0054	0.0047	0.0673	0.0018	0.1134	0.1322	0.0316	0.0043	0.1186	0.0151	0.0045	0.0055	0.0043	0.0022	0.0248	0.0147	0.0284	0.0723	0.0246	0.0844	0.0023
5	rs34856940	107236565	0.95	0.352537935866182	0.88	0.363814363818289	0.0623698450088207	0.0369543923713855	0.0208	0.0209	0.0202	0.0039	0.1672	0.0054	0.0047	0.067	0.0017	0.1134	0.1314	0.0315	0.0043	0.119	0.0152	0.0045	0.0055	0.0042	0.0022	0.0248	0.0148	0.0284	0.0726	0.0246	0.0845	0.0023
5	rs7720097	107237349	0.95	0.352537935866182	0.89	0.325204496311925	0.0598373999854882	0.034644820351873	0.0208	0.021	0.0202	0.0039	0.1672	0.0054	0.0047	0.067	0.0017	0.1134	0.1313	0.0316	0.0043	0.1191	0.0151	0.0045	0.0055	0.0042	0.0022	0.0248	0.0148	0.0284	0.0727	0.0246	0.0845	0.0023
5	rs10463584	107255869	0.95	0.352537935866182	0.89	0.325204496311925	0.0575901952205312	0.0482300619421839	0.0207	0.021	0.0203	0.004	0.1671	0.0054	0.0047	0.067	0.0017	0.1136	0.1306	0.0315	0.0043	0.1196	0.015	0.0046	0.0054	0.0041	0.0022	0.0249	0.0149	0.0283	0.0728	0.0245	0.0845	0.0023
5	rs1036211	107256237	0.95	0.352537935866182	0.89	0.325204496311925	0.056925348029573	0.0473933940621845	0.0207	0.0211	0.0203	0.004	0.1671	0.0054	0.0047	0.067	0.0017	0.1136	0.1305	0.0315	0.0043	0.1196	0.015	0.0046	0.0054	0.0041	0.0022	0.0249	0.0149	0.0283	0.0728	0.0245	0.0845	0.0023
5	rs11743737	107263580	0.96	0.3177447436144	0.89	0.325204496311925	0.0607672572123934	0.0107828068519291	0.0204	0.0212	0.0207	0.0038	0.1668	0.0054	0.0048	0.0663	0.0017	0.1135	0.1294	0.031	0.0034	0.121	0.014	0.0047	0.0054	0.004	0.002	0.0251	0.0155	0.0285	0.0734	0.0246	0.0866	0.0021
5	rs1821271	107263596	0.96	0.3177447436144	0.89	0.325204496311925	0.0603011425237761	0.0127750063988314	0.0204	0.0211	0.0207	0.0039	0.1666	0.0054	0.0048	0.0663	0.0017	0.1135	0.1294	0.0309	0.0035	0.121	0.014	0.0047	0.0054	0.004	0.002	0.0251	0.0156	0.0287	0.0734	0.0245	0.0867	0.0021
5	rs114858079	107264669	0.97	0.285396128624663	0.89	0.325204496311925	0.0984533643874349	0.00772954231891256	0.0189	0.0222	0.0221	0.003	0.1669	0.0043	0.0043	0.0695	0.0013	0.1156	0.1246	0.0281	0.005	0.1233	0.0138	0.0039	0.0042	0.0029	0.0019	0.0237	0.015	0.0263	0.0764	0.0238	0.0925	0.0018
5	rs1433053	107268885	0.97	0.285396128624663	0.89	0.325204496311925	0.143613947009192	0.0868162252304122	0.0186	0.0225	0.0224	0.0028	0.1669	0.004	0.0042	0.0704	0.0012	0.1157	0.1237	0.0274	0.0053	0.1236	0.0138	0.0038	0.004	0.0026	0.0019	0.0233	0.0149	0.026	0.0764	0.0237	0.0942	0.0017
5	rs13153403	107270193	0.96	0.3177447436144	0.89	0.325204496311925	0.119935578485868	0.0375423738205009	0.0186	0.0225	0.0225	0.0028	0.1668	0.004	0.0042	0.0704	0.0012	0.1157	0.1237	0.0274	0.0053	0.1237	0.0138	0.0038	0.0039	0.0026	0.0019	0.0233	0.015	0.026	0.0764	0.0237	0.0943	0.0017
5	rs34211937	107271356	0.96	0.3177447436144	0.89	0.325204496311925	0.120773179499796	0.0212179386400768	0.0186	0.0225	0.0225	0.0028	0.1667	0.0041	0.0042	0.0705	0.0012	0.1157	0.1237	0.0275	0.0053	0.1237	0.0138	0.0038	0.0039	0.0026	0.0019	0.0233	0.0149	0.026	0.0765	0.0237	0.0943	0.0017
5	rs13163255	107271524	0.96	0.3177447436144	0.89	0.325204496311925	0.118900749898775	0.0188624929852197	0.0186	0.0225	0.0225	0.0028	0.1668	0.0041	0.0042	0.0706	0.0012	0.1157	0.1237	0.0275	0.0053	0.1237	0.0138	0.0037	0.0038	0.0026	0.0019	0.0233	0.0149	0.026	0.0764	0.0237	0.0943	0.0017
5	rs1835977	107272324	0.96	0.3177447436144	0.89	0.325204496311925	0.119561257827319	0.0169722715630761	0.0185	0.0225	0.0225	0.0028	0.1669	0.0041	0.0042	0.0706	0.0012	0.1157	0.1237	0.0274	0.0053	0.1237	0.0138	0.0037	0.0038	0.0026	0.0019	0.0233	0.0149	0.0259	0.0764	0.0237	0.0944	0.0017
5	rs72795974	107274345	0.96	0.3177447436144	0.89	0.325204496311925	0.12051285327965	0.0145937694185621	0.0185	0.0225	0.0226	0.0028	0.1667	0.0041	0.0042	0.0706	0.0012	0.1158	0.1237	0.0274	0.0053	0.1235	0.0139	0.0037	0.0038	0.0025	0.0019	0.0233	0.0149	0.0258	0.0767	0.0237	0.0945	0.0017
5	rs12659811	107281547	0.96	0.3177447436144	0.89	0.325204496311925	0.118528409059281	0.010989116418805	0.0185	0.0225	0.0227	0.0028	0.1664	0.0041	0.0042	0.0708	0.0012	0.1158	0.1239	0.0273	0.0053	0.1234	0.0139	0.0037	0.0038	0.0025	0.0019	0.0234	0.0149	0.0257	0.0768	0.0237	0.0946	0.0016
5	rs114073300	107284862	0.97	0.285396128624663	0.89	0.325204496311925	0.123336678105469	0.011257299455546	0.0185	0.0226	0.0227	0.0028	0.1665	0.0041	0.0041	0.0709	0.0012	0.1158	0.1238	0.0273	0.0054	0.1233	0.0139	0.0036	0.0038	0.0025	0.0018	0.0234	0.0148	0.0257	0.0769	0.0237	0.0947	0.0016
5	rs114384313	107286703	0.97	0.285396128624663	0.89	0.325204496311925	0.124453798109328	0.0105204829500644	0.0185	0.0226	0.0227	0.0028	0.1665	0.004	0.0041	0.0709	0.0012	0.1158	0.1238	0.0273	0.0054	0.1233	0.0139	0.0036	0.0038	0.0025	0.0018	0.0234	0.0148	0.0257	0.077	0.0237	0.0948	0.0016
5	rs76808219	107295162	0.97	0.285396128624663	0.89	0.325204496311925	0.140041824482691	0.014389471215518	0.0185	0.0226	0.0228	0.0027	0.1665	0.004	0.0041	0.0712	0.0012	0.1161	0.124	0.0272	0.0054	0.1232	0.0137	0.0036	0.0037	0.0024	0.0018	0.0235	0.0146	0.0256	0.0771	0.0236	0.0951	0.0015
5	rs11242655	107306378	0.97	0.285396128624663	0.89	0.325204496311925	0.15108517758694	0.00997753407502322	0.0185	0.0226	0.023	0.0027	0.1666	0.0039	0.004	0.0713	0.0011	0.1164	0.124	0.0271	0.0055	0.1231	0.0136	0.0035	0.0036	0.0023	0.0017	0.0235	0.0145	0.0255	0.0772	0.0235	0.0952	0.0015
5	rs72796002	107307321	0.97	0.285396128624663	0.89	0.325204496311925	0.15344734563029	0.0094493333285935	0.0184	0.0226	0.023	0.0027	0.1666	0.0039	0.004	0.0713	0.0011	0.1164	0.1241	0.0271	0.0055	0.1232	0.0136	0.0035	0.0036	0.0023	0.0017	0.0235	0.0145	0.0255	0.0772	0.0235	0.0952	0.0015
5	rs10900900	107313403	0.97	0.285396128624663	0.89	0.325204496311925	0.157896626357681	0.00770486185456981	0.0184	0.0226	0.0231	0.0027	0.1667	0.0039	0.004	0.0715	0.0011	0.1165	0.1242	0.0271	0.0055	0.1232	0.0135	0.0035	0.0036	0.0022	0.0016	0.0235	0.0145	0.0255	0.0773	0.0235	0.0952	0.0014
5	rs2916577	107316863	0.97	0.285396128624663	0.89	0.325204496311925	0.161179589482512	0.00731557483406545	0.0184	0.0226	0.0231	0.0026	0.1668	0.0038	0.004	0.0715	0.0011	0.1165	0.1243	0.027	0.0055	0.1232	0.0135	0.0034	0.0035	0.0022	0.0016	0.0235	0.0144	0.0255	0.0773	0.0234	0.0953	0.0014
5	rs288194	107318454	0.97	0.285396128624663	0.89	0.325204496311925	0.165094794080661	0.00675142240247479	0.0184	0.0226	0.0231	0.0026	0.1669	0.0038	0.0041	0.0716	0.0011	0.1166	0.1243	0.0269	0.0055	0.1233	0.0134	0.0034	0.0035	0.0022	0.0016	0.0235	0.0144	0.0255	0.0773	0.0234	0.0953	0.0014
5	rs72798109	107321635	0.97	0.285396128624663	0.89	0.325204496311925	0.168711481589407	0.0046375054692494	0.0184	0.0226	0.0231	0.0026	0.1669	0.0038	0.0041	0.0717	0.0011	0.1165	0.1243	0.0268	0.0056	0.1232	0.0134	0.0035	0.0035	0.0022	0.0016	0.0235	0.0145	0.0254	0.0773	0.0233	0.0954	0.0014
5	rs288192	107323932	0.97	0.285396128624663	0.9	0.289513196358555	0.169596219325132	0.00437762342012653	0.0184	0.0226	0.0231	0.0026	0.1669	0.0038	0.0041	0.0717	0.0011	0.1166	0.1243	0.0268	0.0056	0.1232	0.0134	0.0035	0.0035	0.0022	0.0016	0.0235	0.0145	0.0254	0.0773	0.0233	0.0955	0.0014
5	rs72798117	107325940	0.97	0.285396128624663	0.89	0.325204496311925	0.171017407954431	0.00435936825361986	0.0184	0.0226	0.0231	0.0026	0.1669	0.0038	0.0041	0.0717	0.0011	0.1166	0.1243	0.0268	0.0056	0.1232	0.0134	0.0035	0.0035	0.0022	0.0016	0.0235	0.0145	0.0254	0.0773	0.0233	0.0955	0.0014
5	rs12152934	107330082	0.97	0.285396128624663	0.89	0.325204496311925	0.176118385580533	0.0046375054692494	0.0184	0.0226	0.0231	0.0026	0.1669	0.0038	0.0041	0.0717	0.0011	0.1167	0.1242	0.0267	0.0056	0.1233	0.0133	0.0035	0.0034	0.0021	0.0016	0.0235	0.0145	0.0254	0.0773	0.0232	0.0955	0.0014
5	rs72798122	107341422	0.97	0.285396128624663	0.89	0.325204496311925	0.18744403943167	0.00459988669159516	0.0183	0.0225	0.0231	0.0026	0.167	0.0037	0.0041	0.0718	0.0011	0.1169	0.1242	0.0266	0.0057	0.1233	0.0133	0.0036	0.0034	0.0021	0.0016	0.0235	0.0146	0.0254	0.0773	0.0232	0.0956	0.0014
5	rs6858950	107346202	0.97	0.285396128624663	0.89	0.325204496311925	0.212362161654258	0.00409046030590533	0.0182	0.0225	0.023	0.0024	0.1672	0.0035	0.0042	0.0722	0.0011	0.1177	0.124	0.0262	0.0056	0.1231	0.0132	0.0038	0.0032	0.002	0.0015	0.0235	0.0151	0.0252	0.0773	0.0229	0.0959	0.0013
5	rs139775794	107351884	0.97	0.285396128624663	0.89	0.325204496311925	0.264875013713301	0.00439591961157866	0.0182	0.0225	0.023	0.0024	0.1671	0.0033	0.0043	0.0724	0.0011	0.1183	0.1239	0.0259	0.0057	0.123	0.013	0.0039	0.0031	0.0019	0.0015	0.0234	0.0153	0.025	0.0774	0.0227	0.0963	0.0012
5	rs288173	107352294	0.97	0.285396128624663	0.89	0.325204496311925	0.267982221276111	0.00448801610860415	0.0181	0.0225	0.023	0.0024	0.1671	0.0033	0.0043	0.0724	0.0011	0.1184	0.124	0.0259	0.0057	0.123	0.013	0.0039	0.0031	0.0019	0.0014	0.0234	0.0153	0.025	0.0774	0.0227	0.0963	0.0012
5	rs79732766	107359118	0.97	0.285396128624663	0.89	0.325204496311925	0.284853379263353	0.0044326350884213	0.0181	0.0225	0.0233	0.0024	0.167	0.0033	0.0044	0.0724	0.0011	0.1184	0.124	0.0258	0.0058	0.1229	0.013	0.0039	0.003	0.0019	0.0014	0.0234	0.0155	0.025	0.0774	0.0226	0.0962	0.0011
5	rs72798128	107364596	0.97	0.285396128624663	0.89	0.325204496311925	0.28708446169259	0.00448801610860415	0.0181	0.0225	0.0233	0.0024	0.1669	0.0033	0.0044	0.0724	0.0011	0.1185	0.124	0.0258	0.0058	0.1229	0.013	0.0039	0.003	0.0019	0.0014	0.0234	0.0156	0.025	0.0774	0.0226	0.0962	0.0011
5	rs17165769	107365642	0.97	0.285396128624663	0.89	0.325204496311925	0.28889512488822	0.0045065585482473	0.018	0.0225	0.0233	0.0024	0.167	0.0033	0.0044	0.0725	0.0011	0.1185	0.1239	0.0258	0.0058	0.1229	0.0129	0.0039	0.003	0.0019	0.0014	0.0234	0.0156	0.025	0.0774	0.0226	0.0963	0.0011
5	rs17440916	107366443	0.97	0.285396128624663	0.89	0.325204496311925	0.294894153663914	0.00446951472175774	0.018	0.0225	0.0232	0.0024	0.167	0.0033	0.0044	0.0725	0.0011	0.1185	0.1239	0.026	0.0058	0.1229	0.0129	0.0039	0.003	0.0019	0.0014	0.0234	0.0156	0.025	0.0774	0.0226	0.0962	0.0011
5	rs75251266	107378321	0.97	0.285396128624663	0.89	0.325204496311925	0.288847397893929	0.00469424179539084	0.018	0.0225	0.0232	0.0024	0.1671	0.0033	0.0044	0.0724	0.0011	0.1185	0.1239	0.026	0.0058	0.1229	0.0129	0.0039	0.0031	0.0019	0.0014	0.0234	0.0156	0.025	0.0774	0.0226	0.0962	0.0011
5	rs288139	107400505	0.97	0.285396128624663	0.89	0.325204496311925	0.276208672947869	0.00518143788231617	0.0181	0.0226	0.0232	0.0024	0.1672	0.0032	0.0043	0.0724	0.0011	0.1184	0.1239	0.026	0.0058	0.1229	0.013	0.0039	0.0031	0.002	0.0014	0.0234	0.0156	0.0249	0.0774	0.0226	0.0961	0.0012
5	rs11242661	107401451	0.97	0.285396128624663	0.89	0.325204496311925	0.270555836374202	0.00510175821589636	0.0181	0.0226	0.0232	0.0024	0.1671	0.0032	0.0043	0.0724	0.0011	0.1184	0.1239	0.026	0.0058	0.1228	0.013	0.0038	0.0031	0.002	0.0014	0.0234	0.0156	0.0249	0.0774	0.0226	0.0961	0.0012
5	rs115728951	107424535	0.97	0.285396128624663	0.89	0.325204496311925	0.270786270354541	0.0052617763805196	0.018	0.0226	0.0232	0.0024	0.1671	0.0032	0.0043	0.0723	0.0011	0.1188	0.124	0.026	0.0059	0.1226	0.013	0.0038	0.003	0.002	0.0014	0.0234	0.0156	0.0251	0.0773	0.0226	0.0962	0.0011
5	rs76179901	107427320	0.97	0.285396128624663	0.89	0.325204496311925	0.293737240654758	0.00686699612519373	0.0185	0.0228	0.0233	0.0024	0.1668	0.003	0.0041	0.0718	9e-04	0.1195	0.1243	0.0262	0.0059	0.1218	0.0132	0.0037	0.0029	0.002	0.0014	0.0235	0.0158	0.0254	0.0772	0.0226	0.0962	9e-04
5	rs72798157	107430034	0.97	0.285396128624663	0.89	0.325204496311925	0.29085555838	0.00698360053309797	0.0185	0.0228	0.0232	0.0024	0.1668	0.003	0.0041	0.0718	9e-04	0.1195	0.1243	0.0262	0.006	0.1218	0.0132	0.0036	0.0029	0.002	0.0014	0.0235	0.0158	0.0254	0.0772	0.0226	0.0962	9e-04
5	rs34418	107438727	0.97	0.285396128624663	0.89	0.325204496311925	0.290903462264967	0.00765562443403855	0.0185	0.0229	0.0232	0.0024	0.1668	0.003	0.0041	0.0718	9e-04	0.1196	0.1243	0.0262	0.006	0.1217	0.0132	0.0036	0.0029	0.002	0.0014	0.0235	0.0158	0.0255	0.0772	0.0226	0.0962	8e-04
5	rs286742	107488025	0.97	0.285396128624663	0.89	0.325204496311925	0.308619523148298	0.00909644682992234	0.0186	0.0229	0.0232	0.0024	0.1664	0.003	0.0041	0.0717	8e-04	0.1196	0.1245	0.0263	0.0061	0.1217	0.0132	0.0036	0.0029	0.002	0.0014	0.0235	0.0159	0.0255	0.077	0.0226	0.0965	8e-04
5	rs77165082	107503627	0.97	0.285396128624663	0.89	0.325204496311925	0.324753305598212	0.010204348519475	0.0186	0.0228	0.0232	0.0024	0.1665	0.0029	0.004	0.0718	8e-04	0.1196	0.1248	0.0263	0.0061	0.1218	0.0132	0.0035	0.0028	0.0019	0.0013	0.0236	0.0161	0.0252	0.077	0.0224	0.0968	7e-04
5	rs116274653	107512779	0.97	0.285396128624663	0.89	0.325204496311925	0.329544501088766	0.0107828068519291	0.0186	0.0228	0.0232	0.0023	0.1665	0.0028	0.004	0.0718	8e-04	0.1196	0.1249	0.0264	0.0061	0.1219	0.0132	0.0035	0.0028	0.0019	0.0013	0.0236	0.0163	0.0251	0.077	0.0223	0.0969	7e-04
5	rs41130	107516650	0.97	0.285396128624663	0.89	0.325204496311925	0.327348234768418	0.0116199937661145	0.0187	0.0227	0.0232	0.0023	0.1664	0.0028	0.004	0.0717	8e-04	0.1196	0.1249	0.0264	0.0062	0.1218	0.0132	0.0035	0.0028	0.0019	0.0013	0.0236	0.0163	0.0251	0.077	0.0223	0.097	7e-04
5	rs34408	107518382	0.97	0.285396128624663	0.89	0.325204496311925	0.328368800237713	0.010959521571443	0.0187	0.0227	0.0232	0.0023	0.1664	0.0028	0.004	0.0717	8e-04	0.1196	0.1249	0.0264	0.0062	0.1218	0.0132	0.0035	0.0028	0.0019	0.0013	0.0236	0.0163	0.0251	0.077	0.0223	0.0969	7e-04
5	rs76098632	107524191	0.97	0.285396128624663	0.89	0.325204496311925	0.34387591972583	0.0131939373645986	0.0187	0.0228	0.0233	0.0023	0.1664	0.0028	0.004	0.0717	8e-04	0.1195	0.1251	0.0264	0.0063	0.1216	0.0132	0.0034	0.0028	0.0019	0.0013	0.0236	0.0164	0.0252	0.0769	0.0223	0.097	7e-04
5	rs158607	107530276	0.97	0.285396128624663	0.89	0.325204496311925	0.331132610314715	0.0153902037302699	0.0187	0.0228	0.0234	0.0023	0.1665	0.0029	0.0039	0.0716	8e-04	0.1196	0.1256	0.0265	0.0064	0.1213	0.0132	0.0034	0.0028	0.002	0.0012	0.0236	0.0164	0.0255	0.0769	0.0211	0.0972	6e-04
5	rs35740448	107540302	0.97	0.285396128624663	0.88	0.363814363818289	0.334991268863132	0.0154253086006933	0.0186	0.0228	0.0234	0.0023	0.1665	0.0029	0.004	0.0716	8e-04	0.1195	0.1256	0.0265	0.0064	0.1212	0.0132	0.0034	0.0028	0.002	0.0012	0.0236	0.0164	0.0255	0.0769	0.0211	0.0972	6e-04
5	rs72791245	107561177	0.97	0.285396128624663	0.88	0.363814363818289	0.300763777770456	0.0173052840625233	0.0187	0.0229	0.0234	0.0023	0.1665	0.0029	0.004	0.0714	9e-04	0.1193	0.1257	0.0265	0.0065	0.1212	0.0132	0.0034	0.0028	0.002	0.0012	0.0237	0.0164	0.0256	0.0768	0.021	0.0973	7e-04
5	rs2922426	107563468	0.97	0.285396128624663	0.88	0.363814363818289	0.30047127390394	0.0171198840365831	0.0187	0.0229	0.0234	0.0023	0.1665	0.0029	0.004	0.0714	9e-04	0.1193	0.1257	0.0265	0.0065	0.1212	0.0132	0.0034	0.0028	0.002	0.0012	0.0237	0.0164	0.0256	0.0768	0.021	0.0973	7e-04
5	rs2922434	107570785	0.97	0.285396128624663	0.88	0.363814363818289	0.296973010799114	0.0176414772162282	0.0187	0.0229	0.0235	0.0023	0.1665	0.0029	0.004	0.0714	9e-04	0.1192	0.1257	0.0265	0.0065	0.121	0.0132	0.0034	0.0028	0.002	0.0012	0.0236	0.0164	0.0256	0.0768	0.021	0.0973	7e-04
5	rs17452260	107607109	0.97	0.285396128624663	0.88	0.363814363818289	0.277281433414958	0.0193699254919187	0.0188	0.0229	0.0234	0.0023	0.1665	0.0029	0.0039	0.0714	9e-04	0.119	0.126	0.0264	0.0064	0.1211	0.0132	0.0033	0.0028	0.002	0.0012	0.0236	0.0165	0.0256	0.0768	0.021	0.0974	7e-04
5	rs2966825	107620668	0.97	0.285396128624663	0.88	0.363814363818289	0.277328125953511	0.0199237199002915	0.0188	0.0229	0.0234	0.0023	0.1665	0.0029	0.0039	0.0714	9e-04	0.119	0.126	0.0264	0.0064	0.1211	0.0132	0.0033	0.0028	0.002	0.0012	0.0236	0.0165	0.0256	0.0768	0.021	0.0974	7e-04
5	rs4463170	107627193	0.97	0.285396128624663	0.88	0.363814363818289	0.276721452996652	0.01948795674029	0.0188	0.0229	0.0234	0.0023	0.1665	0.0029	0.0039	0.0714	9e-04	0.119	0.126	0.0264	0.0064	0.1211	0.0132	0.0033	0.0028	0.002	0.0012	0.0236	0.0165	0.0256	0.0768	0.021	0.0975	7e-04
5	rs115454486	107657555	0.97	0.285396128624663	0.88	0.363814363818289	0.276441691303551	0.0185150433574703	0.0188	0.0229	0.0235	0.0023	0.1665	0.0029	0.0039	0.0714	9e-04	0.119	0.1261	0.0264	0.0063	0.1212	0.0131	0.0033	0.0028	0.002	0.0011	0.0237	0.0165	0.0256	0.0768	0.021	0.0975	6e-04
5	rs72793335	107678561	0.97	0.285396128624663	0.88	0.363814363818289	0.278965029840371	0.0171198840365831	0.0188	0.0229	0.0235	0.0023	0.1665	0.0029	0.0039	0.0714	9e-04	0.1191	0.1262	0.0264	0.0063	0.1212	0.0131	0.0033	0.0028	0.002	0.0011	0.0237	0.0165	0.0256	0.0767	0.0211	0.0976	6e-04
5	rs988437	107680687	0.97	0.285396128624663	0.88	0.363814363818289	0.278684049777566	0.0170459991428332	0.0188	0.0229	0.0235	0.0023	0.1665	0.0029	0.0039	0.0715	9e-04	0.1191	0.1262	0.0264	0.0063	0.1212	0.0131	0.0033	0.0028	0.002	0.0011	0.0237	0.0165	0.0256	0.0767	0.0211	0.0976	6e-04
5	rs10075370	107687764	0.97	0.285396128624663	0.88	0.363814363818289	0.274162675216036	0.0174169953569396	0.0188	0.0229	0.0235	0.0023	0.1665	0.0029	0.0039	0.0715	9e-04	0.119	0.1263	0.0264	0.0063	0.1212	0.0131	0.0033	0.0028	0.002	0.0011	0.0237	0.0165	0.0256	0.0767	0.0211	0.0975	6e-04
5	rs10477894	107706511	0.97	0.285396128624663	0.88	0.363814363818289	0.270417626877006	0.0163881225194082	0.0188	0.0229	0.0235	0.0023	0.1665	0.0029	0.0039	0.0715	9e-04	0.119	0.1264	0.0263	0.0062	0.1212	0.0131	0.0034	0.0028	0.002	0.001	0.0236	0.0165	0.0256	0.0767	0.0211	0.0975	6e-04
5	rs1397580	107715746	0.97	0.285396128624663	0.88	0.363814363818289	0.274116270548914	0.0165332135525662	0.0188	0.0229	0.0235	0.0023	0.1665	0.0029	0.0039	0.0715	9e-04	0.119	0.1265	0.0263	0.0062	0.1212	0.0131	0.0034	0.0028	0.002	0.001	0.0236	0.0165	0.0256	0.0767	0.0211	0.0975	6e-04
5	rs114942046	107726678	0.97	0.285396128624663	0.88	0.363814363818289	0.297700020967453	0.0174169953569396	0.0188	0.0228	0.0237	0.0023	0.1664	0.0029	0.0039	0.0716	9e-04	0.1189	0.1265	0.0263	0.0062	0.1209	0.0132	0.0034	0.0028	0.002	0.001	0.0236	0.0166	0.0256	0.0768	0.0212	0.0976	6e-04
5	rs72793357	107747381	0.97	0.285396128624663	0.88	0.363814363818289	0.310451414243781	0.0160998361772707	0.0188	0.0227	0.0238	0.0022	0.1663	0.0029	0.0039	0.0717	9e-04	0.1188	0.1264	0.0264	0.0062	0.1207	0.0132	0.0034	0.0028	0.002	0.001	0.0236	0.0167	0.0256	0.0769	0.0212	0.0976	6e-04
5	rs78481193	107752303	0.97	0.285396128624663	0.88	0.363814363818289	0.314282059986993	0.0160281599278146	0.0188	0.0227	0.0238	0.0022	0.1663	0.0029	0.0039	0.0717	9e-04	0.1188	0.1264	0.0264	0.0062	0.1206	0.0132	0.0034	0.0028	0.0019	0.001	0.0236	0.0167	0.0256	0.0769	0.0212	0.0976	6e-04
5	rs115455317	107754703	0.97	0.285396128624663	0.88	0.363814363818289	0.319746938178483	0.0152851274436684	0.0188	0.0227	0.0238	0.0022	0.1663	0.0029	0.0039	0.0717	8e-04	0.1188	0.1264	0.0264	0.0062	0.1206	0.0132	0.0034	0.0028	0.0019	0.001	0.0236	0.0167	0.0256	0.0769	0.0212	0.0976	5e-04
5	rs114438728	107764146	0.97	0.285396128624663	0.88	0.363814363818289	0.321613235613127	0.015566125073481	0.0188	0.0227	0.0238	0.0022	0.1662	0.0029	0.0039	0.0717	8e-04	0.1187	0.1265	0.0264	0.0062	0.1205	0.0132	0.0034	0.0028	0.0019	0.001	0.0236	0.0168	0.0257	0.0769	0.0213	0.0976	5e-04
5	rs6865111	107799236	0.97	0.285396128624663	0.88	0.363814363818289	0.327093352662406	0.0178296231848064	0.0189	0.0226	0.0239	0.0022	0.166	0.0029	0.0039	0.0717	8e-04	0.1184	0.1266	0.0265	0.0062	0.1202	0.0133	0.0034	0.0029	0.0019	0.001	0.0237	0.017	0.0258	0.077	0.0213	0.0977	5e-04
5	rs1592798	107802355	0.97	0.285396128624663	0.88	0.363814363818289	0.324956439207867	0.0159566419469224	0.0189	0.0226	0.0239	0.0022	0.166	0.0029	0.0039	0.0717	8e-04	0.1184	0.1266	0.0265	0.0062	0.1202	0.0133	0.0034	0.0029	0.0019	0.001	0.0237	0.017	0.0258	0.077	0.0213	0.0977	5e-04
5	rs35244589	107805607	0.97	0.285396128624663	0.88	0.363814363818289	0.32444872978153	0.0157785398569562	0.0189	0.0226	0.0239	0.0022	0.166	0.0029	0.0039	0.0717	8e-04	0.1184	0.1266	0.0265	0.0062	0.1202	0.0133	0.0034	0.0029	0.0019	0.001	0.0237	0.017	0.0257	0.077	0.0213	0.0977	5e-04
5	rs12187225	107841768	0.97	0.285396128624663	0.88	0.363814363818289	0.391492137035101	0.0146621880890047	0.0191	0.0229	0.024	0.002	0.165	0.0029	0.0038	0.0713	7e-04	0.1192	0.1277	0.0262	0.0065	0.1185	0.0135	0.0032	0.003	0.002	0.0011	0.024	0.0176	0.0256	0.0765	0.0215	0.0979	4e-04
5	rs62360000	107849176	0.98	0.255415240389183	0.88	0.363814363818289	0.368806264962621	0.0154604531783686	0.0191	0.0228	0.0239	0.002	0.165	0.0029	0.0038	0.0713	7e-04	0.1193	0.1276	0.0261	0.0065	0.1186	0.0134	0.0032	0.003	0.002	0.0011	0.024	0.0176	0.0255	0.0766	0.0215	0.0979	6e-04
5	rs80218240	107849183	0.98	0.255415240389183	0.88	0.363814363818289	0.38931526043234	0.0160281599278146	0.0191	0.0228	0.0239	0.002	0.165	0.0029	0.0038	0.0712	7e-04	0.1193	0.1276	0.0261	0.0066	0.1186	0.0134	0.0032	0.003	0.002	0.0011	0.024	0.0176	0.0255	0.0766	0.0215	0.0979	6e-04
5	rs78972381	107854199	0.98	0.255415240389183	0.87	0.405435896572436	0.38942674591938	0.0152152752707389	0.0191	0.0228	0.0239	0.002	0.165	0.0029	0.0038	0.0712	7e-04	0.1196	0.1277	0.0261	0.0066	0.1186	0.0135	0.0032	0.003	0.0019	0.0011	0.024	0.0176	0.0256	0.0765	0.0215	0.0979	6e-04
5	rs7444183	107865111	0.98	0.255415240389183	0.84	0.549223467132668	0.39333889746414	0.0152501814833402	0.019	0.0228	0.0239	0.002	0.1649	0.0029	0.0038	0.0712	7e-04	0.1198	0.1277	0.0261	0.0066	0.1185	0.0135	0.0032	0.003	0.0018	0.0011	0.024	0.0177	0.0256	0.0765	0.0215	0.0979	6e-04
5	rs7719010	107874171	0.98	0.255415240389183	0.84	0.549223467132668	0.390933378941893	0.0163158138668585	0.019	0.0228	0.0239	0.002	0.1649	0.0029	0.0038	0.0711	7e-04	0.1199	0.1278	0.0261	0.0066	0.1185	0.0133	0.0032	0.003	0.0017	0.0011	0.024	0.0177	0.0256	0.0765	0.0215	0.0981	6e-04
5	rs7707136	107877298	0.98	0.255415240389183	0.84	0.549223467132668	0.390821675692896	0.0152152752707389	0.019	0.0228	0.0238	0.002	0.1648	0.003	0.0038	0.0711	7e-04	0.1199	0.1277	0.0261	0.0066	0.1185	0.0133	0.0032	0.003	0.0017	0.0011	0.024	0.0178	0.0256	0.0765	0.0215	0.0982	6e-04
5	rs72799335	107878176	0.98	0.255415240389183	0.84	0.549223467132668	0.396482825946599	0.0141866110233207	0.019	0.0228	0.0238	0.002	0.1648	0.003	0.0038	0.0711	7e-04	0.1199	0.1277	0.0261	0.0066	0.1186	0.0132	0.0032	0.0029	0.0017	0.0011	0.024	0.0178	0.0256	0.0765	0.0215	0.0983	6e-04
5	rs79002378	107881580	0.98	0.255415240389183	0.84	0.549223467132668	0.406104049551078	0.0139517604891262	0.0189	0.0229	0.0238	0.002	0.1649	0.003	0.0038	0.0712	7e-04	0.12	0.1278	0.026	0.0066	0.1188	0.0132	0.0032	0.003	0.0017	0.0011	0.0241	0.0178	0.0253	0.0764	0.0216	0.098	6e-04
5	rs57264753	107893309	0.98	0.255415240389183	0.84	0.549223467132668	0.410271043779412	0.014321691290433	0.0189	0.0229	0.0237	0.002	0.165	0.003	0.0039	0.0714	7e-04	0.12	0.1279	0.0259	0.0067	0.119	0.0132	0.0031	0.003	0.0017	0.001	0.0243	0.0178	0.025	0.0762	0.0216	0.0978	6e-04
5	rs76248854	107897628	0.98	0.255415240389183	0.84	0.549223467132668	0.414229277269504	0.0138850206157174	0.0189	0.0229	0.0237	0.002	0.165	0.0031	0.0039	0.0714	7e-04	0.12	0.1281	0.0259	0.0067	0.1189	0.0132	0.0031	0.003	0.0018	0.001	0.0243	0.0179	0.0249	0.0762	0.0216	0.0977	6e-04
5	rs10447248	107915736	0.98	0.255415240389183	0.84	0.549223467132668	0.421332307412285	0.0179051556398911	0.0188	0.0231	0.0236	0.0021	0.1646	0.0031	0.004	0.0714	7e-04	0.1201	0.1286	0.0258	0.0068	0.1189	0.0129	0.0031	0.003	0.0018	0.001	0.0245	0.018	0.0249	0.076	0.0214	0.0973	7e-04
5	rs10077222	107931456	0.98	0.255415240389183	0.84	0.549223467132668	0.41313743380271	0.0224247463605548	0.0189	0.0234	0.0235	0.002	0.1645	0.0032	0.0039	0.0712	7e-04	0.12	0.1284	0.0257	0.0069	0.1188	0.013	0.0031	0.003	0.0019	0.001	0.0247	0.0182	0.025	0.076	0.0215	0.0973	7e-04
5	rs34211536	107939757	0.97	0.285396128624663	0.84	0.549223467132668	0.364211720522009	0.0375423738205009	0.0193	0.0241	0.023	0.002	0.1639	0.0034	0.0037	0.071	9e-04	0.1198	0.1277	0.0251	0.0072	0.1186	0.0132	0.0031	0.003	0.0021	0.0011	0.0252	0.0188	0.025	0.0756	0.0215	0.0971	9e-04
5	rs7737879	107944256	0.97	0.285396128624663	0.84	0.549223467132668	0.340276363846252	0.0434791527632045	0.0193	0.0241	0.0229	0.002	0.1639	0.0034	0.0037	0.0709	9e-04	0.1198	0.1277	0.0251	0.0072	0.1186	0.0132	0.0031	0.003	0.0022	0.0011	0.0252	0.0188	0.025	0.0755	0.0214	0.0971	9e-04
5	rs62361271	107950964	0.97	0.285396128624663	0.84	0.549223467132668	0.338769367607595	0.0514553751947247	0.0195	0.0241	0.0229	0.0019	0.1641	0.0033	0.0035	0.0712	9e-04	0.1199	0.1278	0.0249	0.0073	0.1188	0.0131	0.0031	0.003	0.0022	0.0011	0.0252	0.0189	0.025	0.0753	0.0214	0.0971	9e-04
5	rs75842727	107951171	0.97	0.285396128624663	0.84	0.549223467132668	0.336955202885729	0.0518881570009337	0.0195	0.0241	0.0229	0.0019	0.1641	0.0032	0.0035	0.0712	9e-04	0.1199	0.1278	0.0249	0.0073	0.1188	0.0131	0.0031	0.003	0.0022	0.0011	0.0252	0.0188	0.025	0.0752	0.0214	0.0971	9e-04
5	rs34098210	107951357	0.97	0.285396128624663	0.84	0.549223467132668	0.339080875159407	0.0526960692044139	0.0195	0.0241	0.0229	0.0019	0.1641	0.0032	0.0035	0.0712	9e-04	0.1199	0.1278	0.0249	0.0073	0.1188	0.0131	0.0031	0.003	0.0022	0.0011	0.0252	0.0188	0.025	0.0752	0.0214	0.0971	9e-04
5	rs7449365	107953221	0.97	0.285396128624663	0.84	0.549223467132668	0.340120306749138	0.0569451762326892	0.0195	0.0241	0.0229	0.0019	0.1641	0.0032	0.0035	0.0713	9e-04	0.1199	0.1278	0.0249	0.0073	0.1189	0.013	0.0031	0.003	0.0022	0.0011	0.0252	0.0189	0.025	0.0752	0.0214	0.0972	0.001
5	rs6889972	107960418	0.97	0.285396128624663	0.84	0.549223467132668	0.347337323707035	0.0575914987783686	0.0196	0.0241	0.0228	0.0019	0.1641	0.0033	0.0035	0.0713	9e-04	0.1198	0.1276	0.0249	0.0074	0.1189	0.013	0.0031	0.003	0.0022	0.0011	0.0252	0.0188	0.0251	0.0751	0.0213	0.0974	0.001
5	rs11750495	107962003	0.97	0.285396128624663	0.83	0.603719568470427	0.336696449554806	0.0563661621431068	0.0196	0.024	0.0228	0.0019	0.1642	0.0033	0.0035	0.0713	9e-04	0.1198	0.1276	0.0249	0.0073	0.1189	0.013	0.0031	0.003	0.0022	0.0011	0.0252	0.0188	0.0251	0.0751	0.0213	0.0974	0.001
5	rs79725259	107962480	0.97	0.285396128624663	0.83	0.603719568470427	0.336179252802794	0.0561096384121805	0.0196	0.024	0.0228	0.0019	0.1642	0.0033	0.0035	0.0713	9e-04	0.1198	0.1276	0.0249	0.0073	0.1189	0.013	0.0031	0.003	0.0022	0.0011	0.0252	0.0188	0.0251	0.075	0.0213	0.0974	0.001
5	rs67326538	107962550	0.97	0.285396128624663	0.83	0.603719568470427	0.337473019399268	0.0564946124290138	0.0196	0.024	0.0228	0.0019	0.1642	0.0032	0.0035	0.0713	9e-04	0.1198	0.1277	0.0249	0.0073	0.1189	0.013	0.0031	0.003	0.0022	0.0011	0.0252	0.0188	0.0251	0.0751	0.0213	0.0974	0.001
5	rs10051840	107963946	0.97	0.285396128624663	0.82	0.661616834019215	0.334681719711798	0.0577860044362551	0.0196	0.024	0.0229	0.0019	0.1642	0.0032	0.0034	0.0713	9e-04	0.1197	0.1276	0.0249	0.0073	0.1188	0.0131	0.0031	0.003	0.0022	0.0011	0.0252	0.0188	0.0251	0.075	0.0213	0.0974	0.001
5	rs6594325	107969691	0.97	0.285396128624663	0.82	0.661616834019215	0.201634417629839	0.0397708889073667	0.0196	0.0239	0.0232	0.0019	0.1645	0.0032	0.0034	0.0713	0.001	0.1197	0.1275	0.025	0.0066	0.1187	0.0131	0.0031	0.0032	0.0021	0.0011	0.0253	0.0191	0.0252	0.0749	0.0213	0.0973	0.001
5	rs77830395	107974112	0.97	0.285396128624663	0.82	0.661616834019215	0.198787923404913	0.042113585892031	0.0197	0.0239	0.0232	0.0019	0.1645	0.0031	0.0035	0.0714	0.001	0.1197	0.1276	0.0249	0.0066	0.1188	0.0131	0.003	0.0032	0.0021	0.0011	0.0253	0.0191	0.0251	0.075	0.0212	0.0973	0.001
5	rs11240979	107975374	0.97	0.285396128624663	0.82	0.661616834019215	0.195348636554295	0.0422266398329332	0.0197	0.0239	0.0232	0.0019	0.1645	0.0031	0.0035	0.0714	0.001	0.1197	0.1276	0.0248	0.0066	0.1188	0.0131	0.003	0.0032	0.0022	0.0011	0.0253	0.0191	0.0251	0.075	0.0212	0.0973	0.001
5	rs113475652	107985758	0.97	0.285396128624663	0.82	0.661616834019215	0.179433076953094	0.0442269304815476	0.0197	0.0238	0.0231	0.002	0.1639	0.0031	0.0034	0.0714	0.001	0.1199	0.1277	0.0248	0.0066	0.1187	0.0132	0.003	0.0032	0.0022	0.0012	0.0255	0.0191	0.0252	0.0749	0.0212	0.0973	0.0011
5	rs9326742	107989959	0.97	0.285396128624663	0.82	0.661616834019215	0.174492460007706	0.0440538632783374	0.0197	0.0238	0.0232	0.002	0.1637	0.0031	0.0034	0.0714	0.0011	0.1199	0.1278	0.0248	0.0067	0.1186	0.0132	0.003	0.0032	0.0022	0.0012	0.0255	0.0191	0.0252	0.0749	0.0212	0.0972	0.0011
5	rs35519731	107994409	0.97	0.285396128624663	0.82	0.661616834019215	0.143838990071278	0.0390580037421088	0.0197	0.0232	0.0231	0.002	0.1634	0.0032	0.0035	0.0717	0.0011	0.1197	0.1281	0.0247	0.0067	0.1185	0.0133	0.003	0.0033	0.0023	0.0012	0.0258	0.0191	0.0253	0.0746	0.0213	0.0972	0.0012
5	rs1355079	107999505	0.97	0.285396128624663	0.82	0.661616834019215	0.111451634735819	0.0314573291534159	0.0197	0.0224	0.0231	0.0021	0.163	0.0032	0.0035	0.072	0.0012	0.1193	0.1285	0.0247	0.0067	0.1184	0.0135	0.0031	0.0034	0.0024	0.0013	0.0261	0.0191	0.0255	0.0741	0.0215	0.0971	0.0013
5	rs4957563	108000885	0.97	0.285396128624663	0.82	0.661616834019215	0.127542548363191	0.0338218990839475	0.0197	0.0224	0.0231	0.0021	0.1629	0.0032	0.0035	0.072	0.0012	0.1194	0.1284	0.0246	0.0068	0.1184	0.0135	0.0031	0.0034	0.0024	0.0013	0.0262	0.0191	0.0255	0.0741	0.0215	0.0971	0.0013
5	rs79688068	108013902	0.97	0.285396128624663	0.82	0.661616834019215	0.121817915687981	0.031754780831074	0.0197	0.0223	0.0231	0.0021	0.1629	0.0032	0.0035	0.0721	0.0013	0.1194	0.1285	0.0245	0.0068	0.1182	0.0135	0.0031	0.0034	0.0024	0.0013	0.0262	0.0191	0.0256	0.074	0.0215	0.0971	0.0013
5	rs6594330	108019598	0.97	0.285396128624663	0.82	0.661616834019215	0.110599545879356	0.0371677161631349	0.0199	0.0221	0.0231	0.0022	0.1628	0.0032	0.0035	0.0724	0.0014	0.1194	0.1284	0.0246	0.0069	0.1177	0.0134	0.0031	0.0035	0.0025	0.0014	0.0262	0.0192	0.0257	0.0735	0.0216	0.0972	0.0015
5	rs1876625	108024159	0.97	0.285396128624663	0.81	0.722979171095748	0.109097702764037	0.0385678787188565	0.02	0.022	0.0232	0.0022	0.1627	0.0031	0.0035	0.0725	0.0014	0.1193	0.1282	0.0247	0.0069	0.117	0.0134	0.0031	0.0035	0.0026	0.0014	0.0264	0.0193	0.0259	0.073	0.0217	0.0974	0.0015
5	rs10050689	108029900	0.97	0.285396128624663	0.81	0.722979171095748	0.109615086565994	0.0390034073936742	0.02	0.022	0.0232	0.0022	0.1627	0.0031	0.0035	0.0725	0.0014	0.1193	0.1282	0.0247	0.0069	0.117	0.0134	0.0031	0.0035	0.0026	0.0014	0.0264	0.0193	0.0259	0.073	0.0217	0.0974	0.0016
5	rs6887824	108039280	0.97	0.285396128624663	0.81	0.722979171095748	0.109888001977961	0.0429647877345991	0.02	0.0219	0.0231	0.0023	0.1629	0.0031	0.0035	0.0728	0.0014	0.1192	0.1281	0.0247	0.007	0.1168	0.0135	0.0031	0.0034	0.0026	0.0015	0.0265	0.0193	0.0259	0.0727	0.0218	0.0973	0.0016
5	rs17161466	108056848	0.96	0.3177447436144	0.81	0.722979171095748	0.122634285865203	0.035738633523189	0.0196	0.0215	0.0232	0.0024	0.1635	0.003	0.0034	0.0739	0.0014	0.1188	0.1273	0.0245	0.0072	0.1173	0.0138	0.003	0.0033	0.0027	0.0015	0.0272	0.0195	0.0261	0.0713	0.0228	0.0962	0.0017
5	rs72791977	108069506	0.95	0.352537935866182	0.81	0.722979171095748	0.12658726618281	0.0366354534572784	0.0196	0.0215	0.0232	0.0024	0.1637	0.003	0.0034	0.0738	0.0014	0.1188	0.1273	0.0245	0.0072	0.1171	0.0138	0.003	0.0033	0.0027	0.0015	0.0272	0.0195	0.0261	0.0713	0.0228	0.0961	0.0017
5	rs72791979	108071339	0.95	0.352537935866182	0.81	0.722979171095748	0.128261869165877	0.0361066857100497	0.0196	0.0215	0.0232	0.0024	0.1637	0.003	0.0034	0.0738	0.0014	0.1188	0.1273	0.0245	0.0072	0.1171	0.0138	0.003	0.0033	0.0027	0.0015	0.0273	0.0195	0.0261	0.0713	0.0228	0.0961	0.0017
5	rs6871239	108073934	0.95	0.352537935866182	0.81	0.722979171095748	0.128833070317056	0.0362121591486329	0.0196	0.0215	0.0233	0.0024	0.1637	0.003	0.0034	0.0737	0.0014	0.1188	0.1273	0.0245	0.0072	0.1171	0.0138	0.003	0.0033	0.0027	0.0015	0.0273	0.0195	0.0262	0.0713	0.0229	0.096	0.0017
5	rs12153449	108086317	0.95	0.352537935866182	0.81	0.722979171095748	0.123688790681124	0.0372745871565711	0.0196	0.0215	0.0233	0.0025	0.1636	0.003	0.0034	0.0736	0.0014	0.1188	0.1276	0.0245	0.0072	0.1171	0.0138	0.0029	0.0033	0.0027	0.0015	0.0274	0.0196	0.0261	0.0714	0.0229	0.096	0.0017
5	rs77606373	108086375	0.95	0.352537935866182	0.81	0.722979171095748	0.123659424625259	0.0372211342439854	0.0196	0.0215	0.0233	0.0025	0.1636	0.003	0.0034	0.0736	0.0014	0.1188	0.1276	0.0245	0.0072	0.1171	0.0138	0.0029	0.0033	0.0027	0.0015	0.0274	0.0196	0.0261	0.0714	0.0229	0.096	0.0017
5	rs115795788	108097996	0.95	0.352537935866182	0.81	0.722979171095748	0.121905224938438	0.0380265792643698	0.0196	0.0215	0.0233	0.0025	0.1638	0.003	0.0034	0.0736	0.0014	0.1188	0.1275	0.0244	0.0072	0.117	0.0139	0.0029	0.0032	0.0027	0.0015	0.0275	0.0195	0.0261	0.0714	0.0229	0.0958	0.0017
5	rs62361331	108107087	0.95	0.352537935866182	0.81	0.722979171095748	0.121381941601141	0.038242683594239	0.0196	0.0215	0.0233	0.0025	0.1638	0.003	0.0034	0.0736	0.0014	0.1188	0.1275	0.0244	0.0072	0.1169	0.0139	0.0029	0.0032	0.0027	0.0015	0.0275	0.0195	0.0261	0.0714	0.0229	0.0958	0.0017
5	rs3805599	108108500	0.95	0.352537935866182	0.8	0.78786632127418	0.12071529958346	0.0382967962738391	0.0196	0.0215	0.0233	0.0025	0.1638	0.003	0.0034	0.0736	0.0014	0.1188	0.1275	0.0244	0.0072	0.1169	0.0139	0.0029	0.0032	0.0027	0.0015	0.0275	0.0195	0.0261	0.0714	0.0229	0.0957	0.0017
5	rs13177718	108113344	0.95	0.352537935866182	0.8	0.78786632127418	0.120281740145699	0.0378110296705107	0.0196	0.0215	0.0233	0.0025	0.1638	0.003	0.0034	0.0736	0.0014	0.1188	0.1274	0.0244	0.0072	0.1169	0.0139	0.0029	0.0032	0.0026	0.0015	0.0275	0.0195	0.0261	0.0714	0.0229	0.0957	0.0017
5	rs17161505	108120029	0.95	0.352537935866182	0.79	0.8563340912432	0.121091821887736	0.0377572290299167	0.0196	0.0215	0.0233	0.0025	0.1639	0.003	0.0034	0.0736	0.0014	0.1188	0.1274	0.0244	0.0072	0.1169	0.0139	0.0029	0.0032	0.0026	0.0015	0.0275	0.0195	0.0261	0.0714	0.0229	0.0957	0.0017
5	rs78594605	108121571	0.95	0.352537935866182	0.79	0.8563340912432	0.121992572338899	0.0378110296705107	0.0196	0.0215	0.0233	0.0025	0.1639	0.003	0.0034	0.0736	0.0014	0.1188	0.1274	0.0244	0.0072	0.1169	0.0139	0.0029	0.0032	0.0026	0.0015	0.0275	0.0195	0.0261	0.0714	0.0229	0.0957	0.0017
5	rs79673532	108124391	0.95	0.352537935866182	0.79	0.8563340912432	0.123336678105469	0.0393315022812754	0.0196	0.0215	0.0233	0.0025	0.1639	0.003	0.0034	0.0736	0.0014	0.1187	0.1274	0.0244	0.0072	0.1169	0.0139	0.0029	0.0032	0.0026	0.0015	0.0275	0.0195	0.0261	0.0714	0.0229	0.0958	0.0017
5	rs61328923	108151600	0.95	0.352537935866182	0.79	0.8563340912432	0.131407272699055	0.0427939392770941	0.0197	0.0216	0.0233	0.0025	0.1638	0.003	0.0034	0.0738	0.0014	0.1186	0.1271	0.0244	0.0072	0.1169	0.0139	0.0029	0.0033	0.0027	0.0015	0.0276	0.0195	0.0261	0.0712	0.023	0.0957	0.0018
5	rs75738236	108172995	0.95	0.352537935866182	0.79	0.8563340912432	0.13061660077661	0.0435938262259931	0.0197	0.0217	0.0233	0.0025	0.1639	0.003	0.0035	0.0737	0.0014	0.1185	0.127	0.0244	0.0072	0.1169	0.0139	0.0029	0.0033	0.0027	0.0015	0.0276	0.0194	0.0261	0.0712	0.023	0.0957	0.0018
5	rs72791994	108190181	0.95	0.352537935866182	0.78	0.928434583535755	0.127392998380807	0.0434791527632045	0.0197	0.0217	0.0233	0.0025	0.1639	0.0031	0.0035	0.0736	0.0015	0.1185	0.127	0.0244	0.0072	0.1169	0.0139	0.0029	0.0033	0.0027	0.0015	0.0276	0.0194	0.0261	0.0712	0.023	0.0957	0.0018
5	rs7725263	108204163	0.95	0.352537935866182	0.78	0.928434583535755	0.126140976784545	0.0435938262259931	0.0197	0.0217	0.0233	0.0025	0.1639	0.0031	0.0035	0.0736	0.0015	0.1185	0.1269	0.0245	0.0072	0.1169	0.0139	0.0029	0.0033	0.0027	0.0015	0.0276	0.0194	0.0261	0.0712	0.023	0.0957	0.0018
5	rs72791996	108206030	0.95	0.352537935866182	0.78	0.928434583535755	0.127991836588613	0.0426233945758125	0.0197	0.0217	0.0233	0.0025	0.1639	0.0031	0.0035	0.0736	0.0014	0.1185	0.127	0.0245	0.0072	0.1169	0.0139	0.0029	0.0033	0.0026	0.0015	0.0276	0.0194	0.0261	0.0712	0.023	0.0957	0.0018
5	rs181331526	108208750	0.95	0.352537935866182	0.78	0.928434583535755	0.129556784887169	0.0417752375034905	0.0197	0.0217	0.0233	0.0025	0.1639	0.0031	0.0035	0.0736	0.0014	0.1185	0.127	0.0245	0.0072	0.117	0.0139	0.0029	0.0033	0.0025	0.0015	0.0276	0.0194	0.0261	0.0712	0.023	0.0957	0.0018
5	rs112882370	108226012	0.95	0.352537935866182	0.78	0.928434583535755	0.12745280560961	0.0408789553683256	0.0197	0.0217	0.0232	0.0025	0.1639	0.0031	0.0035	0.0736	0.0014	0.1185	0.1271	0.0244	0.0072	0.1169	0.0139	0.0029	0.0033	0.0025	0.0015	0.0276	0.0194	0.0261	0.0711	0.023	0.0958	0.0018
5	rs116379268	108226344	0.95	0.352537935866182	0.78	0.928434583535755	0.127363101148244	0.0409347176008474	0.0197	0.0217	0.0232	0.0025	0.1639	0.0031	0.0035	0.0736	0.0014	0.1185	0.1271	0.0244	0.0072	0.1169	0.0139	0.0029	0.0033	0.0025	0.0015	0.0276	0.0194	0.0261	0.0711	0.023	0.0958	0.0018
5	rs10077180	108232212	0.95	0.352537935866182	0.78	0.928434583535755	0.125814305824939	0.0404895755339638	0.0197	0.0217	0.0232	0.0025	0.1639	0.0031	0.0035	0.0735	0.0014	0.1185	0.1272	0.0244	0.0072	0.1169	0.0139	0.0029	0.0033	0.0025	0.0015	0.0276	0.0193	0.0261	0.0711	0.023	0.0958	0.0018
5	rs10515396	108245089	0.95	0.352537935866182	0.78	0.928434583535755	0.0954472673243955	0.0358961595989306	0.0198	0.0216	0.0231	0.0026	0.1639	0.0031	0.0036	0.0737	0.0014	0.1178	0.1272	0.0243	0.007	0.1164	0.0143	0.003	0.0033	0.0026	0.0015	0.028	0.0193	0.0262	0.0711	0.0232	0.096	0.0018
5	rs74316624	108250350	0.95	0.352537935866182	0.78	0.928434583535755	0.0923034814392851	0.0318044820468864	0.0198	0.0215	0.0231	0.0026	0.1639	0.0032	0.0037	0.0736	0.0014	0.1174	0.1272	0.0243	0.007	0.1164	0.0145	0.003	0.0034	0.0026	0.0014	0.0281	0.0194	0.0262	0.071	0.0233	0.0958	0.0018
5	rs115804082	108252584	0.95	0.352537935866182	0.78	0.928434583535755	0.0761107473729986	0.0266009526377615	0.0198	0.0214	0.0231	0.0027	0.1638	0.0033	0.0038	0.0736	0.0014	0.1168	0.1272	0.0243	0.0069	0.1164	0.0149	0.0031	0.0035	0.0026	0.0014	0.0283	0.0195	0.0263	0.0708	0.0235	0.0957	0.0017
5	rs116627910	108261048	0.92	0.472297109457422	0.78	0.928434583535755	0.0525498568044553	0.0114984464347352	0.0199	0.0208	0.0227	0.0033	0.1628	0.0039	0.0044	0.0741	0.0013	0.114	0.1292	0.0233	0.0067	0.1136	0.0168	0.0036	0.004	0.0027	0.001	0.0297	0.0202	0.0264	0.07	0.024	0.0956	0.0015
5	rs11953198	108262592	0.92	0.472297109457422	0.76	1.08372498247965	0.0507718446837106	0.0117728401288292	0.0199	0.0208	0.0227	0.0033	0.1628	0.0039	0.0044	0.0741	0.0013	0.1139	0.1292	0.0233	0.0068	0.1136	0.0168	0.0036	0.004	0.0027	0.001	0.0298	0.0202	0.0265	0.07	0.024	0.0956	0.0015
5	rs13358013	108263527	0.92	0.472297109457422	0.76	1.08372498247965	0.0506393213072084	0.0119266993199836	0.0199	0.0208	0.0227	0.0033	0.1628	0.0039	0.0044	0.0741	0.0013	0.1139	0.1293	0.0233	0.0068	0.1136	0.0168	0.0036	0.004	0.0027	0.001	0.0298	0.0202	0.0265	0.07	0.024	0.0956	0.0015
5	rs76614788	108263936	0.92	0.472297109457422	0.75	1.16700258790913	0.0506558739794217	0.0119575926283829	0.02	0.0208	0.0227	0.0033	0.1628	0.0039	0.0044	0.0741	0.0013	0.1139	0.1293	0.0233	0.0068	0.1136	0.0168	0.0036	0.004	0.0027	0.001	0.0298	0.0202	0.0265	0.07	0.024	0.0956	0.0015
5	rs59923567	108270684	0.92	0.472297109457422	0.75	1.16700258790913	0.0515551347825931	0.0117421898049741	0.0199	0.0207	0.0227	0.0033	0.1627	0.0039	0.0044	0.0741	0.0013	0.1138	0.1293	0.0233	0.0068	0.1136	0.0168	0.0036	0.004	0.0027	0.001	0.0298	0.0202	0.0265	0.07	0.024	0.0956	0.0014
5	rs77123324	108273069	0.92	0.472297109457422	0.76	1.08372498247965	0.0501279933753337	0.0115895461015535	0.0199	0.0207	0.0226	0.0033	0.1627	0.0039	0.0044	0.0741	0.0013	0.1138	0.1294	0.0233	0.0068	0.1136	0.0168	0.0036	0.004	0.0027	0.001	0.0298	0.0202	0.0265	0.0699	0.024	0.0955	0.0014
5	rs2229086	108281909	0.92	0.472297109457422	0.76	1.08372498247965	0.0492293840813924	0.0118650341543469	0.02	0.0207	0.0226	0.0033	0.1626	0.0039	0.0044	0.0741	0.0013	0.1138	0.1294	0.0233	0.0068	0.1136	0.0168	0.0036	0.0041	0.0027	0.001	0.0299	0.0202	0.0265	0.0699	0.024	0.0955	0.0015
5	rs72789342	108314032	0.92	0.472297109457422	0.77	1.00421642385407	0.0483738008990995	0.0111377005746952	0.0199	0.0207	0.0227	0.0034	0.1626	0.004	0.0045	0.0742	0.0013	0.1136	0.1294	0.0232	0.0068	0.1135	0.0168	0.0037	0.0041	0.0027	0.001	0.0301	0.0203	0.0265	0.07	0.024	0.0954	0.0014
5	rs11958129	108343438	0.92	0.472297109457422	0.77	1.00421642385407	0.0479418283213281	0.0112873007321108	0.0198	0.0207	0.0227	0.0034	0.1626	0.004	0.0045	0.0743	0.0013	0.1135	0.1295	0.0232	0.0068	0.1134	0.0168	0.0037	0.0042	0.0027	0.001	0.0302	0.0203	0.0265	0.0699	0.024	0.0954	0.0014
5	rs150878847	108343781	0.92	0.472297109457422	0.79	0.8563340912432	0.0478780551944674	0.0113173426194154	0.0198	0.0207	0.0227	0.0034	0.1626	0.004	0.0045	0.0743	0.0013	0.1135	0.1295	0.0232	0.0068	0.1134	0.0168	0.0037	0.0042	0.0027	0.001	0.0302	0.0203	0.0265	0.0699	0.024	0.0954	0.0014
5	rs10515397	108346952	0.92	0.472297109457422	0.79	0.8563340912432	0.0475124738287137	0.0114984464347352	0.0198	0.0206	0.0227	0.0034	0.1626	0.004	0.0045	0.0743	0.0013	0.1135	0.1295	0.0232	0.0068	0.1134	0.0168	0.0037	0.0042	0.0027	0.001	0.0302	0.0203	0.0265	0.0699	0.024	0.0954	0.0014
5	rs11949648	108362074	0.92	0.472297109457422	0.79	0.8563340912432	0.045944975036844	0.0106366640117926	0.0199	0.0206	0.0226	0.0034	0.1625	0.004	0.0045	0.0743	0.0013	0.1135	0.1295	0.0232	0.0068	0.1134	0.0169	0.0037	0.0042	0.0027	0.001	0.0302	0.0203	0.0266	0.0699	0.024	0.0954	0.0014
5	rs34275845	108366644	0.92	0.472297109457422	0.79	0.8563340912432	0.0456357470426201	0.0108709810997111	0.0199	0.0206	0.0226	0.0034	0.1625	0.004	0.0045	0.0743	0.0013	0.1135	0.1295	0.0232	0.0068	0.1133	0.0169	0.0037	0.0042	0.0027	0.001	0.0302	0.0203	0.0266	0.0699	0.024	0.0954	0.0014
5	rs79109790	108371055	0.92	0.472297109457422	0.79	0.8563340912432	0.0451286196718735	0.0114077118862803	0.0199	0.0206	0.0226	0.0034	0.1625	0.004	0.0045	0.0743	0.0013	0.1135	0.1295	0.0233	0.0068	0.1133	0.0169	0.0037	0.0042	0.0027	0.001	0.0302	0.0203	0.0266	0.0699	0.024	0.0954	0.0014
5	rs11948684	108375766	0.92	0.472297109457422	0.79	0.8563340912432	0.045021542392801	0.0111675393493507	0.0199	0.0206	0.0226	0.0034	0.1625	0.004	0.0045	0.0743	0.0013	0.1134	0.1295	0.0233	0.0068	0.1133	0.0169	0.0037	0.0042	0.0027	0.001	0.0302	0.0203	0.0266	0.0698	0.0241	0.0954	0.0014
5	rs76531724	108378788	0.92	0.472297109457422	0.78	0.928434583535755	0.044564598668659	0.010841548984753	0.0199	0.0206	0.0225	0.0034	0.1625	0.004	0.0045	0.0743	0.0013	0.1133	0.1295	0.0233	0.0068	0.1133	0.0169	0.0037	0.0042	0.0027	0.001	0.0302	0.0203	0.0267	0.0698	0.024	0.0954	0.0014
5	rs114686714	108391482	0.91	0.517562282080777	0.78	0.928434583535755	0.0305959214782614	0.0134551197944584	0.0205	0.0206	0.0221	0.0037	0.1624	0.0042	0.0047	0.0739	0.0014	0.1123	0.1296	0.0237	0.0068	0.1127	0.0173	0.0038	0.0045	0.0028	0.0011	0.0304	0.0202	0.027	0.0691	0.024	0.0957	0.0014
5	rs115761658	108397843	0.91	0.517562282080777	0.78	0.928434583535755	0.0294645604174235	0.013096657248813	0.0205	0.0206	0.0221	0.0037	0.1623	0.0042	0.0047	0.0739	0.0014	0.1122	0.1296	0.0237	0.0068	0.1127	0.0173	0.0038	0.0045	0.0028	0.0011	0.0304	0.0201	0.0271	0.069	0.0241	0.0957	0.0014
5	rs1896582	108398342	0.91	0.517562282080777	0.78	0.928434583535755	0.0294076412441504	0.0131939373645986	0.0205	0.0206	0.0221	0.0037	0.1623	0.0043	0.0047	0.0739	0.0014	0.1122	0.1296	0.0237	0.0068	0.1127	0.0173	0.0038	0.0045	0.0028	0.0011	0.0304	0.0201	0.0271	0.069	0.0241	0.0957	0.0014
5	rs71592779	108445608	0.9	0.565600701999265	0.78	0.928434583535755	0.0250708249556957	0.0297481177898739	0.0212	0.0205	0.0221	0.0044	0.1614	0.0047	0.005	0.0737	0.0017	0.1101	0.1293	0.0245	0.0068	0.112	0.0179	0.004	0.0052	0.0031	0.0012	0.0307	0.0195	0.0277	0.0678	0.0243	0.0953	0.0015
5	rs115539035	108448970	0.9	0.565600701999265	0.78	0.928434583535755	0.0251521809598896	0.0287914154135492	0.0213	0.0205	0.0221	0.0044	0.1614	0.0047	0.005	0.0737	0.0017	0.1099	0.1293	0.0245	0.0068	0.1119	0.0179	0.004	0.0052	0.0032	0.0012	0.0307	0.0195	0.0277	0.0677	0.0243	0.0953	0.0015
5	rs10085093	108452160	0.9	0.565600701999265	0.78	0.928434583535755	0.0271079891659348	0.0294116115371278	0.0213	0.0205	0.0221	0.0045	0.1613	0.0047	0.0051	0.0737	0.0017	0.1099	0.1293	0.0245	0.0068	0.1119	0.0179	0.004	0.0054	0.0032	0.0012	0.0307	0.0195	0.0277	0.0677	0.0243	0.0952	0.0015
5	rs78834764	108456964	0.9	0.565600701999265	0.78	0.928434583535755	0.0269365531584822	0.0290768923996497	0.0213	0.0205	0.0221	0.0045	0.1613	0.0047	0.0051	0.0737	0.0017	0.1099	0.1293	0.0245	0.0068	0.1118	0.0179	0.004	0.0054	0.0032	0.0012	0.0307	0.0195	0.0277	0.0677	0.0243	0.0952	0.0015
5	rs6894012	108459278	0.9	0.565600701999265	0.78	0.928434583535755	0.0267552478585658	0.029172343869827	0.0213	0.0205	0.0221	0.0045	0.1613	0.0047	0.0051	0.0737	0.0017	0.1098	0.1293	0.0245	0.0068	0.1118	0.0179	0.004	0.0054	0.0032	0.0012	0.0307	0.0195	0.0278	0.0676	0.0243	0.0952	0.0015
5	rs78257608	108473616	0.9	0.565600701999265	0.78	0.928434583535755	0.0256752620463922	0.0263727285209235	0.0213	0.0205	0.022	0.0045	0.1614	0.0048	0.0051	0.0738	0.0017	0.1096	0.1292	0.0245	0.0068	0.1118	0.0179	0.0041	0.0055	0.0032	0.0012	0.0307	0.0195	0.0279	0.0676	0.0243	0.0953	0.0016
5	rs75355009	108477445	0.9	0.565600701999265	0.78	0.928434583535755	0.0250403649664569	0.0253348796135984	0.0213	0.0205	0.022	0.0045	0.1614	0.0048	0.0051	0.0738	0.0017	0.1095	0.1293	0.0246	0.0068	0.1118	0.0179	0.0041	0.0055	0.0032	0.0012	0.0306	0.0195	0.0279	0.0675	0.0243	0.0953	0.0016
5	rs10214384	108481702	0.9	0.565600701999265	0.78	0.928434583535755	0.0249795243071164	0.0252455647325569	0.0213	0.0204	0.022	0.0045	0.1614	0.0048	0.0051	0.0738	0.0017	0.1095	0.1293	0.0245	0.0068	0.1118	0.0179	0.0041	0.0055	0.0032	0.0012	0.0306	0.0195	0.0279	0.0676	0.0243	0.0953	0.0016
5	rs75416215	108486037	0.9	0.565600701999265	0.78	0.928434583535755	0.0234732302222848	0.0195273780044194	0.0213	0.0204	0.022	0.0045	0.1614	0.0048	0.0051	0.0738	0.0017	0.1094	0.1292	0.0245	0.0068	0.1118	0.0179	0.0041	0.0055	0.0032	0.0012	0.0307	0.0195	0.0279	0.0676	0.0243	0.0953	0.0016
5	rs10064897	108497406	0.9	0.565600701999265	0.78	0.928434583535755	0.0231358353535381	0.0189012931176396	0.0213	0.0204	0.022	0.0045	0.1615	0.0048	0.0051	0.0738	0.0017	0.1094	0.1291	0.0246	0.0067	0.1118	0.018	0.0041	0.0055	0.0032	0.0012	0.0306	0.0195	0.028	0.0675	0.0243	0.0953	0.0016
5	rs79859765	108509680	0.9	0.565600701999265	0.78	0.928434583535755	0.0231454265733782	0.0229334913064916	0.0213	0.0203	0.0221	0.0046	0.1618	0.0048	0.0051	0.0738	0.0017	0.1091	0.1288	0.0246	0.0067	0.1116	0.0181	0.0041	0.0056	0.0032	0.0012	0.0304	0.0195	0.028	0.0675	0.0244	0.0953	0.0016
5	rs78928349	108514145	0.89	0.616467558766813	0.78	0.928434583535755	0.0224433612171736	0.0292679414373405	0.0214	0.0202	0.0222	0.0048	0.1625	0.005	0.0053	0.0737	0.0017	0.1085	0.128	0.0246	0.0067	0.1114	0.0183	0.0044	0.0058	0.0032	0.0013	0.03	0.0196	0.0282	0.0673	0.0245	0.0953	0.0016
5	rs80161104	108515910	0.89	0.616467558766813	0.78	0.928434583535755	0.0226599062465266	0.0272449100544205	0.0214	0.0202	0.0221	0.0049	0.1627	0.005	0.0052	0.0737	0.0017	0.1085	0.128	0.0246	0.0067	0.1114	0.0183	0.0044	0.0057	0.0032	0.0013	0.03	0.0196	0.0281	0.0673	0.0245	0.0954	0.0017
5	rs76886981	108518206	0.89	0.616467558766813	0.78	0.928434583535755	0.0227261085738496	0.0252455647325569	0.0214	0.0202	0.0221	0.0049	0.1626	0.005	0.0052	0.0737	0.0018	0.1084	0.128	0.0246	0.0067	0.1114	0.0183	0.0044	0.0058	0.0032	0.0013	0.03	0.0196	0.0281	0.0673	0.0245	0.0953	0.0017
5	rs78061649	108518834	0.89	0.616467558766813	0.78	0.928434583535755	0.0227734810508613	0.02738384419659	0.0214	0.0202	0.0222	0.0049	0.1626	0.005	0.0052	0.0737	0.0018	0.1084	0.1279	0.0246	0.0067	0.1114	0.0183	0.0044	0.0058	0.0032	0.0013	0.03	0.0196	0.0281	0.0673	0.0245	0.0953	0.0017
5	rs62376774	108534926	0.89	0.616467558766813	0.78	0.928434583535755	0.0247472800121713	0.0286018294494998	0.0214	0.0201	0.0223	0.005	0.1625	0.0051	0.0053	0.0739	0.0018	0.1082	0.1275	0.0246	0.0067	0.1111	0.0184	0.0046	0.0058	0.0032	0.0013	0.03	0.0196	0.0282	0.0673	0.0247	0.0953	0.0017
5	rs4493714	108535800	0.89	0.616467558766813	0.78	0.928434583535755	0.0249896570754616	0.0297481177898739	0.0214	0.0201	0.0222	0.005	0.1625	0.0051	0.0053	0.074	0.0018	0.1082	0.1274	0.0249	0.0067	0.111	0.0184	0.0046	0.0059	0.0032	0.0013	0.03	0.0196	0.0282	0.0672	0.0247	0.0953	0.0017
5	rs114989474	108538855	0.89	0.616467558766813	0.78	0.928434583535755	0.0255206168076898	0.0290292214773337	0.0214	0.0201	0.0222	0.005	0.1625	0.0051	0.0053	0.074	0.0018	0.1082	0.1274	0.0249	0.0067	0.111	0.0185	0.0046	0.0059	0.0032	0.0013	0.0299	0.0196	0.0282	0.0672	0.0247	0.0952	0.0017
5	rs4277960	108543555	0.89	0.616467558766813	0.78	0.928434583535755	0.0295329659729849	0.0298445901737931	0.0214	0.0201	0.0223	0.0051	0.1625	0.0052	0.0053	0.0741	0.0018	0.1081	0.1272	0.025	0.0068	0.1107	0.0185	0.0047	0.0059	0.0032	0.0013	0.0298	0.0196	0.0282	0.0671	0.0247	0.0951	0.0017
5	rs72793020	108554128	0.89	0.616467558766813	0.78	0.928434583535755	0.0306076210870092	0.0339755053583509	0.0214	0.02	0.0224	0.0052	0.1622	0.0053	0.0054	0.0741	0.0018	0.108	0.1271	0.025	0.0068	0.1104	0.0186	0.0048	0.006	0.0032	0.0013	0.0297	0.0196	0.0284	0.067	0.0249	0.0951	0.0017
5	rs114925849	108554590	0.89	0.616467558766813	0.78	0.928434583535755	0.0316855068369522	0.0370609845395005	0.0214	0.02	0.0224	0.0052	0.1621	0.0053	0.0054	0.0741	0.0018	0.1079	0.127	0.025	0.0069	0.1104	0.0187	0.0048	0.006	0.0033	0.0013	0.0297	0.0196	0.0284	0.0669	0.0249	0.0951	0.0017
5	rs6870080	108555694	0.89	0.616467558766813	0.78	0.928434583535755	0.0328880906576337	0.0361066857100497	0.0214	0.0199	0.0224	0.0052	0.162	0.0054	0.0055	0.074	0.0018	0.1079	0.1269	0.025	0.0069	0.1103	0.0187	0.0048	0.006	0.0033	0.0013	0.0297	0.0196	0.0285	0.0669	0.0249	0.0951	0.0018
5	rs4593315	108560090	0.88	0.670214810425093	0.79	0.8563340912432	0.0475600507856129	0.0875085750450613	0.0216	0.0195	0.0229	0.0058	0.1609	0.0058	0.006	0.0736	0.0019	0.1069	0.1259	0.0255	0.007	0.1095	0.0196	0.0053	0.0066	0.0035	0.0015	0.0283	0.0199	0.0296	0.0666	0.025	0.0948	0.0019
5	rs6898089	108560216	0.88	0.670214810425093	0.79	0.8563340912432	0.0464583080741848	0.0872775472308369	0.0216	0.0195	0.023	0.0058	0.1608	0.0058	0.0061	0.0736	0.002	0.1069	0.1258	0.0255	0.007	0.1095	0.0196	0.0053	0.0067	0.0035	0.0015	0.0283	0.0199	0.0296	0.0665	0.0251	0.0947	0.0019
5	rs4346815	108567652	0.87	0.726891327677376	0.79	0.8563340912432	0.0702436830162882	0.13212349450214	0.0217	0.0191	0.0233	0.0062	0.1594	0.0062	0.0065	0.0734	0.002	0.106	0.1251	0.026	0.007	0.1087	0.0203	0.0057	0.0071	0.0037	0.0016	0.0274	0.0204	0.0304	0.0662	0.0254	0.0944	0.0019
5	rs7730359	108571975	0.86	0.78654304280128	0.79	0.8563340912432	0.0792481385604263	0.137673284872063	0.0218	0.019	0.0234	0.0062	0.1592	0.0062	0.0066	0.0734	0.002	0.106	0.125	0.026	0.0071	0.1087	0.0204	0.0057	0.0071	0.0037	0.0016	0.0274	0.0204	0.0305	0.0662	0.0254	0.0943	0.0019
5	rs116419560	108572550	0.86	0.78654304280128	0.79	0.8563340912432	0.0760458010980112	0.129514703686575	0.0218	0.019	0.0234	0.0062	0.1592	0.0062	0.0066	0.0734	0.002	0.106	0.125	0.026	0.0071	0.1087	0.0204	0.0057	0.0071	0.0037	0.0016	0.0274	0.0204	0.0305	0.0662	0.0254	0.0943	0.0019
5	rs76430100	108574769	0.86	0.78654304280128	0.79	0.8563340912432	0.0762841124623418	0.127192227947889	0.0218	0.019	0.0235	0.0063	0.1592	0.0062	0.0066	0.0734	0.002	0.106	0.1249	0.026	0.0071	0.1086	0.0204	0.0058	0.0071	0.0037	0.0016	0.0274	0.0204	0.0305	0.0662	0.0255	0.0943	0.0019
5	rs75213821	108578256	0.86	0.78654304280128	0.79	0.8563340912432	0.0774390932690942	0.125150796408133	0.0218	0.019	0.0235	0.0063	0.1591	0.0063	0.0066	0.0733	0.0021	0.106	0.1248	0.0261	0.0071	0.1084	0.0204	0.0058	0.0072	0.0037	0.0017	0.0274	0.0205	0.0306	0.0661	0.0255	0.0942	0.0019
5	rs77586276	108583080	0.86	0.78654304280128	0.79	0.8563340912432	0.079492862023308	0.122068020489475	0.0218	0.019	0.0235	0.0064	0.1591	0.0063	0.0067	0.0732	0.0021	0.1059	0.1247	0.0261	0.007	0.1082	0.0204	0.0058	0.0072	0.0038	0.0017	0.0275	0.0205	0.0307	0.066	0.0256	0.0941	0.0019
5	rs12153296	108586279	0.86	0.78654304280128	0.79	0.8563340912432	0.0821486344811393	0.128083639446041	0.0218	0.019	0.0236	0.0064	0.1589	0.0064	0.0067	0.0731	0.0021	0.1059	0.1245	0.0262	0.0071	0.108	0.0205	0.0059	0.0073	0.0038	0.0017	0.0275	0.0206	0.0308	0.0659	0.0257	0.094	0.0019
5	rs77387959	108589733	0.86	0.78654304280128	0.79	0.8563340912432	0.085675734448753	0.138866829495454	0.0218	0.0189	0.0236	0.0065	0.1587	0.0064	0.0068	0.073	0.0021	0.1058	0.1244	0.0263	0.0071	0.1078	0.0205	0.0059	0.0074	0.0039	0.0017	0.0276	0.0207	0.0309	0.0658	0.0257	0.094	0.0019
5	rs17408564	108590423	0.86	0.78654304280128	0.79	0.8563340912432	0.0869432402552547	0.143585361395857	0.0217	0.0189	0.0237	0.0065	0.1587	0.0064	0.0068	0.073	0.0021	0.1058	0.1244	0.0263	0.007	0.1077	0.0205	0.0059	0.0074	0.0039	0.0017	0.0276	0.0207	0.0309	0.0658	0.0257	0.094	0.0019
5	rs72793039	108591654	0.86	0.78654304280128	0.79	0.8563340912432	0.0907443139365336	0.149870600827366	0.0217	0.0189	0.0237	0.0065	0.1587	0.0065	0.0068	0.0729	0.0021	0.1058	0.1244	0.0263	0.007	0.1076	0.0206	0.0059	0.0074	0.0039	0.0017	0.0276	0.0207	0.0309	0.0657	0.0258	0.0939	0.0019
5	rs115017116	108594753	0.86	0.78654304280128	0.79	0.8563340912432	0.0970567191898975	0.151385858353115	0.0217	0.0189	0.0238	0.0065	0.1585	0.0065	0.0069	0.0728	0.0022	0.1057	0.1243	0.0264	0.007	0.1073	0.0206	0.006	0.0075	0.0039	0.0017	0.0277	0.0208	0.031	0.0657	0.0258	0.0939	0.002
5	rs11744353	108601473	0.86	0.78654304280128	0.79	0.8563340912432	0.102038945641638	0.165167622530946	0.0217	0.0189	0.0238	0.0066	0.1584	0.0065	0.0069	0.0728	0.0022	0.1057	0.1242	0.0264	0.007	0.1072	0.0207	0.006	0.0075	0.004	0.0017	0.0277	0.0208	0.0311	0.0657	0.0259	0.0939	0.002
5	rs11748450	108602857	0.86	0.78654304280128	0.79	0.8563340912432	0.10237839171617	0.166343349520279	0.0217	0.0189	0.0238	0.0066	0.1584	0.0065	0.0069	0.0727	0.0022	0.1057	0.1242	0.0265	0.007	0.1073	0.0207	0.006	0.0075	0.004	0.0017	0.0277	0.0208	0.031	0.0655	0.0259	0.0939	0.002
5	rs7736180	108609433	0.86	0.78654304280128	0.79	0.8563340912432	0.0982749144392843	0.1763538447233	0.0217	0.0189	0.0239	0.0066	0.1585	0.0066	0.0069	0.0727	0.0022	0.1056	0.1242	0.0266	0.007	0.1072	0.0207	0.006	0.0075	0.004	0.0017	0.0278	0.0208	0.0311	0.0656	0.0259	0.0935	0.002
5	rs7735608	108618052	0.86	0.78654304280128	0.79	0.8563340912432	0.095372238955494	0.178963540689277	0.0217	0.0189	0.0239	0.0067	0.1582	0.0066	0.007	0.0726	0.0022	0.1055	0.1244	0.0267	0.007	0.107	0.0208	0.0061	0.0076	0.0039	0.0017	0.0278	0.0209	0.0311	0.0654	0.0259	0.0935	0.002
5	rs10058030	108619855	0.86	0.78654304280128	0.79	0.8563340912432	0.092132129516863	0.177556673590992	0.0217	0.0189	0.024	0.0067	0.1579	0.0066	0.007	0.0726	0.0023	0.1053	0.1245	0.0268	0.0069	0.107	0.0208	0.0061	0.0077	0.004	0.0017	0.0278	0.0209	0.0311	0.0654	0.0259	0.0934	0.002
5	rs60811221	108633176	0.84	0.914942008907111	0.79	0.8563340912432	0.128833070317056	0.35428594056616	0.0219	0.0192	0.0249	0.0071	0.154	0.007	0.0076	0.0719	0.0027	0.1033	0.1246	0.0286	0.0067	0.1068	0.0214	0.0063	0.0083	0.0041	0.0019	0.0282	0.0211	0.0317	0.0653	0.0266	0.0917	0.0024
5	rs13359409	108633347	0.84	0.914942008907111	0.79	0.8563340912432	0.114507784747925	0.347935013104007	0.0219	0.0192	0.025	0.0071	0.1535	0.0071	0.0076	0.0716	0.0027	0.1035	0.1243	0.0286	0.0066	0.1067	0.0216	0.0064	0.0083	0.0041	0.0019	0.0282	0.0211	0.0316	0.0654	0.0266	0.0919	0.0024
5	rs72793064	108634182	0.82	1.05572611347058	0.79	0.8563340912432	0.0672040655010795	0.37835804982913	0.0208	0.0205	0.0247	0.0074	0.153	0.0076	0.0079	0.0714	0.0029	0.0995	0.1294	0.0313	0.0065	0.1047	0.0215	0.0068	0.0087	0.0041	0.0022	0.0281	0.0209	0.0308	0.0653	0.0262	0.0898	0.0026
5	rs2900038	108634292	0.83	0.983767787599247	0.79	0.8563340912432	0.0649329107896083	0.374547617800034	0.0209	0.0206	0.0248	0.0073	0.1531	0.0074	0.0078	0.0716	0.0029	0.0989	0.1312	0.0311	0.0065	0.1041	0.0213	0.0067	0.0085	0.0041	0.0023	0.0284	0.021	0.0305	0.0655	0.026	0.0895	0.0026
5	rs59082257	108634557	0.84	0.914942008907111	0.8	0.78786632127418	0.0473224883804962	0.34211154935086	0.0215	0.0213	0.0244	0.0069	0.1542	0.0069	0.0074	0.0712	0.0028	0.0978	0.134	0.0305	0.0064	0.1041	0.0206	0.0063	0.0081	0.004	0.0023	0.029	0.0209	0.0295	0.0667	0.0258	0.0897	0.0026
5	rs79275406	108634778	0.84	0.914942008907111	0.8	0.78786632127418	0.0301420869437998	0.276182711614721	0.0217	0.0215	0.0243	0.0067	0.1545	0.0065	0.0073	0.0712	0.0027	0.0974	0.1353	0.0301	0.0062	0.1054	0.0201	0.006	0.0078	0.004	0.0022	0.0289	0.0208	0.0292	0.0671	0.0253	0.0898	0.0026
5	rs62375579	108635002	0.85	0.849213100564478	0.8	0.78786632127418	0.0270007511429641	0.247227084769851	0.0219	0.0216	0.0243	0.0065	0.1547	0.0062	0.007	0.0713	0.0026	0.097	0.1366	0.0297	0.0062	0.1064	0.0198	0.0058	0.0075	0.0039	0.0022	0.0288	0.0207	0.0291	0.0677	0.0249	0.0899	0.0026
5	rs79728063	108635200	0.85	0.849213100564478	0.8	0.78786632127418	0.0234538559572312	0.216301608967598	0.0221	0.0217	0.0244	0.0063	0.1552	0.006	0.0068	0.0716	0.0025	0.0969	0.1376	0.0296	0.006	0.107	0.0196	0.0055	0.0072	0.0038	0.0021	0.0288	0.0205	0.029	0.0678	0.0247	0.0897	0.0026
5	rs76354042	108635959	0.87	0.726891327677376	0.8	0.78786632127418	0.0145961104731106	0.122945873456319	0.0225	0.022	0.0243	0.0056	0.158	0.0052	0.0062	0.0722	0.0022	0.0962	0.1405	0.029	0.0056	0.1098	0.0185	0.0048	0.0064	0.0034	0.002	0.0285	0.0199	0.0289	0.0681	0.0236	0.0894	0.0024
5	rs1984734	108636727	0.87	0.726891327677376	0.8	0.78786632127418	0.0121001754085141	0.108600609017041	0.0227	0.0221	0.0243	0.0053	0.1591	0.0049	0.0059	0.0724	0.0021	0.096	0.1412	0.0289	0.0055	0.1107	0.0185	0.0045	0.0061	0.0033	0.002	0.0284	0.0196	0.0288	0.0682	0.0231	0.0893	0.0024
5	rs13166029	108639183	0.88	0.670214810425093	0.8	0.78786632127418	0.0111857066020311	0.0749543415105019	0.0232	0.0228	0.0238	0.0039	0.1624	0.0039	0.0049	0.0736	0.0017	0.0954	0.1449	0.0278	0.0048	0.1135	0.0175	0.0036	0.0054	0.0027	0.0016	0.0284	0.0192	0.0288	0.0692	0.0211	0.0891	0.002
5	rs7716238	108639715	0.88	0.670214810425093	0.8	0.78786632127418	0.0110236692875539	0.0705234598699202	0.023	0.0233	0.0235	0.0034	0.1632	0.0035	0.0044	0.0736	0.0015	0.0959	0.1464	0.0276	0.0045	0.1149	0.0171	0.0032	0.0049	0.0025	0.0015	0.0286	0.0194	0.0287	0.0695	0.0204	0.0892	0.0019
5	rs6594369	108639741	0.88	0.670214810425093	0.8	0.78786632127418	0.0107484505547801	0.0653142331235435	0.023	0.0234	0.0235	0.0034	0.1632	0.0035	0.0044	0.0736	0.0015	0.0959	0.1465	0.0276	0.0045	0.115	0.0171	0.0032	0.0049	0.0025	0.0015	0.0286	0.0194	0.0287	0.0695	0.0203	0.0893	0.0019
5	rs78377068	108640055	0.88	0.670214810425093	0.8	0.78786632127418	0.01381056475792	0.0764802456905709	0.0229	0.0235	0.0233	0.0033	0.1633	0.0033	0.0043	0.0736	0.0014	0.096	0.147	0.0275	0.0044	0.1155	0.017	0.003	0.0047	0.0024	0.0015	0.0286	0.0194	0.0286	0.0696	0.0201	0.0893	0.0019
5	rs6884714	108653295	0.88	0.670214810425093	0.8	0.78786632127418	0.0367664238580307	0.169394149205701	0.0227	0.0243	0.0227	0.0025	0.1641	0.0025	0.0036	0.0737	0.001	0.0963	0.1498	0.0273	0.004	0.1185	0.0163	0.0024	0.004	0.0021	0.0013	0.0286	0.0194	0.0282	0.0698	0.019	0.0899	0.0017
5	rs114898111	108654161	0.88	0.670214810425093	0.8	0.78786632127418	0.0357783360565546	0.163214604267498	0.0227	0.0243	0.0226	0.0025	0.1641	0.0025	0.0036	0.0737	0.001	0.0963	0.1498	0.0273	0.004	0.1185	0.0163	0.0024	0.004	0.0021	0.0013	0.0286	0.0194	0.0283	0.0698	0.019	0.0899	0.0017
5	rs35562913	108657053	0.88	0.670214810425093	0.8	0.78786632127418	0.036739832190449	0.120145074782239	0.0227	0.0243	0.0227	0.0025	0.1643	0.0026	0.0036	0.0738	9e-04	0.0962	0.1499	0.0272	0.004	0.1186	0.0164	0.0024	0.0039	0.0017	0.0013	0.0287	0.0194	0.0282	0.0698	0.019	0.0899	0.0017
5	rs399102	108664713	0.88	0.670214810425093	0.81	0.722979171095748	0.0364217711583869	0.104108688783079	0.0226	0.0244	0.0227	0.0025	0.1644	0.0025	0.0036	0.0739	9e-04	0.0962	0.15	0.0271	0.004	0.1187	0.0163	0.0024	0.0039	0.0017	0.0013	0.0287	0.0194	0.0281	0.0698	0.019	0.09	0.0017
5	rs116399036	108668924	0.88	0.670214810425093	0.81	0.722979171095748	0.0421808878358583	0.0794214207750481	0.0226	0.0246	0.0226	0.0024	0.1647	0.0025	0.0035	0.0742	9e-04	0.0963	0.1504	0.0271	0.0039	0.1185	0.0163	0.0023	0.004	0.0016	0.0012	0.0286	0.0193	0.0279	0.0698	0.0189	0.0901	0.0017
5	rs414724	108670421	0.88	0.670214810425093	0.81	0.722979171095748	0.0422686656445195	0.0758974623512291	0.0226	0.0246	0.0226	0.0024	0.1647	0.0025	0.0035	0.0742	9e-04	0.0963	0.1504	0.0271	0.0039	0.1185	0.0163	0.0023	0.004	0.0016	0.0012	0.0286	0.0193	0.0279	0.0698	0.0189	0.0901	0.0017
5	rs246105	108672946	0.88	0.670214810425093	0.81	0.722979171095748	0.0425621612851494	0.0744485145023362	0.0226	0.0246	0.0226	0.0024	0.1648	0.0025	0.0035	0.0741	9e-04	0.0963	0.1505	0.027	0.0039	0.1185	0.0163	0.0023	0.004	0.0016	0.0012	0.0286	0.0193	0.0279	0.0698	0.0189	0.0901	0.0017
5	rs2416207	108673453	0.88	0.670214810425093	0.81	0.722979171095748	0.0425180483153028	0.0742321627303153	0.0226	0.0246	0.0226	0.0024	0.1648	0.0025	0.0035	0.0741	9e-04	0.0963	0.1505	0.027	0.0039	0.1185	0.0163	0.0023	0.004	0.0016	0.0012	0.0286	0.0193	0.0279	0.0698	0.0189	0.0901	0.0017
5	rs72793088	108675972	0.88	0.670214810425093	0.81	0.722979171095748	0.0422686656445195	0.0733693493488562	0.0226	0.0247	0.0226	0.0024	0.1648	0.0025	0.0035	0.0741	9e-04	0.0963	0.1505	0.027	0.0039	0.1185	0.0163	0.0023	0.004	0.0016	0.0012	0.0286	0.0193	0.0279	0.0698	0.0189	0.0901	0.0017
5	rs7443428	108702128	0.88	0.670214810425093	0.81	0.722979171095748	0.0442617312071298	0.0711597208539479	0.0226	0.0247	0.0225	0.0024	0.1649	0.0024	0.0035	0.0743	9e-04	0.0963	0.1506	0.0271	0.0039	0.1183	0.0162	0.0023	0.0039	0.0016	0.0012	0.0286	0.0193	0.0278	0.0697	0.0189	0.09	0.0017
5	rs115503006	108703508	0.88	0.670214810425093	0.81	0.722979171095748	0.0438400787656263	0.0717983474156534	0.0226	0.0247	0.0225	0.0024	0.1649	0.0024	0.0035	0.0742	9e-04	0.0963	0.1505	0.0271	0.0039	0.1183	0.0162	0.0023	0.0039	0.0016	0.0012	0.0286	0.0194	0.0278	0.0697	0.0189	0.0899	0.0017
5	rs6896931	108704183	0.88	0.670214810425093	0.81	0.722979171095748	0.0438250706380902	0.0713723338817499	0.0226	0.0247	0.0225	0.0024	0.1649	0.0024	0.0035	0.0742	9e-04	0.0963	0.1505	0.0271	0.0039	0.1184	0.0162	0.0023	0.0039	0.0016	0.0012	0.0286	0.0194	0.0278	0.0697	0.0189	0.09	0.0017
5	rs188050356	108705095	0.88	0.670214810425093	0.81	0.722979171095748	0.0437350954925155	0.0714432632550444	0.0226	0.0247	0.0225	0.0024	0.1649	0.0024	0.0035	0.0742	9e-04	0.0963	0.1506	0.0271	0.0039	0.1184	0.0162	0.0023	0.0039	0.0016	0.0012	0.0286	0.0194	0.0278	0.0698	0.0189	0.09	0.0017
5	rs2431252	108706124	0.88	0.670214810425093	0.81	0.722979171095748	0.0440053996748674	0.072439332491911	0.0226	0.0247	0.0225	0.0024	0.1649	0.0024	0.0034	0.0742	9e-04	0.0963	0.1506	0.0271	0.0039	0.1184	0.0162	0.0023	0.0039	0.0016	0.0012	0.0286	0.0194	0.0278	0.0698	0.0189	0.09	0.0017
5	rs78239083	108706919	0.88	0.670214810425093	0.81	0.722979171095748	0.0439753097488221	0.0722254091778441	0.0226	0.0247	0.0225	0.0024	0.1649	0.0024	0.0034	0.0742	9e-04	0.0963	0.1506	0.0271	0.0039	0.1183	0.0162	0.0023	0.0039	0.0016	0.0013	0.0286	0.0194	0.0278	0.0697	0.0189	0.09	0.0017
5	rs1045706	108714298	0.88	0.670214810425093	0.81	0.722979171095748	0.043645246500642	0.0733693493488562	0.0226	0.0248	0.0225	0.0024	0.1649	0.0024	0.0034	0.0742	9e-04	0.0963	0.1506	0.0271	0.0039	0.1183	0.0162	0.0023	0.0039	0.0016	0.0013	0.0286	0.0194	0.0278	0.0697	0.0189	0.09	0.0017
5	rs115309543	108726104	0.88	0.670214810425093	0.81	0.722979171095748	0.0433913588179891	0.0730826690391564	0.0226	0.0248	0.0224	0.0024	0.1649	0.0024	0.0034	0.0743	9e-04	0.0962	0.1506	0.0271	0.0039	0.1184	0.0163	0.0022	0.0039	0.0016	0.0012	0.0286	0.0194	0.0278	0.0697	0.0189	0.0901	0.0017
5	rs116062216	108728519	0.88	0.670214810425093	0.82	0.661616834019215	0.0437650731871137	0.0736564921435649	0.0226	0.0248	0.0224	0.0024	0.1649	0.0024	0.0034	0.0743	9e-04	0.0962	0.1505	0.0271	0.0039	0.1184	0.0163	0.0022	0.0039	0.0016	0.0012	0.0286	0.0194	0.0278	0.0697	0.0189	0.0901	0.0017
5	rs116588714	108728983	0.88	0.670214810425093	0.82	0.661616834019215	0.0437950649014268	0.0738721523756238	0.0226	0.0248	0.0224	0.0024	0.1649	0.0024	0.0034	0.0743	9e-04	0.0962	0.1505	0.0271	0.0039	0.1184	0.0163	0.0022	0.0039	0.0016	0.0012	0.0286	0.0194	0.0278	0.0697	0.019	0.0901	0.0017
5	rs2963024	108730773	0.88	0.670214810425093	0.82	0.661616834019215	0.0443070716104808	0.0739440968086657	0.0226	0.0248	0.0224	0.0024	0.1649	0.0024	0.0034	0.0743	9e-04	0.0962	0.1505	0.0271	0.0039	0.1184	0.0162	0.0022	0.0039	0.0016	0.0012	0.0286	0.0194	0.0278	0.0697	0.0189	0.0901	0.0017
5	rs115683320	108736853	0.88	0.670214810425093	0.82	0.661616834019215	0.0450827082100775	0.0755341510079107	0.0226	0.0248	0.0224	0.0024	0.1649	0.0024	0.0034	0.0743	9e-04	0.0962	0.1506	0.0271	0.0039	0.1184	0.0162	0.0022	0.0039	0.0016	0.0012	0.0286	0.0194	0.0278	0.0697	0.0189	0.0901	0.0017
5	rs6867814	108738215	0.88	0.670214810425093	0.82	0.661616834019215	0.0449451645895939	0.0756067560778512	0.0226	0.0248	0.0224	0.0024	0.1649	0.0024	0.0034	0.0743	9e-04	0.0962	0.1506	0.0271	0.0039	0.1184	0.0162	0.0022	0.0039	0.0016	0.0012	0.0286	0.0194	0.0278	0.0697	0.0189	0.0901	0.0017
5	rs116736972	108741379	0.88	0.670214810425093	0.82	0.661616834019215	0.0450674114565708	0.0757520520348393	0.0226	0.0248	0.0224	0.0024	0.1649	0.0024	0.0034	0.0743	9e-04	0.0962	0.1506	0.0271	0.0039	0.1184	0.0162	0.0022	0.0039	0.0016	0.0012	0.0286	0.0194	0.0278	0.0697	0.0189	0.0901	0.0017
5	rs1366618	108744375	0.88	0.670214810425093	0.82	0.661616834019215	0.0454816649449801	0.0770648527053076	0.0226	0.0247	0.0224	0.0024	0.1649	0.0024	0.0034	0.0743	9e-04	0.0962	0.1506	0.0271	0.0039	0.1184	0.0162	0.0022	0.0039	0.0016	0.0012	0.0286	0.0194	0.0278	0.0697	0.0189	0.0901	0.0017
5	rs13435934	108746637	0.88	0.670214810425093	0.82	0.661616834019215	0.0455278523716294	0.0788295673986601	0.0226	0.0247	0.0224	0.0024	0.1649	0.0024	0.0034	0.0744	9e-04	0.0962	0.1506	0.0271	0.0039	0.1184	0.0163	0.0022	0.0039	0.0016	0.0012	0.0286	0.0195	0.0279	0.0698	0.0189	0.0901	0.0017
5	rs75048274	108754760	0.88	0.670214810425093	0.82	0.661616834019215	0.0456511747441936	0.0767723215417254	0.0226	0.0247	0.0224	0.0023	0.1648	0.0024	0.0034	0.0744	9e-04	0.0962	0.1506	0.0271	0.0039	0.1184	0.0162	0.0022	0.0039	0.0016	0.0012	0.0286	0.0195	0.0279	0.0699	0.0189	0.0902	0.0017
5	rs10440761	108784915	0.89	0.616467558766813	0.82	0.661616834019215	0.050987692686061	0.0961462615445758	0.0228	0.0242	0.0223	0.0021	0.164	0.0022	0.0032	0.0745	9e-04	0.0961	0.1512	0.0268	0.0039	0.1191	0.0161	0.0019	0.0036	0.0016	0.0012	0.0286	0.0196	0.0282	0.0707	0.0188	0.0908	0.0017
5	rs62377443	108802175	0.89	0.616467558766813	0.82	0.661616834019215	0.0507718446837106	0.0985574267252826	0.0228	0.0242	0.0222	0.0021	0.1639	0.0022	0.0032	0.0746	9e-04	0.0961	0.1513	0.0268	0.0039	0.1192	0.016	0.0019	0.0036	0.0016	0.0012	0.0286	0.0196	0.0282	0.0708	0.0188	0.0908	0.0017
5	rs13185926	108810213	0.89	0.616467558766813	0.82	0.661616834019215	0.0519582275944873	0.101890344209039	0.0228	0.0241	0.0222	0.0021	0.1638	0.0021	0.0031	0.0746	9e-04	0.096	0.1514	0.0267	0.0039	0.1194	0.016	0.0019	0.0036	0.0016	0.0012	0.0286	0.0196	0.0283	0.0709	0.0187	0.091	0.0017
5	rs4460181	108818892	0.89	0.616467558766813	0.82	0.661616834019215	0.0499801975990059	0.0913164243517505	0.0228	0.024	0.0222	0.0021	0.1637	0.0021	0.0031	0.0746	8e-04	0.096	0.1515	0.0267	0.0039	0.1196	0.016	0.0018	0.0036	0.0016	0.0012	0.0286	0.0196	0.0283	0.071	0.0187	0.091	0.0016
5	rs72802913	108822016	0.89	0.616467558766813	0.82	0.661616834019215	0.0487438471288345	0.094551885122987	0.0228	0.0239	0.0222	0.002	0.1637	0.0021	0.0031	0.0746	9e-04	0.096	0.1515	0.0266	0.0039	0.1197	0.016	0.0018	0.0036	0.0016	0.0012	0.0286	0.0196	0.0283	0.071	0.0187	0.091	0.0017
5	rs10515401	108828810	0.89	0.616467558766813	0.82	0.661616834019215	0.045975975923363	0.0995284336681809	0.0228	0.0239	0.0219	0.002	0.1639	0.0021	0.0031	0.0744	8e-04	0.096	0.1519	0.0264	0.004	0.1198	0.0159	0.0018	0.0035	0.0016	0.0012	0.0286	0.0196	0.0282	0.0712	0.0186	0.0911	0.0016
5	rs62375276	108829556	0.89	0.616467558766813	0.82	0.661616834019215	0.0453586542858226	0.0986382017012408	0.0228	0.0239	0.0219	0.002	0.1639	0.0021	0.0031	0.0744	8e-04	0.096	0.1519	0.0264	0.004	0.1198	0.0159	0.0018	0.0035	0.0016	0.0012	0.0286	0.0196	0.0282	0.0712	0.0186	0.0911	0.0016
5	rs77282425	108835126	0.89	0.616467558766813	0.82	0.661616834019215	0.0458211135185013	0.0996095188275764	0.0228	0.0239	0.0219	0.002	0.1639	0.0021	0.0031	0.0744	8e-04	0.096	0.1519	0.0263	0.004	0.1199	0.0159	0.0018	0.0035	0.0016	0.0012	0.0286	0.0196	0.0282	0.0713	0.0185	0.0912	0.0016
5	rs112222936	108842883	0.89	0.616467558766813	0.82	0.661616834019215	0.0476553014722804	0.100828886621474	0.0228	0.0239	0.0219	0.002	0.1641	0.002	0.0031	0.0743	8e-04	0.096	0.152	0.0263	0.004	0.1198	0.0159	0.0018	0.0035	0.0016	0.0012	0.0286	0.0196	0.0281	0.0714	0.0185	0.0912	0.0017
5	rs4314456	108844343	0.89	0.616467558766813	0.82	0.661616834019215	0.0477506812455978	0.100828886621474	0.0228	0.0239	0.0219	0.002	0.1641	0.002	0.0031	0.0744	8e-04	0.096	0.152	0.0263	0.004	0.1198	0.0159	0.0018	0.0035	0.0016	0.0012	0.0286	0.0196	0.0281	0.0714	0.0185	0.0912	0.0017
5	rs62375315	108852857	0.89	0.616467558766813	0.82	0.661616834019215	0.0483898502417711	0.100828886621474	0.0228	0.0239	0.0219	0.002	0.1642	0.002	0.0031	0.0743	8e-04	0.096	0.152	0.0263	0.004	0.1199	0.0158	0.0018	0.0035	0.0016	0.0011	0.0286	0.0196	0.0281	0.0715	0.0184	0.0912	0.0017
5	rs74786318	108858276	0.89	0.616467558766813	0.82	0.661616834019215	0.0497345245801633	0.10058455016583	0.0228	0.024	0.0219	0.002	0.1642	0.002	0.0031	0.0743	8e-04	0.096	0.1521	0.0263	0.004	0.12	0.0158	0.0017	0.0035	0.0016	0.0011	0.0286	0.0196	0.0281	0.0715	0.0185	0.0912	0.0017
5	rs10434729	108860847	0.89	0.616467558766813	0.83	0.603719568470427	0.0491644579711302	0.0992853330339098	0.0228	0.0239	0.0219	0.002	0.1642	0.002	0.0031	0.0742	8e-04	0.096	0.1522	0.0262	0.004	0.12	0.0158	0.0017	0.0035	0.0016	0.0011	0.0286	0.0196	0.0281	0.0715	0.0185	0.0912	0.0017
5	rs9326777	108862162	0.89	0.616467558766813	0.83	0.603719568470427	0.0484219597274529	0.0980733211585958	0.0228	0.0239	0.0219	0.0019	0.1642	0.002	0.0031	0.0742	8e-04	0.096	0.1522	0.0262	0.004	0.12	0.0158	0.0017	0.0035	0.0016	0.0011	0.0286	0.0196	0.0281	0.0715	0.0185	0.0912	0.0017
5	rs75327799	108865348	0.89	0.616467558766813	0.83	0.603719568470427	0.0490023956845117	0.0997717665171424	0.0228	0.0239	0.0219	0.0019	0.1642	0.002	0.003	0.0742	8e-04	0.096	0.1522	0.0262	0.004	0.12	0.0158	0.0017	0.0035	0.0016	0.0011	0.0286	0.0196	0.0281	0.0715	0.0185	0.0912	0.0017
5	rs17420059	108869741	0.89	0.616467558766813	0.83	0.603719568470427	0.0495548828529064	0.100421787636218	0.0228	0.0239	0.0219	0.0019	0.1642	0.002	0.003	0.0742	8e-04	0.096	0.1522	0.0262	0.004	0.12	0.0158	0.0017	0.0035	0.0016	0.0011	0.0286	0.0196	0.0281	0.0715	0.0185	0.0912	0.0017
5	rs76984613	108886067	0.89	0.616467558766813	0.84	0.549223467132668	0.0504905111077356	0.101155027840316	0.0228	0.0239	0.0218	0.0019	0.1642	0.002	0.003	0.0742	8e-04	0.096	0.1522	0.0262	0.004	0.12	0.0158	0.0017	0.0034	0.0016	0.0011	0.0285	0.0197	0.028	0.0716	0.0184	0.0912	0.0017
5	rs72806960	108903535	0.89	0.616467558766813	0.84	0.549223467132668	0.0472434799231178	0.119970831647177	0.0229	0.024	0.0217	0.0018	0.1643	0.002	0.0029	0.0741	9e-04	0.0961	0.1528	0.0262	0.004	0.1201	0.0157	0.0017	0.0033	0.0016	0.0012	0.0284	0.0197	0.0279	0.0716	0.0183	0.0912	0.0017
5	rs79544174	108907444	0.89	0.616467558766813	0.85	0.498060230126391	0.0469912537044211	0.126658493928512	0.0229	0.024	0.0217	0.0018	0.1643	0.002	0.0029	0.074	9e-04	0.0961	0.1529	0.0262	0.004	0.1201	0.0157	0.0017	0.0033	0.0016	0.0012	0.0284	0.0197	0.0278	0.0717	0.0182	0.0912	0.0017
5	rs74803857	108909280	0.89	0.616467558766813	0.87	0.405435896572436	0.0466459357286538	0.125770797248816	0.0229	0.024	0.0217	0.0018	0.1643	0.002	0.0029	0.074	9e-04	0.0961	0.1529	0.0262	0.004	0.1201	0.0157	0.0017	0.0033	0.0016	0.0012	0.0284	0.0197	0.0278	0.0717	0.0182	0.0912	0.0017
5	rs4957830	108911758	0.89	0.616467558766813	0.87	0.405435896572436	0.0460535403047473	0.124443626296515	0.0229	0.024	0.0217	0.0018	0.1643	0.002	0.0029	0.074	9e-04	0.0961	0.153	0.0262	0.004	0.1201	0.0157	0.0017	0.0033	0.0016	0.0012	0.0284	0.0197	0.0278	0.0717	0.0182	0.0913	0.0017
5	rs114547784	108926303	0.89	0.616467558766813	0.88	0.363814363818289	0.0444584349263224	0.118406938826225	0.023	0.024	0.0216	0.0018	0.1644	0.002	0.0028	0.0739	9e-04	0.096	0.1532	0.0261	0.004	0.1204	0.0157	0.0017	0.0033	0.0015	0.0011	0.0283	0.0197	0.0277	0.0718	0.0182	0.0914	0.0017
5	rs17421257	108934080	0.9	0.565600701999265	0.88	0.363814363818289	0.0439452338609153	0.118840576675322	0.023	0.024	0.0216	0.0018	0.1644	0.002	0.0028	0.0739	9e-04	0.096	0.1532	0.026	0.0039	0.1205	0.0157	0.0017	0.0033	0.0015	0.0011	0.0283	0.0197	0.0277	0.0718	0.0182	0.0914	0.0017
5	rs77310462	108941563	0.9	0.565600701999265	0.88	0.363814363818289	0.0429902018038629	0.117023328175156	0.0231	0.024	0.0216	0.0018	0.1644	0.002	0.0027	0.0738	9e-04	0.096	0.1533	0.026	0.0039	0.1207	0.0156	0.0017	0.0033	0.0014	0.0011	0.0282	0.0197	0.0276	0.0717	0.0181	0.0915	0.0017
5	rs56282341	108944883	0.9	0.565600701999265	0.88	0.363814363818289	0.042034868994301	0.117109623517127	0.0231	0.0241	0.0216	0.0018	0.1644	0.002	0.0027	0.0738	9e-04	0.096	0.1533	0.026	0.0039	0.1207	0.0156	0.0017	0.0033	0.0014	0.0011	0.0282	0.0197	0.0276	0.0718	0.0181	0.0916	0.0017
5	rs73213240	108946448	0.9	0.565600701999265	0.88	0.363814363818289	0.0415120685066647	0.118060459818435	0.0231	0.0241	0.0215	0.0018	0.1645	0.002	0.0026	0.0737	0.001	0.096	0.1533	0.026	0.0039	0.121	0.0156	0.0017	0.0033	0.0014	0.0011	0.0282	0.0197	0.0275	0.0717	0.0181	0.0916	0.0017
5	rs13159691	108951656	0.9	0.565600701999265	0.88	0.363814363818289	0.0431681795278919	0.119970831647177	0.0231	0.0241	0.0214	0.0017	0.1645	0.0019	0.0025	0.0736	0.001	0.096	0.1538	0.0258	0.0038	0.1214	0.0156	0.0018	0.0033	0.0013	0.0011	0.0282	0.0197	0.0273	0.0717	0.0179	0.0918	0.0017
5	rs415843	108953409	0.9	0.565600701999265	0.88	0.363814363818289	0.0424592796987117	0.123033788456447	0.0231	0.0241	0.0214	0.0017	0.1644	0.0019	0.0025	0.0736	0.001	0.0961	0.1538	0.0257	0.0038	0.1215	0.0156	0.0018	0.0033	0.0013	0.0011	0.0282	0.0197	0.0273	0.0717	0.0179	0.0919	0.0017
5	rs113849662	108963948	0.9	0.565600701999265	0.88	0.363814363818289	0.041036767152014	0.123737955677872	0.0231	0.0242	0.0214	0.0017	0.1644	0.0019	0.0025	0.0736	0.001	0.096	0.1539	0.0257	0.0038	0.1216	0.0156	0.0018	0.0033	0.0013	0.0011	0.0282	0.0197	0.0273	0.0717	0.0179	0.0919	0.0017
5	rs7712109	108964099	0.9	0.565600701999265	0.88	0.363814363818289	0.0410798212713304	0.123209689104335	0.0231	0.0242	0.0214	0.0017	0.1644	0.0019	0.0025	0.0736	0.001	0.096	0.1539	0.0257	0.0038	0.1216	0.0156	0.0018	0.0033	0.0013	0.0011	0.0282	0.0197	0.0273	0.0717	0.0179	0.0919	0.0017
5	rs2256556	108964907	0.9	0.565600701999265	0.88	0.363814363818289	0.0410224226642626	0.123649852477956	0.0231	0.0242	0.0214	0.0017	0.1644	0.0019	0.0025	0.0736	0.001	0.096	0.1539	0.0257	0.0038	0.1216	0.0156	0.0018	0.0033	0.0013	0.0011	0.0282	0.0197	0.0273	0.0717	0.0179	0.0919	0.0017
5	rs17421975	108967348	0.9	0.565600701999265	0.88	0.363814363818289	0.0417729082603475	0.124708639575844	0.0231	0.0242	0.0214	0.0017	0.1644	0.0019	0.0025	0.0736	0.001	0.0961	0.1539	0.0257	0.0038	0.1216	0.0156	0.0018	0.0033	0.0013	0.0011	0.0282	0.0197	0.0273	0.0717	0.0179	0.0919	0.0017
5	rs72810774	108969592	0.9	0.565600701999265	0.88	0.363814363818289	0.0413243802761372	0.125239297911218	0.0231	0.0242	0.0213	0.0017	0.1644	0.0019	0.0025	0.0736	0.001	0.0962	0.1539	0.0257	0.0038	0.1215	0.0156	0.0018	0.0033	0.0013	0.0011	0.0282	0.0197	0.0273	0.0717	0.0179	0.092	0.0017
5	rs115121365	108983551	0.9	0.565600701999265	0.88	0.363814363818289	0.0474332505550039	0.13484240717599	0.0231	0.0242	0.0213	0.0017	0.1642	0.0019	0.0024	0.0734	0.001	0.0966	0.1539	0.0257	0.0038	0.1218	0.0155	0.0018	0.0033	0.0012	0.0011	0.0282	0.0197	0.0272	0.0717	0.0178	0.092	0.0017
5	rs31593	108986371	0.9	0.565600701999265	0.88	0.363814363818289	0.0455278523716294	0.127103214246606	0.023	0.0243	0.0213	0.0017	0.1637	0.0019	0.0024	0.0732	0.0011	0.0967	0.154	0.0256	0.0038	0.1223	0.0155	0.0018	0.0033	0.0012	0.0011	0.0283	0.0197	0.0272	0.0717	0.0177	0.092	0.0017
5	rs17162016	108990931	0.91	0.517562282080777	0.88	0.363814363818289	0.0538845609989589	0.160494171036998	0.0232	0.0248	0.0217	0.0018	0.1633	0.002	0.0022	0.0711	0.0012	0.0969	0.1539	0.0253	0.0039	0.1245	0.0153	0.0018	0.0031	0.0014	0.0012	0.028	0.0195	0.0269	0.0722	0.0173	0.0913	0.002
5	rs6877157	108998626	0.91	0.517562282080777	0.88	0.363814363818289	0.0682478641099316	0.17997078875918	0.0232	0.0248	0.0218	0.0018	0.1631	0.002	0.0022	0.0709	0.0012	0.0969	0.1538	0.0252	0.0039	0.1252	0.0152	0.0019	0.0031	0.0014	0.0013	0.028	0.0197	0.0268	0.0723	0.0171	0.091	0.0021
5	rs17162034	109000325	0.91	0.517562282080777	0.88	0.363814363818289	0.0679859281349822	0.17685467971828	0.0232	0.0248	0.0218	0.0018	0.1631	0.002	0.0022	0.0707	0.0012	0.097	0.1539	0.0252	0.0039	0.1254	0.0152	0.0019	0.003	0.0014	0.0012	0.0279	0.0198	0.0268	0.0723	0.0171	0.091	0.0021
5	rs72812740	109007450	0.91	0.517562282080777	0.88	0.363814363818289	0.0727808772382761	0.179164834360475	0.0232	0.0248	0.0218	0.0018	0.1631	0.002	0.0022	0.0707	0.0012	0.097	0.1539	0.0252	0.0039	0.1256	0.0152	0.0019	0.003	0.0014	0.0012	0.0279	0.0199	0.0267	0.0724	0.0171	0.0909	0.0021
5	rs75548262	109013428	0.91	0.517562282080777	0.88	0.363814363818289	0.0789595448240101	0.183714477515558	0.0232	0.0248	0.0219	0.0018	0.163	0.002	0.0022	0.0706	0.0012	0.0971	0.1539	0.0252	0.0039	0.1256	0.0151	0.0019	0.003	0.0014	0.0012	0.0279	0.0199	0.0267	0.0724	0.0171	0.0908	0.0021
5	rs1038782	109017218	0.91	0.517562282080777	0.88	0.363814363818289	0.0814228920927938	0.188712817630702	0.0232	0.0247	0.0219	0.0019	0.163	0.002	0.0022	0.0705	0.0012	0.097	0.1539	0.0252	0.0039	0.1256	0.0152	0.0019	0.003	0.0014	0.0013	0.0279	0.02	0.0267	0.0724	0.017	0.0907	0.0021
5	rs1438662	109024477	0.91	0.517562282080777	0.88	0.363814363818289	0.0765663739229358	0.171570966297997	0.0232	0.0247	0.0219	0.0019	0.1629	0.002	0.0022	0.0704	0.0012	0.097	0.1538	0.0252	0.004	0.1257	0.0153	0.0019	0.003	0.0014	0.0013	0.0279	0.0201	0.0267	0.0724	0.017	0.0908	0.0022
5	rs77205127	109024678	0.91	0.517562282080777	0.88	0.363814363818289	0.0764143033949453	0.168900772879718	0.0232	0.0247	0.0219	0.0019	0.1629	0.002	0.0022	0.0704	0.0012	0.097	0.1539	0.0252	0.004	0.1257	0.0153	0.002	0.0031	0.0014	0.0013	0.0279	0.0201	0.0267	0.0724	0.017	0.0908	0.0022
5	rs67871862	109024742	0.91	0.517562282080777	0.88	0.363814363818289	0.076370890498386	0.168210892011601	0.0232	0.0247	0.0219	0.0019	0.1629	0.002	0.0022	0.0704	0.0012	0.097	0.1539	0.0252	0.004	0.1257	0.0153	0.002	0.0031	0.0014	0.0013	0.0279	0.0201	0.0267	0.0724	0.017	0.0908	0.0022
5	rs3756599	109026663	0.91	0.517562282080777	0.88	0.363814363818289	0.0779877837248247	0.166735908740984	0.0232	0.0247	0.0219	0.002	0.1628	0.002	0.0022	0.0703	0.0012	0.0972	0.1539	0.0252	0.004	0.1256	0.0153	0.002	0.0031	0.0014	0.0013	0.0278	0.0201	0.0267	0.0724	0.0171	0.0907	0.0022
5	rs77409455	109029868	0.91	0.517562282080777	0.88	0.363814363818289	0.0920587545233605	0.190046572713624	0.0232	0.0246	0.0219	0.002	0.1627	0.0019	0.0022	0.0701	0.0012	0.0973	0.154	0.0251	0.004	0.1257	0.0153	0.002	0.0031	0.0014	0.0013	0.0278	0.0201	0.0267	0.0725	0.0171	0.0907	0.0023
5	rs114981021	109036753	0.91	0.517562282080777	0.89	0.325204496311925	0.11571631519558	0.207353721949946	0.0234	0.0246	0.0217	0.002	0.1626	0.0019	0.0021	0.0699	0.0012	0.0974	0.154	0.025	0.0041	0.1258	0.0152	0.0019	0.0031	0.0015	0.0013	0.0278	0.0201	0.0266	0.0726	0.0172	0.0907	0.0024
5	rs2269197	109037077	0.91	0.517562282080777	0.88	0.363814363818289	0.115631746115899	0.206402475603754	0.0234	0.0246	0.0217	0.002	0.1626	0.0019	0.0022	0.0699	0.0012	0.0974	0.1539	0.025	0.0041	0.1258	0.0152	0.0019	0.0031	0.0015	0.0013	0.0278	0.0201	0.0266	0.0726	0.0172	0.0907	0.0024
5	rs6877790	109044248	0.91	0.517562282080777	0.88	0.363814363818289	0.110407697245881	0.208624311328845	0.0234	0.0245	0.0217	0.002	0.1626	0.0019	0.0022	0.0699	0.0012	0.0975	0.1539	0.0249	0.0042	0.1258	0.0152	0.002	0.0031	0.0015	0.0013	0.0277	0.0201	0.0266	0.0727	0.0172	0.0907	0.0024
5	rs2269202	109052847	0.92	0.472297109457422	0.88	0.363814363818289	0.139915242672776	0.218558000785268	0.0235	0.0245	0.0216	0.0021	0.163	0.0019	0.0022	0.0696	0.0012	0.0975	0.1541	0.0248	0.0043	0.1259	0.0151	0.002	0.0031	0.0015	0.0013	0.0269	0.02	0.0267	0.0728	0.0172	0.0908	0.0024
5	rs2269203	109053133	0.92	0.472297109457422	0.89	0.325204496311925	0.141215954938057	0.217160279196102	0.0235	0.0245	0.0216	0.0022	0.1629	0.002	0.0022	0.0696	0.0012	0.0975	0.154	0.0248	0.0043	0.1259	0.0151	0.002	0.0031	0.0015	0.0013	0.0268	0.02	0.0267	0.0728	0.0172	0.0908	0.0025
5	rs11738247	109054855	0.92	0.472297109457422	0.89	0.325204496311925	0.143742517312322	0.220174408763185	0.0235	0.0245	0.0216	0.0022	0.163	0.002	0.0022	0.0696	0.0012	0.0975	0.154	0.0248	0.0043	0.1259	0.0151	0.002	0.0031	0.0015	0.0013	0.0268	0.02	0.0267	0.0728	0.0172	0.0908	0.0025
5	rs6594396	109066741	0.92	0.472297109457422	0.89	0.325204496311925	0.154720512664462	0.217805015442632	0.0236	0.0245	0.0216	0.0021	0.1629	0.002	0.0022	0.0694	0.0012	0.0975	0.1542	0.0249	0.0043	0.1257	0.0151	0.0021	0.0031	0.0015	0.0013	0.0268	0.02	0.0267	0.0729	0.0172	0.0908	0.0025
5	rs13164109	109079110	0.92	0.472297109457422	0.9	0.289513196358555	0.165408991188039	0.221470341512069	0.0236	0.0244	0.0216	0.0021	0.1629	0.002	0.0022	0.0693	0.0012	0.0975	0.1543	0.0251	0.0043	0.1255	0.0151	0.0021	0.0032	0.0015	0.0013	0.0268	0.02	0.0266	0.0729	0.0172	0.0907	0.0025
5	rs73219359	109101206	0.92	0.472297109457422	0.9	0.289513196358555	0.169312809911796	0.222335677756069	0.0237	0.0244	0.0216	0.0021	0.163	0.002	0.0022	0.0692	0.0011	0.0975	0.1543	0.0251	0.0043	0.1256	0.0151	0.0021	0.0032	0.0015	0.0013	0.0268	0.0201	0.0266	0.0729	0.0172	0.0906	0.0025
5	rs10038829	109104703	0.92	0.472297109457422	0.9	0.289513196358555	0.168005632516616	0.2267877633198	0.0237	0.0244	0.0216	0.0021	0.163	0.002	0.0022	0.0692	0.0011	0.0975	0.1543	0.0251	0.0043	0.1255	0.0151	0.0021	0.0032	0.0015	0.0013	0.0268	0.0201	0.0266	0.0728	0.0172	0.0906	0.0025
5	rs12519608	109104820	0.92	0.472297109457422	0.9	0.289513196358555	0.167935142502538	0.22537301434759	0.0237	0.0243	0.0216	0.0021	0.163	0.002	0.0022	0.0692	0.0011	0.0975	0.1543	0.0251	0.0043	0.1255	0.0151	0.0021	0.0032	0.0015	0.0013	0.0268	0.0201	0.0266	0.0728	0.0172	0.0906	0.0025
5	rs17422574	109122180	0.92	0.472297109457422	0.9	0.289513196358555	0.164154298143193	0.226134444403144	0.0237	0.0243	0.0216	0.0021	0.163	0.002	0.0022	0.0691	0.0011	0.0975	0.1543	0.0251	0.0043	0.1255	0.0151	0.0021	0.0032	0.0015	0.0013	0.0268	0.0201	0.0266	0.0729	0.0172	0.0906	0.0025
5	rs17162215	109122698	0.92	0.472297109457422	0.91	0.256642068151906	0.164537083759329	0.227223649507809	0.0237	0.0243	0.0216	0.0021	0.163	0.002	0.0022	0.0691	0.0011	0.0975	0.1543	0.0251	0.0043	0.1255	0.0151	0.0021	0.0032	0.0015	0.0013	0.0268	0.0201	0.0266	0.0729	0.0173	0.0906	0.0025
5	rs72812787	109132323	0.92	0.472297109457422	0.91	0.256642068151906	0.161110789460621	0.233024680425355	0.0237	0.0243	0.0216	0.0021	0.163	0.0021	0.0022	0.0691	0.0011	0.0975	0.1543	0.0251	0.0043	0.1255	0.0151	0.0021	0.0032	0.0014	0.0013	0.0268	0.0202	0.0266	0.0729	0.0173	0.0906	0.0025
5	rs116695020	109134028	0.92	0.472297109457422	0.91	0.256642068151906	0.161282821832492	0.233574384272801	0.0237	0.0243	0.0216	0.0021	0.163	0.0021	0.0022	0.0691	0.0011	0.0975	0.1543	0.0251	0.0043	0.1255	0.0151	0.0021	0.0032	0.0014	0.0013	0.0268	0.0202	0.0265	0.073	0.0173	0.0906	0.0025
5	rs12652404	109136025	0.92	0.472297109457422	0.91	0.256642068151906	0.159533145538228	0.237102350661469	0.0237	0.0243	0.0216	0.0021	0.163	0.0021	0.0022	0.0691	0.0011	0.0975	0.1543	0.0251	0.0043	0.1255	0.0151	0.0022	0.0032	0.0014	0.0013	0.0268	0.0201	0.0265	0.073	0.0173	0.0906	0.0025
5	rs11740629	109150482	0.92	0.472297109457422	0.91	0.256642068151906	0.156506623028837	0.248796669956362	0.0237	0.0243	0.0217	0.0021	0.163	0.0021	0.0022	0.069	0.0011	0.0976	0.1543	0.0252	0.0042	0.1254	0.0151	0.0022	0.0033	0.0014	0.0013	0.0267	0.0201	0.0266	0.073	0.0173	0.0905	0.0024
5	rs11949519	109161963	0.92	0.472297109457422	0.91	0.256642068151906	0.152713088216789	0.237102350661469	0.0237	0.0243	0.0217	0.0021	0.1631	0.0021	0.0023	0.0689	0.0011	0.0977	0.1544	0.0252	0.0042	0.1253	0.0151	0.0022	0.0033	0.0014	0.0013	0.0267	0.0201	0.0266	0.0731	0.0173	0.0905	0.0024
5	rs12517006	109166108	0.92	0.472297109457422	0.91	0.256642068151906	0.151549241444167	0.235115774492863	0.0237	0.0243	0.0217	0.0021	0.163	0.0021	0.0023	0.0688	0.0011	0.0977	0.1544	0.0252	0.0042	0.1253	0.0151	0.0022	0.0033	0.0014	0.0013	0.0266	0.0201	0.0266	0.0731	0.0173	0.0905	0.0024
5	rs12518635	109172348	0.92	0.472297109457422	0.91	0.256642068151906	0.142747892049172	0.237655130025617	0.0237	0.0243	0.0217	0.0021	0.1631	0.0021	0.0023	0.0688	0.0011	0.0977	0.1543	0.0252	0.0042	0.1252	0.0151	0.0023	0.0033	0.0014	0.0013	0.0266	0.0201	0.0266	0.073	0.0173	0.0905	0.0024
5	rs74468575	109186372	0.92	0.472297109457422	0.91	0.256642068151906	0.151814799147742	0.279435143471736	0.0236	0.0243	0.0217	0.0021	0.1631	0.0022	0.0023	0.0687	0.0011	0.0977	0.1547	0.0252	0.0042	0.1252	0.0152	0.0023	0.0034	0.0014	0.0013	0.0265	0.0201	0.0266	0.0729	0.0173	0.0904	0.0024
5	rs2416222	109187893	0.92	0.472297109457422	0.91	0.256642068151906	0.146783680304064	0.277923629930956	0.0236	0.0243	0.0217	0.0021	0.163	0.0022	0.0023	0.0686	0.0011	0.0976	0.1546	0.0252	0.0042	0.1252	0.0152	0.0023	0.0034	0.0015	0.0013	0.0265	0.02	0.0267	0.073	0.0173	0.0904	0.0024
5	rs56083856	109193177	0.92	0.472297109457422	0.91	0.256642068151906	0.155696320520657	0.278969794203787	0.0236	0.0243	0.0217	0.0021	0.163	0.0022	0.0023	0.0685	0.0011	0.0977	0.1547	0.0252	0.0042	0.1251	0.0152	0.0023	0.0034	0.0015	0.0013	0.0265	0.02	0.0268	0.0729	0.0173	0.0903	0.0024
5	rs191757745	109200149	0.92	0.472297109457422	0.91	0.256642068151906	0.158236749562442	0.285857716773013	0.0236	0.0244	0.0217	0.0022	0.163	0.0022	0.0023	0.0685	0.0011	0.0977	0.1547	0.0253	0.0042	0.1251	0.0152	0.0023	0.0034	0.0015	0.0013	0.0265	0.02	0.0268	0.0729	0.0173	0.0903	0.0024
5	rs73218729	109205381	0.92	0.472297109457422	0.91	0.256642068151906	0.159498950170405	0.289497283324238	0.0236	0.0244	0.0217	0.0022	0.163	0.0023	0.0024	0.0684	0.0011	0.0977	0.1547	0.0253	0.0042	0.1251	0.0152	0.0023	0.0034	0.0015	0.0014	0.0264	0.02	0.0268	0.0728	0.0173	0.0903	0.0024
5	rs1946607	109217428	0.92	0.472297109457422	0.91	0.256642068151906	0.135341866257216	0.304910597509606	0.0234	0.0248	0.0216	0.0023	0.163	0.0026	0.0025	0.0675	0.0011	0.098	0.155	0.0253	0.0042	0.1248	0.0152	0.0024	0.0036	0.0015	0.0014	0.0261	0.0199	0.0268	0.073	0.0174	0.0897	0.0024
5	rs13161708	109219577	0.92	0.472297109457422	0.91	0.256642068151906	0.146230873907002	0.357911873338779	0.0234	0.0249	0.0216	0.0023	0.163	0.0026	0.0025	0.0673	0.0011	0.098	0.155	0.0253	0.0042	0.1247	0.0153	0.0024	0.0036	0.0015	0.0014	0.026	0.0199	0.0268	0.073	0.0174	0.0897	0.0024
5	rs73781841	109222911	0.93	0.429746626914861	0.91	0.256642068151906	0.152779752865897	0.377467982045048	0.0233	0.0249	0.0216	0.0024	0.1628	0.0026	0.0026	0.0672	0.0011	0.0981	0.155	0.0253	0.0042	0.1245	0.0154	0.0024	0.0036	0.0015	0.0014	0.026	0.0199	0.0268	0.073	0.0174	0.0896	0.0024
5	rs77999921	109230421	0.93	0.429746626914861	0.91	0.256642068151906	0.147762247951308	0.376832579152721	0.0233	0.0251	0.0216	0.0024	0.1627	0.0027	0.0026	0.0671	0.0011	0.0983	0.1551	0.0254	0.0043	0.1241	0.0155	0.0024	0.0036	0.0015	0.0014	0.026	0.0199	0.0268	0.0732	0.0175	0.0894	0.0024
5	rs245243	109230735	0.93	0.429746626914861	0.92	0.226487429171296	0.143967680461326	0.388443529293688	0.0233	0.0251	0.0216	0.0024	0.1627	0.0027	0.0026	0.067	0.0011	0.0983	0.1551	0.0253	0.0043	0.1241	0.0155	0.0024	0.0036	0.0015	0.0014	0.026	0.02	0.0268	0.0732	0.0175	0.0894	0.0024
5	rs75496088	109231908	0.94	0.389848785336034	0.92	0.226487429171296	0.119446226119604	0.273635470644432	0.0235	0.0253	0.0214	0.0026	0.1626	0.003	0.0029	0.066	0.0011	0.0989	0.1547	0.0253	0.0043	0.124	0.0157	0.0026	0.0037	0.0015	0.0015	0.0259	0.0199	0.0267	0.0732	0.0174	0.0891	0.0024
5	rs10477979	109234034	0.96	0.3177447436144	0.92	0.226487429171296	0.0610105756665893	0.374674457697415	0.024	0.0257	0.0212	0.0033	0.1616	0.0039	0.0036	0.0636	0.0012	0.1006	0.1535	0.0252	0.0044	0.1233	0.0164	0.0036	0.0041	0.0015	0.0017	0.026	0.0197	0.0264	0.0728	0.0175	0.0879	0.0023
5	rs36836	109234306	0.96	0.3177447436144	0.92	0.226487429171296	0.0423126014068202	0.291027713771247	0.0241	0.0258	0.0212	0.0034	0.1614	0.004	0.0037	0.0634	0.0012	0.1008	0.1535	0.0252	0.0044	0.1232	0.0165	0.0037	0.0041	0.0015	0.0017	0.026	0.0198	0.0265	0.0727	0.0175	0.0877	0.0023
5	rs10067363	109236367	0.97	0.285396128624663	0.92	0.226487429171296	0.0469440631458279	0.256804879998099	0.0244	0.0257	0.0212	0.0037	0.1594	0.0043	0.004	0.0624	0.0012	0.102	0.1534	0.0255	0.0041	0.1248	0.0161	0.0044	0.0045	0.0015	0.0018	0.026	0.02	0.0265	0.0725	0.0174	0.0864	0.0022
5	rs10052641	109236820	0.97	0.285396128624663	0.9	0.289513196358555	0.0439602700502654	0.243205543777458	0.0243	0.0256	0.0212	0.0037	0.1593	0.0044	0.004	0.0624	0.0012	0.1021	0.1535	0.0256	0.0041	0.1249	0.0161	0.0045	0.0045	0.0014	0.0018	0.026	0.02	0.0265	0.0725	0.0174	0.0863	0.0021
5	rs1432811	109237529	0.97	0.285396128624663	0.9	0.289513196358555	0.0451133123174053	0.236108390666358	0.0243	0.0257	0.0213	0.0038	0.159	0.0044	0.004	0.0624	0.0012	0.1023	0.1534	0.0256	0.0041	0.1251	0.016	0.0045	0.0046	0.0014	0.0018	0.026	0.0199	0.0265	0.0724	0.0175	0.0861	0.0021
5	rs36835	109238721	0.97	0.285396128624663	0.9	0.289513196358555	0.0458365837842245	0.223093750891437	0.0243	0.0255	0.0213	0.0039	0.1585	0.0046	0.0041	0.0623	0.0012	0.1026	0.1533	0.0257	0.0041	0.1251	0.0159	0.0047	0.0047	0.0014	0.0018	0.0262	0.0198	0.0268	0.0721	0.0174	0.0859	0.0021
5	rs13190654	109242811	0.97	0.285396128624663	0.9	0.289513196358555	0.0525838000634388	0.270864990982029	0.0245	0.0256	0.0212	0.0041	0.1573	0.0049	0.0043	0.062	0.0012	0.1028	0.1527	0.0258	0.0042	0.1252	0.0159	0.0049	0.0048	0.0014	0.0019	0.0264	0.0197	0.0271	0.0719	0.0174	0.0857	0.0021
5	rs76417120	109242962	0.97	0.285396128624663	0.9	0.289513196358555	0.0532657562485717	0.268907857295775	0.0245	0.0256	0.0213	0.0041	0.1573	0.0049	0.0043	0.062	0.0012	0.1028	0.1527	0.0258	0.0042	0.1252	0.0159	0.0049	0.0048	0.0014	0.0019	0.0264	0.0197	0.0271	0.0719	0.0174	0.0857	0.0021
5	rs17162418	109244198	0.97	0.285396128624663	0.9	0.289513196358555	0.0577526918302639	0.260554092563123	0.0245	0.0256	0.0213	0.0041	0.1571	0.0049	0.0043	0.062	0.0012	0.1028	0.1527	0.0259	0.0042	0.1252	0.016	0.0049	0.0048	0.0014	0.002	0.0264	0.0196	0.0271	0.0719	0.0174	0.0857	0.0021
5	rs114302375	109244266	0.97	0.285396128624663	0.9	0.289513196358555	0.0579698276050956	0.258620551062643	0.0245	0.0256	0.0213	0.0041	0.1571	0.0049	0.0043	0.062	0.0012	0.1028	0.1527	0.0259	0.0042	0.1252	0.016	0.0049	0.0048	0.0014	0.002	0.0264	0.0196	0.0271	0.0719	0.0174	0.0857	0.0021
5	rs114647320	109244830	0.97	0.285396128624663	0.9	0.289513196358555	0.057176307945876	0.265579407875778	0.0245	0.0256	0.0213	0.0041	0.1571	0.0049	0.0043	0.062	0.0012	0.1028	0.1527	0.0258	0.0042	0.1252	0.016	0.0049	0.0048	0.0015	0.002	0.0264	0.0196	0.0271	0.0719	0.0174	0.0856	0.0021
5	rs76761133	109247091	0.97	0.285396128624663	0.9	0.289513196358555	0.0584057247652288	0.26294879905751	0.0245	0.0256	0.0213	0.0041	0.1569	0.0049	0.0043	0.062	0.0012	0.1029	0.1526	0.0258	0.0042	0.1253	0.016	0.005	0.0048	0.0015	0.002	0.0264	0.0196	0.0272	0.0719	0.0174	0.0856	0.0021
5	rs116640897	109249345	0.97	0.285396128624663	0.9	0.289513196358555	0.05656810739188	0.257485285814988	0.0245	0.0257	0.0213	0.0041	0.1568	0.005	0.0043	0.0619	0.0012	0.1029	0.1526	0.0258	0.0042	0.1253	0.016	0.005	0.0048	0.0015	0.002	0.0264	0.0195	0.0272	0.0719	0.0174	0.0856	0.0021
5	rs28825	109250630	0.97	0.285396128624663	0.9	0.289513196358555	0.0558051040098534	0.254314910087115	0.0246	0.0257	0.0213	0.0041	0.1568	0.005	0.0043	0.0619	0.0012	0.1029	0.1526	0.0258	0.0042	0.1253	0.016	0.005	0.0048	0.0015	0.002	0.0264	0.0195	0.0272	0.0719	0.0174	0.0855	0.0021
5	rs116637845	109257267	0.97	0.285396128624663	0.9	0.289513196358555	0.0561946150751137	0.254201911278913	0.0245	0.0257	0.0213	0.0042	0.1568	0.005	0.0043	0.0619	0.0012	0.1028	0.1526	0.0258	0.0042	0.1252	0.016	0.005	0.0048	0.0015	0.0021	0.0264	0.0195	0.0272	0.0719	0.0175	0.0855	0.0021
5	rs116332252	109257700	0.97	0.285396128624663	0.9	0.289513196358555	0.0565502846560853	0.255672128969427	0.0245	0.0257	0.0213	0.0042	0.1568	0.005	0.0043	0.0619	0.0012	0.1028	0.1526	0.0258	0.0042	0.1252	0.016	0.005	0.0048	0.0015	0.0021	0.0264	0.0195	0.0272	0.0719	0.0175	0.0855	0.0021
5	rs79375918	109262604	0.97	0.285396128624663	0.9	0.289513196358555	0.0560527656835669	0.242203447592666	0.0246	0.0257	0.0213	0.0042	0.1568	0.005	0.0043	0.0619	0.0012	0.1028	0.1526	0.0257	0.0042	0.1252	0.016	0.005	0.0048	0.0015	0.0021	0.0264	0.0195	0.0272	0.0719	0.0175	0.0855	0.0021
5	rs75595157	109265328	0.97	0.285396128624663	0.9	0.289513196358555	0.0575000508079335	0.234124505675388	0.0245	0.0257	0.0213	0.0042	0.1568	0.005	0.0043	0.0619	0.0012	0.1028	0.1527	0.0257	0.0043	0.1252	0.016	0.005	0.0048	0.0015	0.0021	0.0264	0.0195	0.0273	0.0719	0.0175	0.0855	0.0021
5	rs6868508	109266084	0.97	0.285396128624663	0.9	0.289513196358555	0.0579879466990439	0.231597408969271	0.0246	0.0257	0.0213	0.0042	0.1568	0.005	0.0043	0.0619	0.0012	0.1028	0.1527	0.0257	0.0043	0.1252	0.016	0.005	0.0048	0.0015	0.0021	0.0264	0.0195	0.0273	0.0719	0.0175	0.0855	0.0021
5	rs35455495	109266209	0.97	0.285396128624663	0.89	0.325204496311925	0.0582965471291594	0.231158818895089	0.0246	0.0257	0.0213	0.0042	0.1568	0.005	0.0043	0.0619	0.0012	0.1028	0.1527	0.0257	0.0043	0.1252	0.016	0.005	0.0048	0.0015	0.0021	0.0264	0.0195	0.0273	0.0719	0.0174	0.0855	0.0021
5	rs36806	109272682	0.97	0.285396128624663	0.89	0.325204496311925	0.0616877385799587	0.242314726367824	0.0246	0.0257	0.0213	0.0042	0.1567	0.005	0.0043	0.0618	0.0012	0.1028	0.1526	0.0257	0.0043	0.1252	0.016	0.0051	0.0048	0.0015	0.0021	0.0264	0.0194	0.0273	0.0719	0.0175	0.0854	0.0021
5	rs2042326	109280664	0.97	0.285396128624663	0.89	0.325204496311925	0.0656383800080334	0.213625497193365	0.0246	0.0257	0.0214	0.0043	0.1563	0.0052	0.0044	0.0616	0.0012	0.1028	0.1519	0.0259	0.0044	0.1256	0.0162	0.0051	0.0048	0.0015	0.0021	0.0265	0.0194	0.0274	0.0719	0.0177	0.0852	0.0021
5	rs13188655	109284830	0.97	0.285396128624663	0.89	0.325204496311925	0.0689360414808489	0.212771465328393	0.0246	0.0257	0.0214	0.0043	0.1562	0.0052	0.0044	0.0615	0.0012	0.1028	0.1518	0.0259	0.0045	0.1256	0.0162	0.0051	0.0048	0.0015	0.0022	0.0265	0.0194	0.0274	0.072	0.0177	0.0851	0.0021
5	rs10491345	109292510	0.97	0.285396128624663	0.89	0.325204496311925	0.0754628945791099	0.212771465328393	0.0246	0.0257	0.0213	0.0043	0.1561	0.0052	0.0044	0.0614	0.0012	0.1028	0.1517	0.026	0.0046	0.1257	0.0162	0.0052	0.0048	0.0014	0.0022	0.0266	0.0194	0.0274	0.0721	0.0177	0.085	0.0022
5	rs77464782	109294493	0.97	0.285396128624663	0.89	0.325204496311925	0.0810390180067436	0.218558000785268	0.0247	0.0258	0.0213	0.0043	0.1561	0.0053	0.0044	0.0612	0.0012	0.103	0.1514	0.026	0.0046	0.1259	0.0162	0.0051	0.0048	0.0014	0.0022	0.0266	0.0193	0.0275	0.0723	0.0175	0.0849	0.0022
5	rs13156451	109306552	0.97	0.285396128624663	0.89	0.325204496311925	0.106319257352102	0.249582643096599	0.0249	0.0257	0.0214	0.0043	0.1555	0.0054	0.0043	0.0605	0.0012	0.1034	0.1516	0.0263	0.0047	0.126	0.0162	0.0051	0.0048	0.0013	0.0021	0.0269	0.0192	0.0276	0.0727	0.0168	0.085	0.0022
5	rs75252375	109310536	0.97	0.285396128624663	0.89	0.325204496311925	0.108581832373584	0.251494699700036	0.0249	0.0257	0.0214	0.0043	0.1556	0.0054	0.0043	0.0605	0.0012	0.1034	0.1516	0.0262	0.0047	0.1259	0.0162	0.0051	0.0048	0.0013	0.0021	0.0269	0.0193	0.0276	0.0727	0.0168	0.0849	0.0022
5	rs735350	109325368	0.97	0.285396128624663	0.89	0.325204496311925	0.12106283321791	0.263519975462864	0.0249	0.0257	0.0214	0.0043	0.1556	0.0054	0.0043	0.0604	0.0012	0.1032	0.1516	0.0262	0.0047	0.126	0.0162	0.0052	0.0048	0.0013	0.0021	0.0269	0.0194	0.0276	0.0728	0.0168	0.0849	0.0022
5	rs17162513	109326967	0.97	0.285396128624663	0.88	0.363814363818289	0.121265842873571	0.263519975462864	0.0249	0.0257	0.0214	0.0043	0.1556	0.0054	0.0043	0.0604	0.0012	0.1032	0.1516	0.0262	0.0048	0.126	0.0162	0.0052	0.0048	0.0013	0.0022	0.0269	0.0194	0.0276	0.0728	0.0168	0.0849	0.0022
5	rs77570456	109332329	0.97	0.285396128624663	0.88	0.363814363818289	0.11733034405262	0.250256959150218	0.0248	0.0257	0.0215	0.0044	0.1556	0.0054	0.0043	0.0603	0.0012	0.1031	0.1516	0.0262	0.0048	0.1261	0.0162	0.0052	0.0048	0.0013	0.0022	0.0269	0.0194	0.0275	0.0728	0.0167	0.085	0.0022
5	rs77424130	109334102	0.97	0.285396128624663	0.88	0.363814363818289	0.117529503921719	0.267414200360068	0.0248	0.0257	0.0215	0.0044	0.1557	0.0054	0.0043	0.0603	0.0012	0.1031	0.1515	0.0262	0.0048	0.1261	0.0162	0.0052	0.0048	0.0013	0.0022	0.0269	0.0194	0.0275	0.0728	0.0167	0.085	0.0022
5	rs1455549	109334943	0.97	0.285396128624663	0.88	0.363814363818289	0.118499797055289	0.262035722368887	0.0248	0.0257	0.0215	0.0044	0.1556	0.0054	0.0043	0.0603	0.0012	0.1031	0.1515	0.0262	0.0048	0.1261	0.0161	0.0052	0.0048	0.0013	0.0022	0.0269	0.0194	0.0275	0.0729	0.0167	0.0849	0.0022
5	rs283353	109338072	0.97	0.285396128624663	0.88	0.363814363818289	0.103085642447912	0.261579556420856	0.0249	0.0257	0.0215	0.0044	0.1556	0.0054	0.0043	0.0602	0.0012	0.1031	0.1515	0.0262	0.0048	0.1261	0.0161	0.0052	0.0048	0.0015	0.0021	0.0269	0.0194	0.0275	0.0729	0.0165	0.0849	0.0022
5	rs17162538	109345357	0.97	0.285396128624663	0.88	0.363814363818289	0.117643402501517	0.301927843427044	0.0249	0.0257	0.0215	0.0044	0.1556	0.0055	0.0043	0.06	0.0012	0.103	0.1516	0.0263	0.0048	0.1262	0.0161	0.0052	0.0048	0.0015	0.0021	0.027	0.0195	0.0274	0.0729	0.0165	0.0848	0.0022
5	rs77725671	109351998	0.98	0.255415240389183	0.88	0.363814363818289	0.107635503829467	0.258847792122691	0.0251	0.0256	0.0214	0.0047	0.1554	0.0057	0.0044	0.0587	0.0013	0.1033	0.151	0.027	0.0048	0.1269	0.016	0.0054	0.005	0.0015	0.002	0.0277	0.02	0.0272	0.0734	0.0164	0.083	0.0022
5	rs1126247	109352279	0.98	0.255415240389183	0.88	0.363814363818289	0.105199034630645	0.254540955178961	0.0252	0.0256	0.0213	0.0048	0.1555	0.0058	0.0044	0.0583	0.0013	0.1034	0.1509	0.0271	0.0047	0.1271	0.0158	0.0056	0.0051	0.0015	0.002	0.028	0.0202	0.0271	0.0734	0.0164	0.0824	0.0022
5	rs1004522	109352713	0.98	0.255415240389183	0.88	0.363814363818289	0.097107287114931	0.253411363149183	0.0252	0.0256	0.0213	0.005	0.1557	0.0061	0.0046	0.0578	0.0014	0.1031	0.1507	0.0272	0.0047	0.1271	0.0152	0.0057	0.0051	0.0016	0.0019	0.0282	0.0202	0.0271	0.0737	0.0164	0.0825	0.0021
5	rs114422314	109353360	0.98	0.255415240389183	0.88	0.363814363818289	0.099682489106976	0.258620551062643	0.0252	0.0256	0.0213	0.005	0.1558	0.0061	0.0046	0.0578	0.0014	0.1031	0.1507	0.0272	0.0047	0.1271	0.0151	0.0057	0.0051	0.0016	0.0019	0.0283	0.0202	0.0271	0.0737	0.0164	0.0825	0.0021
5	rs59457222	109355081	0.98	0.255415240389183	0.88	0.363814363818289	0.0911325321931123	0.265579407875778	0.0252	0.0256	0.0213	0.005	0.156	0.006	0.0046	0.0577	0.0013	0.103	0.1508	0.0271	0.0046	0.127	0.0148	0.0057	0.005	0.0018	0.002	0.0284	0.0201	0.027	0.0737	0.0165	0.0827	0.0021
5	rs72816830	109358019	0.98	0.255415240389183	0.87	0.405435896572436	0.0777021532947439	0.251945265711703	0.0252	0.0256	0.0212	0.0051	0.1564	0.0061	0.0048	0.0574	0.0012	0.103	0.1507	0.0269	0.0042	0.1266	0.0144	0.0057	0.0052	0.0019	0.0017	0.0285	0.0199	0.0271	0.0738	0.0166	0.0837	0.0021
5	rs2925117	109358981	0.98	0.255415240389183	0.87	0.405435896572436	0.0684093826965316	0.247563158973308	0.0252	0.0256	0.0212	0.0052	0.1566	0.0061	0.0048	0.0573	0.0012	0.1031	0.1507	0.0269	0.0041	0.1264	0.0144	0.0057	0.0052	0.0019	0.0017	0.0285	0.0198	0.0271	0.0739	0.0166	0.0838	0.0021
5	rs1455552	109362712	0.98	0.255415240389183	0.87	0.405435896572436	0.0720679058097076	0.259643628469326	0.0253	0.0257	0.0211	0.0053	0.1567	0.006	0.0048	0.0573	0.0013	0.1034	0.1504	0.0267	0.0039	0.1267	0.0145	0.0058	0.0053	0.0019	0.0015	0.0284	0.0197	0.0267	0.0747	0.0165	0.0836	0.002
5	rs62377100	109363199	0.98	0.255415240389183	0.87	0.405435896572436	0.0728440052941019	0.253637154796602	0.0253	0.0257	0.0211	0.0053	0.1567	0.006	0.0048	0.0573	0.0013	0.1034	0.1504	0.0267	0.0039	0.1267	0.0145	0.0058	0.0053	0.0019	0.0015	0.0284	0.0197	0.0267	0.0747	0.0165	0.0836	0.002
5	rs2168308	109365711	0.98	0.255415240389183	0.87	0.405435896572436	0.0685509160834329	0.258961436124977	0.0253	0.0257	0.0211	0.0053	0.1568	0.006	0.0048	0.0572	0.0013	0.1034	0.1502	0.0266	0.0038	0.1267	0.0146	0.0058	0.0053	0.0019	0.0015	0.0283	0.0197	0.0267	0.0749	0.0166	0.0837	0.002
5	rs2124287	109369629	0.97	0.285396128624663	0.87	0.405435896572436	0.0585150380615362	0.257598741761976	0.0253	0.0253	0.0211	0.0055	0.1571	0.006	0.0048	0.0567	0.0013	0.1038	0.1497	0.0268	0.0036	0.1262	0.015	0.0058	0.0054	0.0019	0.0014	0.0282	0.0196	0.0268	0.0746	0.0166	0.0846	0.002
5	rs10477989	109371279	0.97	0.285396128624663	0.87	0.405435896572436	0.0586975285122852	0.262492136675209	0.0253	0.0254	0.0211	0.0056	0.1569	0.006	0.0049	0.0565	0.0013	0.1037	0.1497	0.0268	0.0035	0.126	0.0151	0.0059	0.0054	0.002	0.0014	0.0282	0.0195	0.0272	0.0745	0.0168	0.0845	0.002
5	rs2966765	109381583	0.97	0.285396128624663	0.86	0.450156947394433	0.0560173406689092	0.231597408969271	0.0252	0.0253	0.0209	0.0057	0.1568	0.0059	0.0049	0.0563	0.0014	0.1037	0.1498	0.0268	0.0035	0.1258	0.0152	0.0059	0.0054	0.002	0.0014	0.0286	0.0195	0.0276	0.0743	0.0171	0.0843	0.002
5	rs75388763	109381936	0.97	0.285396128624663	0.83	0.603719568470427	0.0568358974722665	0.229844663708658	0.0252	0.0253	0.0209	0.0057	0.1568	0.0059	0.0049	0.0563	0.0014	0.1037	0.1498	0.0268	0.0035	0.1257	0.0152	0.0059	0.0054	0.002	0.0014	0.0286	0.0195	0.0276	0.0743	0.0171	0.0843	0.002
5	rs2966761	109383586	0.97	0.285396128624663	0.83	0.603719568470427	0.0616877385799587	0.231158818895089	0.0252	0.0253	0.0209	0.0057	0.1567	0.0059	0.0049	0.0563	0.0014	0.1036	0.1498	0.0268	0.0035	0.1257	0.0152	0.006	0.0054	0.002	0.0014	0.0286	0.0194	0.0276	0.0744	0.0171	0.0843	0.002
5	rs76257676	109392585	0.97	0.285396128624663	0.82	0.661616834019215	0.0710898207696274	0.23599803355432	0.0248	0.0254	0.021	0.0058	0.1564	0.0058	0.005	0.0563	0.0014	0.104	0.1499	0.0268	0.0034	0.1253	0.0154	0.0061	0.0054	0.0019	0.0014	0.0283	0.0192	0.0276	0.0745	0.0169	0.0846	0.002
5	rs1350049	109393830	0.97	0.285396128624663	0.82	0.661616834019215	0.070820819171508	0.222877072589511	0.0248	0.0254	0.0211	0.0058	0.1564	0.0058	0.005	0.0563	0.0014	0.1041	0.15	0.0268	0.0034	0.1253	0.0154	0.0061	0.0055	0.0019	0.0013	0.0283	0.0192	0.0276	0.0746	0.0169	0.0847	0.0021
5	rs2966753	109400965	0.97	0.285396128624663	0.82	0.661616834019215	0.0711105406841737	0.221254179915476	0.0247	0.0254	0.0211	0.0058	0.1562	0.0058	0.0051	0.0565	0.0014	0.104	0.1498	0.0268	0.0033	0.1252	0.0155	0.0061	0.0055	0.0019	0.0013	0.0284	0.0192	0.0278	0.0745	0.0169	0.0847	0.0021
5	rs17162644	109401174	0.97	0.285396128624663	0.82	0.661616834019215	0.0709035182343164	0.218665639742481	0.0247	0.0254	0.0211	0.0058	0.1562	0.0058	0.0051	0.0565	0.0015	0.1041	0.1497	0.0268	0.0033	0.1252	0.0155	0.0061	0.0055	0.0019	0.0013	0.0284	0.0192	0.0278	0.0745	0.0169	0.0847	0.0021
5	rs74515302	109404223	0.97	0.285396128624663	0.82	0.661616834019215	0.0768275202107812	0.218342775061916	0.0247	0.0255	0.0211	0.0058	0.1562	0.0058	0.0051	0.0565	0.0014	0.1041	0.1497	0.0268	0.0033	0.1251	0.0156	0.0061	0.0055	0.0019	0.0013	0.0284	0.0192	0.0279	0.0746	0.0169	0.0847	0.0021
5	rs72816878	109406780	0.97	0.285396128624663	0.82	0.661616834019215	0.0802971673348511	0.229079194451356	0.0247	0.0255	0.0211	0.0058	0.1563	0.0058	0.0051	0.0565	0.0014	0.1041	0.1497	0.0267	0.0032	0.1251	0.0156	0.0061	0.0055	0.002	0.0013	0.0284	0.0192	0.0279	0.0746	0.0169	0.0847	0.0021
5	rs78038789	109412224	0.97	0.285396128624663	0.82	0.661616834019215	0.0867547138904669	0.281065738439562	0.0246	0.0255	0.0211	0.0059	0.1563	0.0058	0.0051	0.0566	0.0014	0.1041	0.1497	0.0267	0.0032	0.125	0.0156	0.0061	0.0055	0.002	0.0012	0.0285	0.0191	0.0279	0.0745	0.0169	0.0847	0.0021
5	rs4957857	109416311	0.97	0.285396128624663	0.82	0.661616834019215	0.0842119312109016	0.259302461967339	0.0245	0.0255	0.0211	0.0059	0.1562	0.0058	0.0051	0.0566	0.0014	0.1041	0.1497	0.0267	0.0032	0.125	0.0157	0.0061	0.0055	0.002	0.0012	0.0285	0.0191	0.028	0.0745	0.0169	0.0847	0.0021
5	rs112103074	109417147	0.97	0.285396128624663	0.82	0.661616834019215	0.0835435181188147	0.313911172123959	0.0245	0.0254	0.0211	0.0059	0.1563	0.0059	0.0051	0.0566	0.0013	0.1041	0.1496	0.0267	0.0032	0.1248	0.0157	0.0061	0.0057	0.002	0.0012	0.0285	0.0191	0.028	0.0745	0.0169	0.0847	0.0021
5	rs1947481	109419099	0.97	0.285396128624663	0.82	0.661616834019215	0.0909868274939778	0.417825945837008	0.0245	0.0255	0.021	0.0059	0.1563	0.0059	0.0052	0.0567	0.0013	0.1041	0.1497	0.0266	0.0032	0.1244	0.0157	0.0061	0.0057	0.002	0.0012	0.0285	0.0191	0.028	0.0743	0.0169	0.0848	0.0021
5	rs116193067	109421526	0.98	0.255415240389183	0.82	0.661616834019215	0.0768711003606567	0.237544541087902	0.0244	0.0255	0.021	0.0059	0.1562	0.0059	0.0052	0.0568	0.0013	0.1041	0.1494	0.0265	0.0033	0.1235	0.016	0.0061	0.0059	0.0021	0.0012	0.0286	0.019	0.0284	0.0742	0.017	0.0848	0.0021
5	rs78443590	109421626	0.98	0.255415240389183	0.82	0.661616834019215	0.0703053720193673	0.241536117976837	0.0244	0.0255	0.021	0.0059	0.1561	0.0059	0.0053	0.0568	0.0013	0.1042	0.1494	0.0265	0.0033	0.1234	0.0161	0.0061	0.0059	0.0021	0.0012	0.0286	0.019	0.0284	0.0742	0.017	0.0848	0.0021
5	rs56032450	109425043	0.96	0.3177447436144	0.82	0.661616834019215	0.0548741419074891	0.316082861885231	0.0234	0.0257	0.0207	0.0065	0.1554	0.0056	0.006	0.057	0.0014	0.1025	0.1494	0.0264	0.0041	0.1178	0.0179	0.0059	0.0073	0.0026	0.0014	0.0287	0.0193	0.0309	0.0737	0.0174	0.0851	0.0024
5	rs114249657	109425078	0.96	0.3177447436144	0.82	0.661616834019215	0.0557874418660301	0.315720605577904	0.0234	0.0256	0.0206	0.0065	0.1553	0.0056	0.006	0.057	0.0014	0.1025	0.1495	0.0264	0.0041	0.1178	0.0179	0.0059	0.0073	0.0026	0.0014	0.0287	0.0193	0.0309	0.0737	0.0174	0.0851	0.0024
5	rs77697426	109427476	0.96	0.3177447436144	0.82	0.661616834019215	0.0533171405871914	0.33042815514877	0.0234	0.0256	0.0207	0.0065	0.1553	0.0056	0.006	0.057	0.0015	0.1024	0.1494	0.0264	0.0042	0.1177	0.0179	0.0059	0.0073	0.0027	0.0014	0.0287	0.0193	0.031	0.0737	0.0174	0.0851	0.0024
5	rs115358904	109428789	0.96	0.3177447436144	0.82	0.661616834019215	0.0553998175508941	0.333000619763289	0.0234	0.0256	0.0207	0.0065	0.1553	0.0056	0.0061	0.057	0.0015	0.1024	0.1493	0.0265	0.0042	0.1176	0.0179	0.0059	0.0074	0.0027	0.0015	0.0287	0.0193	0.0311	0.0736	0.0174	0.0852	0.0024
5	rs72812404	109433120	0.96	0.3177447436144	0.82	0.661616834019215	0.0498163249016025	0.300975221670463	0.0235	0.0256	0.0207	0.0065	0.1553	0.0056	0.0061	0.0569	0.0015	0.1022	0.1492	0.0265	0.0042	0.1175	0.018	0.0059	0.0074	0.0027	0.0015	0.0287	0.0193	0.0312	0.0736	0.0175	0.0851	0.0024
5	rs1378509	109433891	0.96	0.3177447436144	0.82	0.661616834019215	0.0478780551944674	0.295278565456403	0.0235	0.0256	0.0207	0.0065	0.1554	0.0056	0.0061	0.057	0.0015	0.1021	0.1492	0.0264	0.0042	0.1175	0.018	0.0059	0.0074	0.0027	0.0015	0.0288	0.0193	0.0312	0.0736	0.0175	0.0853	0.0024
5	rs72812406	109440945	0.96	0.3177447436144	0.82	0.661616834019215	0.050688990250798	0.333982135029116	0.0236	0.0255	0.0207	0.0065	0.1554	0.0056	0.0061	0.0569	0.0015	0.1021	0.1492	0.0265	0.0042	0.1173	0.018	0.0059	0.0074	0.0028	0.0015	0.0287	0.0193	0.0313	0.0734	0.0175	0.0852	0.0024
5	rs62374602	109459759	0.95	0.352537935866182	0.82	0.661616834019215	0.0456820407834088	0.325666233661888	0.024	0.0254	0.0207	0.0065	0.1557	0.0056	0.0061	0.0569	0.0015	0.1021	0.1492	0.0265	0.0043	0.1166	0.0182	0.0059	0.0075	0.0029	0.0016	0.0287	0.0192	0.0316	0.073	0.0176	0.085	0.0024
5	rs8180401	109475723	0.95	0.352537935866182	0.81	0.722979171095748	0.0426063055571126	0.315479169740318	0.024	0.0253	0.0207	0.0065	0.1557	0.0056	0.0061	0.0569	0.0015	0.1021	0.1492	0.0266	0.0043	0.1166	0.0182	0.0059	0.0075	0.0029	0.0016	0.0287	0.0192	0.0316	0.0729	0.0177	0.085	0.0024
5	rs58264436	109484586	0.95	0.352537935866182	0.81	0.722979171095748	0.0417293571755858	0.327861528287684	0.024	0.0254	0.0207	0.0066	0.1557	0.0056	0.0061	0.0568	0.0015	0.1019	0.1491	0.0266	0.0043	0.1165	0.0183	0.0059	0.0075	0.0029	0.0016	0.0288	0.019	0.0318	0.0729	0.0177	0.0852	0.0024
5	rs13179288	109486807	0.95	0.352537935866182	0.81	0.722979171095748	0.042871829039458	0.336685631407087	0.024	0.0254	0.0207	0.0066	0.1557	0.0056	0.0061	0.0568	0.0015	0.1019	0.1491	0.0267	0.0043	0.1165	0.0183	0.0059	0.0075	0.0029	0.0016	0.0288	0.0189	0.0318	0.0728	0.0177	0.0852	0.0023
5	rs34494934	109488544	0.95	0.352537935866182	0.81	0.722979171095748	0.0425915873212201	0.343719456975038	0.024	0.0254	0.0207	0.0066	0.1558	0.0056	0.0062	0.0567	0.0015	0.1018	0.1491	0.0267	0.0043	0.1166	0.0183	0.0058	0.0075	0.0029	0.0016	0.0288	0.0187	0.0319	0.0727	0.0177	0.0854	0.0023
5	rs13166861	109491112	0.95	0.352537935866182	0.81	0.722979171095748	0.0364482030471042	0.335087344491429	0.0241	0.0253	0.0207	0.0066	0.1561	0.0056	0.0062	0.0565	0.0015	0.1015	0.149	0.0268	0.0044	0.117	0.0185	0.0057	0.0075	0.0029	0.0016	0.0288	0.0187	0.032	0.0723	0.0178	0.0854	0.0023
5	rs34957637	109491562	0.95	0.352537935866182	0.81	0.722979171095748	0.0353106688919788	0.339025557082936	0.0241	0.0253	0.0207	0.0066	0.1561	0.0056	0.0062	0.0565	0.0015	0.1015	0.149	0.0269	0.0044	0.117	0.0185	0.0056	0.0075	0.0029	0.0016	0.0288	0.0187	0.032	0.0723	0.0178	0.0854	0.0023
5	rs4361567	109492726	0.95	0.352537935866182	0.81	0.722979171095748	0.0395633136824045	0.375943519655592	0.0241	0.0253	0.0207	0.0066	0.156	0.0056	0.0062	0.0565	0.0015	0.1014	0.1489	0.0269	0.0044	0.1169	0.0185	0.0056	0.0075	0.0029	0.0016	0.0288	0.0187	0.032	0.0723	0.0179	0.0854	0.0023
5	rs72812461	109496394	0.95	0.352537935866182	0.81	0.722979171095748	0.0337448986219799	0.270749743764592	0.0242	0.025	0.0205	0.0066	0.1563	0.0056	0.0062	0.0559	0.0015	0.1013	0.148	0.0269	0.0045	0.1164	0.019	0.0056	0.0075	0.003	0.0016	0.0292	0.0188	0.0326	0.0721	0.0179	0.086	0.0022
5	rs28519611	109497084	0.95	0.352537935866182	0.81	0.722979171095748	0.0202109264830421	0.250032123118875	0.0244	0.0246	0.0203	0.0066	0.1566	0.0056	0.0063	0.0553	0.0014	0.1007	0.1459	0.0271	0.0047	0.1157	0.02	0.0056	0.0075	0.0032	0.0017	0.0298	0.0186	0.0337	0.0718	0.0181	0.0874	0.0021
5	rs4957874	109498387	0.94	0.389848785336034	0.81	0.722979171095748	0.0228969818060136	0.281765454544118	0.0245	0.0244	0.0202	0.0066	0.1565	0.0056	0.0063	0.0552	0.0014	0.1003	0.1452	0.0273	0.0048	0.1154	0.0204	0.0055	0.0075	0.0033	0.0017	0.0301	0.0184	0.0341	0.0715	0.0181	0.088	0.0021
5	rs74451534	109500784	0.94	0.389848785336034	0.81	0.722979171095748	0.0210675107788698	0.287617046972119	0.0245	0.0244	0.0201	0.0067	0.1566	0.0056	0.0064	0.0552	0.0014	0.1002	0.145	0.0273	0.0048	0.1153	0.0205	0.0055	0.0076	0.0033	0.0017	0.0301	0.0184	0.0342	0.0715	0.0181	0.0881	0.0021
5	rs115348123	109500981	0.94	0.389848785336034	0.81	0.722979171095748	0.0207998349048921	0.289379659456013	0.0245	0.0244	0.0202	0.0067	0.1566	0.0056	0.0064	0.0552	0.0014	0.1002	0.145	0.0273	0.0048	0.1153	0.0205	0.0055	0.0076	0.0033	0.0017	0.0301	0.0184	0.0342	0.0714	0.0181	0.0881	0.0021
5	rs4957876	109502028	0.94	0.389848785336034	0.81	0.722979171095748	0.0200288580785969	0.28691292025268	0.0245	0.0243	0.0201	0.0067	0.1564	0.0056	0.0064	0.0551	0.0014	0.1002	0.145	0.0274	0.0048	0.1152	0.0205	0.0055	0.0076	0.0034	0.0017	0.0302	0.0184	0.0342	0.0714	0.0182	0.0882	0.0021
5	rs6898367	109505304	0.94	0.389848785336034	0.81	0.722979171095748	0.0207023066455085	0.281765454544118	0.0244	0.0243	0.0201	0.0067	0.1564	0.0056	0.0064	0.055	0.0014	0.1002	0.145	0.0274	0.0049	0.1154	0.0206	0.0056	0.0076	0.0034	0.0017	0.0302	0.0183	0.0343	0.0711	0.0182	0.0883	0.0021
5	rs55713330	109516859	0.94	0.389848785336034	0.81	0.722979171095748	0.0186149128014179	0.281765454544118	0.0244	0.0242	0.0201	0.0067	0.1564	0.0057	0.0064	0.055	0.0014	0.1002	0.1448	0.0275	0.0049	0.1155	0.0206	0.0056	0.0076	0.0034	0.0017	0.0302	0.0181	0.0343	0.0711	0.0184	0.0884	0.0021
5	rs4507535	109517668	0.94	0.389848785336034	0.81	0.722979171095748	0.0171668227608395	0.2668404056607	0.0244	0.0242	0.0201	0.0067	0.1564	0.0057	0.0064	0.055	0.0014	0.1002	0.1449	0.0275	0.0049	0.1155	0.0206	0.0056	0.0076	0.0034	0.0017	0.0302	0.0181	0.0343	0.0711	0.0184	0.0885	0.0021
5	rs13161437	109520259	0.94	0.389848785336034	0.81	0.722979171095748	0.0175561294971665	0.271441454797163	0.0244	0.0241	0.0201	0.0067	0.1563	0.0057	0.0064	0.0549	0.0014	0.1001	0.1448	0.0275	0.0049	0.1155	0.0207	0.0056	0.0076	0.0034	0.0017	0.0302	0.0181	0.0343	0.0711	0.0185	0.0885	0.0021
5	rs10515412	109536583	0.93	0.429746626914861	0.81	0.722979171095748	0.00567483959385259	0.213198340012011	0.0246	0.0231	0.0199	0.0063	0.1553	0.0055	0.0061	0.0547	0.0014	0.1007	0.1434	0.0285	0.0046	0.1144	0.0218	0.0053	0.0072	0.0035	0.0017	0.0308	0.018	0.0356	0.071	0.0195	0.0897	0.002
5	rs4521533	109542439	0.93	0.429746626914861	0.81	0.722979171095748	0.00579620006264203	0.208306422178862	0.0246	0.023	0.0199	0.0062	0.1556	0.0054	0.006	0.0546	0.0014	0.1007	0.1433	0.0285	0.0046	0.1144	0.0219	0.0052	0.0072	0.0036	0.0016	0.0307	0.0179	0.0357	0.0711	0.0195	0.09	0.002
5	rs55680006	109554192	0.93	0.429746626914861	0.81	0.722979171095748	0.00604144691361111	0.206719395934027	0.0246	0.0229	0.0199	0.0062	0.1558	0.0054	0.006	0.0546	0.0014	0.1006	0.1433	0.0286	0.0046	0.1145	0.0219	0.0052	0.0071	0.0036	0.0016	0.0307	0.0179	0.0356	0.0712	0.0196	0.0901	0.0019
5	rs4315966	109556518	0.93	0.429746626914861	0.81	0.722979171095748	0.00583026620810313	0.199053962880584	0.0246	0.0229	0.0199	0.0062	0.1558	0.0054	0.0059	0.0546	0.0014	0.1005	0.1433	0.0286	0.0046	0.1145	0.0219	0.0052	0.0071	0.0036	0.0016	0.0307	0.0179	0.0356	0.0712	0.0196	0.0901	0.0019
5	rs116303484	109556992	0.93	0.429746626914861	0.81	0.722979171095748	0.00586448752217514	0.199053962880584	0.0246	0.0229	0.0199	0.0062	0.1558	0.0054	0.0059	0.0546	0.0014	0.1005	0.1433	0.0286	0.0046	0.1145	0.0219	0.0052	0.0071	0.0036	0.0016	0.0306	0.0179	0.0356	0.0712	0.0196	0.0901	0.0019
5	rs115515420	109558295	0.93	0.429746626914861	0.81	0.722979171095748	0.0066916729136251	0.189327999728756	0.0246	0.023	0.0199	0.0062	0.1559	0.0054	0.0059	0.0547	0.0014	0.1006	0.1434	0.0286	0.0045	0.1145	0.0219	0.0051	0.0071	0.0035	0.0015	0.0306	0.018	0.0356	0.0713	0.0196	0.0902	0.0019
5	rs116217299	109561508	0.93	0.429746626914861	0.81	0.722979171095748	0.00629465838157691	0.18300418311591	0.0246	0.023	0.0199	0.0062	0.1559	0.0054	0.0059	0.0547	0.0014	0.1005	0.1434	0.0286	0.0045	0.1145	0.0219	0.0051	0.0071	0.0035	0.0015	0.0306	0.018	0.0356	0.0713	0.0196	0.0902	0.0019
5	rs58226569	109566823	0.93	0.429746626914861	0.81	0.722979171095748	0.00479698313538137	0.169986864259469	0.0246	0.023	0.0199	0.0061	0.1557	0.0054	0.0059	0.0548	0.0014	0.1004	0.1438	0.0286	0.0044	0.1146	0.0219	0.005	0.007	0.0033	0.0014	0.0307	0.0179	0.0353	0.0714	0.0197	0.0902	0.0019
5	rs12520835	109569984	0.93	0.429746626914861	0.81	0.722979171095748	0.00431829866782095	0.16722706395609	0.0246	0.023	0.0198	0.0061	0.1557	0.0054	0.0059	0.0548	0.0014	0.1004	0.1439	0.0287	0.0043	0.1146	0.022	0.005	0.007	0.0033	0.0014	0.0307	0.0179	0.0353	0.0713	0.0197	0.0902	0.0019
5	rs77590933	109570655	0.93	0.429746626914861	0.81	0.722979171095748	0.00446331859959661	0.170580301813617	0.0246	0.0231	0.0199	0.0061	0.1557	0.0054	0.0059	0.0548	0.0014	0.1004	0.1439	0.0286	0.0043	0.1147	0.0219	0.005	0.007	0.0033	0.0014	0.0306	0.0179	0.0354	0.0713	0.0197	0.0902	0.0019
5	rs4560593	109573857	0.93	0.429746626914861	0.81	0.722979171095748	0.00558512206861219	0.171174460519214	0.0246	0.0233	0.0199	0.0061	0.1556	0.0054	0.0059	0.0549	0.0014	0.1004	0.144	0.0284	0.0043	0.1148	0.0218	0.005	0.0071	0.0033	0.0014	0.0306	0.0179	0.0354	0.0713	0.0197	0.0902	0.0018
5	rs76785475	109575285	0.93	0.429746626914861	0.81	0.722979171095748	0.00572516417507039	0.173956696920553	0.0246	0.0233	0.0199	0.0061	0.1556	0.0054	0.0059	0.0549	0.0014	0.1004	0.1441	0.0284	0.0043	0.1148	0.0218	0.005	0.0071	0.0033	0.0014	0.0306	0.0179	0.0354	0.0714	0.0197	0.0902	0.0018
5	rs4629637	109585570	0.93	0.429746626914861	0.81	0.722979171095748	0.00629465838157691	0.165363373537302	0.0246	0.0233	0.0198	0.0061	0.1555	0.0053	0.0058	0.055	0.0014	0.1003	0.1444	0.0285	0.0042	0.1149	0.0218	0.005	0.0071	0.0032	0.0013	0.0307	0.018	0.0353	0.0714	0.0197	0.0903	0.0018
5	rs78575139	109587303	0.93	0.429746626914861	0.81	0.722979171095748	0.00606253464763641	0.162046727378136	0.0246	0.0233	0.0198	0.0061	0.1554	0.0053	0.0058	0.055	0.0014	0.1003	0.1444	0.0285	0.0042	0.1149	0.0218	0.005	0.0071	0.0032	0.0013	0.0307	0.018	0.0353	0.0713	0.0197	0.0903	0.0018
5	rs35243270	109598385	0.93	0.429746626914861	0.81	0.722979171095748	0.0095336659882327	0.156539983186341	0.0247	0.0233	0.0198	0.006	0.1554	0.0053	0.0058	0.055	0.0013	0.1002	0.1444	0.0285	0.0042	0.1149	0.0218	0.005	0.0071	0.0032	0.0013	0.0308	0.0179	0.0354	0.0713	0.0197	0.0904	0.0018
5	rs75216201	109602227	0.93	0.429746626914861	0.81	0.722979171095748	0.0133302147700975	0.165167622530946	0.0247	0.0232	0.0197	0.006	0.1554	0.0053	0.0058	0.0551	0.0013	0.1001	0.1443	0.0285	0.0041	0.1149	0.0218	0.005	0.0071	0.0032	0.0013	0.0308	0.0179	0.0354	0.0713	0.0197	0.0905	0.0018
5	rs72800694	109603559	0.93	0.429746626914861	0.81	0.722979171095748	0.015250818352947	0.171670142682555	0.0247	0.0232	0.0197	0.006	0.1554	0.0053	0.0058	0.0551	0.0013	0.1	0.1443	0.0285	0.0041	0.1149	0.0218	0.005	0.0071	0.0032	0.0013	0.0308	0.0179	0.0354	0.0713	0.0197	0.0905	0.0018
5	rs66945244	109606992	0.93	0.429746626914861	0.81	0.722979171095748	0.0169822202515526	0.131221737686608	0.0247	0.0231	0.0196	0.0059	0.1556	0.0053	0.0058	0.0554	0.0013	0.0994	0.1446	0.0285	0.0041	0.115	0.0219	0.005	0.007	0.0032	0.0012	0.0311	0.0179	0.0356	0.0712	0.0193	0.091	0.0018
5	rs150325176	109609470	0.9	0.565600701999265	0.81	0.722979171095748	0.00147153814573558	0.0355290906486029	0.0252	0.0219	0.0189	0.0052	0.1569	0.0048	0.0053	0.0581	0.0011	0.0972	0.1456	0.0289	0.0035	0.1137	0.022	0.0045	0.0058	0.0027	9e-04	0.0328	0.0182	0.0364	0.0711	0.0185	0.0945	0.0014
5	rs11241062	109610219	0.88	0.670214810425093	0.81	0.722979171095748	0.00952371075710734	0.010204348519475	0.0257	0.0205	0.0179	0.0045	0.1571	0.0044	0.0048	0.0604	9e-04	0.0966	0.1464	0.0272	0.003	0.1144	0.0223	0.0042	0.0048	0.0024	6e-04	0.034	0.0185	0.0373	0.0702	0.0183	0.0975	0.001
5	rs116784363	109610430	0.88	0.670214810425093	0.81	0.722979171095748	0.0110793434077353	0.010665811130143	0.0257	0.0204	0.0178	0.0045	0.1571	0.0044	0.0048	0.0605	9e-04	0.0968	0.1465	0.0272	0.0029	0.1144	0.0223	0.0041	0.0048	0.0023	5e-04	0.034	0.0184	0.0373	0.0701	0.0183	0.0975	0.001
5	rs7733338	109621282	0.88	0.670214810425093	0.81	0.722979171095748	0.0057758346639861	0.00859315483207594	0.0257	0.02	0.0175	0.0044	0.1572	0.0043	0.0047	0.0606	9e-04	0.0978	0.1467	0.027	0.0029	0.1147	0.0223	0.0041	0.0046	0.0023	5e-04	0.0341	0.0184	0.0374	0.0699	0.0182	0.0978	0.001
5	rs10040546	109622986	0.88	0.670214810425093	0.81	0.722979171095748	0.00441364442357197	0.00607962918664824	0.0257	0.02	0.0175	0.0044	0.1572	0.0043	0.0047	0.0606	9e-04	0.0978	0.1468	0.027	0.0029	0.1146	0.0223	0.004	0.0046	0.0023	5e-04	0.0341	0.0184	0.0375	0.0699	0.0182	0.0979	0.001
5	rs115620261	109624256	0.88	0.670214810425093	0.81	0.722979171095748	0.00509121280295249	0.00599286103190546	0.0257	0.0199	0.0175	0.0044	0.1572	0.0042	0.0047	0.0607	9e-04	0.0978	0.1469	0.027	0.0029	0.1146	0.0223	0.004	0.0046	0.0023	5e-04	0.0341	0.0184	0.0374	0.0699	0.0182	0.0979	0.001
5	rs72802522	109624669	0.88	0.670214810425093	0.81	0.722979171095748	0.00505139202610846	0.00567335622707186	0.0256	0.0199	0.0175	0.0044	0.1572	0.0042	0.0047	0.0607	9e-04	0.0977	0.1469	0.027	0.0029	0.1146	0.0223	0.004	0.0046	0.0023	5e-04	0.0341	0.0184	0.0375	0.0699	0.0182	0.098	0.001
5	rs77598889	109625230	0.88	0.670214810425093	0.81	0.722979171095748	0.00498455739148183	0.00597127208565686	0.0256	0.0199	0.0175	0.0044	0.1572	0.0042	0.0047	0.0607	9e-04	0.0977	0.1469	0.027	0.0029	0.1146	0.0223	0.004	0.0046	0.0023	5e-04	0.0341	0.0184	0.0375	0.0699	0.0182	0.098	0.001
5	rs17131910	109630971	0.88	0.670214810425093	0.81	0.722979171095748	0.00465781275844193	0.00512161637584443	0.0256	0.0199	0.0174	0.0044	0.1572	0.0042	0.0047	0.0608	8e-04	0.0978	0.147	0.0271	0.0029	0.1146	0.0222	0.004	0.0046	0.0023	5e-04	0.0341	0.0184	0.0375	0.0699	0.0182	0.098	9e-04
5	rs12655761	109631614	0.88	0.670214810425093	0.81	0.722979171095748	0.00465781275844193	0.00504243072538959	0.0257	0.0199	0.0175	0.0044	0.1572	0.0042	0.0047	0.0608	8e-04	0.0978	0.147	0.0271	0.0029	0.1146	0.0222	0.004	0.0046	0.0023	5e-04	0.0341	0.0185	0.0375	0.0699	0.0182	0.098	9e-04
5	rs114177942	109632305	0.88	0.670214810425093	0.81	0.722979171095748	0.004455009252223	0.00475134800676449	0.0257	0.0198	0.0175	0.0044	0.1572	0.0042	0.0047	0.0608	8e-04	0.0978	0.147	0.0271	0.0029	0.1146	0.0222	0.004	0.0046	0.0023	5e-04	0.0341	0.0185	0.0375	0.0699	0.0182	0.098	9e-04
5	rs116151714	109632633	0.88	0.670214810425093	0.81	0.722979171095748	0.00448553631729183	0.00475134800676449	0.0257	0.0198	0.0174	0.0044	0.1572	0.0042	0.0047	0.0608	8e-04	0.0978	0.147	0.0271	0.0029	0.1146	0.0222	0.004	0.0046	0.0023	5e-04	0.0341	0.0185	0.0375	0.0699	0.0182	0.098	9e-04
5	rs13359890	109634255	0.88	0.670214810425093	0.81	0.722979171095748	0.00433723715735879	0.00452514204512213	0.0257	0.0198	0.0174	0.0043	0.1571	0.0042	0.0047	0.0608	8e-04	0.0978	0.1471	0.027	0.0029	0.1146	0.0222	0.004	0.0045	0.0023	5e-04	0.0341	0.0185	0.0375	0.0699	0.0182	0.0981	9e-04
5	rs17163997	109634448	0.88	0.670214810425093	0.81	0.722979171095748	0.00435352201980413	0.00452514204512213	0.0257	0.0198	0.0174	0.0043	0.1571	0.0042	0.0047	0.0608	8e-04	0.0978	0.1471	0.027	0.0029	0.1146	0.0222	0.004	0.0045	0.0023	5e-04	0.0341	0.0185	0.0375	0.0699	0.0182	0.0981	9e-04
5	rs78867557	109647344	0.88	0.670214810425093	0.81	0.722979171095748	0.00459792943581885	0.0044326350884213	0.0257	0.0198	0.0175	0.0043	0.1571	0.0041	0.0046	0.0609	8e-04	0.098	0.1472	0.027	0.0028	0.1147	0.0222	0.0039	0.0044	0.0023	5e-04	0.0341	0.0185	0.0375	0.0699	0.0182	0.0982	9e-04
5	rs66842187	109669607	0.88	0.670214810425093	0.81	0.722979171095748	0.00504528739700196	0.00445105438321451	0.0257	0.0197	0.0175	0.0043	0.157	0.0041	0.0046	0.0609	8e-04	0.0982	0.1474	0.027	0.0027	0.1147	0.0222	0.0039	0.0043	0.0022	5e-04	0.0341	0.0185	0.0374	0.0699	0.0181	0.0984	9e-04
5	rs113910031	109670058	0.88	0.670214810425093	0.81	0.722979171095748	0.00496343733485749	0.0045065585482473	0.0257	0.0197	0.0175	0.0043	0.157	0.0041	0.0046	0.061	8e-04	0.0982	0.1474	0.027	0.0027	0.1147	0.0222	0.0039	0.0043	0.0022	5e-04	0.0341	0.0185	0.0374	0.0699	0.0181	0.0985	9e-04
5	rs12654231	109676706	0.87	0.726891327677376	0.81	0.722979171095748	0.00488262839963763	0.00402030801237633	0.0256	0.0197	0.0175	0.0042	0.157	0.0041	0.0045	0.061	7e-04	0.0985	0.1476	0.027	0.0027	0.1147	0.0223	0.0039	0.0043	0.0022	5e-04	0.0341	0.0185	0.0374	0.0698	0.0181	0.0986	8e-04
5	rs114346837	109677843	0.87	0.726891327677376	0.81	0.722979171095748	0.00465781275844193	0.00409046030590533	0.0256	0.0197	0.0175	0.0042	0.157	0.004	0.0045	0.061	7e-04	0.0986	0.1476	0.0269	0.0026	0.1147	0.0223	0.0039	0.0043	0.0022	5e-04	0.0341	0.0185	0.0373	0.0698	0.0181	0.0987	8e-04
5	rs17444377	109683363	0.87	0.726891327677376	0.81	0.722979171095748	0.00429673429629238	0.00437762342012653	0.0256	0.0197	0.0176	0.0041	0.1569	0.0039	0.0044	0.061	7e-04	0.0988	0.1478	0.0269	0.0026	0.1148	0.0224	0.0039	0.0042	0.0022	4e-04	0.0341	0.0185	0.0373	0.0697	0.0182	0.0989	8e-04
5	Affx-25357164	109683373	0.87	0.726891327677376	0.81	0.722979171095748	0.00429404471048704	0.00435936825361986	0.0256	0.0197	0.0176	0.0041	0.1569	0.0039	0.0044	0.061	7e-04	0.0988	0.1478	0.0269	0.0026	0.1148	0.0224	0.0039	0.0042	0.0022	4e-04	0.0341	0.0185	0.0373	0.0697	0.0182	0.0989	8e-04
5	rs17131985	109684759	0.87	0.726891327677376	0.81	0.722979171095748	0.00436712938749489	0.00441425683276658	0.0256	0.0197	0.0176	0.0041	0.1569	0.0039	0.0044	0.061	7e-04	0.0988	0.1479	0.0269	0.0026	0.1148	0.0224	0.0039	0.0042	0.0022	4e-04	0.0341	0.0185	0.0373	0.0697	0.0182	0.0989	8e-04
5	rs6594448	109696543	0.87	0.726891327677376	0.81	0.722979171095748	0.00464922079805958	0.0059497243751927	0.0255	0.0196	0.0176	0.0041	0.1568	0.0039	0.0045	0.0609	6e-04	0.0989	0.148	0.0269	0.0025	0.1147	0.0224	0.0039	0.0041	0.0022	4e-04	0.0342	0.0185	0.0373	0.0697	0.0182	0.0991	8e-04
5	rs78973981	109702558	0.87	0.726891327677376	0.81	0.722979171095748	0.00396812282384387	0.00573651506809697	0.0254	0.0196	0.0176	0.0041	0.1568	0.0038	0.0046	0.0609	6e-04	0.0989	0.1483	0.0268	0.0025	0.1148	0.0225	0.0039	0.0041	0.0021	4e-04	0.0342	0.0185	0.0373	0.0695	0.0181	0.0992	7e-04
5	rs12656235	109702589	0.87	0.726891327677376	0.81	0.722979171095748	0.00395046510124094	0.00567335622707186	0.0254	0.0196	0.0176	0.0041	0.1568	0.0038	0.0046	0.0609	6e-04	0.0989	0.1483	0.0268	0.0025	0.1148	0.0225	0.0039	0.0041	0.0021	4e-04	0.0342	0.0185	0.0373	0.0695	0.0181	0.0992	7e-04
5	rs72786799	109706758	0.87	0.726891327677376	0.81	0.722979171095748	0.00320070567812277	0.00409046030590533	0.0254	0.0195	0.0176	0.004	0.1567	0.0038	0.0046	0.061	6e-04	0.099	0.1484	0.0268	0.0025	0.1148	0.0225	0.0039	0.0041	0.0021	4e-04	0.0342	0.0185	0.0373	0.0695	0.0181	0.0993	7e-04
5	rs17132041	109711302	0.87	0.726891327677376	0.81	0.722979171095748	0.00313096877532323	0.00425069850254031	0.0253	0.0195	0.0176	0.004	0.1567	0.0038	0.0046	0.061	6e-04	0.099	0.1484	0.0268	0.0025	0.1148	0.0225	0.0039	0.004	0.0021	4e-04	0.0342	0.0185	0.0374	0.0694	0.0181	0.0994	7e-04
5	rs77492065	109715591	0.87	0.726891327677376	0.81	0.722979171095748	0.00307481444432883	0.00425069850254031	0.0253	0.0195	0.0175	0.004	0.1567	0.0038	0.0047	0.061	6e-04	0.099	0.1485	0.0268	0.0025	0.1149	0.0225	0.0039	0.004	0.0021	4e-04	0.0342	0.0186	0.0376	0.0694	0.018	0.0994	7e-04
5	rs76779566	109723820	0.87	0.726891327677376	0.81	0.722979171095748	0.00285037324774267	0.0052617763805196	0.0253	0.0194	0.0175	0.004	0.1567	0.0038	0.0047	0.061	6e-04	0.099	0.1485	0.0268	0.0025	0.115	0.0225	0.0039	0.004	0.0021	4e-04	0.0341	0.0186	0.0377	0.0693	0.018	0.0994	7e-04
5	rs10053293	109726159	0.87	0.726891327677376	0.81	0.722979171095748	0.00263006778591977	0.00654598738260127	0.0253	0.0194	0.0175	0.004	0.1567	0.0038	0.0047	0.061	6e-04	0.099	0.1486	0.0268	0.0025	0.115	0.0225	0.0039	0.004	0.0021	4e-04	0.0341	0.0186	0.0378	0.0692	0.018	0.0994	7e-04
5	rs62376062	109727668	0.87	0.726891327677376	0.81	0.722979171095748	0.0025313234678608	0.00869787984530459	0.0253	0.0194	0.0175	0.004	0.1567	0.0038	0.0047	0.0611	6e-04	0.099	0.1486	0.0268	0.0025	0.1151	0.0225	0.0039	0.004	0.0021	4e-04	0.0341	0.0186	0.0378	0.0692	0.018	0.0993	7e-04
5	rs116063092	109734064	0.87	0.726891327677376	0.82	0.661616834019215	0.0024839474922059	0.0104049540046055	0.0253	0.0194	0.0175	0.004	0.1567	0.0038	0.0047	0.061	6e-04	0.0991	0.1486	0.0269	0.0024	0.115	0.0225	0.0039	0.004	0.0021	4e-04	0.0341	0.0186	0.0378	0.0692	0.018	0.0993	7e-04
5	rs74555303	109735121	0.87	0.726891327677376	0.82	0.661616834019215	0.00247004744263259	0.0108121575669651	0.0253	0.0193	0.0175	0.004	0.1567	0.0038	0.0048	0.061	6e-04	0.0991	0.1486	0.0269	0.0024	0.115	0.0225	0.0039	0.004	0.0021	4e-04	0.0341	0.0186	0.0378	0.0692	0.018	0.0993	7e-04
5	rs311719	109746646	0.87	0.726891327677376	0.81	0.722979171095748	0.00213767530037002	0.0146279588085182	0.0252	0.0193	0.0175	0.0039	0.1567	0.0038	0.0048	0.061	6e-04	0.0992	0.1485	0.027	0.0024	0.1149	0.0224	0.0039	0.0039	0.0021	4e-04	0.0341	0.0187	0.0378	0.0694	0.018	0.0993	7e-04
5	rs13156184	109746876	0.87	0.726891327677376	0.81	0.722979171095748	0.00214385700205366	0.0149029093293158	0.0252	0.0193	0.0175	0.0039	0.1567	0.0038	0.0047	0.061	6e-04	0.0992	0.1485	0.027	0.0024	0.1149	0.0224	0.0039	0.0039	0.0021	4e-04	0.0341	0.0187	0.0378	0.0694	0.018	0.0993	7e-04
5	rs79583199	109748184	0.87	0.726891327677376	0.81	0.722979171095748	0.00221916591287598	0.0147307662903127	0.0252	0.0193	0.0175	0.0039	0.1567	0.0038	0.0047	0.061	6e-04	0.0992	0.1485	0.0271	0.0024	0.1149	0.0224	0.0038	0.0039	0.0021	4e-04	0.0341	0.0187	0.0378	0.0694	0.018	0.0994	7e-04
5	rs311707	109750763	0.87	0.726891327677376	0.81	0.722979171095748	0.00232617343309936	0.0142878612642874	0.0252	0.0193	0.0175	0.0039	0.1567	0.0038	0.0047	0.061	6e-04	0.0992	0.1485	0.0271	0.0024	0.1149	0.0224	0.0038	0.0039	0.0021	4e-04	0.0341	0.0186	0.0378	0.0695	0.0179	0.0994	7e-04
5	rs72788426	109752485	0.87	0.726891327677376	0.81	0.722979171095748	0.00234773092844376	0.0134223313752947	0.0252	0.0193	0.0175	0.0039	0.1567	0.0038	0.0047	0.061	6e-04	0.0992	0.1485	0.0271	0.0024	0.1149	0.0224	0.0038	0.0039	0.0021	4e-04	0.0341	0.0186	0.0378	0.0695	0.0179	0.0995	7e-04
5	rs61743146	109756436	0.87	0.726891327677376	0.81	0.722979171095748	0.00235272843287743	0.0162797187862473	0.0252	0.0193	0.0175	0.004	0.1567	0.0038	0.0047	0.061	6e-04	0.0992	0.1485	0.027	0.0024	0.1149	0.0224	0.0038	0.0039	0.0021	4e-04	0.0341	0.0187	0.0378	0.0695	0.0179	0.0996	7e-04
5	rs17543903	109763124	0.87	0.726891327677376	0.81	0.722979171095748	0.00223992385086296	0.0266009526377615	0.0252	0.0193	0.0175	0.0039	0.1567	0.0038	0.0047	0.0609	6e-04	0.0993	0.1484	0.027	0.0025	0.1148	0.0224	0.0038	0.0039	0.0021	4e-04	0.0341	0.0187	0.0377	0.0695	0.0179	0.0998	7e-04
5	rs74985485	109771746	0.87	0.726891327677376	0.81	0.722979171095748	0.00242872087337337	0.0252009633961589	0.0252	0.0193	0.0174	0.0039	0.1568	0.0038	0.0047	0.061	6e-04	0.0993	0.1485	0.0269	0.0025	0.1147	0.0223	0.0038	0.0039	0.0021	4e-04	0.0341	0.0187	0.0377	0.0695	0.0179	0.0999	7e-04
5	rs11748117	109776723	0.87	0.726891327677376	0.81	0.722979171095748	0.00256509370049127	0.0251563994761228	0.0252	0.0192	0.0173	0.0039	0.1568	0.0037	0.0047	0.0611	6e-04	0.0993	0.1484	0.0268	0.0024	0.1147	0.0223	0.0038	0.0039	0.0021	4e-04	0.0341	0.0188	0.0377	0.0696	0.0179	0.1	7e-04
5	rs72788430	109800443	0.87	0.726891327677376	0.81	0.722979171095748	0.00308308267043214	0.0164605891039461	0.0254	0.0192	0.0172	0.0038	0.157	0.0037	0.0047	0.0611	5e-04	0.0995	0.1484	0.0268	0.0024	0.1144	0.0222	0.0038	0.0039	0.0021	4e-04	0.034	0.0189	0.0379	0.0699	0.0178	0.1001	7e-04
5	rs72788441	109850885	0.87	0.726891327677376	0.81	0.722979171095748	0.00329342014334007	0.0160639782731499	0.0254	0.0192	0.0172	0.0038	0.1572	0.0036	0.0046	0.0611	5e-04	0.0996	0.1486	0.0267	0.0024	0.1142	0.0221	0.0038	0.0038	0.0021	3e-04	0.034	0.019	0.0379	0.0701	0.0177	0.1002	7e-04
5	rs79800624	109871458	0.87	0.726891327677376	0.81	0.722979171095748	0.00353109006475617	0.00888272903441235	0.0253	0.0191	0.0172	0.0037	0.1573	0.0036	0.0046	0.0611	5e-04	0.0996	0.1486	0.0267	0.0024	0.1141	0.022	0.0038	0.0038	0.0022	3e-04	0.034	0.019	0.038	0.0702	0.0176	0.1004	7e-04
5	rs73783625	109876372	0.87	0.726891327677376	0.81	0.722979171095748	0.00380897547733285	0.00746032185224715	0.0253	0.0191	0.0172	0.0037	0.1573	0.0036	0.0046	0.0611	5e-04	0.0996	0.1486	0.0266	0.0024	0.1142	0.022	0.0038	0.0038	0.0021	3e-04	0.034	0.019	0.038	0.0702	0.0176	0.1005	6e-04
5	rs77413460	109893244	0.87	0.726891327677376	0.81	0.722979171095748	0.00396307142512542	0.0078038307002075	0.0254	0.0191	0.0171	0.0037	0.1574	0.0036	0.0045	0.0611	5e-04	0.0996	0.1486	0.0265	0.0024	0.1142	0.0221	0.0038	0.0038	0.0022	3e-04	0.0341	0.019	0.038	0.0703	0.0175	0.1006	6e-04
5	rs10070957	109910651	0.87	0.726891327677376	0.81	0.722979171095748	0.00389288259381104	0.00893591239370115	0.0254	0.019	0.017	0.0037	0.1575	0.0036	0.0045	0.0611	5e-04	0.0996	0.1486	0.0263	0.0024	0.1142	0.0221	0.0038	0.0038	0.0022	3e-04	0.0341	0.0189	0.038	0.0704	0.0175	0.1007	6e-04
5	rs28516873	109921239	0.87	0.726891327677376	0.81	0.722979171095748	0.00359374614044601	0.0161716706283746	0.0254	0.019	0.017	0.0037	0.1575	0.0036	0.0045	0.0611	5e-04	0.0996	0.1487	0.0263	0.0024	0.1141	0.0221	0.0037	0.0038	0.0022	3e-04	0.0341	0.019	0.038	0.0704	0.0174	0.1007	6e-04
5	rs72771452	109928777	0.87	0.726891327677376	0.81	0.722979171095748	0.00387548953241311	0.0153902037302699	0.0254	0.019	0.017	0.0036	0.1575	0.0035	0.0045	0.0613	5e-04	0.0996	0.1487	0.0263	0.0024	0.1141	0.0221	0.0037	0.0038	0.0022	3e-04	0.0341	0.019	0.0381	0.0705	0.0174	0.1006	6e-04
5	rs190924397	109944157	0.87	0.726891327677376	0.81	0.722979171095748	0.00395046510124094	0.0205254762791252	0.0254	0.019	0.0169	0.0036	0.1575	0.0035	0.0045	0.0613	5e-04	0.0996	0.1487	0.0262	0.0024	0.1141	0.0221	0.0037	0.0037	0.0022	3e-04	0.0341	0.019	0.0382	0.0707	0.0174	0.1007	6e-04
5	rs61978570	109954164	0.87	0.726891327677376	0.81	0.722979171095748	0.00404193998034193	0.0298445901737931	0.0255	0.019	0.0169	0.0036	0.1575	0.0035	0.0044	0.0613	5e-04	0.0996	0.1488	0.0262	0.0024	0.114	0.0221	0.0037	0.0037	0.0022	3e-04	0.0342	0.0189	0.0382	0.0708	0.0174	0.1006	6e-04
5	rs113659744	109956470	0.87	0.726891327677376	0.81	0.722979171095748	0.00397824084470157	0.0316554863022853	0.0255	0.019	0.0169	0.0036	0.1575	0.0035	0.0044	0.0613	5e-04	0.0996	0.1488	0.0262	0.0024	0.1139	0.0221	0.0037	0.0037	0.0022	3e-04	0.0342	0.019	0.0382	0.0709	0.0174	0.1006	6e-04
5	rs114664839	109957801	0.87	0.726891327677376	0.81	0.722979171095748	0.00396307142512542	0.0307193793450921	0.0255	0.019	0.0169	0.0036	0.1575	0.0035	0.0044	0.0613	5e-04	0.0996	0.1488	0.0262	0.0024	0.1139	0.0221	0.0037	0.0037	0.0022	3e-04	0.0342	0.0189	0.0382	0.0709	0.0174	0.1006	6e-04
5	rs61732341	109963510	0.87	0.726891327677376	0.81	0.722979171095748	0.00390284909313736	0.030915371327677	0.0255	0.019	0.0169	0.0036	0.1575	0.0035	0.0044	0.0613	5e-04	0.0997	0.1488	0.0262	0.0024	0.1139	0.0221	0.0037	0.0037	0.0022	3e-04	0.0342	0.0189	0.0381	0.0709	0.0174	0.1006	6e-04
5	rs1422495	109973902	0.87	0.726891327677376	0.81	0.722979171095748	0.00349208571629903	0.0337707680328617	0.0255	0.019	0.017	0.0036	0.1575	0.0035	0.0044	0.0614	5e-04	0.1	0.1488	0.0261	0.0024	0.1136	0.0222	0.0037	0.0037	0.0022	4e-04	0.0343	0.0189	0.0379	0.071	0.0173	0.1005	6e-04
5	rs78510152	109973945	0.87	0.726891327677376	0.81	0.722979171095748	0.00349665667378676	0.0337707680328617	0.0255	0.019	0.017	0.0036	0.1575	0.0035	0.0044	0.0614	5e-04	0.1	0.1488	0.0261	0.0024	0.1136	0.0222	0.0037	0.0037	0.0022	4e-04	0.0343	0.0189	0.0379	0.071	0.0173	0.1005	6e-04
5	rs4957909	109982948	0.87	0.726891327677376	0.82	0.661616834019215	0.00349437060319483	0.0304752036483773	0.0256	0.019	0.017	0.0035	0.1576	0.0034	0.0044	0.0615	5e-04	0.1	0.1488	0.026	0.0023	0.1136	0.0222	0.0037	0.0036	0.0022	4e-04	0.0343	0.0189	0.0379	0.0711	0.0173	0.1006	6e-04
5	rs77188036	109999508	0.87	0.726891327677376	0.82	0.661616834019215	0.00378457060535469	0.0459741297644504	0.0256	0.019	0.0171	0.0035	0.1576	0.0034	0.0043	0.0617	4e-04	0.1001	0.149	0.0257	0.0022	0.1136	0.0222	0.0036	0.0036	0.0022	4e-04	0.0344	0.0189	0.0379	0.0713	0.0172	0.1006	6e-04
5	rs17132257	110001018	0.87	0.726891327677376	0.82	0.661616834019215	0.0038016410091066	0.0442846865317722	0.0256	0.019	0.0171	0.0035	0.1576	0.0034	0.0043	0.0618	4e-04	0.1001	0.149	0.0257	0.0022	0.1136	0.0222	0.0036	0.0036	0.0022	4e-04	0.0344	0.0189	0.0379	0.0714	0.0172	0.1006	6e-04
5	rs17132261	110008214	0.87	0.726891327677376	0.82	0.661616834019215	0.00383104592084283	0.0420006674665008	0.0256	0.019	0.017	0.0035	0.1576	0.0034	0.0043	0.0618	4e-04	0.1002	0.149	0.0257	0.0022	0.1136	0.0222	0.0036	0.0036	0.0022	4e-04	0.0344	0.0188	0.0379	0.0714	0.0172	0.1006	6e-04
5	rs77952704	110011334	0.87	0.726891327677376	0.83	0.603719568470427	0.00384581553214299	0.0387853668883745	0.0256	0.019	0.017	0.0035	0.1576	0.0034	0.0043	0.0618	4e-04	0.1002	0.149	0.0257	0.0022	0.1136	0.0222	0.0036	0.0036	0.0022	4e-04	0.0344	0.0188	0.0379	0.0714	0.0172	0.1006	6e-04
5	rs72773143	110011369	0.87	0.726891327677376	0.84	0.549223467132668	0.00384581553214299	0.0387853668883745	0.0256	0.019	0.017	0.0035	0.1576	0.0034	0.0043	0.0618	4e-04	0.1002	0.149	0.0257	0.0022	0.1136	0.0222	0.0036	0.0036	0.0022	4e-04	0.0344	0.0188	0.0379	0.0714	0.0172	0.1006	6e-04
5	rs77836167	110038767	0.87	0.726891327677376	0.84	0.549223467132668	0.00409347539743452	0.0530082457957203	0.0256	0.019	0.017	0.0036	0.1576	0.0034	0.0043	0.0619	4e-04	0.1003	0.149	0.0256	0.0021	0.1136	0.0222	0.0036	0.0035	0.0022	4e-04	0.0344	0.0188	0.0379	0.0715	0.0171	0.1006	6e-04
5	rs112306554	110040761	0.87	0.726891327677376	0.84	0.549223467132668	0.00406249246506999	0.0565588846410579	0.0256	0.019	0.017	0.0036	0.1576	0.0034	0.0043	0.0619	4e-04	0.1003	0.149	0.0256	0.0021	0.1136	0.0222	0.0036	0.0035	0.0022	4e-04	0.0344	0.0188	0.0379	0.0715	0.0171	0.1006	6e-04
5	rs2443513	110052499	0.87	0.726891327677376	0.84	0.549223467132668	0.00405991891345325	0.059089864750233	0.0256	0.019	0.017	0.0036	0.1576	0.0034	0.0043	0.0619	4e-04	0.1003	0.149	0.0256	0.0021	0.1136	0.0223	0.0036	0.0035	0.0022	4e-04	0.0344	0.0188	0.0379	0.0715	0.0171	0.1006	6e-04
5	rs75469192	110056980	0.87	0.726891327677376	0.85	0.498060230126391	0.0041664924513843	0.0573325947688789	0.0256	0.019	0.017	0.0036	0.1576	0.0034	0.0043	0.0619	4e-04	0.1003	0.1489	0.0256	0.0021	0.1136	0.0223	0.0036	0.0035	0.0022	4e-04	0.0343	0.0188	0.0379	0.0715	0.0171	0.1006	6e-04
5	rs115142475	110058997	0.87	0.726891327677376	0.85	0.498060230126391	0.00425119098103636	0.06093606042113	0.0256	0.019	0.017	0.0036	0.1576	0.0034	0.0043	0.0619	4e-04	0.1003	0.1489	0.0256	0.0021	0.1136	0.0223	0.0036	0.0035	0.0022	4e-04	0.0343	0.0188	0.0379	0.0715	0.0172	0.1006	6e-04
5	rs17132312	110062575	0.87	0.726891327677376	0.84	0.549223467132668	0.00431559848120746	0.0618681926941815	0.0256	0.019	0.017	0.0036	0.1575	0.0034	0.0043	0.0619	4e-04	0.1003	0.1489	0.0256	0.0021	0.1135	0.0223	0.0036	0.0036	0.0022	4e-04	0.0343	0.0189	0.0379	0.0715	0.0172	0.1006	5e-04
5	rs62375470	110065637	0.87	0.726891327677376	0.85	0.498060230126391	0.00431559848120746	0.060009941834155	0.0256	0.019	0.017	0.0036	0.1575	0.0034	0.0043	0.0619	4e-04	0.1003	0.1489	0.0256	0.0021	0.1135	0.0224	0.0036	0.0035	0.0022	4e-04	0.0343	0.0189	0.0379	0.0715	0.0172	0.1006	5e-04
5	rs146643443	110068475	0.87	0.726891327677376	0.85	0.498060230126391	0.00435352201980413	0.058632100491538	0.0256	0.019	0.017	0.0036	0.1575	0.0034	0.0043	0.0619	4e-04	0.1004	0.1489	0.0256	0.0021	0.1135	0.0224	0.0036	0.0035	0.0022	4e-04	0.0343	0.0189	0.0379	0.0715	0.0172	0.1006	5e-04
5	rs72773191	110071280	0.87	0.726891327677376	0.85	0.498060230126391	0.00438897062149247	0.056301984089823	0.0256	0.019	0.017	0.0036	0.1575	0.0034	0.0043	0.0619	4e-04	0.1004	0.1489	0.0256	0.0021	0.1135	0.0224	0.0037	0.0036	0.0022	4e-04	0.0343	0.0189	0.0379	0.0715	0.0172	0.1006	5e-04
5	rs35220834	110082014	0.87	0.726891327677376	0.85	0.498060230126391	0.00461497703705599	0.0622025491949414	0.0255	0.0189	0.017	0.0036	0.1574	0.0034	0.0043	0.062	4e-04	0.1004	0.1488	0.0256	0.002	0.1133	0.0224	0.0037	0.0036	0.0022	4e-04	0.0343	0.0189	0.0379	0.0716	0.0173	0.1006	5e-04
5	rs381661	110085098	0.87	0.726891327677376	0.85	0.498060230126391	0.00470095928545735	0.06093606042113	0.0255	0.0189	0.017	0.0036	0.1573	0.0035	0.0043	0.062	4e-04	0.1004	0.1488	0.0256	0.002	0.1132	0.0225	0.0037	0.0036	0.0021	4e-04	0.0343	0.019	0.0379	0.0717	0.0174	0.1005	5e-04
5	rs456236	110087158	0.87	0.726891327677376	0.85	0.498060230126391	0.00494539013311266	0.0687685394845203	0.0255	0.0188	0.0171	0.0036	0.1574	0.0035	0.0043	0.062	4e-04	0.1005	0.1488	0.0257	0.0019	0.1131	0.0225	0.0038	0.0036	0.0021	3e-04	0.0342	0.019	0.0378	0.0717	0.0174	0.1005	5e-04
5	rs72773200	110087674	0.87	0.726891327677376	0.85	0.498060230126391	0.00499363030509762	0.0594177684161	0.0255	0.0188	0.0171	0.0036	0.1574	0.0035	0.0043	0.062	4e-04	0.1005	0.1488	0.0256	0.0019	0.113	0.0225	0.0038	0.0036	0.0021	3e-04	0.0342	0.019	0.0378	0.0716	0.0174	0.1005	5e-04
5	rs7724788	110096939	0.87	0.726891327677376	0.85	0.498060230126391	0.00481754769115886	0.0413820422838874	0.0255	0.0188	0.017	0.0036	0.1577	0.0035	0.0043	0.062	4e-04	0.1007	0.1489	0.0255	0.0019	0.1129	0.0225	0.0038	0.0037	0.0022	4e-04	0.0342	0.0191	0.0376	0.0717	0.0173	0.1005	5e-04
5	rs79541219	110101538	0.87	0.726891327677376	0.85	0.498060230126391	0.00463207412560999	0.0379726398326145	0.0255	0.0187	0.0169	0.0036	0.158	0.0035	0.0043	0.062	4e-04	0.1009	0.1489	0.0255	0.0019	0.1127	0.0225	0.0038	0.0037	0.0022	4e-04	0.0343	0.0192	0.0375	0.0718	0.0171	0.1006	5e-04
5	rs11747244	110102411	0.87	0.726891327677376	0.85	0.498060230126391	0.00458093122537877	0.0359487385041832	0.0254	0.0187	0.0169	0.0035	0.1581	0.0034	0.0043	0.062	4e-04	0.1009	0.1489	0.0255	0.0019	0.1127	0.0226	0.0038	0.0037	0.0022	4e-04	0.0343	0.0192	0.0375	0.0717	0.017	0.1006	5e-04
5	rs244432	110104037	0.87	0.726891327677376	0.85	0.498060230126391	0.00462067056321514	0.0331599704354993	0.0254	0.0187	0.0168	0.0035	0.1582	0.0034	0.0043	0.062	4e-04	0.1009	0.149	0.0254	0.0018	0.1126	0.0226	0.0038	0.0037	0.0022	4e-04	0.0343	0.0193	0.0374	0.0718	0.017	0.1006	5e-04
5	rs78488386	110108860	0.87	0.726891327677376	0.85	0.498060230126391	0.00414814286841106	0.0303291330216578	0.0254	0.0187	0.0169	0.0034	0.1583	0.0033	0.0042	0.0621	4e-04	0.1012	0.149	0.0254	0.0018	0.1124	0.0227	0.0037	0.0037	0.0022	4e-04	0.0343	0.0193	0.0374	0.0718	0.017	0.1007	5e-04
5	rs168650	110109127	0.87	0.726891327677376	0.85	0.498060230126391	0.00411683443284224	0.0308173030052022	0.0254	0.0187	0.0169	0.0034	0.1583	0.0033	0.0042	0.0621	4e-04	0.1012	0.149	0.0254	0.0018	0.1124	0.0227	0.0037	0.0037	0.0022	4e-04	0.0343	0.0193	0.0374	0.0718	0.017	0.1007	5e-04
5	rs17447390	110116650	0.87	0.726891327677376	0.85	0.498060230126391	0.00411163449178337	0.0332614138725438	0.0254	0.0187	0.0169	0.0034	0.1583	0.0033	0.0042	0.0621	4e-04	0.1012	0.149	0.0254	0.0018	0.1123	0.0227	0.0037	0.0037	0.0022	4e-04	0.0343	0.0193	0.0373	0.0718	0.017	0.1007	5e-04
5	rs114020551	110117027	0.87	0.726891327677376	0.85	0.498060230126391	0.00410643972181601	0.0307683230870573	0.0253	0.0187	0.0169	0.0034	0.1583	0.0033	0.0042	0.0621	4e-04	0.1013	0.149	0.0254	0.0018	0.1123	0.0227	0.0037	0.0037	0.0022	4e-04	0.0343	0.0193	0.0373	0.0718	0.017	0.1007	5e-04
5	rs115149969	110138146	0.87	0.726891327677376	0.85	0.498060230126391	0.00357509040442225	0.0437660884036271	0.0251	0.0185	0.017	0.0033	0.1589	0.0033	0.0041	0.0624	5e-04	0.1017	0.1489	0.0251	0.0018	0.1118	0.0226	0.0037	0.0036	0.0023	4e-04	0.0345	0.0195	0.0371	0.0719	0.0169	0.1006	5e-04
5	rs75324401	110143002	0.87	0.726891327677376	0.85	0.498060230126391	0.00334829568702837	0.0379187350825751	0.0251	0.0185	0.0169	0.0033	0.1591	0.0033	0.0041	0.0624	5e-04	0.1019	0.1489	0.0251	0.0018	0.1115	0.0227	0.0037	0.0036	0.0023	4e-04	0.0345	0.0195	0.037	0.072	0.0168	0.1005	5e-04
5	rs17513600	110152701	0.87	0.726891327677376	0.86	0.450156947394433	0.00288553481080799	0.0404340865136578	0.025	0.0185	0.017	0.0033	0.1595	0.0033	0.0041	0.0623	5e-04	0.1022	0.1488	0.025	0.0018	0.1114	0.0226	0.0036	0.0036	0.0024	4e-04	0.0344	0.0196	0.0369	0.0721	0.0168	0.1004	6e-04
5	rs7731580	110166945	0.88	0.670214810425093	0.86	0.450156947394433	0.00250842332188898	0.0302805153414081	0.0248	0.0183	0.0169	0.0034	0.16	0.0033	0.0041	0.0624	5e-04	0.1027	0.1486	0.0248	0.0019	0.1113	0.0226	0.0037	0.0036	0.0025	5e-04	0.0342	0.0198	0.0367	0.0721	0.0168	0.1001	6e-04
5	rs12655815	110168518	0.88	0.670214810425093	0.86	0.450156947394433	0.00246831432777661	0.0333629998883935	0.0248	0.0183	0.0169	0.0034	0.16	0.0033	0.0041	0.0624	5e-04	0.1027	0.1486	0.0248	0.0019	0.1114	0.0225	0.0037	0.0036	0.0025	5e-04	0.0342	0.0198	0.0367	0.0722	0.0168	0.1001	6e-04
5	rs79911043	110201448	0.88	0.670214810425093	0.86	0.450156947394433	0.00233610321268253	0.0214649851891866	0.0245	0.0183	0.0168	0.0033	0.161	0.0033	0.0041	0.0625	6e-04	0.1028	0.149	0.0244	0.0018	0.1114	0.0224	0.0038	0.0035	0.0027	5e-04	0.0343	0.02	0.0361	0.0721	0.0167	0.0996	6e-04
5	rs74600486	110214831	0.88	0.670214810425093	0.86	0.450156947394433	0.00252955599727286	0.0126792967297635	0.0243	0.0183	0.0167	0.0033	0.1617	0.0034	0.0042	0.0625	6e-04	0.1029	0.1492	0.024	0.0018	0.1113	0.0222	0.0038	0.0036	0.0028	5e-04	0.0344	0.0203	0.0357	0.0721	0.0165	0.0992	6e-04
5	rs17514765	110239241	0.88	0.670214810425093	0.86	0.450156947394433	0.00312887455150915	0.00343435381019685	0.024	0.0183	0.0166	0.0033	0.1627	0.0034	0.0042	0.0626	6e-04	0.1031	0.1497	0.0236	0.0018	0.111	0.0219	0.004	0.0036	0.0029	5e-04	0.0346	0.0207	0.0351	0.0718	0.0163	0.0987	6e-04
5	rs6876294	110246355	0.88	0.670214810425093	0.86	0.450156947394433	0.003114246146229	0.00278260376811122	0.024	0.0183	0.0166	0.0033	0.1628	0.0034	0.0042	0.0627	6e-04	0.1031	0.1498	0.0236	0.0018	0.111	0.0219	0.004	0.0036	0.0029	5e-04	0.0346	0.0207	0.035	0.0718	0.0163	0.0987	6e-04
5	rs76235698	110252703	0.88	0.670214810425093	0.86	0.450156947394433	0.00334829568702837	0.00214284397980512	0.0239	0.0183	0.0167	0.0033	0.1629	0.0034	0.0043	0.0628	6e-04	0.1032	0.1499	0.0235	0.0017	0.1109	0.0218	0.004	0.0036	0.0029	5e-04	0.0346	0.0207	0.0349	0.0718	0.0163	0.0986	7e-04
5	rs78167450	110257068	0.88	0.670214810425093	0.86	0.450156947394433	0.00323710914008011	0.0026556328166852	0.0238	0.0183	0.0167	0.0033	0.1631	0.0034	0.0043	0.0629	6e-04	0.1034	0.1501	0.0234	0.0017	0.1108	0.0218	0.004	0.0036	0.003	5e-04	0.0346	0.0207	0.0348	0.0718	0.0162	0.0986	7e-04
5	rs6594488	110259210	0.88	0.670214810425093	0.86	0.450156947394433	0.00313516056581176	0.00366273941643366	0.0238	0.0183	0.0167	0.0033	0.1632	0.0034	0.0043	0.0629	6e-04	0.1034	0.1502	0.0233	0.0017	0.1108	0.0218	0.004	0.0036	0.003	5e-04	0.0345	0.0207	0.0347	0.0719	0.0162	0.0985	7e-04
5	rs13165005	110267552	0.88	0.670214810425093	0.86	0.450156947394433	0.00300930175027341	0.00556891591710797	0.0238	0.0183	0.0167	0.0033	0.1632	0.0034	0.0043	0.0629	6e-04	0.1034	0.1502	0.0233	0.0017	0.1108	0.0218	0.004	0.0037	0.003	5e-04	0.0345	0.0207	0.0347	0.0719	0.0162	0.0985	7e-04
5	rs75114503	110288419	0.88	0.670214810425093	0.86	0.450156947394433	0.00333065720103509	0.00229417623256253	0.0237	0.0183	0.0168	0.0034	0.1633	0.0034	0.0043	0.0629	6e-04	0.1035	0.15	0.0233	0.0016	0.1108	0.0218	0.004	0.0037	0.003	5e-04	0.0346	0.0207	0.0346	0.0718	0.0162	0.0984	7e-04
5	rs9790936	110288939	0.88	0.670214810425093	0.86	0.450156947394433	0.00333946720736028	0.0023850940734983	0.0237	0.0183	0.0168	0.0034	0.1633	0.0034	0.0043	0.0629	6e-04	0.1035	0.15	0.0233	0.0016	0.1108	0.0218	0.004	0.0037	0.003	5e-04	0.0346	0.0207	0.0346	0.0718	0.0162	0.0984	7e-04
5	rs79644881	110299472	0.88	0.670214810425093	0.86	0.450156947394433	0.00350581280160526	0.0023850940734983	0.0238	0.0183	0.0168	0.0034	0.1634	0.0034	0.0043	0.0629	6e-04	0.1036	0.1501	0.0233	0.0016	0.1108	0.0218	0.004	0.0037	0.003	5e-04	0.0345	0.0207	0.0346	0.0718	0.0161	0.0982	7e-04
5	rs78680784	110300684	0.88	0.670214810425093	0.86	0.450156947394433	0.00358907500307488	0.00228134703520558	0.0238	0.0183	0.0168	0.0034	0.1634	0.0034	0.0043	0.0629	6e-04	0.1036	0.1501	0.0233	0.0016	0.1108	0.0218	0.004	0.0037	0.003	5e-04	0.0345	0.0207	0.0346	0.0718	0.0161	0.0982	7e-04
5	rs75810954	110302090	0.88	0.670214810425093	0.86	0.450156947394433	0.00368341515148388	0.0019499203450004	0.0238	0.0183	0.0168	0.0034	0.1634	0.0034	0.0043	0.0629	6e-04	0.1036	0.1501	0.0233	0.0016	0.1108	0.0218	0.004	0.0037	0.003	5e-04	0.0345	0.0207	0.0346	0.0718	0.0161	0.0982	7e-04
5	rs10043173	110303365	0.88	0.670214810425093	0.86	0.450156947394433	0.00387548953241311	0.001552472048814	0.0238	0.0183	0.0168	0.0034	0.1635	0.0034	0.0042	0.0629	6e-04	0.1037	0.1501	0.0234	0.0016	0.1108	0.0217	0.004	0.0037	0.0031	5e-04	0.0344	0.0207	0.0346	0.0718	0.0161	0.0982	7e-04
5	rs56126875	110337818	0.88	0.670214810425093	0.86	0.450156947394433	0.00354725056093274	0.00215523711667559	0.0238	0.0181	0.0171	0.0034	0.1641	0.0035	0.0044	0.0627	6e-04	0.1042	0.1494	0.0231	0.0015	0.111	0.0217	0.0041	0.0038	0.0031	5e-04	0.0342	0.0208	0.0343	0.0718	0.0159	0.0978	7e-04
5	rs62375546	110339908	0.88	0.670214810425093	0.86	0.450156947394433	0.00370969924522923	0.00333891531445739	0.0238	0.0181	0.0171	0.0033	0.1642	0.0035	0.0045	0.0627	6e-04	0.1043	0.1495	0.0231	0.0015	0.111	0.0217	0.0041	0.0038	0.0031	5e-04	0.0342	0.0208	0.0342	0.0719	0.0159	0.0978	8e-04
5	rs112535673	110342504	0.88	0.670214810425093	0.86	0.450156947394433	0.00443842697509213	0.00246457724321632	0.0237	0.018	0.0171	0.0033	0.1643	0.0035	0.0045	0.0627	5e-04	0.1044	0.1495	0.023	0.0015	0.1111	0.0217	0.0041	0.0038	0.0031	5e-04	0.0341	0.0209	0.0342	0.0719	0.0159	0.0978	8e-04
5	rs111367728	110344780	0.88	0.670214810425093	0.86	0.450156947394433	0.0052529516396265	0.00243792329716486	0.0237	0.018	0.0171	0.0033	0.1643	0.0035	0.0045	0.0627	4e-04	0.1044	0.1495	0.023	0.0015	0.1112	0.0217	0.0041	0.0038	0.0031	5e-04	0.0341	0.0209	0.0341	0.0719	0.0159	0.0977	8e-04
5	rs79850287	110344994	0.88	0.670214810425093	0.86	0.450156947394433	0.00524980397602857	0.00249139089672747	0.0237	0.018	0.0171	0.0033	0.1643	0.0035	0.0045	0.0627	4e-04	0.1044	0.1495	0.023	0.0015	0.1112	0.0217	0.0041	0.0038	0.0031	5e-04	0.0341	0.0209	0.0341	0.0719	0.0159	0.0977	8e-04
5	rs7727086	110345395	0.88	0.670214810425093	0.86	0.450156947394433	0.00526240345732075	0.00264172567169616	0.0237	0.018	0.0171	0.0033	0.1644	0.0035	0.0045	0.0627	4e-04	0.1043	0.1495	0.023	0.0016	0.1112	0.0217	0.0041	0.0038	0.0031	5e-04	0.0341	0.0209	0.0341	0.0719	0.0159	0.0978	8e-04
5	rs7710393	110345956	0.88	0.670214810425093	0.86	0.450156947394433	0.00568152960820299	0.00228134703520558	0.0237	0.018	0.017	0.0033	0.1645	0.0035	0.0045	0.0626	4e-04	0.1043	0.1495	0.023	0.0016	0.1112	0.0217	0.0041	0.0038	0.0031	5e-04	0.0341	0.0209	0.0341	0.072	0.0158	0.0978	8e-04
5	rs17132653	110351982	0.88	0.670214810425093	0.86	0.450156947394433	0.00731290322861836	0.00114306343409057	0.0237	0.018	0.0165	0.0033	0.1646	0.0036	0.0045	0.0624	4e-04	0.1043	0.1498	0.023	0.0015	0.1111	0.0217	0.0042	0.0038	0.0031	5e-04	0.0341	0.0209	0.0338	0.072	0.0158	0.0983	8e-04
5	rs28550325	110363330	0.88	0.670214810425093	0.87	0.405435896572436	0.00818829192541823	0.00176704820694429	0.0237	0.018	0.0161	0.0033	0.1647	0.0036	0.0045	0.0623	4e-04	0.1044	0.1501	0.023	0.0015	0.1112	0.0218	0.0042	0.0038	0.0031	5e-04	0.034	0.0209	0.0336	0.0721	0.0157	0.0987	8e-04
5	rs116688753	110378663	0.88	0.670214810425093	0.87	0.405435896572436	0.0105373992311529	0.000846216920225344	0.0238	0.0179	0.0161	0.0033	0.1647	0.0036	0.0045	0.0623	4e-04	0.1043	0.15	0.023	0.0015	0.1111	0.0218	0.0043	0.0038	0.0031	5e-04	0.034	0.0209	0.0336	0.072	0.0157	0.0988	8e-04
5	rs56303315	110380171	0.88	0.670214810425093	0.87	0.405435896572436	0.0106181995636573	0.00081712651979571	0.0238	0.0179	0.0161	0.0033	0.1647	0.0036	0.0045	0.0623	4e-04	0.1043	0.15	0.023	0.0015	0.1112	0.0218	0.0043	0.0038	0.0031	5e-04	0.034	0.0209	0.0336	0.0719	0.0157	0.0988	8e-04
5	rs7720638	110380991	0.88	0.670214810425093	0.87	0.405435896572436	0.0106452365376776	0.000781575071771328	0.0238	0.0179	0.0161	0.0033	0.1647	0.0036	0.0045	0.0623	4e-04	0.1043	0.15	0.023	0.0015	0.1112	0.0218	0.0043	0.0038	0.0031	5e-04	0.034	0.0209	0.0336	0.0719	0.0157	0.0988	8e-04
5	rs73226305	110387430	0.88	0.670214810425093	0.87	0.405435896572436	0.00867809098041428	0.000660985852974072	0.0239	0.0176	0.0165	0.0032	0.1646	0.0039	0.0046	0.0623	5e-04	0.1043	0.1506	0.0229	0.0016	0.1113	0.0217	0.0044	0.0039	0.0032	6e-04	0.0338	0.0212	0.0332	0.0717	0.0154	0.0977	8e-04
5	rs58743367	110387762	0.89	0.616467558766813	0.87	0.405435896572436	0.00463207412560999	0.000906138809779874	0.0239	0.0175	0.0166	0.0032	0.1646	0.0039	0.0044	0.0624	5e-04	0.1043	0.1508	0.0229	0.0017	0.1113	0.0218	0.0044	0.0039	0.0032	7e-04	0.0338	0.0213	0.0331	0.0717	0.0154	0.0977	9e-04
5	rs78515157	110393535	0.89	0.616467558766813	0.87	0.405435896572436	0.00438077013146566	0.00163644324845074	0.024	0.017	0.017	0.0031	0.1642	0.004	0.0046	0.0618	5e-04	0.1051	0.1517	0.0222	0.0016	0.1111	0.0221	0.0046	0.004	0.0031	7e-04	0.0337	0.0216	0.0324	0.0721	0.0153	0.0975	8e-04
5	rs10478032	110393581	0.89	0.616467558766813	0.87	0.405435896572436	0.00430750587948218	0.00180057461537007	0.024	0.017	0.0171	0.0031	0.1642	0.004	0.0046	0.0618	5e-04	0.1051	0.1517	0.0222	0.0016	0.111	0.0221	0.0046	0.004	0.0031	7e-04	0.0337	0.0216	0.0324	0.0721	0.0153	0.0975	8e-04
5	rs764916	110400191	0.89	0.616467558766813	0.87	0.405435896572436	0.0046865424825384	0.0013247483387153	0.0239	0.0169	0.0172	0.0031	0.1642	0.004	0.0047	0.0616	5e-04	0.1052	0.1518	0.0222	0.0017	0.111	0.0221	0.0046	0.004	0.0031	7e-04	0.0337	0.0216	0.0324	0.0722	0.0153	0.0973	9e-04
5	rs10043985	110401468	0.9	0.565600701999265	0.87	0.405435896572436	0.00158808054224629	0.00191486845099023	0.0237	0.016	0.0179	0.003	0.1642	0.0043	0.0051	0.06	7e-04	0.1052	0.1519	0.0213	0.002	0.1113	0.0227	0.0048	0.0043	0.0028	0.0011	0.0337	0.0223	0.032	0.0728	0.0152	0.0962	0.0012
5	rs1837253	110401872	0.9	0.565600701999265	0.87	0.405435896572436	0.00216560635417573	0.00508194122265709	0.0236	0.0156	0.0181	0.003	0.1647	0.0045	0.0052	0.0596	7e-04	0.1052	0.1519	0.021	0.002	0.1115	0.023	0.0049	0.0044	0.0027	0.0011	0.0339	0.0226	0.0319	0.0729	0.0151	0.0957	0.0013
5	rs113418941	110404862	0.91	0.517562282080777	0.87	0.405435896572436	0.00384828149627106	0.00748459053134696	0.0233	0.0145	0.0183	0.0028	0.1666	0.0047	0.0052	0.0594	7e-04	0.1048	0.1516	0.0203	0.0021	0.1127	0.0229	0.0052	0.0047	0.0023	0.0011	0.034	0.0229	0.0318	0.073	0.0151	0.0948	0.0013
5	rs3806932	110405675	0.91	0.517562282080777	0.87	0.405435896572436	0.00394040281986223	0.00843729940266157	0.0233	0.0145	0.0183	0.0028	0.1666	0.0047	0.0052	0.0594	7e-04	0.1048	0.1516	0.0203	0.0021	0.1127	0.0229	0.0052	0.0047	0.0023	0.0011	0.034	0.0229	0.0318	0.073	0.0151	0.0947	0.0013
5	rs3806933	110406742	0.91	0.517562282080777	0.87	0.405435896572436	0.00410384427489676	0.00885619889445047	0.0233	0.0145	0.0182	0.0027	0.1668	0.0047	0.0052	0.0594	7e-04	0.1047	0.1516	0.0203	0.0021	0.1129	0.0228	0.0052	0.0047	0.0023	0.0011	0.034	0.0229	0.0317	0.0729	0.015	0.0948	0.0013
5	rs1898671	110408002	0.91	0.517562282080777	0.87	0.405435896572436	0.00419545646451009	0.00942194244073991	0.0233	0.0145	0.0182	0.0027	0.1668	0.0047	0.0052	0.0595	7e-04	0.1048	0.1516	0.0202	0.0021	0.1129	0.0229	0.0052	0.0047	0.0023	0.0011	0.034	0.0229	0.0317	0.0729	0.0151	0.0948	0.0013
5	rs2289278	110409148	0.91	0.517562282080777	0.87	0.405435896572436	0.00414552669856336	0.00748459053134696	0.0233	0.0145	0.0182	0.0028	0.1667	0.0047	0.0052	0.0595	7e-04	0.1047	0.1515	0.0202	0.0021	0.1128	0.0229	0.0052	0.0047	0.0022	0.0011	0.034	0.0229	0.0325	0.0726	0.0151	0.0946	0.0013
5	rs2416257	110435490	0.91	0.517562282080777	0.87	0.405435896572436	0.00588165651198672	0.0089892598333955	0.0232	0.0145	0.0183	0.0027	0.1673	0.0048	0.0052	0.0593	7e-04	0.1047	0.1516	0.0201	0.0022	0.1129	0.0231	0.0051	0.0047	0.0021	0.0011	0.0339	0.0229	0.0324	0.0724	0.0151	0.0946	0.0012
5	rs115913443	110435529	0.91	0.517562282080777	0.87	0.405435896572436	0.00595419244835045	0.00901599507375519	0.0232	0.0145	0.0183	0.0027	0.1673	0.0048	0.0052	0.0593	7e-04	0.1047	0.1516	0.0201	0.0022	0.1129	0.0231	0.0051	0.0047	0.0021	0.0011	0.0339	0.0229	0.0324	0.0725	0.0151	0.0946	0.0012
5	rs11241095	110439509	0.91	0.517562282080777	0.88	0.363814363818289	0.00611904744017591	0.0104049540046055	0.0232	0.0145	0.0183	0.0027	0.1674	0.0048	0.0052	0.0594	7e-04	0.1047	0.1517	0.0201	0.0022	0.1129	0.0231	0.0051	0.0048	0.0021	0.0011	0.0339	0.0229	0.0324	0.0723	0.0151	0.0945	0.0012
5	rs79411074	110442373	0.91	0.517562282080777	0.88	0.363814363818289	0.00603793782382366	0.0111675393493507	0.0233	0.0145	0.0183	0.0027	0.1673	0.0048	0.0052	0.0594	7e-04	0.1047	0.1517	0.0201	0.0022	0.1128	0.0231	0.0051	0.0048	0.0021	0.0011	0.034	0.0229	0.0324	0.0722	0.0151	0.0946	0.0012
5	rs114902052	110442593	0.91	0.517562282080777	0.88	0.363814363818289	0.00606957654928764	0.011107902440145	0.0233	0.0145	0.0183	0.0027	0.1673	0.0048	0.0052	0.0594	7e-04	0.1047	0.1517	0.0201	0.0022	0.1128	0.0231	0.0051	0.0048	0.0021	0.0011	0.034	0.0229	0.0325	0.0722	0.0151	0.0946	0.0012
5	rs17624321	110453076	0.91	0.517562282080777	0.88	0.363814363818289	0.00702848764147483	0.0135537259480222	0.0233	0.0144	0.0184	0.0027	0.1673	0.0048	0.0053	0.0593	7e-04	0.1047	0.1518	0.0201	0.0022	0.1127	0.0231	0.0051	0.0049	0.0021	0.001	0.034	0.0229	0.0324	0.0722	0.0151	0.0945	0.0012
5	rs43203	110457983	0.91	0.517562282080777	0.88	0.363814363818289	0.00774112166257665	0.0149720453936491	0.0233	0.0144	0.0186	0.0028	0.1673	0.0048	0.0053	0.0593	7e-04	0.1047	0.1517	0.0201	0.0022	0.1126	0.0231	0.0053	0.0049	0.0021	0.001	0.0339	0.0229	0.0324	0.0721	0.0151	0.0945	0.0012
5	rs11241100	110460958	0.91	0.517562282080777	0.88	0.363814363818289	0.00763125994870309	0.0139183705268933	0.0233	0.0144	0.0187	0.0028	0.1672	0.0049	0.0053	0.0593	7e-04	0.1047	0.1516	0.0201	0.0022	0.1125	0.0231	0.0052	0.0049	0.0021	0.001	0.0339	0.0229	0.0324	0.0721	0.0152	0.0945	0.0012
5	rs114583874	110462674	0.91	0.517562282080777	0.88	0.363814363818289	0.00635283682551828	0.0123314675534143	0.0232	0.0144	0.0186	0.0027	0.1671	0.0049	0.0053	0.0593	7e-04	0.1046	0.1515	0.0204	0.0022	0.1125	0.0231	0.0052	0.0049	0.0021	0.001	0.0339	0.0229	0.0324	0.0721	0.0153	0.0944	0.0012
5	rs115700483	110468988	0.91	0.517562282080777	0.88	0.363814363818289	0.00635283682551828	0.0150413407050329	0.0232	0.0144	0.0187	0.0027	0.1672	0.0049	0.0054	0.0592	7e-04	0.1046	0.1515	0.0204	0.0022	0.1125	0.0231	0.0052	0.0049	0.002	0.001	0.0339	0.0229	0.0324	0.0721	0.0153	0.0943	0.0012
5	rs78730246	110469639	0.91	0.517562282080777	0.89	0.325204496311925	0.00646304103849756	0.0160281599278146	0.0232	0.0144	0.0187	0.0027	0.1672	0.0049	0.0054	0.0592	7e-04	0.1046	0.1515	0.0205	0.0022	0.1125	0.0231	0.0052	0.0049	0.002	0.001	0.0339	0.0229	0.0324	0.0721	0.0153	0.0943	0.0012
5	rs116413418	110470347	0.91	0.517562282080777	0.89	0.325204496311925	0.00677180877797523	0.0166789357694632	0.0232	0.0144	0.0187	0.0027	0.1672	0.0049	0.0054	0.0592	7e-04	0.1046	0.1515	0.0205	0.0022	0.1126	0.0231	0.0052	0.0049	0.002	0.001	0.0338	0.0229	0.0324	0.0721	0.0153	0.0942	0.0012
5	rs252712	110481203	0.92	0.472297109457422	0.89	0.325204496311925	0.015926962678152	0.0261454331419271	0.0229	0.0143	0.019	0.0026	0.1676	0.0052	0.0058	0.0587	7e-04	0.1051	0.152	0.0206	0.0022	0.1132	0.023	0.0051	0.0049	0.002	0.001	0.033	0.023	0.0326	0.072	0.0154	0.0935	0.0011
5	rs17132825	110485449	0.92	0.472297109457422	0.89	0.325204496311925	0.0172054660177077	0.0312597484489833	0.0228	0.0142	0.019	0.0026	0.1677	0.0052	0.0058	0.0586	6e-04	0.1052	0.1523	0.0206	0.0022	0.1132	0.0229	0.0052	0.0049	0.002	0.001	0.0328	0.023	0.0327	0.072	0.0154	0.0933	0.0011
5	rs115785789	110489399	0.92	0.472297109457422	0.89	0.325204496311925	0.0186149128014179	0.0343866830986205	0.0228	0.0142	0.019	0.0026	0.1677	0.0052	0.0058	0.0585	6e-04	0.1053	0.1525	0.0207	0.0022	0.1132	0.0229	0.0052	0.0049	0.002	9e-04	0.0326	0.023	0.0328	0.0721	0.0154	0.0931	0.0011
5	rs10052548	110489493	0.92	0.472297109457422	0.9	0.289513196358555	0.0210854439605493	0.0361594049063466	0.0228	0.0142	0.019	0.0025	0.1677	0.0052	0.0058	0.0585	6e-04	0.1053	0.1525	0.0207	0.0022	0.1132	0.0229	0.0052	0.0049	0.002	9e-04	0.0326	0.0229	0.0328	0.0721	0.0154	0.0931	0.0011
5	rs17132838	110490066	0.92	0.472297109457422	0.9	0.289513196358555	0.0228114301343954	0.0386221989422555	0.0228	0.0141	0.019	0.0025	0.1677	0.0052	0.0058	0.0584	6e-04	0.1054	0.1527	0.0207	0.0022	0.1132	0.0228	0.0053	0.005	0.002	9e-04	0.0324	0.0229	0.0329	0.0721	0.0154	0.0929	0.0011
5	rs17518508	110493600	0.92	0.472297109457422	0.9	0.289513196358555	0.0315657743384233	0.0484702906443168	0.0227	0.0141	0.0191	0.0024	0.1673	0.0051	0.0057	0.0585	6e-04	0.1051	0.1532	0.0209	0.0022	0.1134	0.0228	0.0055	0.0049	0.0019	9e-04	0.0322	0.0229	0.0333	0.0724	0.0154	0.0925	0.0011
5	rs139723666	110494483	0.92	0.472297109457422	0.93	0.198940398764014	0.0320103752426631	0.0434791527632045	0.0227	0.0141	0.0191	0.0024	0.1673	0.0051	0.0057	0.0585	6e-04	0.105	0.1532	0.0209	0.0022	0.1135	0.0228	0.0055	0.0049	0.0019	9e-04	0.0322	0.0229	0.0333	0.0725	0.0154	0.0925	0.0011
5	rs17519206	110500803	0.92	0.472297109457422	0.93	0.198940398764014	0.0337950414704172	0.0504720913336642	0.0226	0.0141	0.0191	0.0024	0.1672	0.0051	0.0057	0.0585	6e-04	0.105	0.1532	0.0209	0.0022	0.1135	0.0228	0.0055	0.0049	0.0019	9e-04	0.0321	0.023	0.0334	0.0725	0.0154	0.0924	0.0011
5	rs244514	110501261	0.92	0.472297109457422	0.94	0.173887076546345	0.034248668731971	0.0549615158225344	0.0226	0.0141	0.0191	0.0024	0.1672	0.0051	0.0057	0.0585	6e-04	0.1049	0.1532	0.0209	0.0022	0.1135	0.0228	0.0055	0.0049	0.0019	9e-04	0.0321	0.023	0.0334	0.0725	0.0154	0.0924	0.0011
5	rs11953378	110503045	0.92	0.472297109457422	0.94	0.173887076546345	0.0348985477903304	0.0540756121789229	0.0226	0.0141	0.0191	0.0024	0.167	0.0051	0.0057	0.0587	6e-04	0.105	0.1532	0.0209	0.0022	0.1136	0.0228	0.0055	0.0049	0.0019	9e-04	0.0321	0.023	0.0334	0.0726	0.0154	0.0924	0.0011
5	rs72784300	110504703	0.92	0.472297109457422	0.94	0.173887076546345	0.0354401476430437	0.0512087796089668	0.0226	0.0141	0.0191	0.0024	0.1668	0.005	0.0057	0.0586	6e-04	0.105	0.1532	0.0209	0.0022	0.1136	0.0228	0.0056	0.0049	0.0019	9e-04	0.0321	0.023	0.0334	0.0727	0.0153	0.0924	0.0011
5	rs114491406	110517505	0.92	0.472297109457422	0.94	0.173887076546345	0.0375973934888204	0.047155529622295	0.0226	0.0141	0.0191	0.0024	0.1667	0.005	0.0057	0.0586	6e-04	0.1051	0.1533	0.0208	0.0022	0.1136	0.0228	0.0056	0.0049	0.0019	9e-04	0.0321	0.0231	0.0335	0.0728	0.0153	0.0925	0.0011
5	rs17132905	110521614	0.92	0.472297109457422	0.94	0.173887076546345	0.0382632494665586	0.0472149463288111	0.0226	0.0141	0.0191	0.0024	0.1666	0.005	0.0057	0.0586	6e-04	0.1051	0.1533	0.0208	0.0022	0.1136	0.0228	0.0056	0.0049	0.0019	9e-04	0.0321	0.0231	0.0335	0.0729	0.0153	0.0925	0.0011
5	rs78604420	110526948	0.92	0.472297109457422	0.94	0.173887076546345	0.0388266163115057	0.0450385573984819	0.0226	0.0141	0.0191	0.0024	0.1665	0.005	0.0057	0.0586	6e-04	0.1051	0.1533	0.0207	0.0022	0.1136	0.0228	0.0056	0.0049	0.0019	9e-04	0.0321	0.0231	0.0335	0.0729	0.0153	0.0925	0.0011
5	rs62376841	110531313	0.92	0.472297109457422	0.94	0.173887076546345	0.0394654667140335	0.0509012607836079	0.0226	0.0141	0.0191	0.0024	0.1665	0.005	0.0057	0.0586	6e-04	0.1051	0.1533	0.0207	0.0022	0.1136	0.0228	0.0056	0.0049	0.0019	9e-04	0.0321	0.0231	0.0335	0.073	0.0153	0.0925	0.0011
5	rs10515425	110532390	0.92	0.472297109457422	0.95	0.15120882267165	0.0395213588354905	0.0479903574485718	0.0226	0.0141	0.0191	0.0024	0.1665	0.005	0.0057	0.0586	6e-04	0.1052	0.1533	0.0207	0.0022	0.1136	0.0228	0.0056	0.0049	0.0018	9e-04	0.0321	0.0231	0.0335	0.073	0.0153	0.0925	0.0011
5	rs72793540	110534482	0.92	0.472297109457422	0.95	0.15120882267165	0.039619301170659	0.0482300619421839	0.0226	0.0141	0.0192	0.0024	0.1664	0.005	0.0057	0.0586	6e-04	0.1051	0.1533	0.0207	0.0022	0.1136	0.0228	0.0056	0.0049	0.0018	9e-04	0.032	0.0232	0.0335	0.073	0.0153	0.0925	0.0011
5	rs919334	110553402	0.92	0.472297109457422	0.95	0.15120882267165	0.0432871106439245	0.0481101441270902	0.0224	0.0141	0.0192	0.0024	0.1665	0.005	0.0058	0.0586	5e-04	0.1051	0.1533	0.0207	0.0021	0.1134	0.0228	0.0056	0.0049	0.0018	9e-04	0.032	0.0233	0.0336	0.0732	0.0153	0.0925	0.0011
5	rs2290679	110560413	0.92	0.472297109457422	0.95	0.15120882267165	0.0451898844359842	0.0485906013625322	0.0223	0.0141	0.0192	0.0023	0.1665	0.005	0.0058	0.0586	5e-04	0.1051	0.1532	0.0207	0.0021	0.1133	0.0228	0.0056	0.0049	0.0018	9e-04	0.0321	0.0233	0.0337	0.0732	0.0154	0.0924	0.001
5	rs56197011	110568584	0.93	0.429746626914861	0.95	0.15120882267165	0.0666066531157241	0.0536349935677788	0.022	0.0142	0.0194	0.0024	0.1662	0.0051	0.0061	0.0586	4e-04	0.1045	0.1531	0.021	0.002	0.1127	0.0228	0.0058	0.005	0.0017	8e-04	0.0322	0.0236	0.0341	0.0733	0.0164	0.0919	8e-04
5	rs6897232	110572412	0.93	0.429746626914861	0.95	0.15120882267165	0.0682276918202575	0.0555343001299485	0.022	0.0142	0.0194	0.0024	0.1662	0.0051	0.0061	0.0586	4e-04	0.1045	0.1531	0.021	0.0019	0.1127	0.0227	0.0058	0.005	0.0017	8e-04	0.0322	0.0237	0.0341	0.0734	0.0164	0.0919	8e-04
5	rs2546990	110596421	0.93	0.429746626914861	0.95	0.15120882267165	0.0840041286594592	0.0541386848519797	0.0221	0.0142	0.0192	0.0023	0.1669	0.0051	0.0061	0.0586	4e-04	0.1044	0.1532	0.0209	0.0019	0.1126	0.0228	0.0058	0.0051	0.0017	8e-04	0.0324	0.0237	0.0341	0.0733	0.0165	0.0911	8e-04
5	rs1019753	110596686	0.93	0.429746626914861	0.95	0.15120882267165	0.0832908714994691	0.0545810822115192	0.0221	0.0142	0.0192	0.0023	0.1668	0.0051	0.0061	0.0586	4e-04	0.1044	0.1532	0.0209	0.0019	0.1126	0.0228	0.0058	0.0051	0.0017	8e-04	0.0325	0.0237	0.0341	0.0733	0.0166	0.0911	8e-04
5	rs1650790	110603489	0.93	0.429746626914861	0.95	0.15120882267165	0.0877711048960365	0.0536349935677788	0.0221	0.0142	0.0191	0.0023	0.167	0.0052	0.0061	0.0587	4e-04	0.1043	0.1532	0.0209	0.0019	0.1125	0.0228	0.0058	0.0051	0.0016	8e-04	0.0325	0.0237	0.0341	0.0733	0.0165	0.0911	8e-04
5	rs4957938	110604853	0.93	0.429746626914861	0.95	0.15120882267165	0.0903329803079471	0.0522603661538832	0.0221	0.0142	0.0191	0.0023	0.167	0.0052	0.0062	0.0587	4e-04	0.1042	0.1531	0.021	0.0019	0.1125	0.0229	0.0058	0.0051	0.0016	8e-04	0.0325	0.0237	0.0341	0.0732	0.0166	0.0911	8e-04
5	rs114058786	110615780	0.93	0.429746626914861	0.95	0.15120882267165	0.0724028542647206	0.0476914650292326	0.022	0.0142	0.0191	0.0024	0.1674	0.0052	0.0061	0.0587	4e-04	0.104	0.1526	0.021	0.0021	0.1124	0.023	0.0057	0.0052	0.0017	8e-04	0.0328	0.0237	0.0345	0.073	0.0167	0.0903	8e-04
5	rs306107	110621221	0.93	0.429746626914861	0.95	0.15120882267165	0.0634215244461662	0.0455637695856857	0.0219	0.0143	0.0192	0.0025	0.1677	0.0053	0.006	0.0588	4e-04	0.1039	0.1522	0.021	0.0023	0.1124	0.0231	0.0058	0.0053	0.0017	8e-04	0.0331	0.0238	0.0348	0.0727	0.0169	0.0896	8e-04
5	rs306104	110631265	0.93	0.429746626914861	0.95	0.15120882267165	0.0587340718651307	0.0385678787188565	0.0219	0.0142	0.0191	0.0025	0.1686	0.0052	0.0059	0.0587	4e-04	0.1036	0.1519	0.0209	0.0023	0.1121	0.0233	0.0057	0.0053	0.0018	8e-04	0.0335	0.0239	0.035	0.0726	0.017	0.089	8e-04
5	rs10500205	110631991	0.93	0.429746626914861	0.95	0.15120882267165	0.0596710325915552	0.0299895715503581	0.0219	0.0142	0.0191	0.0025	0.1686	0.0052	0.0059	0.0587	4e-04	0.1035	0.1519	0.0209	0.0023	0.1121	0.0233	0.0057	0.0053	0.0018	8e-04	0.0335	0.0239	0.035	0.0726	0.017	0.089	8e-04
5	rs11960269	110634273	0.93	0.429746626914861	0.97	0.112481740502774	0.0663488583283305	0.0271986725655142	0.0219	0.0142	0.0191	0.0024	0.1686	0.0052	0.0059	0.0588	4e-04	0.1035	0.1518	0.0209	0.0023	0.112	0.0233	0.0058	0.0053	0.0019	8e-04	0.0335	0.0239	0.0349	0.0728	0.017	0.089	8e-04
5	rs414266	110650049	0.94	0.389848785336034	0.97	0.112481740502774	0.0596710325915552	0.0288389034516095	0.0219	0.0142	0.0202	0.0027	0.1676	0.0054	0.0058	0.0588	6e-04	0.1036	0.1511	0.0208	0.0023	0.1114	0.023	0.0063	0.0056	0.0022	8e-04	0.0341	0.0231	0.035	0.073	0.0183	0.0871	8e-04
5	rs80016777	110651969	0.94	0.389848785336034	0.97	0.112481740502774	0.0635947214842337	0.0224247463605548	0.0219	0.0142	0.0204	0.0027	0.1674	0.0054	0.0058	0.0587	6e-04	0.1036	0.1512	0.0207	0.0022	0.1112	0.023	0.0064	0.0057	0.0022	8e-04	0.0342	0.0229	0.0349	0.0734	0.0184	0.0867	8e-04
5	rs306079	110655407	0.94	0.389848785336034	0.97	0.112481740502774	0.0654615435370256	0.0220049780229066	0.0219	0.0142	0.0205	0.0028	0.1674	0.0054	0.0057	0.0587	6e-04	0.1036	0.1514	0.0206	0.0023	0.1112	0.0229	0.0065	0.0058	0.0023	8e-04	0.0342	0.0229	0.0348	0.0735	0.0184	0.0866	8e-04
5	rs75339780	110655558	0.94	0.389848785336034	0.97	0.112481740502774	0.0653830499956184	0.0217549479529479	0.0219	0.0142	0.0205	0.0028	0.1674	0.0054	0.0057	0.0587	6e-04	0.1036	0.1514	0.0206	0.0023	0.1112	0.0229	0.0065	0.0058	0.0023	8e-04	0.0342	0.0229	0.0348	0.0735	0.0184	0.0866	8e-04
5	rs80060480	110656119	0.94	0.389848785336034	0.97	0.112481740502774	0.0653438263974866	0.021713409974373	0.0219	0.0142	0.0205	0.0028	0.1674	0.0055	0.0057	0.0587	6e-04	0.1036	0.1514	0.0206	0.0023	0.1112	0.0229	0.0065	0.0058	0.0023	8e-04	0.0342	0.0229	0.0348	0.0735	0.0184	0.0866	8e-04
5	rs79904063	110658712	0.94	0.389848785336034	0.97	0.112481740502774	0.0634407532090753	0.0195273780044194	0.0219	0.0142	0.0205	0.0028	0.1674	0.0056	0.0057	0.0586	6e-04	0.1036	0.1514	0.0206	0.0023	0.1111	0.0229	0.0066	0.0057	0.0023	8e-04	0.0342	0.0228	0.0348	0.0735	0.0184	0.0866	8e-04
5	rs72780357	110665372	0.94	0.389848785336034	0.97	0.112481740502774	0.0626173784044914	0.0146279588085182	0.0219	0.0142	0.0204	0.0028	0.1674	0.0056	0.0057	0.0585	6e-04	0.1035	0.1514	0.0206	0.0023	0.1111	0.0229	0.0067	0.0057	0.0023	8e-04	0.0343	0.0228	0.0348	0.0735	0.0184	0.0866	8e-04
5	rs1660933	110670780	0.94	0.389848785336034	0.97	0.112481740502774	0.062636446215624	0.0152152752707389	0.0219	0.0142	0.0204	0.0028	0.1674	0.0056	0.0057	0.0585	6e-04	0.1035	0.1514	0.0206	0.0023	0.1111	0.0229	0.0067	0.0057	0.0023	8e-04	0.0343	0.0228	0.0348	0.0735	0.0184	0.0866	8e-04
5	rs375359	110678050	0.94	0.389848785336034	0.97	0.112481740502774	0.0654811765790176	0.0257836955249316	0.022	0.0142	0.0205	0.0028	0.1674	0.0056	0.0057	0.0584	7e-04	0.1036	0.1515	0.0206	0.0023	0.1111	0.0229	0.0067	0.0057	0.0023	8e-04	0.0343	0.0228	0.0348	0.0734	0.0185	0.0865	8e-04
5	rs116050897	110679107	0.94	0.389848785336034	0.97	0.112481740502774	0.0659338032557487	0.026555233577288	0.022	0.0142	0.0205	0.0029	0.1673	0.0056	0.0057	0.0584	7e-04	0.1036	0.1515	0.0206	0.0023	0.1111	0.0229	0.0067	0.0057	0.0023	8e-04	0.0343	0.0228	0.0348	0.0734	0.0185	0.0865	8e-04
5	rs1644498	110681863	0.94	0.389848785336034	0.97	0.112481740502774	0.0655793997408295	0.0269680397768315	0.0219	0.0142	0.0204	0.0029	0.1673	0.0056	0.0057	0.0584	7e-04	0.1035	0.1515	0.0206	0.0023	0.1111	0.0229	0.0068	0.0057	0.0023	8e-04	0.0343	0.0228	0.0348	0.0734	0.0185	0.0865	8e-04
5	rs56217904	110710330	0.94	0.389848785336034	0.97	0.112481740502774	0.0660522162340712	0.0259190677890828	0.0219	0.0142	0.0205	0.0029	0.1673	0.0058	0.0058	0.0583	7e-04	0.1035	0.1513	0.0206	0.0022	0.1111	0.023	0.0068	0.0058	0.0023	8e-04	0.0343	0.0228	0.0348	0.0733	0.0185	0.0863	8e-04
5	rs77636885	110719187	0.94	0.389848785336034	0.97	0.112481740502774	0.0660719652743163	0.0268760456943843	0.0219	0.0142	0.0205	0.003	0.1673	0.0058	0.0058	0.0584	7e-04	0.1034	0.1513	0.0206	0.0022	0.1112	0.023	0.0069	0.0058	0.0023	8e-04	0.0342	0.0228	0.0348	0.0733	0.0185	0.0863	8e-04
5	rs306111	110721822	0.94	0.389848785336034	0.97	0.112481740502774	0.0664082913096658	0.027662709084856	0.0219	0.0142	0.0205	0.003	0.1672	0.0058	0.0058	0.0584	7e-04	0.1034	0.1513	0.0206	0.0022	0.1112	0.023	0.0069	0.0058	0.0023	8e-04	0.0342	0.0228	0.0348	0.0733	0.0185	0.0863	8e-04
5	rs76825937	110733600	0.94	0.389848785336034	0.98	0.0961760782036991	0.063171899630838	0.0220886267442524	0.0218	0.0142	0.0205	0.003	0.167	0.0059	0.0059	0.0583	7e-04	0.1034	0.1511	0.0207	0.0022	0.1111	0.0231	0.0069	0.0059	0.0022	8e-04	0.0342	0.0227	0.035	0.0734	0.0186	0.0862	8e-04
5	rs77529507	110735144	0.94	0.389848785336034	0.98	0.0961760782036991	0.0630186064553914	0.0215062936658683	0.0218	0.0142	0.0205	0.0031	0.1669	0.0059	0.0059	0.0584	7e-04	0.1034	0.1511	0.0207	0.0022	0.1111	0.0231	0.0069	0.0059	0.0022	8e-04	0.0342	0.0227	0.035	0.0734	0.0186	0.0862	8e-04
5	rs74847592	110736737	0.94	0.389848785336034	0.98	0.0961760782036991	0.0612921268677749	0.0220049780229066	0.0218	0.0142	0.0205	0.0031	0.167	0.006	0.0059	0.0583	7e-04	0.1034	0.1511	0.0206	0.0022	0.111	0.0231	0.0069	0.0059	0.0022	8e-04	0.0343	0.0227	0.035	0.0733	0.0186	0.0863	8e-04
5	rs10515428	110741716	0.95	0.352537935866182	0.98	0.0961760782036991	0.0620850324628535	0.0212590172651555	0.0218	0.0142	0.0205	0.0031	0.1671	0.006	0.0059	0.0583	7e-04	0.1034	0.1511	0.0207	0.0022	0.1111	0.0231	0.0069	0.0059	0.0022	8e-04	0.0342	0.0227	0.0351	0.0733	0.0186	0.0859	8e-04
5	rs2900055	110748286	0.95	0.352537935866182	0.98	0.0961760782036991	0.0599484820717615	0.0283185502207691	0.0217	0.0141	0.0203	0.0033	0.167	0.0062	0.0061	0.0581	7e-04	0.1033	0.1508	0.0207	0.0023	0.1109	0.0232	0.007	0.0061	0.0022	8e-04	0.0343	0.0225	0.0351	0.0733	0.019	0.0857	8e-04
5	rs79915508	110748535	0.95	0.352537935866182	0.98	0.0961760782036991	0.0591186886868485	0.029172343869827	0.0217	0.0141	0.0203	0.0033	0.167	0.0062	0.0061	0.0581	7e-04	0.1033	0.1508	0.0207	0.0023	0.1109	0.0232	0.007	0.0061	0.0021	8e-04	0.0343	0.0226	0.0351	0.0733	0.019	0.0857	8e-04
5	rs74370709	110759842	0.95	0.352537935866182	0.98	0.0961760782036991	0.0586427417768548	0.0381345621301667	0.0216	0.014	0.0202	0.0035	0.167	0.0063	0.0062	0.0578	7e-04	0.1033	0.1508	0.0208	0.0023	0.1108	0.0234	0.0072	0.0062	0.0021	8e-04	0.0343	0.0224	0.0349	0.0733	0.0194	0.0853	8e-04
5	rs73787170	110759964	0.95	0.352537935866182	0.98	0.0961760782036991	0.058715798302275	0.0399914064391814	0.0216	0.014	0.0202	0.0035	0.167	0.0063	0.0062	0.0578	7e-04	0.1033	0.1508	0.0208	0.0023	0.1108	0.0234	0.0072	0.0063	0.0021	8e-04	0.0342	0.0224	0.0349	0.0733	0.0194	0.0853	8e-04
5	rs71579150	110768850	0.95	0.352537935866182	0.98	0.0961760782036991	0.0601710556747448	0.0577860044362551	0.0215	0.0138	0.0202	0.0036	0.1668	0.0065	0.0064	0.058	7e-04	0.1031	0.151	0.0207	0.0023	0.1109	0.0234	0.0072	0.0064	0.0021	8e-04	0.0344	0.0221	0.0348	0.0733	0.0193	0.0852	8e-04
5	rs75664336	110769625	0.95	0.352537935866182	0.98	0.0961760782036991	0.0610480663395758	0.059089864750233	0.0215	0.0138	0.0202	0.0036	0.1667	0.0066	0.0064	0.058	7e-04	0.1031	0.151	0.0207	0.0023	0.1108	0.0234	0.0073	0.0065	0.0021	8e-04	0.0344	0.0221	0.0348	0.0733	0.0193	0.0852	8e-04
5	rs10491334	110772404	0.95	0.352537935866182	0.98	0.0961760782036991	0.0641161793185417	0.0638180488440038	0.0215	0.0138	0.0201	0.0037	0.1666	0.0067	0.0065	0.058	8e-04	0.103	0.151	0.0207	0.0023	0.1105	0.0235	0.0073	0.0066	0.0021	8e-04	0.0343	0.0221	0.0347	0.0735	0.0194	0.0851	9e-04
5	rs759947	110773100	0.95	0.352537935866182	0.98	0.0961760782036991	0.0638454440804429	0.0602078881705046	0.0215	0.0138	0.0201	0.0037	0.1665	0.0067	0.0066	0.058	8e-04	0.103	0.1509	0.0208	0.0022	0.1103	0.0236	0.0074	0.0066	0.0022	8e-04	0.0342	0.022	0.0347	0.0735	0.0194	0.085	9e-04
5	rs116269760	110781490	0.96	0.3177447436144	0.99	0.0817332193164052	0.0672040655010795	0.0808342760944891	0.0211	0.0139	0.0201	0.004	0.1658	0.0072	0.0068	0.0583	9e-04	0.1013	0.1509	0.0212	0.0021	0.1097	0.0243	0.0075	0.007	0.0024	7e-04	0.0333	0.0216	0.0351	0.0738	0.0202	0.085	9e-04
5	rs78319231	110783402	0.96	0.3177447436144	0.99	0.0817332193164052	0.0674440088078658	0.0793473405908469	0.0211	0.0139	0.0201	0.0041	0.1658	0.0072	0.0068	0.0584	9e-04	0.1012	0.1509	0.0212	0.0021	0.1097	0.0244	0.0075	0.007	0.0024	7e-04	0.0333	0.0216	0.0351	0.0738	0.0202	0.085	9e-04
5	rs2116824	110784822	0.96	0.3177447436144	0.99	0.0817332193164052	0.0677045789690178	0.0798664920361935	0.0211	0.0139	0.0201	0.0041	0.1657	0.0072	0.0068	0.0584	9e-04	0.1012	0.1509	0.0212	0.0021	0.1097	0.0244	0.0075	0.007	0.0024	7e-04	0.0333	0.0216	0.0351	0.0738	0.0203	0.085	9e-04
5	rs2268944	110794370	0.96	0.3177447436144	0.99	0.0817332193164052	0.0655400988847748	0.0747373861482215	0.0211	0.0139	0.0201	0.0041	0.1655	0.0072	0.0068	0.0585	9e-04	0.1009	0.1508	0.0213	0.0021	0.1097	0.0244	0.0076	0.0071	0.0025	7e-04	0.0332	0.0215	0.0352	0.0738	0.0203	0.085	0.001
5	rs397805	110798072	0.96	0.3177447436144	0.99	0.0817332193164052	0.0627509334596156	0.067655068710703	0.0211	0.0139	0.0201	0.0041	0.1654	0.0072	0.0068	0.0586	9e-04	0.1009	0.1509	0.0213	0.0021	0.1097	0.0244	0.0075	0.0071	0.0024	7e-04	0.0332	0.0215	0.0352	0.0738	0.0203	0.0851	0.001
5	rs17458649	110805301	0.96	0.3177447436144	0.99	0.0817332193164052	0.0648548340377546	0.0677244383514736	0.021	0.0139	0.0201	0.0041	0.1653	0.0072	0.0068	0.0586	9e-04	0.1008	0.1509	0.0213	0.0021	0.1096	0.0244	0.0075	0.0071	0.0025	7e-04	0.0331	0.0215	0.0351	0.0737	0.0203	0.0852	0.001
5	rs113596729	110808243	0.96	0.3177447436144	0.99	0.0817332193164052	0.0687939893076426	0.0760429869509714	0.021	0.0139	0.0201	0.0041	0.1653	0.0072	0.0068	0.0586	9e-04	0.1007	0.1509	0.0213	0.0021	0.1096	0.0244	0.0075	0.0071	0.0025	8e-04	0.0331	0.0215	0.0351	0.0737	0.0203	0.0852	0.001
5	rs74604625	110815788	0.96	0.3177447436144	0.99	0.0817332193164052	0.0766968753741074	0.075679389756665	0.021	0.014	0.0202	0.0041	0.1652	0.0072	0.0068	0.0587	9e-04	0.1006	0.1509	0.0213	0.0021	0.1096	0.0244	0.0075	0.0071	0.0025	8e-04	0.0331	0.0215	0.0351	0.0737	0.0204	0.0852	0.001
5	rs31309	110822500	1	0.202230525110681	0.99	0.0817332193164052	0.0433019927545176	0.190868931332259	0.0188	0.0147	0.021	0.0056	0.1627	0.0084	0.0074	0.0611	0.0013	0.0961	0.1517	0.0214	0.0017	0.1082	0.0248	0.0076	0.0083	0.0028	0.0012	0.0316	0.0217	0.035	0.072	0.0226	0.0854	0.0014
5	rs10071386	110822592	1	0.202230525110681	0.99	0.0817332193164052	0.041976558521909	0.186769247482587	0.0187	0.0148	0.021	0.0056	0.1627	0.0084	0.0074	0.0613	0.0013	0.096	0.1517	0.0214	0.0017	0.1082	0.0248	0.0076	0.0083	0.0028	0.0012	0.0316	0.0217	0.0351	0.0719	0.0226	0.0855	0.0014
5	rs75380774	110822930	1	0.202230525110681	0.99	0.0817332193164052	0.0407790927352043	0.181788734373627	0.0185	0.0149	0.0209	0.0056	0.1625	0.0084	0.0074	0.0615	0.0013	0.0959	0.1518	0.0214	0.0017	0.1082	0.0248	0.0075	0.0083	0.0029	0.0013	0.0315	0.0217	0.0352	0.0719	0.0227	0.0856	0.0014
5	rs115474873	110823991	1	0.202230525110681	1	0.069019173236101	0.0411947837941757	0.16899940789326	0.0178	0.0151	0.0209	0.0056	0.162	0.0083	0.0073	0.0625	0.0014	0.0959	0.1522	0.0213	0.0015	0.108	0.0247	0.0073	0.0082	0.0029	0.0013	0.0313	0.0216	0.0354	0.0718	0.023	0.086	0.0015
5	rs31619	110825128	1	0.202230525110681	1	0.069019173236101	0.045574071682403	0.160881814645972	0.0173	0.0153	0.0209	0.0056	0.1615	0.0081	0.0072	0.0633	0.0014	0.0958	0.1524	0.0213	0.0014	0.1078	0.0248	0.0071	0.0082	0.003	0.0013	0.0311	0.0215	0.0356	0.0719	0.0234	0.0864	0.0015
5	rs115655214	110825540	1	0.202230525110681	1	0.069019173236101	0.0452052094651867	0.160397311838853	0.0172	0.0153	0.0209	0.0056	0.1615	0.0081	0.0071	0.0633	0.0014	0.0957	0.1525	0.0213	0.0014	0.1078	0.0248	0.0071	0.0082	0.003	0.0013	0.031	0.0215	0.0356	0.0719	0.0234	0.0865	0.0015
5	rs78891732	110825670	1	0.202230525110681	1	0.069019173236101	0.0428274967650503	0.158271656777745	0.0172	0.0153	0.0209	0.0056	0.1616	0.0081	0.0071	0.0632	0.0014	0.0959	0.1524	0.0212	0.0014	0.1077	0.0247	0.0071	0.0081	0.003	0.0013	0.031	0.0215	0.0356	0.0719	0.0234	0.0866	0.0015
5	rs17458768	110828600	1.01	0.178854520006857	1	0.069019173236101	0.0457438154150959	0.159913326398094	0.0169	0.0156	0.0208	0.0056	0.1617	0.008	0.0071	0.0636	0.0013	0.0954	0.1528	0.0212	0.0014	0.1073	0.0247	0.007	0.0081	0.003	0.0013	0.031	0.0215	0.0357	0.0721	0.0234	0.0868	0.0015
5	rs11958465	110829078	1.01	0.178854520006857	1	0.069019173236101	0.0463646866204194	0.159623183808191	0.0169	0.0156	0.0208	0.0056	0.1618	0.008	0.0071	0.0637	0.0013	0.0953	0.1529	0.0211	0.0014	0.1073	0.0247	0.007	0.0081	0.003	0.0013	0.031	0.0215	0.0357	0.0721	0.0234	0.0869	0.0015
5	rs10075762	110833953	1.01	0.178854520006857	1.01	0.0578993944755651	0.052448115230594	0.157308779897678	0.0161	0.0161	0.0204	0.0056	0.1626	0.0078	0.0069	0.0642	0.0013	0.0946	0.1538	0.0212	0.0013	0.1067	0.0248	0.0068	0.0079	0.0031	0.0013	0.031	0.0216	0.0358	0.072	0.0236	0.0869	0.0015
5	rs31315	110836285	1.01	0.178854520006857	1.01	0.0578993944755651	0.0574460092214449	0.171769339030634	0.016	0.0161	0.0204	0.0056	0.1626	0.0078	0.0068	0.0643	0.0013	0.0947	0.1539	0.0213	0.0013	0.1066	0.0248	0.0068	0.0079	0.0031	0.0012	0.0311	0.0217	0.0358	0.072	0.0237	0.0869	0.0015
5	rs17597395	110837447	1.01	0.178854520006857	1.01	0.0578993944755651	0.0600040742831463	0.186462995942521	0.0158	0.0161	0.0204	0.0056	0.1626	0.0078	0.0068	0.0644	0.0013	0.0947	0.154	0.0212	0.0013	0.1065	0.0248	0.0068	0.0079	0.0031	0.0012	0.0311	0.0217	0.0358	0.0721	0.0237	0.087	0.0015
5	rs79224511	110843320	1.02	0.157502178544443	1.01	0.0578993944755651	0.0600782503108457	0.199471469495925	0.0157	0.0162	0.0203	0.0056	0.1628	0.0077	0.0068	0.0645	0.0013	0.0946	0.1541	0.0212	0.0013	0.1065	0.0249	0.0068	0.0078	0.003	0.0012	0.0313	0.0217	0.0358	0.072	0.0237	0.0867	0.0015
5	rs78074575	110849702	1.02	0.157502178544443	1.01	0.0578993944755651	0.0621419261889184	0.207036478098003	0.0156	0.0162	0.0202	0.0056	0.1629	0.0077	0.0068	0.0645	0.0013	0.0945	0.154	0.0212	0.0012	0.1065	0.025	0.0068	0.0078	0.003	0.0012	0.0315	0.0218	0.0358	0.0719	0.0238	0.0865	0.0015
5	rs251131	110859740	1.02	0.157502178544443	1.01	0.0578993944755651	0.0642518295877387	0.206296871481922	0.0156	0.0163	0.0202	0.0056	0.163	0.0077	0.0068	0.0645	0.0013	0.0945	0.154	0.0212	0.0012	0.1065	0.0251	0.0069	0.0078	0.003	0.0012	0.0317	0.0218	0.0359	0.0719	0.0239	0.0862	0.0015
5	rs1368289	110863224	1.02	0.157502178544443	1.01	0.0578993944755651	0.0633638611801438	0.205874635080142	0.0156	0.0163	0.0201	0.0056	0.163	0.0077	0.0068	0.0645	0.0013	0.0945	0.1539	0.0212	0.0012	0.1065	0.0252	0.0069	0.0078	0.003	0.0012	0.0317	0.0218	0.0359	0.0719	0.0239	0.0862	0.0015
5	rs28769614	110864277	1.02	0.157502178544443	1.01	0.0578993944755651	0.0635947214842337	0.209472802260954	0.0156	0.0162	0.0202	0.0056	0.163	0.0077	0.0068	0.0645	0.0013	0.0945	0.1539	0.0213	0.0012	0.1065	0.0252	0.0069	0.0078	0.003	0.0012	0.0317	0.0218	0.0359	0.0719	0.0239	0.0862	0.0015
5	rs524203	110866250	1.02	0.157502178544443	1.01	0.0578993944755651	0.0642518295877387	0.198741025907447	0.0156	0.0162	0.0202	0.0056	0.163	0.0076	0.0068	0.0646	0.0013	0.0946	0.1539	0.0213	0.0012	0.1065	0.0252	0.0069	0.0078	0.003	0.0012	0.0317	0.0218	0.0359	0.0719	0.024	0.0861	0.0015
5	rs11738304	110871473	1.02	0.157502178544443	1.01	0.0578993944755651	0.0642518295877387	0.182193574875921	0.0156	0.0162	0.02	0.0056	0.1628	0.0075	0.0067	0.065	0.0013	0.0947	0.1539	0.0212	0.0012	0.1065	0.0253	0.0068	0.0077	0.003	0.0012	0.0315	0.0217	0.0359	0.0722	0.0241	0.086	0.0014
5	rs17545824	110877600	1.02	0.157502178544443	1.01	0.0578993944755651	0.0650696935854885	0.180475142799252	0.0156	0.0163	0.0199	0.0055	0.1628	0.0075	0.0067	0.0651	0.0013	0.0947	0.1539	0.0213	0.0012	0.1065	0.0253	0.0067	0.0077	0.003	0.0012	0.0315	0.0217	0.0358	0.0723	0.0242	0.086	0.0014
5	rs112787068	110881168	1.02	0.157502178544443	1.01	0.0578993944755651	0.0662498808289503	0.171372673444285	0.0156	0.0163	0.0199	0.0055	0.1627	0.0074	0.0067	0.0653	0.0012	0.0948	0.1539	0.0213	0.0012	0.1066	0.0253	0.0067	0.0077	0.003	0.0012	0.0315	0.0216	0.0358	0.0724	0.0242	0.086	0.0014
5	rs247535	110892536	1.03	0.13807906481078	1.01	0.0578993944755651	0.0804766081662448	0.17685467971828	0.0156	0.0163	0.0196	0.0054	0.1626	0.0073	0.0067	0.0659	0.0012	0.0948	0.1539	0.0213	0.0012	0.1067	0.0255	0.0065	0.0076	0.003	0.0011	0.0313	0.0215	0.0357	0.0728	0.0244	0.0859	0.0014
5	rs13356092	110895757	1.03	0.13807906481078	1.01	0.0578993944755651	0.0738588873193515	0.153192312773766	0.0157	0.0163	0.0196	0.0054	0.1628	0.0073	0.0066	0.066	0.0012	0.0947	0.1539	0.0212	0.0012	0.1067	0.0255	0.0065	0.0076	0.003	0.0011	0.0313	0.0214	0.0356	0.0729	0.0243	0.0858	0.0014
5	rs493696	110898742	1.04	0.120487900976968	1.01	0.0578993944755651	0.0790260833122844	0.0649047369682324	0.0156	0.0174	0.0188	0.0049	0.1647	0.0059	0.0056	0.0695	9e-04	0.0961	0.1522	0.0204	0.0014	0.1117	0.0253	0.0053	0.0066	0.0031	9e-04	0.0296	0.0207	0.0358	0.0751	0.0232	0.0833	0.0013
5	rs114096210	110908767	1.04	0.120487900976968	1.01	0.0578993944755651	0.0814455091321135	0.0598122729134044	0.0156	0.0175	0.0188	0.0048	0.1648	0.0059	0.0055	0.0697	9e-04	0.0961	0.1523	0.0203	0.0014	0.1119	0.0252	0.0053	0.0066	0.0032	9e-04	0.0296	0.0206	0.0358	0.0751	0.023	0.0834	0.0013
5	rs75341196	110919007	1.04	0.120487900976968	1.01	0.0578993944755651	0.0832679278659835	0.0573325947688789	0.0156	0.0175	0.0187	0.0048	0.1649	0.0058	0.0055	0.0699	9e-04	0.0961	0.1523	0.0202	0.0014	0.1121	0.0252	0.0052	0.0066	0.0032	9e-04	0.0295	0.0206	0.0357	0.0752	0.0229	0.0833	0.0013
5	rs13359986	110919542	1.04	0.120487900976968	1.01	0.0578993944755651	0.0837736212208489	0.05720333017767	0.0156	0.0175	0.0187	0.0048	0.165	0.0058	0.0055	0.0699	9e-04	0.0962	0.1523	0.0202	0.0014	0.1122	0.0252	0.0052	0.0066	0.0032	9e-04	0.0295	0.0205	0.0357	0.0752	0.0228	0.0833	0.0013
5	rs413289	110919783	1.04	0.120487900976968	1.01	0.0578993944755651	0.0840733597636268	0.0567518894301204	0.0156	0.0175	0.0187	0.0048	0.165	0.0058	0.0055	0.0699	9e-04	0.0962	0.1523	0.0202	0.0014	0.1122	0.0252	0.0052	0.0066	0.0032	9e-04	0.0295	0.0205	0.0357	0.0752	0.0228	0.0833	0.0013
5	rs10477468	110926062	1.04	0.120487900976968	1.01	0.0578993944755651	0.100765810803251	0.0444002990420635	0.0156	0.0178	0.0186	0.0045	0.1656	0.0055	0.0052	0.0702	9e-04	0.0963	0.1524	0.0201	0.0014	0.113	0.0252	0.005	0.0064	0.0032	9e-04	0.0292	0.0203	0.0355	0.0753	0.0228	0.0831	0.0013
5	rs4957967	110930855	1.04	0.120487900976968	1.01	0.0578993944755651	0.102928213334878	0.0435938262259931	0.0156	0.0178	0.0186	0.0045	0.1656	0.0055	0.0052	0.0702	9e-04	0.0963	0.1525	0.02	0.0014	0.113	0.0253	0.0049	0.0064	0.0032	9e-04	0.0292	0.0203	0.0355	0.0753	0.0227	0.0832	0.0013
5	rs2086126	110936156	1.04	0.120487900976968	1.01	0.0578993944755651	0.103506186472932	0.0436512133647377	0.0156	0.0178	0.0186	0.0045	0.1656	0.0055	0.0052	0.0702	9e-04	0.0963	0.1525	0.02	0.0014	0.113	0.0253	0.0049	0.0064	0.0032	8e-04	0.0292	0.0203	0.0355	0.0753	0.0227	0.0832	0.0013
5	rs12658956	110939652	1.04	0.120487900976968	1.01	0.0578993944755651	0.103585157213547	0.0436512133647377	0.0156	0.0178	0.0186	0.0045	0.1656	0.0055	0.0052	0.0702	9e-04	0.0963	0.1525	0.02	0.0014	0.113	0.0253	0.0049	0.0064	0.0032	8e-04	0.0292	0.0203	0.0354	0.0753	0.0227	0.0832	0.0013
5	rs10515431	110954516	1.04	0.120487900976968	1.01	0.0578993944755651	0.103822294473564	0.0418878846418231	0.0156	0.0178	0.0186	0.0045	0.1657	0.0055	0.0052	0.0703	9e-04	0.0962	0.1525	0.0201	0.0014	0.113	0.0253	0.0049	0.0064	0.0032	8e-04	0.0292	0.0202	0.0354	0.0753	0.0227	0.0833	0.0013
5	rs79892998	110963811	1.03	0.13807906481078	1.01	0.0578993944755651	0.104006967983049	0.0412700067924072	0.0156	0.0178	0.0185	0.0045	0.1658	0.0054	0.0052	0.0704	9e-04	0.0962	0.1525	0.0201	0.0015	0.113	0.0254	0.0049	0.0063	0.0032	8e-04	0.0292	0.0202	0.0354	0.0753	0.0226	0.0835	0.0013
5	rs7733759	110973795	1.03	0.13807906481078	1.01	0.0578993944755651	0.104376927912801	0.041214040100107	0.0156	0.0178	0.0185	0.0045	0.1659	0.0054	0.0052	0.0704	9e-04	0.0961	0.1525	0.0201	0.0015	0.113	0.0254	0.0049	0.0063	0.0032	8e-04	0.0292	0.0202	0.0354	0.0753	0.0226	0.0835	0.0013
5	rs10041675	110988028	1.04	0.120487900976968	1.01	0.0578993944755651	0.147794933434196	0.0270140923458692	0.0158	0.0181	0.0181	0.0042	0.1667	0.0052	0.0049	0.0708	9e-04	0.0964	0.1527	0.0198	0.0015	0.1136	0.0254	0.0045	0.006	0.0035	8e-04	0.029	0.02	0.0352	0.0755	0.0225	0.0833	0.0013
5	rs10058089	110990801	1.04	0.120487900976968	1.01	0.0578993944755651	0.149500497769314	0.0292201243966722	0.0158	0.0181	0.0181	0.0042	0.1668	0.0052	0.0049	0.0708	9e-04	0.0965	0.1527	0.0198	0.0015	0.1136	0.0254	0.0045	0.006	0.0035	8e-04	0.029	0.02	0.0352	0.0755	0.0225	0.0832	0.0013
5	rs112813693	110996740	1.04	0.120487900976968	1.01	0.0578993944755651	0.153280286134661	0.0262816988485832	0.0157	0.0181	0.0181	0.0042	0.1669	0.0051	0.0048	0.0709	9e-04	0.0965	0.1526	0.0197	0.0015	0.1137	0.0254	0.0044	0.006	0.0035	8e-04	0.029	0.0199	0.0353	0.0755	0.0225	0.0834	0.0012
5	rs6886890	111012486	1.04	0.120487900976968	1.01	0.0578993944755651	0.166283593495744	0.0283656717039014	0.0157	0.0182	0.018	0.0041	0.1671	0.0052	0.0047	0.071	8e-04	0.0966	0.1528	0.0195	0.0015	0.1139	0.0254	0.0043	0.0058	0.0036	8e-04	0.0289	0.0198	0.0352	0.0754	0.0224	0.0836	0.0012
5	rs62370001	111017980	1.04	0.120487900976968	1	0.069019173236101	0.181748802941018	0.0309644597108265	0.0157	0.0182	0.018	0.004	0.1672	0.0051	0.0045	0.0711	8e-04	0.0964	0.1528	0.0194	0.0015	0.114	0.0254	0.0043	0.0058	0.0036	8e-04	0.0289	0.0198	0.0353	0.0755	0.0224	0.0839	0.0012
5	rs185337	111025453	1.04	0.120487900976968	1	0.069019173236101	0.19874908991839	0.0288864280875127	0.0156	0.0181	0.0179	0.004	0.1673	0.0051	0.0043	0.0711	9e-04	0.0962	0.1529	0.0194	0.0016	0.1141	0.0255	0.0043	0.0058	0.0037	8e-04	0.0289	0.0198	0.0354	0.0756	0.0224	0.0841	0.0012
5	rs26047	111028984	1.04	0.120487900976968	1	0.069019173236101	0.226150537096392	0.0381345621301667	0.0156	0.0181	0.0179	0.004	0.1678	0.0051	0.0042	0.0711	8e-04	0.0956	0.1529	0.0192	0.0017	0.1142	0.0255	0.0043	0.0058	0.0037	8e-04	0.0287	0.0196	0.0356	0.0757	0.0225	0.0845	0.0012
5	rs115351656	111029370	1.04	0.120487900976968	1	0.069019173236101	0.226861061185374	0.0377034631139029	0.0156	0.0181	0.0179	0.004	0.1678	0.0051	0.0042	0.0711	8e-04	0.0955	0.1529	0.0192	0.0017	0.1142	0.0255	0.0043	0.0058	0.0038	8e-04	0.0287	0.0196	0.0356	0.0757	0.0224	0.0845	0.0012
5	rs26051	111031400	1.04	0.120487900976968	1	0.069019173236101	0.227405240494929	0.0420006674665008	0.0155	0.0181	0.018	0.004	0.1678	0.0051	0.0041	0.0711	8e-04	0.0955	0.1529	0.0194	0.0017	0.1142	0.0255	0.0043	0.0057	0.0038	8e-04	0.0287	0.0195	0.0356	0.0756	0.0224	0.0846	0.0012
5	rs27459	111039869	1.04	0.120487900976968	1.01	0.0578993944755651	0.26282957527794	0.0422266398329332	0.0155	0.0181	0.018	0.004	0.1681	0.0052	0.0041	0.0711	8e-04	0.0951	0.1532	0.0192	0.0018	0.1145	0.0255	0.0042	0.0057	0.0038	8e-04	0.0285	0.0194	0.0355	0.0755	0.0223	0.085	0.0012
5	rs57979715	111057011	1.04	0.120487900976968	1.01	0.0578993944755651	0.26853259003117	0.0399362256014558	0.0154	0.0181	0.0179	0.0039	0.1684	0.0052	0.004	0.0712	8e-04	0.0948	0.1531	0.0192	0.0018	0.1148	0.0255	0.0041	0.0055	0.0039	8e-04	0.0284	0.0195	0.0355	0.0756	0.0222	0.0852	0.0012
5	rs75057411	111058480	1.04	0.120487900976968	1	0.069019173236101	0.273559744953496	0.0401018709599281	0.0154	0.0181	0.0179	0.0039	0.1685	0.0052	0.0039	0.0712	8e-04	0.0948	0.1531	0.0192	0.0018	0.1149	0.0255	0.0041	0.0055	0.0039	8e-04	0.0283	0.0195	0.0355	0.0756	0.0222	0.0852	0.0012
5	rs56084922	111061883	1.04	0.120487900976968	1	0.069019173236101	0.29359279683037	0.043078855317421	0.0154	0.0181	0.0179	0.0038	0.1686	0.0053	0.0039	0.0712	8e-04	0.0947	0.1531	0.0192	0.0019	0.115	0.0255	0.0041	0.0055	0.0039	8e-04	0.0283	0.0195	0.0354	0.0756	0.0222	0.0853	0.0012
5	rs76993252	111062263	1.04	0.120487900976968	1	0.069019173236101	0.293448390857783	0.043078855317421	0.0154	0.0181	0.0179	0.0038	0.1686	0.0053	0.0039	0.0712	8e-04	0.0947	0.1531	0.0192	0.0019	0.115	0.0254	0.004	0.0055	0.0039	8e-04	0.0282	0.0195	0.0354	0.0756	0.0222	0.0853	0.0012
5	rs11559	111066697	1.04	0.120487900976968	1	0.069019173236101	0.298768011510664	0.0416627261370091	0.0154	0.0181	0.0179	0.0038	0.1687	0.0052	0.0039	0.0712	8e-04	0.0947	0.1532	0.0192	0.0019	0.115	0.0254	0.0039	0.0054	0.0039	8e-04	0.0281	0.0195	0.0354	0.0758	0.0221	0.0854	0.0012
5	rs3797723	111071297	1.04	0.120487900976968	1	0.069019173236101	0.296101846107845	0.0404895755339638	0.0154	0.0181	0.0178	0.0038	0.1689	0.0052	0.0039	0.0713	7e-04	0.0947	0.1533	0.0192	0.0019	0.115	0.0253	0.0039	0.0054	0.004	8e-04	0.0281	0.0196	0.0354	0.0758	0.022	0.0855	0.0012
5	rs113926392	111072368	1.04	0.120487900976968	1.01	0.0578993944755651	0.292486651851616	0.0349038415136676	0.0154	0.0181	0.0178	0.0038	0.1689	0.0052	0.0038	0.0713	7e-04	0.0947	0.1534	0.0192	0.0019	0.115	0.0253	0.0039	0.0053	0.004	9e-04	0.028	0.0196	0.0354	0.0758	0.022	0.0854	0.0012
5	rs77923728	111076942	1.04	0.120487900976968	1.01	0.0578993944755651	0.28452188770013	0.0355290906486029	0.0154	0.0181	0.0178	0.0038	0.1692	0.0051	0.0038	0.0713	7e-04	0.095	0.1534	0.0192	0.0019	0.1151	0.0252	0.0038	0.0052	0.004	9e-04	0.0279	0.0196	0.0353	0.0757	0.0219	0.0855	0.0012
5	rs79459684	111077948	1.04	0.120487900976968	1.01	0.0578993944755651	0.282725970870387	0.0341294310901948	0.0154	0.0181	0.0177	0.0038	0.1693	0.0051	0.0037	0.0713	7e-04	0.0951	0.1533	0.0192	0.0019	0.1151	0.0252	0.0038	0.0051	0.004	9e-04	0.0279	0.0196	0.0353	0.0757	0.0219	0.0855	0.0012
5	rs77302430	111079036	1.04	0.120487900976968	1.01	0.0578993944755651	0.281077231519208	0.0350596779307638	0.0154	0.0181	0.0177	0.0038	0.1693	0.0051	0.0037	0.0713	7e-04	0.0952	0.1533	0.0192	0.0019	0.1151	0.0252	0.0038	0.0051	0.004	9e-04	0.0279	0.0195	0.0353	0.0757	0.0219	0.0855	0.0012
5	rs17133706	111083707	1.04	0.120487900976968	1.01	0.0578993944755651	0.282442962366581	0.0290768923996497	0.0154	0.0181	0.0177	0.0037	0.1696	0.005	0.0036	0.0712	7e-04	0.0957	0.1533	0.0192	0.0019	0.1152	0.0252	0.0038	0.0048	0.0041	9e-04	0.0278	0.0195	0.0351	0.0758	0.0219	0.0857	0.0013
5	rs495647	111084169	1.04	0.120487900976968	1.01	0.0578993944755651	0.278637234568107	0.0311119416207956	0.0154	0.0181	0.0177	0.0037	0.1696	0.005	0.0036	0.0712	8e-04	0.0957	0.1532	0.0192	0.0019	0.1152	0.0252	0.0038	0.0048	0.0041	9e-04	0.0278	0.0195	0.0351	0.0758	0.0218	0.0857	0.0013
5	rs17133713	111084245	1.04	0.120487900976968	1.01	0.0578993944755651	0.278543616836402	0.0327052416685985	0.0154	0.0181	0.0177	0.0037	0.1696	0.005	0.0036	0.0712	8e-04	0.0957	0.1532	0.0192	0.0019	0.1152	0.0252	0.0038	0.0048	0.0041	9e-04	0.0278	0.0195	0.0351	0.0758	0.0218	0.0857	0.0013
5	rs3822667	111086273	1.04	0.120487900976968	1.01	0.0578993944755651	0.270740175076947	0.0259190677890828	0.0154	0.0182	0.0177	0.0037	0.1696	0.0049	0.0036	0.0713	8e-04	0.0958	0.1531	0.0193	0.002	0.115	0.0252	0.0037	0.0047	0.0042	0.0011	0.0277	0.0195	0.035	0.0757	0.0221	0.0856	0.0013
5	rs32333	111094463	1.04	0.120487900976968	1.01	0.0578993944755651	0.284095988109743	0.0233616195959469	0.0155	0.0183	0.0177	0.0037	0.1699	0.0048	0.0035	0.0714	8e-04	0.0961	0.1527	0.0193	0.0019	0.1155	0.0251	0.0036	0.0045	0.0042	0.0011	0.0276	0.0192	0.0348	0.0757	0.0219	0.0859	0.0013
5	rs4957620	111101211	1.04	0.120487900976968	1.01	0.0578993944755651	0.91659370457564	0.0147307662903127	0.0153	0.0185	0.0172	0.0037	0.1716	0.0041	0.0032	0.0716	8e-04	0.0973	0.1517	0.0187	0.0018	0.1171	0.0246	0.0033	0.0032	0.0054	0.0011	0.027	0.0187	0.0338	0.0765	0.0217	0.0869	0.0013
5	rs62371570	111108996	1.04	0.120487900976968	1.01	0.0578993944755651	0.954165352962105	0.0134223313752947	0.0153	0.0185	0.0166	0.0036	0.1721	0.0041	0.0031	0.0716	8e-04	0.098	0.1514	0.0186	0.0017	0.1181	0.0244	0.0032	0.003	0.0054	0.0011	0.0267	0.0185	0.0337	0.0768	0.0216	0.0869	0.0012
5	rs57053071	111110464	1.04	0.120487900976968	1.01	0.0578993944755651	0.962514925862934	0.0127750063988314	0.0153	0.0185	0.0166	0.0036	0.1721	0.0041	0.0031	0.0716	8e-04	0.0981	0.1514	0.0186	0.0017	0.1182	0.0244	0.0032	0.003	0.0054	0.0011	0.0266	0.0185	0.0337	0.0768	0.0216	0.0869	0.0012
5	rs255889	111111113	1.04	0.120487900976968	1.01	0.0578993944755651	0.96623547703742	0.0145596199269337	0.0153	0.0185	0.0165	0.0036	0.1722	0.0041	0.0031	0.0716	8e-04	0.0982	0.1514	0.0186	0.0017	0.1182	0.0244	0.0032	0.003	0.0054	0.0011	0.0266	0.0185	0.0337	0.0768	0.0216	0.0869	0.0012
5	rs1213402	111112309	1.05	0.104628957265627	1.01	0.0578993944755651	0.987999270862354	0.0152152752707389	0.0153	0.0185	0.0164	0.0035	0.1722	0.0041	0.003	0.0716	8e-04	0.0983	0.1514	0.0187	0.0016	0.1183	0.0244	0.0032	0.003	0.0054	0.0011	0.0266	0.0184	0.0337	0.0769	0.0215	0.0869	0.0012
5	rs1948671	111121409	1.05	0.104628957265627	1.02	0.0482398620390144	1.00746348579525	0.0158140810574749	0.0154	0.0186	0.0158	0.0034	0.1723	0.0041	0.003	0.0713	8e-04	0.0989	0.1512	0.0188	0.0017	0.119	0.0243	0.0032	0.003	0.0055	0.0012	0.0264	0.0183	0.0337	0.0768	0.0214	0.0869	0.0012
5	rs1677316	111135151	1.05	0.104628957265627	1.02	0.0482398620390144	1.00307696479543	0.0202034593411173	0.0153	0.0186	0.0147	0.0031	0.1728	0.004	0.003	0.0714	8e-04	0.0994	0.1512	0.0188	0.0016	0.1204	0.0243	0.0031	0.0029	0.0054	0.0011	0.0264	0.0183	0.0337	0.077	0.0211	0.0867	0.0011
5	rs6896254	111137056	1.05	0.104628957265627	1.02	0.0482398620390144	0.590783182057035	0.0356337917797721	0.015	0.0187	0.0151	0.0022	0.1745	0.0037	0.0027	0.0713	9e-04	0.1009	0.1509	0.0191	0.0015	0.1218	0.0241	0.0025	0.0025	0.0049	0.001	0.0254	0.0178	0.0343	0.0773	0.0201	0.0868	0.0011
5	rs7720261	111141976	1.05	0.104628957265627	1.02	0.0482398620390144	0.537317185720485	0.0467997217724181	0.0149	0.0188	0.0152	0.0021	0.1748	0.0036	0.0026	0.0714	0.001	0.1011	0.1508	0.0192	0.0015	0.1221	0.024	0.0024	0.0024	0.0048	0.001	0.0252	0.0177	0.0343	0.0774	0.0199	0.0868	0.0011
5	rs62371587	111176206	1.05	0.104628957265627	1.02	0.0482398620390144	0.45070304719808	0.0561737222140632	0.0149	0.0189	0.0154	0.0017	0.175	0.0035	0.0026	0.0715	0.001	0.1015	0.1505	0.0194	0.0015	0.1224	0.0239	0.0024	0.0024	0.0046	9e-04	0.0251	0.0178	0.0344	0.0776	0.0197	0.0864	0.0011
5	rs79800629	111177151	1.05	0.104628957265627	1.02	0.0482398620390144	0.449504685488992	0.0564946124290138	0.0149	0.0189	0.0154	0.0017	0.175	0.0035	0.0026	0.0715	0.001	0.1015	0.1505	0.0194	0.0015	0.1224	0.0239	0.0024	0.0024	0.0046	9e-04	0.0251	0.0178	0.0344	0.0776	0.0197	0.0864	0.0011
5	rs73789551	111185632	1.05	0.104628957265627	1.02	0.0482398620390144	0.441338097298871	0.0572679468469331	0.0149	0.0189	0.0154	0.0016	0.1749	0.0035	0.0026	0.0716	0.001	0.1016	0.1504	0.0194	0.0015	0.1225	0.0239	0.0024	0.0023	0.0046	9e-04	0.0251	0.0178	0.0345	0.0776	0.0197	0.0864	0.0011
5	rs56243059	111205439	1.05	0.104628957265627	1.02	0.0482398620390144	0.423073879303462	0.0559175756741333	0.0149	0.0189	0.0154	0.0015	0.1749	0.0035	0.0025	0.0716	0.0011	0.1018	0.1503	0.0194	0.0015	0.1226	0.0238	0.0024	0.0023	0.0046	9e-04	0.0251	0.0179	0.0345	0.0777	0.0196	0.0862	0.001
5	rs1389850	111214953	1.05	0.104628957265627	1.02	0.0482398620390144	0.405591786443667	0.0620018437431966	0.0149	0.019	0.0155	0.0015	0.1749	0.0035	0.0025	0.0717	0.0011	0.1019	0.1503	0.0194	0.0015	0.1226	0.0238	0.0024	0.0023	0.0045	9e-04	0.025	0.018	0.0345	0.0777	0.0196	0.0862	0.001
5	rs116139367	111240821	1.06	0.0904005175896243	1.02	0.0482398620390144	0.371958260052547	0.0669630070671955	0.015	0.019	0.0155	0.0015	0.175	0.0034	0.0025	0.0718	0.0011	0.1023	0.15	0.0194	0.0015	0.1227	0.0237	0.0024	0.0023	0.0045	9e-04	0.025	0.0179	0.0346	0.0776	0.0196	0.0861	0.0011
5	rs77080560	111245325	1.06	0.0904005175896243	1.02	0.0482398620390144	0.36750599775223	0.0675857287633521	0.015	0.0191	0.0155	0.0015	0.175	0.0034	0.0025	0.0718	0.0011	0.1024	0.1499	0.0194	0.0015	0.1227	0.0237	0.0024	0.0023	0.0045	9e-04	0.025	0.0179	0.0346	0.0776	0.0196	0.086	0.0011
5	rs77642710	111257358	1.06	0.0904005175896243	1.02	0.0482398620390144	0.34555193716222	0.0720829389162697	0.015	0.0191	0.0155	0.0014	0.1751	0.0033	0.0025	0.0719	0.001	0.1027	0.1495	0.0194	0.0015	0.1228	0.0236	0.0025	0.0023	0.0045	9e-04	0.025	0.0179	0.0347	0.0777	0.0196	0.0859	0.0011
5	rs575328	111261184	1.06	0.0904005175896243	1.02	0.0482398620390144	0.342256300003026	0.0710889082410334	0.015	0.0191	0.0155	0.0014	0.1751	0.0033	0.0024	0.0719	0.001	0.1028	0.1495	0.0194	0.0015	0.1227	0.0236	0.0025	0.0023	0.0044	9e-04	0.0251	0.0179	0.0347	0.0777	0.0195	0.0859	0.0011
5	rs7730997	111275778	1.06	0.0904005175896243	1.02	0.0482398620390144	0.326431144657341	0.0752440170072701	0.015	0.0192	0.0156	0.0014	0.1752	0.0033	0.0024	0.072	0.001	0.1031	0.1492	0.0194	0.0016	0.1227	0.0235	0.0025	0.0022	0.0044	9e-04	0.0251	0.0179	0.0348	0.0777	0.0195	0.0858	0.0011
5	rs58377570	111279115	1.06	0.0904005175896243	1.02	0.0482398620390144	0.321916415029275	0.0711597208539479	0.015	0.0192	0.0156	0.0014	0.1752	0.0033	0.0024	0.072	0.001	0.1031	0.1492	0.0194	0.0016	0.1227	0.0235	0.0025	0.0022	0.0044	9e-04	0.0251	0.0179	0.0348	0.0777	0.0195	0.0858	0.0011
5	rs17562053	111280867	1.06	0.0904005175896243	1.02	0.0482398620390144	0.316031440812883	0.0710181248424649	0.015	0.0192	0.0155	0.0014	0.1752	0.0033	0.0024	0.072	0.001	0.1031	0.1491	0.0194	0.0016	0.1227	0.0235	0.0025	0.0022	0.0044	9e-04	0.0252	0.0179	0.0348	0.0777	0.0195	0.0858	0.0011
5	rs80115428	111281609	1.06	0.0904005175896243	1.02	0.0482398620390144	0.316983243296099	0.0710181248424649	0.015	0.0192	0.0155	0.0014	0.1752	0.0033	0.0024	0.072	0.001	0.1031	0.1491	0.0194	0.0016	0.1226	0.0235	0.0025	0.0022	0.0044	9e-04	0.0252	0.0179	0.0348	0.0777	0.0195	0.0858	0.0011
5	rs78277723	111297228	1.06	0.0904005175896243	1.02	0.0482398620390144	0.321764806608262	0.0693281128621609	0.015	0.0191	0.0155	0.0014	0.1752	0.0033	0.0024	0.072	0.001	0.1032	0.1491	0.0194	0.0016	0.1227	0.0234	0.0025	0.0022	0.0044	9e-04	0.0252	0.0179	0.0348	0.0778	0.0195	0.0859	0.0011
5	rs6594560	111299361	1.06	0.0904005175896243	1.02	0.0482398620390144	0.323333231283591	0.0679327253358512	0.015	0.0191	0.0155	0.0014	0.1751	0.0033	0.0024	0.0721	0.001	0.1032	0.1491	0.0194	0.0016	0.1226	0.0234	0.0025	0.0022	0.0044	9e-04	0.0252	0.0179	0.0348	0.0778	0.0195	0.0859	0.0011
5	rs77650590	111303082	1.06	0.0904005175896243	1.02	0.0482398620390144	0.325210449658252	0.0719405849697624	0.015	0.0191	0.0155	0.0014	0.1751	0.0033	0.0023	0.0721	0.001	0.1033	0.1491	0.0194	0.0016	0.1226	0.0234	0.0025	0.0022	0.0044	9e-04	0.0252	0.0179	0.0348	0.0778	0.0194	0.0859	0.0011
5	rs73787751	111313372	1.06	0.0904005175896243	1.03	0.0399082203678001	0.315931338603218	0.0718694516388229	0.015	0.0191	0.0155	0.0013	0.1751	0.0032	0.0023	0.0722	0.001	0.1035	0.149	0.0194	0.0016	0.1226	0.0234	0.0025	0.0022	0.0044	9e-04	0.0252	0.0179	0.0349	0.0777	0.0194	0.0859	0.0011
5	rs67508382	111334391	1.06	0.0904005175896243	1.03	0.0399082203678001	0.304089369734138	0.0711597208539479	0.015	0.0191	0.0154	0.0013	0.175	0.0032	0.0023	0.0722	0.001	0.1036	0.149	0.0194	0.0016	0.1226	0.0233	0.0025	0.0023	0.0044	9e-04	0.0252	0.0179	0.0349	0.0777	0.0194	0.086	0.0011
5	rs25794	111339088	1.06	0.0904005175896243	1.03	0.0399082203678001	0.302081913386994	0.0709473706679503	0.015	0.0191	0.0154	0.0013	0.175	0.0032	0.0023	0.0722	0.0011	0.1036	0.149	0.0194	0.0016	0.1226	0.0233	0.0025	0.0023	0.0044	9e-04	0.0252	0.0179	0.0349	0.0777	0.0194	0.086	0.0011
5	rs30354	111358802	1.06	0.0904005175896243	1.03	0.0399082203678001	0.241418465714554	0.0697490304013639	0.015	0.019	0.0153	0.0013	0.1747	0.0032	0.0022	0.0726	0.0011	0.1044	0.1486	0.0194	0.0016	0.1224	0.023	0.0025	0.0023	0.0042	9e-04	0.0252	0.0183	0.0349	0.0778	0.0193	0.0859	0.0012
5	rs72788295	111380135	1.06	0.0904005175896243	1.03	0.0399082203678001	0.23424738462141	0.0717272723099275	0.015	0.019	0.0152	0.0013	0.1746	0.0032	0.0022	0.0726	0.0011	0.1045	0.1486	0.0194	0.0017	0.1224	0.023	0.0025	0.0023	0.0042	9e-04	0.0252	0.0183	0.0349	0.0777	0.0193	0.086	0.0012
5	rs116081873	111383474	1.06	0.0904005175896243	1.03	0.0399082203678001	0.234077087418309	0.0708766457271976	0.015	0.019	0.0152	0.0013	0.1746	0.0032	0.0022	0.0726	0.0011	0.1046	0.1485	0.0194	0.0017	0.1224	0.0229	0.0025	0.0023	0.0042	9e-04	0.0252	0.0183	0.0349	0.0777	0.0193	0.086	0.0012
5	rs75737714	111387724	1.06	0.0904005175896243	1.03	0.0399082203678001	0.232759609970873	0.0720117473988008	0.015	0.019	0.0152	0.0013	0.1746	0.0032	0.0022	0.0727	0.0011	0.1046	0.1485	0.0194	0.0017	0.1224	0.0229	0.0025	0.0023	0.0042	9e-04	0.0252	0.0183	0.0349	0.0777	0.0193	0.086	0.0012
5	rs187501	111409669	1.06	0.0904005175896243	1.03	0.0399082203678001	0.218580586176303	0.0743763684707325	0.0149	0.019	0.0152	0.0013	0.1746	0.0032	0.0022	0.0728	0.0011	0.1047	0.1484	0.0194	0.0017	0.1224	0.0228	0.0025	0.0023	0.0042	9e-04	0.0251	0.0183	0.0349	0.0777	0.0193	0.086	0.0012
5	rs115011468	111431372	1.06	0.0904005175896243	1.03	0.0399082203678001	0.2110743183523	0.0780922886293486	0.0149	0.019	0.0152	0.0013	0.1746	0.0032	0.0022	0.0729	0.0011	0.1047	0.1484	0.0194	0.0017	0.1224	0.0228	0.0025	0.0023	0.0041	9e-04	0.0251	0.0183	0.035	0.0777	0.0193	0.0861	0.0012
5	rs17318116	111447679	1.06	0.0904005175896243	1.03	0.0399082203678001	0.169738027566504	0.0907684969522739	0.0148	0.019	0.0153	0.0013	0.1745	0.0031	0.0021	0.0734	0.0011	0.1049	0.1479	0.0195	0.0018	0.1226	0.0226	0.0024	0.0023	0.004	9e-04	0.0251	0.0183	0.0349	0.0778	0.0194	0.086	0.0013
5	rs73787770	111461223	1.05	0.104628957265627	1.03	0.0399082203678001	0.133858196465245	0.0856672111235445	0.0145	0.019	0.0153	0.0013	0.1745	0.0031	0.0022	0.074	0.0011	0.105	0.1468	0.0197	0.002	0.1227	0.0224	0.0025	0.0023	0.0038	9e-04	0.0248	0.0184	0.0348	0.0783	0.0195	0.0861	0.0013
5	rs25788	111466355	1.05	0.104628957265627	1.03	0.0399082203678001	0.13104198905076	0.0932049453446459	0.0144	0.019	0.0153	0.0013	0.1746	0.0031	0.0022	0.0741	0.0011	0.1051	0.1463	0.0197	0.0021	0.1228	0.0223	0.0025	0.0023	0.0038	9e-04	0.0248	0.0184	0.0348	0.0784	0.0195	0.0862	0.0013
5	rs78948069	111473494	1.05	0.104628957265627	1.04	0.0327749489679439	0.131407272699055	0.0947108498544757	0.0144	0.0191	0.0153	0.0013	0.1746	0.0031	0.0023	0.0741	0.0011	0.1051	0.1463	0.0197	0.0021	0.1228	0.0222	0.0025	0.0023	0.0038	9e-04	0.0248	0.0184	0.0348	0.0784	0.0195	0.0862	0.0013
5	rs11241150	111476404	1.05	0.104628957265627	1.04	0.0327749489679439	0.133027956174427	0.0969473785145671	0.0144	0.0191	0.0153	0.0013	0.1744	0.0031	0.0023	0.0742	0.0011	0.1051	0.1463	0.0197	0.0021	0.1228	0.0222	0.0025	0.0023	0.0038	9e-04	0.0248	0.0184	0.0348	0.0785	0.0195	0.0862	0.0013
5	rs12658222	111485372	1.05	0.104628957265627	1.04	0.0327749489679439	0.129526581129762	0.0987998293315967	0.0144	0.019	0.0153	0.0013	0.1745	0.0031	0.0023	0.0742	0.0011	0.1055	0.1462	0.0197	0.0021	0.1229	0.0221	0.0024	0.0022	0.0038	9e-04	0.0248	0.0184	0.0347	0.0785	0.0195	0.0862	0.0013
5	rs67569203	111486407	1.05	0.104628957265627	1.04	0.0327749489679439	0.128081809139994	0.099852929030262	0.0144	0.019	0.0153	0.0013	0.1744	0.0031	0.0023	0.0742	0.0011	0.1055	0.1462	0.0197	0.0021	0.1229	0.0221	0.0024	0.0022	0.0038	9e-04	0.0248	0.0185	0.0347	0.0785	0.0195	0.0862	0.0013
5	rs2114990	111494103	1.05	0.104628957265627	1.04	0.0327749489679439	0.11898677620333	0.101645008448666	0.0144	0.019	0.0154	0.0013	0.1744	0.0031	0.0022	0.0743	0.0011	0.1057	0.146	0.0197	0.0022	0.123	0.022	0.0024	0.0022	0.0038	9e-04	0.0248	0.0184	0.0347	0.0787	0.0194	0.0861	0.0013
5	rs17266115	111497307	1.05	0.104628957265627	1.04	0.0327749489679439	0.120802125810963	0.106761735439972	0.0143	0.019	0.0154	0.0013	0.1743	0.003	0.0022	0.0747	0.001	0.1059	0.1459	0.0196	0.0022	0.123	0.022	0.0024	0.0022	0.0037	9e-04	0.0248	0.0184	0.0347	0.079	0.0193	0.0859	0.0013
5	rs11558487	111498553	1.05	0.104628957265627	1.04	0.0327749489679439	0.121817915687981	0.1069284058188	0.0143	0.019	0.0154	0.0013	0.1742	0.003	0.0022	0.0748	0.001	0.106	0.1458	0.0196	0.0022	0.1231	0.022	0.0024	0.0022	0.0037	9e-04	0.0248	0.0184	0.0347	0.0791	0.0193	0.0859	0.0012
5	rs79850882	111502842	1.05	0.104628957265627	1.04	0.0327749489679439	0.122985176550208	0.1161617008798	0.0142	0.0189	0.0155	0.0013	0.1741	0.003	0.0022	0.0752	0.001	0.1065	0.1456	0.0197	0.0021	0.1234	0.0219	0.0023	0.0022	0.0036	8e-04	0.0247	0.0184	0.0346	0.0795	0.0191	0.0856	0.0011
5	rs10463627	111503893	1.05	0.104628957265627	1.04	0.0327749489679439	0.123014445012551	0.11814704359979	0.0142	0.0189	0.0155	0.0013	0.1741	0.003	0.0022	0.0752	0.001	0.1065	0.1455	0.0197	0.0021	0.1234	0.0219	0.0023	0.0022	0.0036	8e-04	0.0247	0.0184	0.0346	0.0795	0.0191	0.0856	0.0011
5	rs7703522	111504479	1.05	0.104628957265627	1.04	0.0327749489679439	0.123043717717137	0.119709645627486	0.0142	0.0189	0.0155	0.0013	0.1741	0.003	0.0022	0.0752	0.001	0.1065	0.1455	0.0197	0.0021	0.1234	0.0219	0.0023	0.0022	0.0036	8e-04	0.0247	0.0184	0.0346	0.0795	0.0191	0.0856	0.0011
5	rs17266567	111504782	1.05	0.104628957265627	1.04	0.0327749489679439	0.122429881675441	0.118406938826225	0.0142	0.0189	0.0155	0.0013	0.1741	0.003	0.0022	0.0751	0.001	0.1065	0.1455	0.0197	0.0021	0.1234	0.0219	0.0023	0.0022	0.0036	8e-04	0.0247	0.0184	0.0346	0.0796	0.0191	0.0856	0.0011
5	rs17266771	111506751	1.05	0.104628957265627	1.04	0.0327749489679439	0.122546658624723	0.118406938826225	0.0142	0.0189	0.0155	0.0013	0.1741	0.003	0.0022	0.0752	0.001	0.1065	0.1455	0.0197	0.0021	0.1234	0.0219	0.0023	0.0022	0.0036	8e-04	0.0247	0.0184	0.0346	0.0796	0.0191	0.0856	0.0011
5	rs79796459	111507747	1.05	0.104628957265627	1.04	0.0327749489679439	0.126468162135459	0.118840576675322	0.0141	0.0189	0.0155	0.0013	0.174	0.003	0.0022	0.0752	0.001	0.1066	0.1455	0.0197	0.002	0.1235	0.0219	0.0023	0.0022	0.0036	8e-04	0.0247	0.0184	0.0346	0.0796	0.0191	0.0857	0.0011
5	rs7723060	111513473	1.06	0.0904005175896243	1.04	0.0327749489679439	0.129859056777778	0.126836312387972	0.0141	0.0189	0.0156	0.0013	0.1736	0.0029	0.0021	0.0757	9e-04	0.1069	0.1448	0.0198	0.002	0.1239	0.0218	0.0022	0.0023	0.0035	7e-04	0.0246	0.0186	0.0345	0.0796	0.019	0.0859	0.001
5	rs72796360	111517309	1.06	0.0904005175896243	1.05	0.0267145227362304	0.128923400481594	0.130412110841988	0.0141	0.019	0.0156	0.0013	0.1736	0.0029	0.0021	0.0758	9e-04	0.107	0.1447	0.0199	0.0019	0.124	0.0218	0.0022	0.0023	0.0035	7e-04	0.0246	0.0186	0.0345	0.0797	0.019	0.0859	0.001
5	rs79201087	111517453	1.06	0.0904005175896243	1.05	0.0267145227362304	0.129647421720147	0.129873390959153	0.0141	0.019	0.0156	0.0013	0.1736	0.0029	0.0021	0.0758	9e-04	0.107	0.1446	0.0199	0.0019	0.124	0.0218	0.0022	0.0023	0.0035	7e-04	0.0246	0.0186	0.0345	0.0797	0.019	0.0859	0.001
5	rs74550017	111517942	1.06	0.0904005175896243	1.05	0.0267145227362304	0.129828810416243	0.130142647632455	0.0141	0.019	0.0156	0.0013	0.1736	0.0029	0.0021	0.0757	9e-04	0.1069	0.1446	0.0199	0.0019	0.124	0.0218	0.0022	0.0023	0.0035	7e-04	0.0246	0.0186	0.0345	0.0797	0.019	0.0859	0.001
5	rs1560058	111519740	1.06	0.0904005175896243	1.05	0.0267145227362304	0.130313263541238	0.129783684666307	0.0141	0.019	0.0156	0.0013	0.1736	0.0029	0.0021	0.0756	9e-04	0.1068	0.1447	0.0199	0.0019	0.124	0.0218	0.0022	0.0023	0.0035	7e-04	0.0246	0.0186	0.0345	0.0798	0.0189	0.0859	0.001
5	rs11241152	111521324	1.06	0.0904005175896243	1.05	0.0267145227362304	0.12721367880066	0.121892733284845	0.0141	0.0193	0.0156	0.0013	0.1734	0.0029	0.0022	0.0757	9e-04	0.1068	0.1446	0.0199	0.002	0.1241	0.0218	0.0022	0.0023	0.0035	8e-04	0.0246	0.0186	0.0345	0.0797	0.0189	0.0858	0.001
5	rs7719346	111530284	1.06	0.0904005175896243	1.05	0.0267145227362304	0.13049521473454	0.121017717592685	0.014	0.0194	0.0155	0.0013	0.1733	0.0029	0.0022	0.0759	9e-04	0.107	0.1444	0.0199	0.002	0.1241	0.0217	0.0022	0.0023	0.0035	8e-04	0.0246	0.0185	0.0345	0.0797	0.0188	0.0859	0.001
5	rs17134228	111532636	1.06	0.0904005175896243	1.05	0.0267145227362304	0.130586247872273	0.121629979884351	0.014	0.0195	0.0155	0.0013	0.1732	0.0029	0.0022	0.076	9e-04	0.107	0.1444	0.0199	0.002	0.1241	0.0217	0.0022	0.0023	0.0035	8e-04	0.0246	0.0185	0.0345	0.0798	0.0188	0.0859	0.001
5	rs62370373	111533170	1.06	0.0904005175896243	1.06	0.021606521931111	0.13049521473454	0.121017717592685	0.014	0.0195	0.0155	0.0013	0.1732	0.0029	0.0022	0.076	9e-04	0.107	0.1444	0.0199	0.002	0.1242	0.0217	0.0022	0.0023	0.0035	8e-04	0.0246	0.0185	0.0345	0.0798	0.0188	0.0859	0.001
5	rs13187018	111535879	1.06	0.0904005175896243	1.06	0.021606521931111	0.130464878880145	0.123826082368354	0.014	0.0195	0.0155	0.0013	0.1732	0.0029	0.0022	0.076	9e-04	0.107	0.1444	0.0198	0.002	0.1242	0.0216	0.0022	0.0023	0.0035	8e-04	0.0247	0.0185	0.0345	0.0798	0.0188	0.0859	0.001
5	rs78476957	111537568	1.06	0.0904005175896243	1.07	0.017336650251793	0.134939067150081	0.123209689104335	0.014	0.0195	0.0155	0.0013	0.1732	0.0029	0.0022	0.076	9e-04	0.107	0.1443	0.0198	0.0019	0.1242	0.0217	0.0022	0.0023	0.0035	7e-04	0.0247	0.0185	0.0345	0.0798	0.0189	0.0859	9e-04
5	rs890757	111545670	1.06	0.0904005175896243	1.07	0.017336650251793	0.147076844820644	0.127637644228946	0.014	0.0195	0.0156	0.0013	0.173	0.0029	0.0022	0.0764	9e-04	0.1069	0.144	0.0199	0.002	0.1242	0.0217	0.0022	0.0023	0.0035	7e-04	0.0247	0.0185	0.0345	0.0799	0.0188	0.0859	9e-04
5	rs34533430	111562396	1.06	0.0904005175896243	1.07	0.017336650251793	0.182931606206895	0.131221737686608	0.0139	0.0195	0.0155	0.0014	0.1728	0.0028	0.0022	0.0768	8e-04	0.1064	0.1432	0.0198	0.0019	0.1248	0.0218	0.0022	0.0024	0.0036	8e-04	0.0246	0.0188	0.0343	0.0801	0.0187	0.0861	9e-04
5	rs6878423	111572697	1.06	0.0904005175896243	1.06	0.021606521931111	0.192972925670547	0.129514703686575	0.0139	0.0197	0.0155	0.0014	0.1727	0.0028	0.0022	0.0769	8e-04	0.1063	0.143	0.0198	0.0019	0.125	0.0218	0.0022	0.0024	0.0036	8e-04	0.0246	0.0189	0.0343	0.0801	0.0187	0.0862	9e-04
5	rs34947473	111583948	1.06	0.0904005175896243	1.06	0.021606521931111	0.197818380333989	0.129783684666307	0.0138	0.0197	0.0155	0.0014	0.1726	0.0028	0.0022	0.0768	8e-04	0.1061	0.1429	0.0198	0.0019	0.125	0.0218	0.0022	0.0024	0.0037	8e-04	0.0246	0.019	0.0342	0.0802	0.0187	0.0864	9e-04
5	rs7734657	111591084	1.06	0.0904005175896243	1.06	0.021606521931111	0.197083330792765	0.125859462120879	0.0138	0.0198	0.0155	0.0014	0.1724	0.0028	0.0022	0.0767	8e-04	0.1061	0.1427	0.0198	0.0019	0.1253	0.0217	0.0022	0.0024	0.0037	8e-04	0.0246	0.019	0.0342	0.0802	0.0187	0.0866	9e-04
5	rs10072846	111592927	1.06	0.0904005175896243	1.06	0.021606521931111	0.19933204512702	0.126214354614854	0.0138	0.0198	0.0155	0.0014	0.1723	0.0028	0.0022	0.0767	8e-04	0.1061	0.1427	0.0198	0.0019	0.1253	0.0217	0.0022	0.0024	0.0037	8e-04	0.0246	0.019	0.0342	0.0802	0.0186	0.0866	9e-04
5	rs34008454	111601969	1.06	0.0904005175896243	1.05	0.0267145227362304	0.203243211732349	0.124178823883261	0.0138	0.0198	0.0155	0.0015	0.1722	0.0028	0.0022	0.0766	8e-04	0.1061	0.1427	0.0198	0.0019	0.1254	0.0217	0.0022	0.0024	0.0037	8e-04	0.0246	0.0191	0.0342	0.0801	0.0186	0.0866	9e-04
5	rs35203309	111604275	1.06	0.0904005175896243	1.03	0.0399082203678001	0.202143738308704	0.121717540686718	0.0138	0.0198	0.0155	0.0015	0.1721	0.0028	0.0023	0.0766	8e-04	0.1061	0.1427	0.0198	0.0019	0.1255	0.0217	0.0022	0.0025	0.0037	8e-04	0.0246	0.0191	0.0341	0.08	0.0186	0.0866	9e-04
5	rs72781640	111605301	1.06	0.0904005175896243	1.03	0.0399082203678001	0.211194866327297	0.1286195965827	0.0138	0.0198	0.0155	0.0015	0.1722	0.0029	0.0023	0.0766	8e-04	0.1061	0.1426	0.0198	0.0019	0.1255	0.0217	0.0022	0.0025	0.0037	8e-04	0.0246	0.0191	0.0341	0.08	0.0186	0.0865	9e-04
5	rs17322196	111616494	1.07	0.0776994191057832	1.03	0.0399082203678001	0.248400899921764	0.117627900970223	0.0137	0.0199	0.0157	0.0016	0.1712	0.0029	0.0023	0.0767	9e-04	0.1063	0.1424	0.02	0.002	0.1259	0.0218	0.0022	0.0025	0.0039	9e-04	0.0244	0.0193	0.0341	0.0796	0.0186	0.0863	9e-04
5	rs7724582	111619586	1.07	0.0776994191057832	1.03	0.0399082203678001	0.250207754430416	0.115817726184266	0.0137	0.0199	0.0157	0.0016	0.1709	0.0029	0.0023	0.0766	9e-04	0.1063	0.1423	0.0201	0.002	0.126	0.0217	0.0022	0.0025	0.004	9e-04	0.0244	0.0194	0.0341	0.0797	0.0187	0.0862	9e-04
5	rs113998684	111620309	1.07	0.0776994191057832	1.03	0.0399082203678001	0.253398128719963	0.119883745808456	0.0137	0.0199	0.0157	0.0016	0.1709	0.0029	0.0023	0.0766	9e-04	0.1063	0.1423	0.0201	0.002	0.1261	0.0217	0.0022	0.0025	0.004	9e-04	0.0244	0.0194	0.0341	0.0797	0.0187	0.0862	9e-04
5	rs72781664	111629281	1.07	0.0776994191057832	1.03	0.0399082203678001	0.257820984631275	0.124178823883261	0.0137	0.0199	0.0157	0.0017	0.1706	0.003	0.0023	0.0766	9e-04	0.1063	0.1423	0.0201	0.002	0.126	0.0217	0.0022	0.0025	0.004	9e-04	0.0244	0.0194	0.0341	0.0798	0.0187	0.0861	0.001
5	rs116560787	111640746	1.07	0.0776994191057832	1.02	0.0482398620390144	0.260883089619095	0.129873390959153	0.0137	0.0199	0.0158	0.0017	0.1703	0.003	0.0023	0.0767	9e-04	0.1064	0.1422	0.0202	0.002	0.126	0.0217	0.0023	0.0025	0.004	9e-04	0.0244	0.0194	0.0341	0.0798	0.0187	0.0861	0.001
5	rs11739473	111668564	1.07	0.0776994191057832	1.02	0.0482398620390144	0.257686345167282	0.127370324927929	0.0136	0.0198	0.0159	0.0018	0.1694	0.0031	0.0023	0.0769	0.001	0.1064	0.1422	0.0205	0.002	0.1259	0.0216	0.0023	0.0026	0.0041	9e-04	0.0245	0.0195	0.0339	0.0799	0.0187	0.086	0.001
5	rs12517378	111668712	1.07	0.0776994191057832	1.02	0.0482398620390144	0.261199423439713	0.129604341022581	0.0136	0.0198	0.0159	0.0018	0.1694	0.0031	0.0023	0.0769	0.001	0.1064	0.1422	0.0205	0.002	0.1259	0.0216	0.0023	0.0026	0.0041	9e-04	0.0245	0.0195	0.0339	0.0799	0.0187	0.086	0.001
5	rs1019743	111682654	1.07	0.0776994191057832	1.02	0.0482398620390144	0.279480555314262	0.126125596555621	0.0136	0.0198	0.016	0.0019	0.1697	0.0031	0.0024	0.0769	0.001	0.1062	0.1418	0.0206	0.002	0.1257	0.0217	0.0024	0.0027	0.0041	9e-04	0.0245	0.0194	0.0339	0.0799	0.0186	0.0858	0.0011
5	rs13360734	111686164	1.07	0.0776994191057832	1.02	0.0482398620390144	0.283245214617429	0.129694001351637	0.0136	0.0198	0.016	0.0019	0.1697	0.0032	0.0024	0.077	0.001	0.1061	0.1417	0.0206	0.002	0.1256	0.0217	0.0025	0.0027	0.0042	9e-04	0.0245	0.0194	0.034	0.08	0.0187	0.0858	0.0011
5	rs379440	111693371	1.07	0.0776994191057832	1.02	0.0482398620390144	0.280325245859429	0.126036861781843	0.0136	0.0198	0.0161	0.0019	0.1696	0.0032	0.0023	0.0769	0.001	0.106	0.1416	0.0207	0.002	0.1255	0.0217	0.0025	0.0028	0.0042	9e-04	0.0245	0.0193	0.034	0.08	0.0188	0.0857	0.0011
5	rs454794	111693684	1.07	0.0776994191057832	1.02	0.0482398620390144	0.279808883335254	0.122594449126753	0.0136	0.0198	0.0161	0.0019	0.1695	0.0032	0.0023	0.0769	0.001	0.106	0.1416	0.0207	0.002	0.1254	0.0217	0.0025	0.0028	0.0042	9e-04	0.0245	0.0193	0.034	0.08	0.0188	0.0857	0.0011
5	rs366217	111699278	1.08	0.0664216607683517	1.02	0.0482398620390144	0.277468228954964	0.122945873456319	0.0136	0.0198	0.0162	0.002	0.1695	0.0032	0.0024	0.0769	0.001	0.1059	0.1415	0.0207	0.002	0.1253	0.0217	0.0026	0.0028	0.0042	9e-04	0.0246	0.0194	0.034	0.0801	0.0188	0.0856	0.0011
5	rs74972623	111699326	1.08	0.0664216607683517	1.02	0.0482398620390144	0.278450016021451	0.126303135951984	0.0136	0.0198	0.0162	0.002	0.1694	0.0032	0.0024	0.0769	0.001	0.1059	0.1415	0.0207	0.002	0.1253	0.0217	0.0026	0.0028	0.0042	9e-04	0.0246	0.0194	0.034	0.0801	0.0188	0.0856	0.0011
5	rs10478084	111709704	1.08	0.0664216607683517	1.02	0.0482398620390144	0.254689386936018	0.11112755530908	0.0136	0.0195	0.0168	0.0027	0.1687	0.0039	0.0028	0.0768	0.001	0.1037	0.14	0.0215	0.002	0.1235	0.0224	0.0033	0.0035	0.0043	0.0011	0.0244	0.0198	0.0342	0.081	0.0189	0.0851	0.0013
5	rs13355990	111710441	1.08	0.0664216607683517	1.02	0.0482398620390144	0.25916948701468	0.110958399926122	0.0136	0.0195	0.0168	0.0027	0.1687	0.0039	0.0028	0.0768	0.001	0.1037	0.14	0.0215	0.002	0.1235	0.0223	0.0033	0.0035	0.0043	0.001	0.0244	0.0198	0.0342	0.081	0.0189	0.0851	0.0013
5	rs62365253	111716569	1.08	0.0664216607683517	1.02	0.0482398620390144	0.269543186537901	0.112994754844534	0.0136	0.0195	0.0169	0.0027	0.1686	0.004	0.0028	0.0769	0.001	0.1036	0.1399	0.0215	0.002	0.1234	0.0224	0.0033	0.0035	0.0043	0.001	0.0243	0.0199	0.0342	0.0811	0.0189	0.085	0.0013
5	rs114247940	111732551	1.08	0.0664216607683517	1.02	0.0482398620390144	0.272541032599	0.116764586706999	0.0135	0.0195	0.0169	0.0027	0.1686	0.004	0.0028	0.0768	0.001	0.1035	0.1399	0.0216	0.002	0.1233	0.0224	0.0033	0.0035	0.0043	0.001	0.0243	0.0199	0.0342	0.0812	0.0189	0.085	0.0013
5	rs17134476	111734023	1.08	0.0664216607683517	1.02	0.0482398620390144	0.272633558062196	0.117109623517127	0.0135	0.0195	0.0169	0.0027	0.1686	0.004	0.0028	0.0768	0.001	0.1035	0.1399	0.0216	0.002	0.1233	0.0224	0.0033	0.0035	0.0043	0.001	0.0243	0.0199	0.0342	0.0812	0.0189	0.085	0.0013
5	rs34798456	111743542	1.08	0.0664216607683517	1.02	0.0482398620390144	0.27471986158717	0.120842998952587	0.0135	0.0195	0.0169	0.0027	0.1685	0.004	0.0028	0.0768	0.001	0.1035	0.1399	0.0216	0.002	0.1233	0.0224	0.0034	0.0036	0.0043	0.001	0.0243	0.0199	0.0342	0.0812	0.0189	0.085	0.0013
5	rs76588821	111756389	1.08	0.0664216607683517	1.02	0.0482398620390144	0.27905872369049	0.125770797248816	0.0135	0.0195	0.0169	0.0027	0.1685	0.004	0.0029	0.0768	0.001	0.1035	0.1399	0.0216	0.002	0.1233	0.0224	0.0034	0.0036	0.0043	0.001	0.0243	0.0199	0.0342	0.0813	0.0189	0.0849	0.0013
5	rs7702830	111770880	1.08	0.0664216607683517	1.02	0.0482398620390144	0.283954097549966	0.125682155692457	0.0135	0.0195	0.017	0.0028	0.1684	0.0041	0.0029	0.0767	0.001	0.1034	0.1399	0.0216	0.0019	0.1232	0.0225	0.0034	0.0036	0.0043	0.001	0.0243	0.0199	0.0342	0.0816	0.0189	0.0848	0.0013
5	rs74507767	111791221	1.08	0.0664216607683517	1.02	0.0482398620390144	0.29823376224551	0.130591867625126	0.0134	0.0195	0.017	0.0028	0.1683	0.0041	0.0029	0.0767	0.001	0.1033	0.1399	0.0217	0.0019	0.123	0.0225	0.0034	0.0036	0.0043	0.001	0.0243	0.0199	0.0342	0.0816	0.0189	0.0847	0.0013
5	rs72797814	111811985	1.09	0.0564630724803212	1.02	0.0482398620390144	0.312637323989472	0.154241654170004	0.0134	0.0195	0.0171	0.0029	0.1682	0.0043	0.0029	0.0768	0.001	0.1032	0.1397	0.0218	0.0019	0.1225	0.0226	0.0035	0.0037	0.0043	0.0011	0.0243	0.02	0.0342	0.0818	0.0189	0.0845	0.0013
5	rs340089	111813278	1.09	0.0564630724803212	1.02	0.0482398620390144	0.324144303499313	0.153478242882587	0.0134	0.0195	0.0171	0.0029	0.1682	0.0043	0.003	0.0768	0.001	0.1032	0.1397	0.0218	0.0019	0.1225	0.0226	0.0035	0.0037	0.0044	0.0011	0.0243	0.02	0.0342	0.0818	0.0189	0.0844	0.0013
5	rs163618	111815721	1.09	0.0564630724803212	1.02	0.0482398620390144	0.320250781213576	0.161172764327947	0.0134	0.0195	0.0171	0.0029	0.1682	0.0043	0.003	0.0768	0.001	0.1031	0.1396	0.0218	0.002	0.1224	0.0226	0.0035	0.0037	0.0044	0.0011	0.0243	0.02	0.0342	0.0819	0.0189	0.0844	0.0013
5	rs77324010	111823546	1.09	0.0564630724803212	1.02	0.0482398620390144	0.385867218326598	0.222768759221642	0.0128	0.02	0.0177	0.0037	0.1652	0.0051	0.0033	0.0769	0.0013	0.1016	0.1391	0.0224	0.0021	0.1207	0.0226	0.0042	0.0045	0.0047	0.0013	0.0245	0.0203	0.035	0.0825	0.0189	0.0834	0.0015
5	rs338838	111833463	1.09	0.0564630724803212	1.02	0.0482398620390144	0.386033701672009	0.222335677756069	0.0128	0.02	0.0177	0.0038	0.1649	0.0051	0.0033	0.0769	0.0013	0.1014	0.139	0.0224	0.0021	0.1206	0.0227	0.0042	0.0046	0.0047	0.0013	0.0245	0.0204	0.035	0.0826	0.0189	0.0833	0.0015
5	rs72797848	111849228	1.09	0.0564630724803212	1.02	0.0482398620390144	0.406160987685989	0.269252913958168	0.0128	0.02	0.0178	0.0038	0.1647	0.0052	0.0034	0.0771	0.0013	0.1011	0.1389	0.0225	0.0022	0.1205	0.0227	0.0043	0.0046	0.0047	0.0013	0.0246	0.0204	0.0351	0.0828	0.0189	0.0832	0.0015
5	rs72789920	111868521	1.09	0.0564630724803212	1.02	0.0482398620390144	0.406901547579558	0.3044327667443	0.0127	0.0199	0.0179	0.0038	0.1644	0.0052	0.0034	0.0772	0.0013	0.1008	0.1388	0.0225	0.0022	0.1204	0.0228	0.0043	0.0046	0.0047	0.0014	0.0248	0.0204	0.0352	0.0829	0.0188	0.0831	0.0014
5	rs7705340	111871096	1.09	0.0564630724803212	1.02	0.0482398620390144	0.394797009350411	0.31306782631699	0.0127	0.0199	0.018	0.0038	0.1644	0.0052	0.0034	0.0772	0.0013	0.1007	0.1387	0.0226	0.0022	0.1203	0.0228	0.0043	0.0046	0.0047	0.0014	0.0248	0.0204	0.0352	0.083	0.0188	0.0831	0.0016
5	rs76318195	111871539	1.09	0.0564630724803212	1.02	0.0482398620390144	0.39862338775068	0.342729717609269	0.0127	0.0199	0.018	0.0038	0.1643	0.0052	0.0034	0.0772	0.0013	0.1006	0.1387	0.0226	0.0022	0.1203	0.0228	0.0043	0.0046	0.0047	0.0014	0.0248	0.0204	0.0352	0.083	0.0188	0.083	0.0016
5	rs11241170	111872699	1.1	0.0477200328108175	1.02	0.0482398620390144	0.394291970402703	0.375435750307716	0.0127	0.02	0.0181	0.0038	0.1642	0.0053	0.0034	0.0773	0.0014	0.1004	0.1386	0.0227	0.0022	0.1201	0.0229	0.0044	0.0046	0.0047	0.0014	0.0249	0.0204	0.0352	0.0831	0.0187	0.083	0.0016
5	rs163447	111874065	1.1	0.0477200328108175	1.02	0.0482398620390144	0.405307335930595	0.399893319376163	0.0128	0.02	0.0181	0.0038	0.1641	0.0053	0.0034	0.0772	0.0014	0.1004	0.1386	0.0228	0.0022	0.1201	0.023	0.0044	0.0046	0.0047	0.0014	0.0249	0.0204	0.0352	0.0831	0.0187	0.0829	0.0016
5	rs74917843	111889765	1.1	0.0477200328108175	1.02	0.0482398620390144	0.396257841271106	0.425294936081538	0.0127	0.0201	0.0184	0.0039	0.1634	0.0053	0.0035	0.0769	0.0014	0.1003	0.1387	0.023	0.0022	0.1195	0.0231	0.0045	0.0047	0.0048	0.0014	0.025	0.0204	0.0352	0.0833	0.0188	0.0826	0.0016
5	rs4958061	111904297	1.1	0.0477200328108175	1.02	0.0482398620390144	0.387811786080101	0.446182630966478	0.0127	0.0202	0.0186	0.004	0.1629	0.0054	0.0036	0.0767	0.0014	0.1002	0.1387	0.0232	0.0023	0.1192	0.0233	0.0046	0.0048	0.0048	0.0014	0.0251	0.0204	0.0352	0.0835	0.0189	0.0825	0.0016
5	rs13163826	111904433	1.1	0.0477200328108175	1.02	0.0482398620390144	0.391436243088919	0.447114185116206	0.0127	0.0201	0.0186	0.004	0.1629	0.0054	0.0036	0.0767	0.0014	0.1002	0.1387	0.0232	0.0022	0.1192	0.0233	0.0046	0.0048	0.0048	0.0014	0.0251	0.0204	0.0352	0.0835	0.0189	0.0825	0.0016
5	rs10077808	111906740	1.1	0.0477200328108175	1.02	0.0482398620390144	0.393114814101647	0.461819916532034	0.0127	0.0201	0.0186	0.004	0.1629	0.0054	0.0036	0.0767	0.0014	0.1002	0.1387	0.0232	0.0022	0.1192	0.0233	0.0046	0.0048	0.0048	0.0014	0.0251	0.0204	0.0352	0.0835	0.0189	0.0825	0.0016
5	rs4415120	111911521	1.1	0.0477200328108175	1.02	0.0482398620390144	0.475736451884341	0.640112781056608	0.0129	0.0204	0.0191	0.0043	0.1616	0.0054	0.0038	0.0766	0.0016	0.1004	0.1379	0.0237	0.0023	0.1174	0.0238	0.0047	0.0051	0.0051	0.0016	0.0253	0.0203	0.0353	0.0838	0.0188	0.0823	0.0017
5	rs13188230	111914183	1.1	0.0477200328108175	1.02	0.0482398620390144	0.494942817554997	0.677177259139428	0.0129	0.0204	0.0191	0.0043	0.1615	0.0055	0.0038	0.0766	0.0016	0.1004	0.1378	0.0237	0.0023	0.1172	0.0239	0.0047	0.0051	0.0051	0.0016	0.0253	0.0203	0.0353	0.0839	0.0187	0.0822	0.0017
5	rs56927888	111916131	1.1	0.0477200328108175	1.02	0.0482398620390144	0.553815283440025	0.774186355038103	0.0129	0.0205	0.0192	0.0043	0.1616	0.0055	0.0039	0.0765	0.0016	0.1003	0.1375	0.0237	0.0024	0.117	0.0239	0.0047	0.0052	0.0052	0.0016	0.0253	0.0203	0.0352	0.084	0.0186	0.082	0.0017
5	rs56118038	111921730	1.1	0.0477200328108175	1.02	0.0482398620390144	0.560387056901806	0.757972639022083	0.013	0.0206	0.0192	0.0043	0.1615	0.0054	0.0039	0.0764	0.0016	0.1003	0.1374	0.0237	0.0024	0.1169	0.024	0.0047	0.0052	0.0052	0.0017	0.0253	0.0203	0.0353	0.0841	0.0186	0.0819	0.0017
5	rs79045484	111928366	1.1	0.0477200328108175	1.02	0.0482398620390144	0.592899906781708	0.948202649108009	0.013	0.0206	0.0192	0.0043	0.1614	0.0054	0.0039	0.0764	0.0016	0.1003	0.1372	0.0237	0.0025	0.1168	0.024	0.0046	0.0052	0.0052	0.0017	0.0254	0.0203	0.0353	0.0842	0.0186	0.0819	0.0017
5	rs78583062	111931224	1.1	0.0477200328108175	1.02	0.0482398620390144	0.591670413767678	0.990670155276422	0.0131	0.0206	0.0192	0.0043	0.1613	0.0054	0.0039	0.0764	0.0016	0.1003	0.1371	0.0237	0.0025	0.1168	0.0241	0.0047	0.0052	0.0052	0.0017	0.0254	0.0203	0.0353	0.0842	0.0186	0.0819	0.0017
5	rs6594627	111932173	1.1	0.0477200328108175	1.02	0.0482398620390144	0.59344672754852	1.01901981584619	0.0131	0.0206	0.0192	0.0043	0.1613	0.0054	0.0039	0.0764	0.0016	0.1002	0.1371	0.0238	0.0025	0.1167	0.0241	0.0047	0.0052	0.0052	0.0017	0.0254	0.0204	0.0353	0.0842	0.0186	0.0819	0.0017
5	rs4957655	111933306	1.1	0.0477200328108175	1.02	0.0482398620390144	0.568133542980106	1.05382102422572	0.0131	0.0206	0.0192	0.0043	0.1614	0.0055	0.0039	0.0764	0.0016	0.1002	0.1372	0.0237	0.0025	0.1166	0.0241	0.0047	0.0052	0.0051	0.0017	0.0254	0.0204	0.0353	0.0842	0.0187	0.0819	0.0017
5	rs62365802	111941936	1.11	0.0400902197142525	1.02	0.0482398620390144	0.675681559937051	1.20489520595418	0.0131	0.0206	0.0192	0.0043	0.1611	0.0055	0.004	0.0762	0.0015	0.1001	0.1369	0.0237	0.0025	0.1165	0.0242	0.0047	0.0052	0.0051	0.0017	0.0255	0.0206	0.0354	0.0845	0.0187	0.0817	0.0017
5	rs35927733	111948391	1.11	0.0400902197142525	1.02	0.0482398620390144	0.618921460655011	1.09486000115397	0.0132	0.0206	0.0193	0.0043	0.1609	0.0055	0.004	0.0761	0.0015	0.1	0.1367	0.0237	0.0025	0.1164	0.0243	0.0047	0.0053	0.0051	0.0017	0.0256	0.0207	0.0355	0.0849	0.0187	0.0816	0.0017
5	rs80250011	111962253	1.11	0.0400902197142525	1.02	0.0482398620390144	0.686820812796845	1.04090587029142	0.0132	0.0206	0.0193	0.0043	0.1609	0.0055	0.0041	0.076	0.0015	0.0998	0.1362	0.0237	0.0025	0.1164	0.0245	0.0047	0.0053	0.005	0.0017	0.0258	0.0208	0.0357	0.085	0.0187	0.0814	0.0017
5	rs116485418	111965747	1.11	0.0400902197142525	1.02	0.0482398620390144	0.408441793534573	0.955968915652733	0.0138	0.0207	0.0193	0.0045	0.1605	0.0056	0.0045	0.0741	0.0015	0.0984	0.1333	0.0236	0.0024	0.1158	0.0261	0.0049	0.0055	0.0048	0.0016	0.027	0.022	0.0375	0.0856	0.019	0.0806	0.0017
5	rs4355511	111968281	1.11	0.0400902197142525	1.02	0.0482398620390144	0.489997506023895	1.24792645142098	0.0144	0.021	0.019	0.0047	0.1613	0.0057	0.0049	0.0725	0.0014	0.0976	0.1307	0.0235	0.0023	0.1147	0.0278	0.0051	0.0058	0.0045	0.0016	0.028	0.0221	0.0391	0.0863	0.0191	0.0794	0.0018
5	rs72791189	111968357	1.11	0.0400902197142525	1.01	0.0578993944755651	0.488562234163183	1.24609351697038	0.0144	0.021	0.019	0.0047	0.1613	0.0057	0.0049	0.0724	0.0014	0.0976	0.1307	0.0235	0.0023	0.1147	0.0278	0.0051	0.0058	0.0045	0.0016	0.028	0.0221	0.0391	0.0863	0.0191	0.0794	0.0018
5	rs7709207	111972195	1.1	0.0477200328108175	1.01	0.0578993944755651	0.450223514487115	1.76550282094114	0.0146	0.021	0.019	0.0048	0.1614	0.0057	0.005	0.0719	0.0014	0.0979	0.1299	0.0236	0.0023	0.1141	0.0282	0.0052	0.0059	0.0044	0.0016	0.0283	0.0221	0.0394	0.0865	0.019	0.0793	0.0018
5	rs114917773	111975392	1.1	0.0477200328108175	1.01	0.0578993944755651	0.467094881251031	1.93270346177807	0.0149	0.0209	0.019	0.0048	0.1615	0.0057	0.005	0.0717	0.0014	0.0979	0.1296	0.0234	0.0022	0.1139	0.0283	0.0052	0.0059	0.0044	0.0015	0.0283	0.0223	0.0395	0.0866	0.0191	0.0794	0.0017
5	rs13182407	111978946	1.1	0.0477200328108175	1.01	0.0578993944755651	0.400939445674542	1.71400382502662	0.0153	0.0208	0.019	0.0048	0.1616	0.0057	0.0051	0.0715	0.0013	0.0979	0.1292	0.0233	0.0022	0.1139	0.0284	0.0053	0.0059	0.0043	0.0015	0.0283	0.0225	0.0396	0.0867	0.0191	0.0795	0.0017
5	rs11743835	111979658	1.1	0.0477200328108175	1.01	0.0578993944755651	0.494880069136474	1.77977889341135	0.0153	0.0208	0.0189	0.0047	0.1616	0.0057	0.005	0.0714	0.0013	0.098	0.1293	0.0232	0.0022	0.1139	0.0283	0.0053	0.0059	0.0043	0.0015	0.0283	0.0225	0.0395	0.0869	0.0191	0.0793	0.0017
5	rs115638494	111982202	1.08	0.0664216607683517	1.01	0.0578993944755651	0.4331277564044	0.53421479926926	0.0178	0.0207	0.0183	0.0045	0.1614	0.005	0.0047	0.0689	0.0011	0.096	0.1303	0.024	0.0016	0.1153	0.031	0.0049	0.0062	0.0032	0.0012	0.0289	0.0226	0.0408	0.0869	0.0191	0.0791	0.0013
5	rs6882143	111983180	1.07	0.0776994191057832	1.01	0.0578993944755651	0.539211303564215	0.687219963099833	0.0185	0.0206	0.0181	0.0044	0.1615	0.0048	0.0047	0.0683	0.0011	0.0955	0.1303	0.0242	0.0013	0.1159	0.0312	0.0048	0.0063	0.0028	0.0011	0.0292	0.0226	0.0411	0.0869	0.0189	0.0791	0.0012
5	rs114344673	111984370	1.07	0.0776994191057832	1.01	0.0578993944755651	0.524017866693886	0.656607935514291	0.0186	0.0206	0.0181	0.0044	0.1615	0.0048	0.0046	0.0683	0.0011	0.0955	0.1304	0.0242	0.0013	0.116	0.0312	0.0048	0.0063	0.0028	0.0011	0.0291	0.0226	0.0411	0.0869	0.0188	0.0791	0.0012
5	rs4705739	111984920	1.07	0.0776994191057832	1.01	0.0578993944755651	0.494691846868836	0.51590092146246	0.0186	0.0206	0.018	0.0044	0.1617	0.0047	0.0046	0.0684	0.0011	0.0955	0.1306	0.0242	0.0013	0.1161	0.0312	0.0048	0.0063	0.0028	0.0011	0.0292	0.0226	0.0411	0.0869	0.0188	0.0791	0.0012
5	rs115260621	111986117	1.06	0.0904005175896243	1.01	0.0578993944755651	0.50490511142219	0.506254610460143	0.0186	0.0206	0.0179	0.0043	0.1618	0.0047	0.0046	0.0684	0.0011	0.0956	0.1309	0.0242	0.0013	0.1161	0.0312	0.0048	0.0063	0.0027	0.0011	0.0292	0.0225	0.0411	0.087	0.0187	0.0792	0.0012
5	rs11241177	111999867	1.06	0.0904005175896243	1.01	0.0578993944755651	0.464292336913047	0.435705320422243	0.0188	0.0205	0.0176	0.0042	0.1625	0.0045	0.0046	0.0684	0.001	0.0956	0.1321	0.024	0.0012	0.1155	0.031	0.0046	0.0062	0.0025	0.0011	0.0294	0.0224	0.0412	0.0873	0.0185	0.0796	0.0011
5	rs77668055	112000637	1.06	0.0904005175896243	1.01	0.0578993944755651	0.460770427578822	0.429108613084435	0.0188	0.0205	0.0176	0.0042	0.1625	0.0045	0.0046	0.0682	0.001	0.0956	0.1321	0.024	0.0012	0.1155	0.031	0.0046	0.0062	0.0025	0.0011	0.0294	0.0224	0.0411	0.0873	0.0185	0.0796	0.0011
5	rs11959256	112018894	1.06	0.0904005175896243	1.01	0.0578993944755651	0.43772562042051	0.330917699332554	0.0188	0.0206	0.0175	0.0041	0.1627	0.0045	0.0046	0.068	0.001	0.0964	0.1324	0.0239	0.0012	0.1156	0.0309	0.0045	0.0062	0.0025	0.0011	0.0294	0.0224	0.0411	0.0871	0.0184	0.0797	0.0011
5	rs7727738	112021399	1.06	0.0904005175896243	1.01	0.0578993944755651	0.437666521594408	0.329083001416643	0.0187	0.0206	0.0175	0.0041	0.1626	0.0045	0.0046	0.068	0.001	0.0965	0.1324	0.0239	0.0012	0.1157	0.0309	0.0045	0.0062	0.0025	0.0011	0.0294	0.0223	0.0411	0.0871	0.0184	0.0797	0.0011
5	rs76301548	112023530	1.06	0.0904005175896243	1	0.069019173236101	0.439737324773387	0.324813677246017	0.0187	0.0205	0.0175	0.0041	0.1626	0.0044	0.0045	0.068	0.001	0.0966	0.1324	0.0239	0.0011	0.1158	0.0309	0.0045	0.0062	0.0024	0.001	0.0294	0.0223	0.0412	0.0871	0.0184	0.0798	0.0011
5	rs115853637	112039791	1.06	0.0904005175896243	1	0.069019173236101	0.452383385040706	0.312104827994577	0.0186	0.0204	0.0174	0.004	0.1628	0.0043	0.0045	0.0681	9e-04	0.0971	0.1324	0.0238	0.0011	0.116	0.0308	0.0044	0.0062	0.0023	9e-04	0.0294	0.0223	0.0412	0.0872	0.0183	0.08	0.001
5	rs13180781	112043072	1.06	0.0904005175896243	1	0.069019173236101	0.453645651756623	0.304313344114709	0.0185	0.0204	0.0173	0.004	0.1628	0.0043	0.0045	0.0682	9e-04	0.0972	0.1324	0.0238	0.0011	0.116	0.0308	0.0044	0.0062	0.0023	9e-04	0.0294	0.0223	0.0413	0.0872	0.0183	0.08	9e-04
5	rs13169017	112044370	1.06	0.0904005175896243	1	0.069019173236101	0.452323320135426	0.298953907724961	0.0185	0.0204	0.0174	0.004	0.1627	0.0043	0.0045	0.0681	9e-04	0.0973	0.1324	0.0238	0.0011	0.116	0.0309	0.0044	0.0062	0.0023	9e-04	0.0294	0.0223	0.0413	0.0872	0.0183	0.0801	9e-04
5	rs74535899	112044612	1.06	0.0904005175896243	1	0.069019173236101	0.452683768258529	0.301332348883514	0.0185	0.0204	0.0174	0.004	0.1627	0.0043	0.0045	0.0681	9e-04	0.0973	0.1324	0.0238	0.0011	0.1161	0.0309	0.0044	0.0061	0.0023	9e-04	0.0294	0.0223	0.0413	0.0872	0.0183	0.0801	9e-04
5	rs1697914	112047719	1.06	0.0904005175896243	1.01	0.0578993944755651	0.456416641503866	0.289262050115139	0.0185	0.0204	0.0174	0.004	0.1627	0.0043	0.0045	0.0681	9e-04	0.0973	0.1324	0.0237	0.0011	0.1161	0.0309	0.0044	0.0062	0.0023	9e-04	0.0294	0.0223	0.0413	0.0872	0.0183	0.0801	9e-04
5	rs75227962	112052346	1.06	0.0904005175896243	1.01	0.0578993944755651	0.46010395737644	0.27908610919341	0.0185	0.0204	0.0173	0.0041	0.1627	0.0043	0.0045	0.0681	9e-04	0.0975	0.1324	0.0237	0.0011	0.1161	0.0309	0.0044	0.0062	0.0023	9e-04	0.0294	0.0222	0.0413	0.0872	0.0183	0.0802	9e-04
5	rs78611460	112057815	1.06	0.0904005175896243	1.01	0.0578993944755651	0.464231503408852	0.267069877555314	0.0185	0.0204	0.0173	0.0041	0.1627	0.0043	0.0045	0.0681	9e-04	0.0975	0.1324	0.0237	0.0011	0.1161	0.0309	0.0044	0.0062	0.0023	9e-04	0.0294	0.0222	0.0413	0.0872	0.0183	0.0802	9e-04
5	rs79155541	112060030	1.06	0.0904005175896243	1.01	0.0578993944755651	0.46404902623719	0.266610995120103	0.0185	0.0204	0.0173	0.0041	0.1627	0.0043	0.0045	0.0681	9e-04	0.0975	0.1324	0.0237	0.001	0.1161	0.0309	0.0044	0.0062	0.0023	9e-04	0.0294	0.0222	0.0413	0.0871	0.0183	0.0802	9e-04
5	rs75804159	112064293	1.06	0.0904005175896243	1.01	0.0578993944755651	0.469355066982453	0.267529005267728	0.0185	0.0204	0.0173	0.0041	0.1627	0.0043	0.0045	0.0682	9e-04	0.0975	0.1324	0.0237	0.001	0.1161	0.0309	0.0044	0.0062	0.0023	8e-04	0.0294	0.0222	0.0414	0.0871	0.0182	0.0802	9e-04
5	rs114763316	112064525	1.06	0.0904005175896243	1.01	0.0578993944755651	0.468988189360812	0.268447995414765	0.0185	0.0204	0.0173	0.0041	0.1627	0.0043	0.0045	0.0682	9e-04	0.0976	0.1324	0.0237	0.001	0.1161	0.0309	0.0044	0.0062	0.0023	8e-04	0.0294	0.0222	0.0414	0.0871	0.0182	0.0802	9e-04
5	rs1697915	112068338	1.06	0.0904005175896243	1.01	0.0578993944755651	0.469171610709089	0.268103259406662	0.0185	0.0204	0.0173	0.0041	0.1627	0.0043	0.0045	0.0682	9e-04	0.0976	0.1324	0.0237	0.001	0.1161	0.0309	0.0044	0.0062	0.0023	8e-04	0.0294	0.0222	0.0414	0.0871	0.0182	0.0802	9e-04
5	rs10071425	112079882	1.06	0.0904005175896243	1.01	0.0578993944755651	0.469416226834157	0.25975738187356	0.0184	0.0204	0.0173	0.0041	0.1628	0.0043	0.0045	0.068	9e-04	0.0978	0.1326	0.0237	0.001	0.1161	0.0308	0.0044	0.0062	0.0022	8e-04	0.0294	0.0222	0.0415	0.087	0.0182	0.0804	9e-04
5	rs116100306	112093658	1.06	0.0904005175896243	1.01	0.0578993944755651	0.478201977616938	0.24801148331801	0.0184	0.0204	0.0172	0.0041	0.1628	0.0043	0.0045	0.068	8e-04	0.0979	0.1326	0.0237	0.001	0.1161	0.0308	0.0044	0.0062	0.0022	8e-04	0.0294	0.0222	0.0415	0.087	0.0182	0.0804	9e-04
5	rs77554903	112098095	1.05	0.104628957265627	1.01	0.0578993944755651	0.491309746021508	0.240647261244145	0.0184	0.0203	0.0172	0.004	0.1629	0.0042	0.0045	0.068	8e-04	0.0978	0.1327	0.0237	0.001	0.1162	0.0308	0.0044	0.0062	0.0022	7e-04	0.0294	0.0222	0.0416	0.087	0.0181	0.0805	9e-04
5	rs76552546	112102231	1.05	0.104628957265627	1.01	0.0578993944755651	0.521248351061153	0.233464410079361	0.0183	0.0203	0.0171	0.004	0.1629	0.0042	0.0045	0.068	8e-04	0.0979	0.1327	0.0236	0.001	0.1163	0.0308	0.0044	0.0062	0.0022	7e-04	0.0294	0.0222	0.0417	0.0869	0.0181	0.0804	8e-04
5	rs34887361	112102584	1.05	0.104628957265627	1.01	0.0578993944755651	0.522149286736256	0.233464410079361	0.0183	0.0203	0.0171	0.004	0.1629	0.0042	0.0045	0.068	8e-04	0.0979	0.1327	0.0236	0.001	0.1163	0.0308	0.0044	0.0062	0.0022	7e-04	0.0294	0.0222	0.0417	0.0869	0.0181	0.0804	8e-04
5	rs79724263	112115423	1.05	0.104628957265627	1.01	0.0578993944755651	0.526341900592223	0.229954083976979	0.0183	0.0204	0.0171	0.004	0.163	0.0042	0.0045	0.068	8e-04	0.098	0.1328	0.0236	0.001	0.1163	0.0308	0.0044	0.0062	0.0022	7e-04	0.0294	0.0222	0.0417	0.0869	0.0181	0.0803	8e-04
5	rs114388670	112124006	1.05	0.104628957265627	1.01	0.0578993944755651	0.531588839196286	0.231707098476218	0.0183	0.0204	0.017	0.004	0.1629	0.0042	0.0045	0.0681	8e-04	0.0979	0.1328	0.0236	0.001	0.1165	0.0308	0.0044	0.0062	0.0022	7e-04	0.0293	0.0222	0.0418	0.0869	0.0181	0.0803	8e-04
5	rs2545160	112159385	1.05	0.104628957265627	1.01	0.0578993944755651	0.555935511065692	0.215551191397462	0.0182	0.0205	0.0169	0.004	0.1633	0.0042	0.0045	0.0681	8e-04	0.0983	0.1332	0.0234	9e-04	0.1166	0.0306	0.0045	0.0062	0.0022	7e-04	0.0293	0.0221	0.0419	0.0867	0.0179	0.0801	8e-04
5	rs75491644	112159545	1.05	0.104628957265627	1.01	0.0578993944755651	0.553087334750316	0.214052936535515	0.0182	0.0205	0.0169	0.004	0.1633	0.0042	0.0046	0.0681	8e-04	0.0983	0.1332	0.0234	9e-04	0.1165	0.0307	0.0045	0.0062	0.0022	7e-04	0.0293	0.0221	0.0419	0.0867	0.0179	0.08	8e-04
5	rs2909787	112168130	1.05	0.104628957265627	1.01	0.0578993944755651	0.558990003697702	0.209685103519305	0.0182	0.0206	0.0168	0.0039	0.1634	0.0042	0.0046	0.0681	8e-04	0.0984	0.1333	0.0233	9e-04	0.1166	0.0306	0.0045	0.0062	0.0022	6e-04	0.0293	0.0221	0.0419	0.0867	0.0179	0.0801	8e-04
5	rs6899169	112171097	1.05	0.104628957265627	1.01	0.0578993944755651	0.560586769434856	0.209578943971884	0.0182	0.0206	0.0168	0.0039	0.1634	0.0042	0.0046	0.0681	8e-04	0.0984	0.1333	0.0233	9e-04	0.1166	0.0306	0.0045	0.0062	0.0022	6e-04	0.0292	0.0221	0.0419	0.0867	0.0179	0.0801	8e-04
5	rs459552	112176756	1.05	0.104628957265627	1.01	0.0578993944755651	0.562585729343054	0.208942361440764	0.0181	0.0206	0.0168	0.0039	0.1635	0.0042	0.0046	0.0681	8e-04	0.0984	0.1333	0.0233	9e-04	0.1166	0.0306	0.0045	0.0062	0.0022	6e-04	0.0292	0.0221	0.0419	0.0867	0.0179	0.0801	8e-04
5	rs2229995	112178795	1.05	0.104628957265627	1.01	0.0578993944755651	0.563786705466348	0.204504360313567	0.0182	0.0206	0.0168	0.0039	0.1635	0.0041	0.0046	0.0681	8e-04	0.0984	0.1333	0.0233	9e-04	0.1166	0.0306	0.0045	0.0062	0.0022	6e-04	0.0292	0.0221	0.0419	0.0866	0.0178	0.0801	8e-04
5	rs2546112	112183157	1.05	0.104628957265627	1.01	0.0578993944755651	0.56125271883604	0.201982665555715	0.0182	0.0206	0.0167	0.0039	0.1636	0.0041	0.0046	0.0681	8e-04	0.0985	0.1333	0.0233	9e-04	0.1165	0.0305	0.0045	0.0062	0.0022	6e-04	0.0292	0.0221	0.0419	0.0866	0.0178	0.0802	8e-04
5	rs77428791	112189209	1.05	0.104628957265627	1.01	0.0578993944755651	0.56045362403862	0.198532493241404	0.0181	0.0206	0.0166	0.0039	0.1636	0.0041	0.0046	0.0682	8e-04	0.0987	0.1335	0.0232	9e-04	0.1167	0.0304	0.0044	0.0061	0.0021	6e-04	0.0292	0.0221	0.0417	0.0867	0.0178	0.0802	8e-04
5	rs374613	112192072	1.05	0.104628957265627	1.01	0.0578993944755651	0.570883422145775	0.199993765811389	0.0181	0.0206	0.0166	0.0038	0.1636	0.0041	0.0046	0.0682	8e-04	0.0987	0.1335	0.0232	9e-04	0.1168	0.0304	0.0044	0.0061	0.0021	6e-04	0.0292	0.0221	0.0417	0.0868	0.0178	0.0803	7e-04
5	rs28460815	112196595	1.05	0.104628957265627	1.01	0.0578993944755651	0.563252790201703	0.197595008161141	0.0181	0.0206	0.0166	0.0038	0.1637	0.0041	0.0046	0.0682	8e-04	0.0988	0.1335	0.0231	9e-04	0.1167	0.0304	0.0044	0.0061	0.0021	7e-04	0.0292	0.0221	0.0418	0.0868	0.0177	0.0803	7e-04
5	rs17290456	112200971	1.05	0.104628957265627	1.01	0.0578993944755651	0.57115203512245	0.19863675037244	0.0181	0.0206	0.0165	0.0038	0.1637	0.0041	0.0046	0.0683	8e-04	0.0989	0.1336	0.0231	9e-04	0.1167	0.0303	0.0043	0.0061	0.0021	7e-04	0.0292	0.0221	0.0419	0.0868	0.0177	0.0803	7e-04
5	Affx-25389557	112212608	1.05	0.104628957265627	1.01	0.0578993944755651	0.571084876346297	0.193549903792206	0.0181	0.0206	0.0165	0.0038	0.1638	0.004	0.0046	0.068	8e-04	0.0989	0.1336	0.0231	9e-04	0.1168	0.0303	0.0043	0.0061	0.0021	7e-04	0.0292	0.0221	0.0419	0.0868	0.0177	0.0803	7e-04
5	rs76904657	112221913	1.05	0.104628957265627	1.01	0.0578993944755651	0.559455506351143	0.196035857813429	0.0181	0.0207	0.0165	0.0038	0.1637	0.004	0.0046	0.0681	8e-04	0.099	0.1336	0.0233	9e-04	0.1167	0.0303	0.0043	0.0061	0.0021	7e-04	0.0291	0.022	0.042	0.0868	0.0177	0.0802	7e-04
5	rs712662	112222694	1.05	0.104628957265627	1.02	0.0482398620390144	0.55752817913905	0.193136622072349	0.0181	0.0207	0.0165	0.0038	0.1638	0.004	0.0046	0.0681	8e-04	0.0991	0.1336	0.0233	9e-04	0.1167	0.0303	0.0043	0.0061	0.0021	7e-04	0.0291	0.022	0.042	0.0868	0.0177	0.0801	7e-04
5	rs34083474	112222787	1.05	0.104628957265627	1.02	0.0482398620390144	0.567062103102549	0.193860061239664	0.0181	0.0207	0.0165	0.0037	0.1638	0.004	0.0046	0.0681	8e-04	0.0991	0.1336	0.0233	9e-04	0.1167	0.0303	0.0042	0.0061	0.0021	7e-04	0.0291	0.022	0.042	0.0868	0.0178	0.0802	7e-04
5	rs430665	112228667	1.05	0.104628957265627	1.02	0.0482398620390144	0.569071828494806	0.190868931332259	0.0181	0.0207	0.0164	0.0038	0.1639	0.004	0.0046	0.0681	8e-04	0.0991	0.1336	0.0232	9e-04	0.1167	0.0302	0.0042	0.0061	0.0021	7e-04	0.0291	0.022	0.042	0.0867	0.0178	0.0803	7e-04
5	rs113658445	112229367	1.05	0.104628957265627	1.02	0.0482398620390144	0.575390467425831	0.188712817630702	0.0181	0.0207	0.0164	0.0038	0.164	0.004	0.0046	0.0681	8e-04	0.0991	0.1336	0.0231	9e-04	0.1167	0.0302	0.0042	0.0061	0.0021	7e-04	0.0291	0.022	0.042	0.0867	0.0177	0.0803	7e-04
5	rs434090	112229523	1.05	0.104628957265627	1.02	0.0482398620390144	0.577886515383584	0.188507908465987	0.0181	0.0207	0.0164	0.0038	0.164	0.004	0.0046	0.0681	8e-04	0.0991	0.1336	0.0231	9e-04	0.1167	0.0302	0.0042	0.0061	0.0021	7e-04	0.0291	0.022	0.042	0.0867	0.0177	0.0803	7e-04
5	rs114753237	112231601	1.05	0.104628957265627	1.02	0.0482398620390144	0.577413903987911	0.188712817630702	0.0181	0.0207	0.0164	0.0038	0.164	0.004	0.0046	0.0681	8e-04	0.0991	0.1336	0.023	9e-04	0.1167	0.0302	0.0042	0.0061	0.0021	7e-04	0.0291	0.022	0.042	0.0868	0.0177	0.0802	7e-04
5	rs77559717	112233148	1.05	0.104628957265627	1.02	0.0482398620390144	0.577413903987911	0.188507908465987	0.0181	0.0207	0.0164	0.0038	0.164	0.004	0.0046	0.0681	8e-04	0.0991	0.1336	0.023	9e-04	0.1167	0.0302	0.0042	0.0061	0.0021	7e-04	0.0291	0.022	0.042	0.0868	0.0177	0.0802	7e-04
5	rs72787387	112235182	1.05	0.104628957265627	1.02	0.0482398620390144	0.57734640277826	0.187280047839955	0.0181	0.0207	0.0164	0.0038	0.164	0.004	0.0046	0.0681	8e-04	0.0991	0.1337	0.023	9e-04	0.1167	0.0302	0.0042	0.0061	0.0021	7e-04	0.0291	0.022	0.042	0.0868	0.0177	0.0802	7e-04
5	rs469727	112242968	1.05	0.104628957265627	1.02	0.0482398620390144	0.573841408828984	0.186054927669735	0.0181	0.0208	0.0164	0.0038	0.1641	0.004	0.0046	0.0681	8e-04	0.0992	0.1337	0.023	9e-04	0.1165	0.0302	0.0042	0.0061	0.0021	7e-04	0.0291	0.022	0.042	0.0868	0.0177	0.0801	7e-04
5	rs149192	112252066	1.05	0.104628957265627	1.02	0.0482398620390144	0.556267140462298	0.184527396608392	0.0179	0.0208	0.0162	0.0038	0.1642	0.0041	0.0048	0.0683	8e-04	0.0994	0.134	0.0229	9e-04	0.1162	0.0301	0.0042	0.0061	0.0021	7e-04	0.029	0.022	0.0421	0.0868	0.0177	0.08	7e-04
5	rs17553240	112258392	1.05	0.104628957265627	1.02	0.0482398620390144	0.556532510856714	0.180979982509537	0.0179	0.0208	0.0161	0.0038	0.1643	0.0041	0.0048	0.0682	8e-04	0.0995	0.134	0.0229	9e-04	0.1161	0.0301	0.0042	0.006	0.002	7e-04	0.029	0.0219	0.0421	0.0869	0.0178	0.0798	7e-04
5	rs115899284	112296901	1.05	0.104628957265627	1.02	0.0482398620390144	0.545503953661601	0.168210892011601	0.018	0.0209	0.0158	0.0038	0.1649	0.0042	0.0049	0.0682	8e-04	0.1001	0.1342	0.0228	0.001	0.116	0.0299	0.0041	0.006	0.002	7e-04	0.0291	0.0217	0.0423	0.0867	0.0177	0.0791	7e-04
5	rs116530031	112303750	1.05	0.104628957265627	1.02	0.0482398620390144	0.6537208494287	0.121892733284845	0.0183	0.0214	0.0144	0.0039	0.1676	0.0044	0.0054	0.0684	9e-04	0.101	0.1349	0.0222	0.0014	0.1158	0.0291	0.004	0.0058	0.0018	8e-04	0.0293	0.0207	0.0431	0.0866	0.0175	0.0761	8e-04
5	rs33568	112304202	1.05	0.104628957265627	1.02	0.0482398620390144	0.689307287987309	0.141728119479698	0.0183	0.0215	0.0143	0.0039	0.1678	0.0044	0.0055	0.0684	9e-04	0.1011	0.135	0.0222	0.0015	0.1158	0.0291	0.004	0.0058	0.0017	8e-04	0.0294	0.0206	0.0432	0.0866	0.0175	0.0758	9e-04
5	rs79239632	112306806	1.05	0.104628957265627	1.02	0.0482398620390144	0.68397363670938	0.144984041816676	0.0183	0.0215	0.0143	0.0039	0.1678	0.0044	0.0055	0.0684	9e-04	0.101	0.135	0.0222	0.0015	0.1157	0.0291	0.004	0.0059	0.0018	8e-04	0.0294	0.0206	0.0432	0.0866	0.0175	0.0758	9e-04
5	rs80039503	112311102	1.05	0.104628957265627	1.03	0.0399082203678001	0.682224164102442	0.147138196921556	0.0183	0.0215	0.0143	0.0039	0.1679	0.0044	0.0055	0.0683	9e-04	0.101	0.135	0.0223	0.0015	0.1157	0.029	0.004	0.0059	0.0018	8e-04	0.0294	0.0206	0.0432	0.0867	0.0175	0.0757	9e-04
5	rs10478101	112317417	1.05	0.104628957265627	1.03	0.0399082203678001	0.700988500639536	0.144703912858457	0.0183	0.0216	0.0143	0.0039	0.1679	0.0044	0.0054	0.0682	9e-04	0.1009	0.135	0.0224	0.0015	0.1162	0.0289	0.004	0.0059	0.002	8e-04	0.0295	0.0206	0.0432	0.0867	0.0175	0.0752	9e-04
5	rs10069986	112323463	1.05	0.104628957265627	1.03	0.0399082203678001	0.693925203506471	0.150911752819125	0.0183	0.0216	0.0143	0.0039	0.1679	0.0044	0.0055	0.0682	9e-04	0.101	0.1349	0.0225	0.0015	0.1163	0.0288	0.004	0.0059	0.002	8e-04	0.0295	0.0206	0.0432	0.0867	0.0175	0.075	9e-04
5	rs17371710	112330357	1.05	0.104628957265627	1.03	0.0399082203678001	0.687259310170491	0.165853107349619	0.0183	0.0217	0.0143	0.0039	0.168	0.0045	0.0055	0.0683	0.001	0.101	0.1348	0.0225	0.0015	0.1163	0.0287	0.004	0.0059	0.002	8e-04	0.0295	0.0206	0.0432	0.0867	0.0175	0.0749	9e-04
5	rs115903638	112343878	1.04	0.120487900976968	1.03	0.0399082203678001	0.68463020685968	0.162824983309083	0.0183	0.0217	0.0143	0.0039	0.168	0.0045	0.0055	0.0683	0.001	0.101	0.1347	0.0225	0.0015	0.1163	0.0286	0.004	0.0059	0.002	8e-04	0.0295	0.0206	0.0432	0.0867	0.0175	0.0748	9e-04
5	rs9326869	112349070	1.04	0.120487900976968	1.03	0.0399082203678001	0.691357992532221	0.164190091256066	0.0183	0.0217	0.0143	0.004	0.168	0.0045	0.0055	0.0684	0.001	0.1011	0.1346	0.0226	0.0016	0.1163	0.0286	0.004	0.0059	0.002	8e-04	0.0295	0.0206	0.0432	0.0867	0.0175	0.0747	9e-04
5	rs6892784	112349297	1.04	0.120487900976968	1.03	0.0399082203678001	0.691064867901262	0.16448313627982	0.0183	0.0217	0.0143	0.004	0.168	0.0045	0.0055	0.0684	0.001	0.1011	0.1346	0.0226	0.0016	0.1163	0.0286	0.004	0.0059	0.002	8e-04	0.0295	0.0206	0.0432	0.0867	0.0175	0.0747	9e-04
5	rs6876686	112350098	1.04	0.120487900976968	1.03	0.0399082203678001	0.683827770586121	0.160978777219812	0.0183	0.0217	0.0143	0.004	0.1681	0.0045	0.0055	0.0684	0.001	0.1011	0.1346	0.0226	0.0016	0.1163	0.0286	0.004	0.0059	0.002	8e-04	0.0295	0.0205	0.0431	0.0867	0.0175	0.0747	9e-04
5	rs17313892	112364689	1.04	0.120487900976968	1.03	0.0399082203678001	0.668589647938562	0.173160180601383	0.0183	0.0217	0.0142	0.004	0.168	0.0046	0.0055	0.0684	0.001	0.1011	0.1346	0.0226	0.0016	0.1163	0.0285	0.004	0.0059	0.002	8e-04	0.0296	0.0205	0.043	0.0867	0.0175	0.0747	0.001
5	rs6884109	112369121	1.04	0.120487900976968	1.03	0.0399082203678001	0.661315947022228	0.181485307142046	0.0184	0.0218	0.0141	0.004	0.1679	0.0046	0.0055	0.0683	0.001	0.1012	0.1347	0.0228	0.0016	0.1163	0.0285	0.004	0.0059	0.002	8e-04	0.0296	0.0205	0.0429	0.0867	0.0174	0.0746	0.001
5	rs7447818	112369995	1.04	0.120487900976968	1.03	0.0399082203678001	0.668734043937534	0.184425714497837	0.0184	0.0218	0.0141	0.004	0.1679	0.0046	0.0056	0.0683	0.0011	0.1012	0.1346	0.0228	0.0017	0.1163	0.0285	0.004	0.0059	0.002	8e-04	0.0296	0.0205	0.0429	0.0866	0.0174	0.0746	0.001
5	rs4705762	112393420	1.04	0.120487900976968	1.03	0.0399082203678001	0.63780182876529	0.210003689127119	0.0186	0.0219	0.0141	0.0043	0.1679	0.0049	0.0058	0.0683	0.0012	0.1012	0.1344	0.0233	0.0017	0.1162	0.0284	0.0043	0.0059	0.002	9e-04	0.0296	0.0203	0.0428	0.0859	0.0174	0.0741	0.001
5	rs73778906	112397781	1.04	0.120487900976968	1.03	0.0399082203678001	0.615440743384059	0.193963484388517	0.0187	0.022	0.0142	0.0041	0.1679	0.005	0.0058	0.0684	0.0013	0.1011	0.1342	0.0234	0.0018	0.116	0.0284	0.0043	0.0058	0.002	9e-04	0.0295	0.0201	0.0427	0.0862	0.0174	0.0739	0.001
5	rs6890833	112398085	1.04	0.120487900976968	1.03	0.0399082203678001	0.635895078427034	0.222552184077505	0.0187	0.0221	0.0142	0.0041	0.1679	0.005	0.006	0.0685	0.0013	0.1011	0.1341	0.0235	0.0018	0.116	0.0284	0.0043	0.0058	0.002	9e-04	0.0294	0.0201	0.0426	0.0863	0.0174	0.0738	0.001
5	rs6890872	112398161	1.04	0.120487900976968	1.03	0.0399082203678001	0.664048373111395	0.238983484682923	0.0188	0.0221	0.014	0.0041	0.1679	0.005	0.006	0.0685	0.0013	0.1011	0.134	0.0235	0.0018	0.116	0.0283	0.0043	0.0058	0.002	9e-04	0.0294	0.0201	0.0426	0.0863	0.0174	0.0738	0.001
5	rs9688048	112398203	1.04	0.120487900976968	1.03	0.0399082203678001	0.654650187104616	0.210747678826595	0.0187	0.0223	0.0139	0.0041	0.168	0.005	0.0061	0.0685	0.0013	0.1015	0.1341	0.0234	0.0018	0.1164	0.0283	0.0043	0.0057	0.002	9e-04	0.0295	0.0201	0.0419	0.0863	0.0173	0.0737	0.001
5	rs74696509	112400208	1.04	0.120487900976968	1.03	0.0399082203678001	0.597349577682231	0.184222407867754	0.0188	0.0225	0.0136	0.004	0.1681	0.0049	0.0059	0.0687	0.0012	0.1026	0.1343	0.0235	0.0018	0.1165	0.0278	0.0043	0.0055	0.0022	9e-04	0.0295	0.02	0.0416	0.0864	0.0172	0.0731	9e-04
5	rs112182176	112403460	1.04	0.120487900976968	1.03	0.0399082203678001	0.595773318944606	0.20798869413567	0.0188	0.0226	0.0136	0.004	0.1682	0.0049	0.0059	0.0687	0.0012	0.1029	0.1344	0.0235	0.0018	0.1165	0.0277	0.0043	0.0055	0.0022	9e-04	0.0295	0.02	0.0415	0.0864	0.0172	0.073	9e-04
5	rs77073500	112407273	1.04	0.120487900976968	1.03	0.0399082203678001	0.597555318633915	0.199262679447104	0.0189	0.0226	0.0136	0.004	0.1682	0.0049	0.0059	0.0688	0.0012	0.103	0.1344	0.0235	0.0018	0.1165	0.0276	0.0043	0.0055	0.0023	9e-04	0.0295	0.0199	0.0415	0.0864	0.0172	0.0729	9e-04
5	rs35458418	112408231	1.04	0.120487900976968	1.03	0.0399082203678001	0.602709479107365	0.210641341207659	0.0189	0.0226	0.0136	0.004	0.1682	0.0049	0.0059	0.0688	0.0012	0.103	0.1344	0.0235	0.0018	0.1165	0.0276	0.0043	0.0055	0.0023	9e-04	0.0295	0.0199	0.0415	0.0864	0.0172	0.0729	9e-04
5	rs111231787	112408670	1.04	0.120487900976968	1.03	0.0399082203678001	0.606847511992711	0.218880969822173	0.0189	0.0226	0.0136	0.004	0.1682	0.0049	0.0059	0.0688	0.0012	0.103	0.1344	0.0235	0.0018	0.1165	0.0276	0.0044	0.0055	0.0023	9e-04	0.0295	0.0199	0.0415	0.0864	0.0172	0.0729	9e-04
5	rs6878438	112408938	1.04	0.120487900976968	1.03	0.0399082203678001	0.609198188003367	0.224612420923596	0.0189	0.0226	0.0136	0.004	0.1682	0.0049	0.0059	0.0688	0.0012	0.103	0.1344	0.0235	0.0018	0.1166	0.0276	0.0043	0.0055	0.0023	9e-04	0.0295	0.0199	0.0415	0.0864	0.0172	0.0729	9e-04
5	rs60498444	112408964	1.04	0.120487900976968	1.03	0.0399082203678001	0.622760646768627	0.223635747212116	0.0189	0.0226	0.0136	0.004	0.1682	0.0049	0.0059	0.0688	0.0012	0.1031	0.1344	0.0235	0.0017	0.1166	0.0276	0.0043	0.0055	0.0023	9e-04	0.0295	0.0199	0.0415	0.0864	0.0172	0.0729	9e-04
5	rs10223151	112425072	1.04	0.120487900976968	1.03	0.0399082203678001	0.607745805654994	0.21245149490782	0.0189	0.0226	0.0136	0.004	0.1684	0.0049	0.0059	0.0687	0.0013	0.1031	0.1345	0.0236	0.0017	0.1165	0.0276	0.0044	0.0054	0.0023	9e-04	0.0295	0.0199	0.0414	0.0865	0.0172	0.0727	9e-04
5	rs75491328	112428766	1.04	0.120487900976968	1.03	0.0399082203678001	0.58764870409554	0.183816025136893	0.0189	0.0226	0.0136	0.0041	0.1684	0.0049	0.0059	0.0687	0.0013	0.1029	0.1346	0.0236	0.0017	0.1164	0.0276	0.0044	0.0054	0.0023	9e-04	0.0295	0.02	0.0414	0.0865	0.0172	0.0727	9e-04
5	rs28651381	112431107	1.04	0.120487900976968	1.03	0.0399082203678001	0.587104367173416	0.191486491249225	0.0189	0.0226	0.0136	0.0041	0.1684	0.0049	0.0059	0.0687	0.0013	0.1029	0.1346	0.0236	0.0017	0.1164	0.0276	0.0044	0.0054	0.0023	9e-04	0.0295	0.02	0.0414	0.0865	0.0172	0.0727	9e-04
5	rs6865450	112436122	1.04	0.120487900976968	1.03	0.0399082203678001	0.573437626930996	0.185545272145858	0.019	0.0228	0.0135	0.0041	0.1684	0.0049	0.0058	0.0687	0.0013	0.1028	0.1347	0.0235	0.0017	0.1167	0.0275	0.0043	0.0053	0.0023	0.001	0.0294	0.02	0.0414	0.0865	0.0172	0.0726	0.001
5	rs78283307	112445179	1.04	0.120487900976968	1.03	0.0399082203678001	0.509985631943096	0.152906573377713	0.0193	0.0232	0.0136	0.0042	0.1681	0.0048	0.0056	0.0683	0.0013	0.1024	0.1346	0.0241	0.0017	0.1175	0.0272	0.0043	0.0049	0.0023	0.001	0.0292	0.0196	0.0413	0.0866	0.0172	0.0728	9e-04
5	rs36041392	112449744	1.04	0.120487900976968	1.03	0.0399082203678001	0.522857684447201	0.16020365553302	0.0194	0.0233	0.0136	0.0043	0.168	0.0047	0.0056	0.0682	0.0013	0.1024	0.1346	0.0242	0.0017	0.1178	0.0271	0.0043	0.0049	0.0023	0.001	0.0292	0.0195	0.0413	0.0867	0.0173	0.0728	9e-04
5	rs79481147	112456099	1.04	0.120487900976968	1.03	0.0399082203678001	0.515986335280896	0.14958709986727	0.0196	0.0235	0.0137	0.0043	0.1677	0.0047	0.0056	0.0682	0.0013	0.102	0.1349	0.0243	0.0018	0.1181	0.0271	0.0042	0.0048	0.0024	0.0011	0.0291	0.0193	0.0412	0.0867	0.0173	0.0726	9e-04
5	rs4705790	112473720	1.04	0.120487900976968	1.03	0.0399082203678001	0.565122529880587	0.142469961976645	0.0198	0.024	0.0137	0.0043	0.1673	0.0046	0.0056	0.0681	0.0013	0.1013	0.1357	0.0243	0.0018	0.1186	0.0271	0.0042	0.0047	0.0026	0.0011	0.0289	0.0188	0.0409	0.0867	0.0174	0.0725	8e-04
5	rs4634343	112482049	1.04	0.120487900976968	1.03	0.0399082203678001	0.571017721258052	0.142098864716705	0.0199	0.0242	0.0137	0.0043	0.1672	0.0046	0.0056	0.068	0.0013	0.101	0.1361	0.0245	0.0018	0.1188	0.0272	0.0042	0.0046	0.0026	0.0011	0.0288	0.0186	0.0408	0.0867	0.0174	0.0725	8e-04
5	rs114402054	112485651	1.04	0.120487900976968	1.03	0.0399082203678001	0.546950871835214	0.126658493928512	0.02	0.0244	0.0138	0.0043	0.1673	0.0045	0.0055	0.0678	0.0013	0.1007	0.1366	0.0245	0.0019	0.1192	0.0272	0.0041	0.0046	0.0026	0.0011	0.0287	0.0185	0.0405	0.0866	0.0174	0.0723	8e-04
5	rs115931906	112490061	1.04	0.120487900976968	1.03	0.0399082203678001	0.538949858501975	0.100747415459412	0.0201	0.0247	0.0139	0.0042	0.1676	0.0043	0.0055	0.0676	0.0013	0.1004	0.1373	0.0246	0.0019	0.1196	0.0274	0.0041	0.0044	0.0026	0.0011	0.0284	0.0181	0.0398	0.0866	0.0175	0.0723	9e-04
5	rs74725019	112491121	1.04	0.120487900976968	1.03	0.0399082203678001	0.544584128797569	0.0965464935360461	0.0201	0.0247	0.014	0.0042	0.1677	0.0043	0.0055	0.0676	0.0013	0.1003	0.1374	0.0246	0.0019	0.1196	0.0274	0.0041	0.0044	0.0026	0.0011	0.0283	0.018	0.0397	0.0866	0.0175	0.0723	9e-04
5	rs7720516	112491901	1.04	0.120487900976968	1.03	0.0399082203678001	0.557461775257881	0.0999341173109123	0.0201	0.0247	0.014	0.0042	0.1677	0.0043	0.0055	0.0676	0.0013	0.1003	0.1375	0.0247	0.0019	0.1196	0.0274	0.0041	0.0044	0.0026	0.0011	0.0283	0.018	0.0397	0.0866	0.0175	0.0723	9e-04
5	rs116762625	112492301	1.04	0.120487900976968	1.03	0.0399082203678001	0.551831029488703	0.0972685559221052	0.0201	0.0247	0.014	0.0042	0.1677	0.0043	0.0055	0.0675	0.0013	0.1003	0.1375	0.0247	0.0019	0.1196	0.0274	0.0041	0.0043	0.0026	0.0011	0.0283	0.018	0.0396	0.0866	0.0175	0.0723	9e-04
5	rs77980494	112493256	1.04	0.120487900976968	1.03	0.0399082203678001	0.549652220969344	0.0917086021624525	0.0202	0.0248	0.014	0.0042	0.1677	0.0043	0.0055	0.0675	0.0013	0.1003	0.1375	0.0247	0.0019	0.1197	0.0274	0.0041	0.0043	0.0026	0.0011	0.0283	0.0179	0.0395	0.0866	0.0175	0.0723	9e-04
5	rs7732695	112495421	1.04	0.120487900976968	1.03	0.0399082203678001	0.556665218343585	0.0918656599200028	0.0203	0.0249	0.0139	0.0043	0.1677	0.0041	0.0055	0.0674	0.0013	0.1003	0.1375	0.0247	0.002	0.12	0.0275	0.0041	0.0042	0.0026	0.0011	0.0282	0.0178	0.0393	0.0866	0.0176	0.0723	9e-04
5	rs115625617	112499853	1.04	0.120487900976968	1.03	0.0399082203678001	0.552558200328949	0.0957466836223474	0.0204	0.025	0.0139	0.0043	0.1676	0.0041	0.0054	0.0673	0.0013	0.1004	0.1375	0.0248	0.002	0.1202	0.0274	0.0041	0.0042	0.0026	0.0011	0.0281	0.0177	0.0391	0.0866	0.0177	0.0724	9e-04
5	rs75020200	112500310	1.04	0.120487900976968	1.03	0.0399082203678001	0.552293722448581	0.0922587702781555	0.0204	0.025	0.0139	0.0043	0.1676	0.0041	0.0054	0.0673	0.0013	0.1004	0.1375	0.0248	0.002	0.1202	0.0274	0.0041	0.0042	0.0026	0.0011	0.0281	0.0177	0.0391	0.0866	0.0177	0.0724	9e-04
5	rs17135387	112510058	1.04	0.120487900976968	1.03	0.0399082203678001	0.517267405876253	0.105266221340643	0.0205	0.0254	0.0139	0.0038	0.1676	0.0039	0.0054	0.067	0.0012	0.1005	0.1375	0.0252	0.0021	0.1209	0.0274	0.0043	0.0039	0.0026	0.0011	0.028	0.0174	0.0386	0.0866	0.018	0.0726	9e-04
5	rs78037054	112513773	1.04	0.120487900976968	1.02	0.0482398620390144	0.515154452512591	0.102381705502279	0.0206	0.0254	0.0139	0.0038	0.1676	0.0039	0.0053	0.067	0.0012	0.1004	0.1376	0.0253	0.0021	0.121	0.0274	0.0043	0.0039	0.0026	0.0011	0.028	0.0173	0.0386	0.0866	0.018	0.0726	9e-04
5	rs12655440	112517609	1.04	0.120487900976968	1.02	0.0482398620390144	0.522149286736256	0.109272280801697	0.0207	0.0256	0.0138	0.0038	0.1676	0.0039	0.0052	0.0671	0.0011	0.1003	0.1377	0.0254	0.0021	0.1212	0.0274	0.0043	0.0038	0.0026	0.0011	0.0279	0.0172	0.0384	0.0866	0.0181	0.0726	9e-04
5	rs7718971	112521248	1.04	0.120487900976968	1.02	0.0482398620390144	0.544649806286065	0.115388302334708	0.0208	0.0257	0.0138	0.0038	0.1676	0.0038	0.0052	0.0671	0.0011	0.1002	0.1378	0.0255	0.0021	0.1213	0.0274	0.0042	0.0037	0.0027	0.001	0.0278	0.0171	0.0383	0.0866	0.0181	0.0726	9e-04
5	rs75222804	112525356	1.04	0.120487900976968	1.02	0.0482398620390144	0.544387118755497	0.122418878471943	0.0208	0.0258	0.0138	0.0037	0.1677	0.0038	0.0052	0.0671	0.0011	0.1002	0.1378	0.0255	0.0021	0.1211	0.0274	0.0042	0.0037	0.0026	0.001	0.0278	0.017	0.0383	0.0866	0.0184	0.0724	9e-04
5	rs62372743	112526403	1.04	0.120487900976968	1.02	0.0482398620390144	0.540257683290379	0.118667049711848	0.0208	0.0259	0.0138	0.0037	0.1678	0.0038	0.0052	0.0671	0.0011	0.1002	0.1378	0.0255	0.0021	0.1211	0.0274	0.0042	0.0036	0.0026	0.001	0.0278	0.017	0.0383	0.0866	0.0185	0.0723	9e-04
5	rs115554480	112528392	1.04	0.120487900976968	1.02	0.0482398620390144	0.539015214146271	0.118927376045535	0.0208	0.0259	0.0138	0.0037	0.1679	0.0038	0.0052	0.0672	0.0011	0.1001	0.1378	0.0255	0.0021	0.1211	0.0273	0.0042	0.0035	0.0026	0.001	0.0278	0.017	0.0383	0.0867	0.0186	0.0724	9e-04
5	rs1345078	112531024	1.04	0.120487900976968	1.02	0.0482398620390144	0.537512982716302	0.140525634072531	0.0209	0.026	0.0139	0.0036	0.1681	0.0037	0.0051	0.0672	0.0011	0.1001	0.1378	0.0257	0.0022	0.1209	0.0273	0.0042	0.0034	0.0024	9e-04	0.0278	0.0168	0.0382	0.087	0.0185	0.0725	9e-04
5	rs6872427	112532750	1.05	0.104628957265627	1.02	0.0482398620390144	0.433833557221704	0.152145535407837	0.0215	0.0267	0.0142	0.0033	0.1692	0.0034	0.0047	0.0666	0.001	0.1	0.1383	0.026	0.0022	0.1201	0.0265	0.0041	0.003	0.0023	8e-04	0.0275	0.0173	0.0371	0.0877	0.0189	0.0726	9e-04
5	rs34464441	112533615	1.05	0.104628957265627	1.02	0.0482398620390144	0.413711908821071	0.165069777592958	0.0218	0.027	0.0143	0.0032	0.1696	0.0034	0.0046	0.0666	9e-04	0.1002	0.1384	0.0261	0.0022	0.1197	0.0263	0.0041	0.0029	0.0023	8e-04	0.0274	0.0175	0.0367	0.088	0.019	0.0727	9e-04
5	rs61623201	112534510	1.05	0.104628957265627	1.02	0.0482398620390144	0.400996019174034	0.162241167983665	0.0219	0.0271	0.0143	0.0032	0.1697	0.0033	0.0045	0.0665	9e-04	0.1003	0.1385	0.0261	0.0022	0.1195	0.0262	0.004	0.0029	0.0023	8e-04	0.0273	0.0176	0.0365	0.0881	0.019	0.0728	9e-04
5	rs12659754	112535345	1.05	0.104628957265627	1.02	0.0482398620390144	0.399582885529164	0.177456329898865	0.022	0.0272	0.0144	0.0032	0.1698	0.0033	0.0044	0.0664	9e-04	0.1003	0.1386	0.0261	0.0022	0.1193	0.0261	0.004	0.0028	0.0023	8e-04	0.0272	0.0177	0.0364	0.0882	0.019	0.0729	9e-04
5	rs114400683	112538543	1.05	0.104628957265627	1.02	0.0482398620390144	0.36951155599563	0.197386881057741	0.0221	0.0273	0.0146	0.0031	0.1698	0.0032	0.0043	0.0664	9e-04	0.1002	0.1388	0.0262	0.0021	0.1194	0.026	0.0039	0.0028	0.0023	7e-04	0.0272	0.0178	0.0361	0.0883	0.0187	0.0731	9e-04
5	rs79275634	112543958	1.05	0.104628957265627	1.02	0.0482398620390144	0.353517459702541	0.213732330589478	0.0222	0.0274	0.0147	0.003	0.1698	0.0032	0.0042	0.0664	9e-04	0.1	0.139	0.0262	0.0021	0.1195	0.0259	0.0039	0.0028	0.0023	7e-04	0.0273	0.0178	0.0359	0.0884	0.0185	0.0733	9e-04
5	rs2120348	112545898	1.05	0.104628957265627	1.01	0.0578993944755651	0.347021909919999	0.215336944165473	0.0222	0.0274	0.0148	0.003	0.1699	0.0032	0.0041	0.0664	9e-04	0.0999	0.1391	0.0262	0.0021	0.1195	0.0259	0.0039	0.0027	0.0024	7e-04	0.0273	0.0179	0.0358	0.0885	0.0184	0.0734	9e-04
5	rs3846718	112561232	1.05	0.104628957265627	1.01	0.0578993944755651	0.330619881983191	0.222443922311406	0.0224	0.0276	0.0149	0.0029	0.1708	0.0031	0.004	0.0659	9e-04	0.0994	0.1394	0.0262	0.002	0.1196	0.0259	0.0036	0.0027	0.0023	7e-04	0.0273	0.0178	0.0354	0.0887	0.0185	0.0737	8e-04
5	rs4282305	112562065	1.05	0.104628957265627	1.01	0.0578993944755651	0.328164554422255	0.215765508792263	0.0224	0.0277	0.0149	0.0029	0.1708	0.0031	0.004	0.0659	9e-04	0.0994	0.1394	0.0262	0.002	0.1196	0.0259	0.0036	0.0027	0.0023	7e-04	0.0273	0.0178	0.0354	0.0887	0.0185	0.0737	8e-04
5	rs79377449	112567951	1.05	0.104628957265627	1.01	0.0578993944755651	0.32974919464924	0.240758311008166	0.0225	0.0278	0.0149	0.0028	0.1711	0.003	0.0038	0.0658	8e-04	0.0992	0.1396	0.0263	0.0019	0.1196	0.0259	0.0034	0.0026	0.0023	7e-04	0.0273	0.0178	0.0352	0.0889	0.0185	0.0738	8e-04
5	rs114514314	112568083	1.05	0.104628957265627	1.01	0.0578993944755651	0.32980037840054	0.242426021465358	0.0225	0.0278	0.0149	0.0028	0.1711	0.003	0.0038	0.0658	8e-04	0.0992	0.1396	0.0263	0.0019	0.1196	0.0259	0.0034	0.0026	0.0023	7e-04	0.0273	0.0178	0.0352	0.089	0.0185	0.0738	8e-04
5	rs116771263	112569668	1.06	0.0904005175896243	1.01	0.0578993944755651	0.329544501088766	0.234785201672574	0.0225	0.0278	0.0149	0.0028	0.1712	0.003	0.0038	0.0658	8e-04	0.0992	0.1397	0.0263	0.0018	0.1197	0.0259	0.0034	0.0026	0.0023	7e-04	0.0273	0.0178	0.0351	0.089	0.0185	0.0739	8e-04
5	rs17323670	112580290	1.06	0.0904005175896243	1.01	0.0578993944755651	0.336696449554806	0.245660658319526	0.0226	0.0284	0.0151	0.0025	0.1724	0.0027	0.0031	0.0655	6e-04	0.0989	0.1405	0.0269	0.0016	0.1198	0.0259	0.0027	0.0024	0.0021	6e-04	0.027	0.0179	0.0339	0.0897	0.0184	0.0744	7e-04
5	rs17135488	112583438	1.06	0.0904005175896243	1.01	0.0578993944755651	0.337162279918225	0.251269512319485	0.0226	0.0284	0.0151	0.0025	0.1724	0.0027	0.0031	0.0655	6e-04	0.0989	0.1405	0.0269	0.0016	0.1198	0.0259	0.0026	0.0024	0.0021	6e-04	0.027	0.0179	0.0339	0.0898	0.0184	0.0744	7e-04
5	rs665034	112587455	1.06	0.0904005175896243	1.01	0.0578993944755651	0.333908498232539	0.267873511848278	0.0227	0.0285	0.0151	0.0025	0.1725	0.0027	0.0031	0.0655	6e-04	0.0989	0.1407	0.0269	0.0015	0.1197	0.0259	0.0026	0.0024	0.0021	6e-04	0.0271	0.0179	0.0337	0.0897	0.0184	0.0745	7e-04
5	rs137982495	112604353	1.06	0.0904005175896243	1.01	0.0578993944755651	0.347442494538574	0.273519860103725	0.0227	0.0285	0.0151	0.0025	0.1726	0.0026	0.003	0.0654	6e-04	0.0988	0.1409	0.027	0.0015	0.1197	0.026	0.0025	0.0023	0.0021	6e-04	0.027	0.018	0.0335	0.0898	0.0184	0.0746	7e-04
5	rs114342230	112605760	1.06	0.0904005175896243	1.01	0.0578993944755651	0.349813185752795	0.272480044775069	0.0227	0.0285	0.0151	0.0024	0.1726	0.0026	0.0029	0.0654	6e-04	0.0988	0.1409	0.027	0.0015	0.1197	0.026	0.0025	0.0023	0.0021	6e-04	0.027	0.018	0.0335	0.0898	0.0184	0.0747	7e-04
5	rs116199313	112615395	1.06	0.0904005175896243	1.01	0.0578993944755651	0.351028085504425	0.265464863944612	0.0227	0.0286	0.0151	0.0024	0.1727	0.0026	0.0029	0.0654	6e-04	0.0988	0.141	0.0271	0.0014	0.1198	0.026	0.0025	0.0023	0.002	6e-04	0.027	0.018	0.0333	0.09	0.0183	0.0749	6e-04
5	rs977997	112616203	1.06	0.0904005175896243	1.01	0.0578993944755651	0.35113383162621	0.266725692718978	0.0227	0.0286	0.0151	0.0024	0.1728	0.0026	0.0028	0.0654	6e-04	0.0988	0.141	0.0271	0.0014	0.1198	0.0259	0.0024	0.0023	0.002	6e-04	0.027	0.018	0.0333	0.09	0.0184	0.0749	6e-04
5	rs596654	112622366	1.06	0.0904005175896243	1.01	0.0578993944755651	0.353517459702541	0.26512132451297	0.0227	0.0286	0.0151	0.0024	0.1728	0.0026	0.0028	0.0654	6e-04	0.0988	0.141	0.0271	0.0014	0.1198	0.0259	0.0024	0.0022	0.002	6e-04	0.027	0.018	0.0332	0.09	0.0184	0.0749	6e-04
5	rs113991478	112630074	1.06	0.0904005175896243	1.01	0.0578993944755651	0.356228944464713	0.261465553772957	0.0227	0.0286	0.0151	0.0024	0.1729	0.0026	0.0028	0.0654	6e-04	0.0988	0.1411	0.0271	0.0014	0.1198	0.0259	0.0024	0.0022	0.002	6e-04	0.027	0.018	0.0332	0.09	0.0184	0.075	6e-04
5	rs2068923	112655413	1.06	0.0904005175896243	1.01	0.0578993944755651	0.379072745285241	0.243205543777458	0.0227	0.0287	0.0151	0.0024	0.1732	0.0025	0.0027	0.0653	5e-04	0.0987	0.1413	0.0272	0.0013	0.1198	0.0258	0.0023	0.0022	0.002	6e-04	0.0268	0.018	0.0331	0.0901	0.0184	0.0752	6e-04
5	rs10072511	112673962	1.06	0.0904005175896243	1.01	0.0578993944755651	0.383706245223454	0.261351566669545	0.0227	0.0288	0.0151	0.0024	0.1734	0.0025	0.0027	0.0653	5e-04	0.0986	0.1414	0.0273	0.0012	0.1198	0.0257	0.0023	0.0022	0.002	5e-04	0.0267	0.018	0.033	0.0902	0.0184	0.0754	6e-04
5	rs78455635	112689243	1.06	0.0904005175896243	1.01	0.0578993944755651	0.400656638358926	0.259871150888827	0.0227	0.0288	0.0151	0.0024	0.1737	0.0025	0.0026	0.0651	5e-04	0.0984	0.1417	0.0274	0.0011	0.1199	0.0256	0.0022	0.0021	0.002	5e-04	0.0266	0.018	0.0327	0.0904	0.0185	0.0756	5e-04
5	rs11241202	112692298	1.06	0.0904005175896243	1.01	0.0578993944755651	0.408441793534573	0.277342949892001	0.0227	0.0289	0.0151	0.0024	0.1738	0.0025	0.0026	0.0651	5e-04	0.0983	0.1417	0.0274	0.0011	0.1199	0.0256	0.0021	0.0021	0.002	5e-04	0.0266	0.0181	0.0327	0.0904	0.0185	0.0756	5e-04
5	rs11241203	112693442	1.06	0.0904005175896243	1.01	0.0578993944755651	0.408727344138922	0.28820422044287	0.0227	0.0289	0.0151	0.0024	0.1738	0.0024	0.0026	0.0651	5e-04	0.0983	0.1417	0.0274	0.0011	0.1199	0.0256	0.0021	0.0021	0.002	5e-04	0.0266	0.0181	0.0327	0.0904	0.0185	0.0756	5e-04
5	rs6887914	112711486	1.06	0.0904005175896243	1.01	0.0578993944755651	0.39104509831524	0.282816026903884	0.0227	0.029	0.0152	0.0024	0.1734	0.0024	0.0026	0.065	5e-04	0.0983	0.1419	0.0275	0.0011	0.1198	0.0256	0.0021	0.0022	0.002	5e-04	0.0266	0.0181	0.0327	0.0903	0.0186	0.0757	5e-04
5	rs77014620	112713654	1.06	0.0904005175896243	1.01	0.0578993944755651	0.39255488759545	0.2887917581057	0.0226	0.029	0.0152	0.0025	0.1733	0.0024	0.0026	0.065	5e-04	0.0982	0.1419	0.0275	0.0011	0.1198	0.0256	0.0021	0.0022	0.002	5e-04	0.0266	0.0181	0.0327	0.0903	0.0188	0.0757	5e-04
5	rs80107724	112717759	1.06	0.0904005175896243	1.01	0.0578993944755651	0.39104509831524	0.291499107875393	0.0227	0.029	0.0152	0.0025	0.1733	0.0024	0.0026	0.065	5e-04	0.0982	0.142	0.0275	0.0011	0.1198	0.0256	0.0021	0.0022	0.002	5e-04	0.0266	0.0181	0.0327	0.0903	0.0188	0.0756	5e-04
5	rs1318772	112723567	1.06	0.0904005175896243	1.01	0.0578993944755651	0.393226847729462	0.286795616918561	0.0227	0.029	0.0152	0.0025	0.1733	0.0024	0.0026	0.065	5e-04	0.0981	0.142	0.0275	0.0011	0.1198	0.0256	0.0022	0.0022	0.002	5e-04	0.0266	0.0181	0.0327	0.0903	0.0189	0.0756	5e-04
5	rs41410646	112725635	1.06	0.0904005175896243	1.01	0.0578993944755651	0.395751860986163	0.290085620434842	0.0227	0.029	0.0152	0.0025	0.1733	0.0024	0.0026	0.0649	5e-04	0.0981	0.142	0.0276	0.0011	0.1198	0.0256	0.0022	0.0023	0.002	5e-04	0.0266	0.0181	0.0327	0.0903	0.019	0.0755	5e-04
5	rs7734304	112730165	1.06	0.0904005175896243	1.01	0.0578993944755651	0.401901740706548	0.296936699435065	0.0227	0.029	0.0152	0.0025	0.1733	0.0024	0.0026	0.0649	5e-04	0.098	0.142	0.0276	0.0011	0.1198	0.0256	0.0022	0.0023	0.0021	5e-04	0.0265	0.0181	0.0327	0.0902	0.019	0.0755	5e-04
5	rs114126703	112730597	1.06	0.0904005175896243	1.01	0.0578993944755651	0.400260876645915	0.296581149140287	0.0227	0.029	0.0152	0.0025	0.1733	0.0024	0.0026	0.0649	5e-04	0.0981	0.142	0.0276	0.0011	0.1198	0.0256	0.0022	0.0023	0.0021	5e-04	0.0265	0.0181	0.0327	0.0902	0.019	0.0755	5e-04
5	rs72797945	112738734	1.06	0.0904005175896243	1.01	0.0578993944755651	0.388256953241942	0.279551517987119	0.0226	0.029	0.0152	0.0025	0.1732	0.0024	0.0026	0.0648	5e-04	0.0979	0.1421	0.0276	0.0011	0.1199	0.0255	0.0022	0.0023	0.002	5e-04	0.0265	0.0181	0.0327	0.0901	0.0189	0.0756	5e-04
5	rs27566	112739130	1.06	0.0904005175896243	1.01	0.0578993944755651	0.389984415374969	0.286678328200725	0.0226	0.029	0.0153	0.0025	0.1732	0.0024	0.0026	0.0648	5e-04	0.0979	0.1421	0.0277	0.0011	0.1199	0.0255	0.0022	0.0023	0.002	5e-04	0.0265	0.0181	0.0327	0.0902	0.019	0.0756	5e-04
5	rs17135613	112742968	1.06	0.0904005175896243	1.01	0.0578993944755651	0.391492137035101	0.267184636499526	0.0227	0.029	0.0153	0.0025	0.1732	0.0024	0.0026	0.0648	5e-04	0.0979	0.1421	0.0277	0.0011	0.1199	0.0255	0.0022	0.0023	0.002	5e-04	0.0265	0.0181	0.0327	0.0901	0.019	0.0755	5e-04
5	rs78161392	112743808	1.06	0.0904005175896243	1.01	0.0578993944755651	0.389928630279632	0.265006842170924	0.0227	0.029	0.0153	0.0025	0.1732	0.0025	0.0026	0.0647	5e-04	0.0979	0.1422	0.0277	0.0011	0.1198	0.0256	0.0022	0.0023	0.002	5e-04	0.0264	0.0182	0.0327	0.0901	0.019	0.0755	5e-04
5	rs11953478	112769659	1.06	0.0904005175896243	1.03	0.0399082203678001	0.38365091652659	0.271326131684675	0.0226	0.029	0.0154	0.0026	0.1731	0.0025	0.0026	0.0647	5e-04	0.0978	0.1424	0.0278	0.001	0.1197	0.0256	0.0022	0.0024	0.0021	5e-04	0.0263	0.0183	0.0328	0.0899	0.0192	0.0753	5e-04
5	rs78310777	112784772	1.06	0.0904005175896243	1.03	0.0399082203678001	0.382489948432631	0.276182711614721	0.0226	0.029	0.0154	0.0026	0.1731	0.0025	0.0026	0.0646	5e-04	0.0977	0.1425	0.0278	0.001	0.1197	0.0256	0.0022	0.0025	0.0021	5e-04	0.0263	0.0183	0.0328	0.0898	0.0192	0.0752	5e-04
5	rs10035293	112786250	1.06	0.0904005175896243	1.03	0.0399082203678001	0.381937733728783	0.278039810743742	0.0226	0.029	0.0154	0.0026	0.1731	0.0025	0.0026	0.0646	5e-04	0.0977	0.1425	0.0278	0.001	0.1196	0.0256	0.0022	0.0025	0.0021	5e-04	0.0263	0.0183	0.0328	0.0898	0.0193	0.0752	5e-04
5	rs348958	112821137	1.06	0.0904005175896243	1.03	0.0399082203678001	0.376602274804938	0.265006842170924	0.0226	0.0289	0.0155	0.0026	0.1731	0.0026	0.0026	0.0645	5e-04	0.0977	0.1426	0.0279	0.001	0.1195	0.0256	0.0023	0.0026	0.0021	5e-04	0.0262	0.0184	0.0328	0.0896	0.0194	0.075	5e-04
5	rs6876448	112827399	1.06	0.0904005175896243	1.03	0.0399082203678001	0.376766717270772	0.263519975462864	0.0226	0.029	0.0155	0.0026	0.1731	0.0026	0.0026	0.0645	5e-04	0.0977	0.1426	0.0279	0.001	0.1194	0.0256	0.0023	0.0026	0.0021	5e-04	0.0261	0.0184	0.0328	0.0896	0.0196	0.075	5e-04
5	rs114959290	112841809	1.06	0.0904005175896243	1.03	0.0399082203678001	0.373157424441982	0.272595519357223	0.0225	0.0289	0.0155	0.0027	0.1731	0.0027	0.0027	0.0644	5e-04	0.0977	0.1427	0.028	0.001	0.1193	0.0257	0.0023	0.0026	0.0021	5e-04	0.0261	0.0185	0.0328	0.0894	0.0197	0.0749	5e-04
5	rs13159244	112847194	1.06	0.0904005175896243	1.03	0.0399082203678001	0.374577155040292	0.277923629930956	0.0225	0.0289	0.0155	0.0027	0.1731	0.0027	0.0027	0.0644	5e-04	0.0977	0.1427	0.028	0.001	0.1192	0.0257	0.0023	0.0027	0.0021	5e-04	0.0261	0.0185	0.0328	0.0893	0.0197	0.0749	5e-04
5	rs1820058	112847671	1.06	0.0904005175896243	1.03	0.0399082203678001	0.374140022302489	0.279784311626839	0.0225	0.0289	0.0155	0.0027	0.1731	0.0027	0.0027	0.0644	5e-04	0.0977	0.1427	0.028	0.001	0.1192	0.0257	0.0023	0.0027	0.0021	5e-04	0.026	0.0185	0.0328	0.0893	0.0197	0.0749	5e-04
5	rs17164188	112862092	1.06	0.0904005175896243	1.03	0.0399082203678001	0.36951155599563	0.275371436614559	0.0225	0.0289	0.0155	0.0027	0.1731	0.0027	0.0027	0.0644	5e-04	0.0977	0.1427	0.0281	0.001	0.1192	0.0257	0.0023	0.0027	0.0021	5e-04	0.026	0.0185	0.0328	0.0892	0.0198	0.0749	5e-04
5	rs112360182	112863799	1.06	0.0904005175896243	1.03	0.0399082203678001	0.369077449298295	0.275719035853756	0.0225	0.0289	0.0155	0.0027	0.1731	0.0027	0.0027	0.0644	5e-04	0.0977	0.1427	0.0281	0.001	0.1192	0.0257	0.0023	0.0027	0.0021	5e-04	0.026	0.0185	0.0328	0.0892	0.0198	0.0749	5e-04
5	rs9326891	112873928	1.06	0.0904005175896243	1.03	0.0399082203678001	0.360557314004476	0.266610995120103	0.0225	0.0289	0.0156	0.0027	0.173	0.0027	0.0028	0.0643	5e-04	0.0977	0.1427	0.0281	0.001	0.119	0.0257	0.0024	0.0027	0.0021	5e-04	0.026	0.0185	0.0328	0.0891	0.0199	0.0748	5e-04
5	rs114732129	112878912	1.06	0.0904005175896243	1.03	0.0399082203678001	0.350288322559089	0.281065738439562	0.0225	0.0289	0.0156	0.0027	0.1729	0.0028	0.0028	0.0642	5e-04	0.0976	0.1427	0.0282	0.001	0.119	0.0258	0.0024	0.0027	0.0021	5e-04	0.026	0.0185	0.0328	0.089	0.0199	0.0749	5e-04
5	rs72805422	112888882	1.06	0.0904005175896243	1.03	0.0399082203678001	0.337576632271916	0.280716080362443	0.0226	0.0288	0.0157	0.0027	0.1728	0.0028	0.0028	0.0642	5e-04	0.0975	0.1427	0.0282	0.0011	0.1189	0.0258	0.0024	0.0028	0.0021	6e-04	0.0259	0.0186	0.0328	0.0888	0.02	0.0749	5e-04
5	rs75714066	112889370	1.06	0.0904005175896243	1.03	0.0399082203678001	0.337576632271916	0.281182320771671	0.0226	0.0288	0.0157	0.0027	0.1728	0.0028	0.0028	0.0642	5e-04	0.0975	0.1427	0.0282	0.0011	0.1189	0.0258	0.0024	0.0028	0.0021	6e-04	0.0259	0.0186	0.0328	0.0888	0.02	0.0749	5e-04
5	rs17390957	112903046	1.06	0.0904005175896243	1.03	0.0399082203678001	0.334630142660603	0.274792405041777	0.0226	0.0288	0.0157	0.0027	0.1728	0.0028	0.0028	0.0641	5e-04	0.0975	0.1428	0.0283	0.0011	0.1189	0.0258	0.0024	0.0028	0.0021	6e-04	0.0259	0.0186	0.0328	0.0888	0.02	0.0749	5e-04
5	rs78512332	112906681	1.06	0.0904005175896243	1.03	0.0399082203678001	0.334063068072817	0.276182711614721	0.0226	0.0288	0.0158	0.0027	0.1727	0.0028	0.0028	0.0641	5e-04	0.0974	0.1428	0.0283	0.0011	0.1189	0.0258	0.0024	0.0028	0.0021	6e-04	0.0259	0.0186	0.0328	0.0888	0.02	0.0749	5e-04
5	rs55822801	112920108	1.05	0.104628957265627	1.03	0.0399082203678001	0.333753965625026	0.283517072647608	0.0226	0.0288	0.0158	0.0027	0.1728	0.0028	0.0028	0.0641	5e-04	0.0974	0.1428	0.0283	0.001	0.1188	0.0258	0.0024	0.0028	0.0021	6e-04	0.026	0.0186	0.0328	0.0887	0.0201	0.0748	5e-04
5	rs17392590	112936032	1.05	0.104628957265627	1.03	0.0399082203678001	0.33514609926303	0.272942033827766	0.0225	0.0288	0.0158	0.0028	0.1728	0.0029	0.0028	0.0639	5e-04	0.0973	0.1429	0.0284	0.001	0.1187	0.0257	0.0024	0.0029	0.0021	6e-04	0.0258	0.0186	0.033	0.0886	0.0203	0.0746	5e-04
5	rs2914197	112951922	1.05	0.104628957265627	1.03	0.0399082203678001	0.338509891506951	0.253185634953753	0.0225	0.0288	0.0158	0.0029	0.1729	0.003	0.0029	0.0637	5e-04	0.0972	0.1431	0.0287	0.001	0.1184	0.0256	0.0025	0.003	0.0021	6e-04	0.0255	0.0187	0.0333	0.0884	0.0205	0.0744	5e-04
5	rs58889849	112952329	1.05	0.104628957265627	1.03	0.0399082203678001	0.326583899642724	0.251945265711703	0.0226	0.0288	0.0158	0.0029	0.1729	0.003	0.0029	0.0636	5e-04	0.0972	0.1431	0.0287	0.0011	0.1184	0.0256	0.0025	0.003	0.0021	6e-04	0.0254	0.0187	0.0333	0.0884	0.0206	0.0744	5e-04
5	rs72805467	112952502	1.05	0.104628957265627	1.03	0.0399082203678001	0.328011413605831	0.271787515114599	0.0226	0.0288	0.0158	0.0029	0.1729	0.003	0.0029	0.0636	5e-04	0.0972	0.1431	0.0288	0.0011	0.1183	0.0256	0.0025	0.003	0.0021	6e-04	0.0254	0.0187	0.0333	0.0884	0.0206	0.0744	5e-04
5	rs111226278	112960309	1.05	0.104628957265627	1.03	0.0399082203678001	0.359646664958041	0.281182320771671	0.023	0.0287	0.0159	0.0031	0.1731	0.0031	0.003	0.0635	5e-04	0.0969	0.1433	0.029	0.0011	0.1176	0.0257	0.0026	0.003	0.0021	6e-04	0.025	0.0188	0.0333	0.0881	0.0208	0.0741	6e-04
5	rs6889298	112965011	1.05	0.104628957265627	1.03	0.0399082203678001	0.363673123403832	0.285037823137226	0.023	0.0287	0.0159	0.0031	0.1731	0.0031	0.003	0.0636	5e-04	0.0969	0.1433	0.029	0.0012	0.1176	0.0257	0.0026	0.003	0.0021	6e-04	0.025	0.0188	0.0333	0.0881	0.0208	0.0741	6e-04
5	rs35565569	112965621	1.05	0.104628957265627	1.03	0.0399082203678001	0.360771756095794	0.278737208904261	0.023	0.0287	0.0159	0.0031	0.1731	0.0031	0.003	0.0636	5e-04	0.0969	0.1433	0.029	0.0012	0.1176	0.0257	0.0026	0.0031	0.0021	6e-04	0.025	0.0188	0.0333	0.0881	0.0208	0.0741	6e-04
5	rs960692	112971676	1.05	0.104628957265627	1.03	0.0399082203678001	0.365020381451583	0.274908181287383	0.023	0.0287	0.0159	0.0031	0.1731	0.0032	0.003	0.0635	5e-04	0.0967	0.1434	0.029	0.0012	0.1175	0.0257	0.0026	0.0031	0.0021	6e-04	0.0249	0.0189	0.0334	0.088	0.0209	0.074	6e-04
5	rs11740980	112993158	1.05	0.104628957265627	1.03	0.0399082203678001	0.359111541168229	0.263405709233921	0.023	0.0287	0.0161	0.0032	0.173	0.0033	0.0031	0.0635	5e-04	0.0965	0.1432	0.0291	0.0012	0.1173	0.0258	0.0027	0.0032	0.0022	6e-04	0.0247	0.019	0.0334	0.0877	0.021	0.0738	6e-04
5	rs35112652	112996024	1.05	0.104628957265627	1.04	0.0327749489679439	0.35953960747683	0.280133613546453	0.023	0.0287	0.0161	0.0032	0.173	0.0033	0.0032	0.0635	5e-04	0.0966	0.1431	0.0292	0.0012	0.1172	0.0258	0.0027	0.0032	0.0022	6e-04	0.0247	0.0191	0.0334	0.0876	0.0211	0.0737	6e-04
5	rs17135859	112996654	1.05	0.104628957265627	1.04	0.0327749489679439	0.359914380234486	0.27990073074286	0.023	0.0287	0.0161	0.0032	0.173	0.0033	0.0032	0.0635	5e-04	0.0966	0.1431	0.0292	0.0012	0.1172	0.0258	0.0028	0.0032	0.0022	6e-04	0.0247	0.0191	0.0334	0.0876	0.0211	0.0737	6e-04
5	rs2914155	113007120	1.05	0.104628957265627	1.04	0.0327749489679439	0.365290139111761	0.246667283478896	0.0229	0.0286	0.0161	0.0033	0.1729	0.0034	0.0033	0.0632	5e-04	0.0965	0.143	0.0293	0.0012	0.1172	0.0259	0.0028	0.0035	0.0022	6e-04	0.0245	0.0192	0.0335	0.0877	0.021	0.0735	6e-04
5	rs12515653	113007302	1.05	0.104628957265627	1.04	0.0327749489679439	0.370978589625484	0.253750074403435	0.0229	0.0286	0.0162	0.0033	0.1729	0.0034	0.0033	0.0632	5e-04	0.0965	0.143	0.0293	0.0012	0.1172	0.0259	0.0029	0.0035	0.0022	6e-04	0.0244	0.0192	0.0335	0.0877	0.021	0.0735	6e-04
5	rs2195370	113007565	1.05	0.104628957265627	1.04	0.0327749489679439	0.37621871776201	0.218988660934331	0.0229	0.0286	0.0162	0.0033	0.1732	0.0034	0.0034	0.0631	5e-04	0.0962	0.1429	0.0293	0.0012	0.1172	0.0259	0.0028	0.0035	0.0022	6e-04	0.0243	0.0192	0.0335	0.0878	0.021	0.0735	6e-04
5	rs6594747	113009185	1.05	0.104628957265627	1.04	0.0327749489679439	0.387533687803936	0.222335677756069	0.0228	0.0286	0.0161	0.0033	0.1734	0.0034	0.0034	0.063	6e-04	0.0956	0.1429	0.0293	0.0012	0.1172	0.0259	0.0029	0.0035	0.0022	6e-04	0.0242	0.0193	0.0335	0.0881	0.021	0.0735	7e-04
5	rs115299229	113012209	1.05	0.104628957265627	1.04	0.0327749489679439	0.382434708748434	0.198115648868462	0.0228	0.0286	0.0161	0.0034	0.1736	0.0034	0.0035	0.063	6e-04	0.0956	0.1428	0.0293	0.0012	0.1172	0.0259	0.0029	0.0036	0.0022	6e-04	0.0241	0.0194	0.0335	0.088	0.021	0.0733	7e-04
5	rs2195367	113012575	1.05	0.104628957265627	1.04	0.0327749489679439	0.380889641150425	0.198219832327859	0.0228	0.0286	0.0162	0.0034	0.1736	0.0034	0.0035	0.063	6e-04	0.0956	0.1428	0.0293	0.0012	0.1171	0.0259	0.0029	0.0036	0.0022	6e-04	0.0241	0.0194	0.0335	0.0879	0.0211	0.0733	7e-04
5	rs78235646	113017032	1.06	0.0904005175896243	1.06	0.021606521931111	0.345132537550096	0.199993765811389	0.0227	0.0285	0.0164	0.0035	0.1737	0.0036	0.0037	0.0632	7e-04	0.0957	0.142	0.0294	0.0014	0.1168	0.0255	0.0031	0.0038	0.0025	7e-04	0.0236	0.0201	0.0337	0.087	0.0214	0.0726	9e-04
5	rs2416325	113018908	1.06	0.0904005175896243	1.06	0.021606521931111	0.337214059504428	0.196451224054656	0.0227	0.0285	0.0164	0.0035	0.1737	0.0036	0.0037	0.0632	7e-04	0.0957	0.1419	0.0294	0.0015	0.1167	0.0254	0.0031	0.0038	0.0025	7e-04	0.0235	0.0202	0.0337	0.087	0.0215	0.0725	9e-04
5	rs56414024	113025823	1.06	0.0904005175896243	1.06	0.021606521931111	0.326634826271264	0.190560405479322	0.0227	0.0284	0.0166	0.0036	0.1737	0.0037	0.0038	0.0633	8e-04	0.0959	0.1417	0.0294	0.0015	0.1164	0.0253	0.0032	0.0039	0.0026	8e-04	0.0234	0.0204	0.0338	0.0866	0.0216	0.0722	9e-04
5	rs114707644	113030009	1.06	0.0904005175896243	1.06	0.021606521931111	0.324347237738234	0.204293819943217	0.0227	0.0284	0.0167	0.0036	0.1738	0.0037	0.0039	0.0634	8e-04	0.0959	0.1415	0.0294	0.0015	0.1163	0.0253	0.0032	0.0039	0.0026	8e-04	0.0234	0.0205	0.0338	0.0865	0.0217	0.0721	0.001
5	rs4621553	113030164	1.06	0.0904005175896243	1.06	0.021606521931111	0.327858310116546	0.210641341207659	0.0227	0.0284	0.0167	0.0036	0.1739	0.0037	0.0039	0.0634	8e-04	0.0959	0.1415	0.0294	0.0015	0.1163	0.0253	0.0032	0.0039	0.0026	8e-04	0.0233	0.0205	0.0337	0.0865	0.0217	0.0721	0.001
5	rs79521763	113043036	1.06	0.0904005175896243	1.06	0.021606521931111	0.302766594294532	0.219311838498192	0.0226	0.0285	0.0167	0.0035	0.1739	0.0037	0.0039	0.0633	8e-04	0.0959	0.1414	0.0293	0.0017	0.116	0.0253	0.0033	0.0039	0.0027	9e-04	0.0234	0.0205	0.0338	0.0865	0.0218	0.0719	0.0011
5	rs4307087	113044401	1.06	0.0904005175896243	1.06	0.021606521931111	0.301105223111364	0.217267691610937	0.0226	0.0285	0.0167	0.0035	0.1739	0.0037	0.0039	0.0633	8e-04	0.0959	0.1414	0.0293	0.0017	0.116	0.0253	0.0033	0.0039	0.0027	9e-04	0.0234	0.0205	0.0338	0.0865	0.0218	0.072	0.0011
5	rs4264933	113051271	1.06	0.0904005175896243	1.06	0.021606521931111	0.267569845822541	0.229516504139965	0.0226	0.0285	0.0168	0.0035	0.1737	0.0037	0.0039	0.0633	9e-04	0.0959	0.1411	0.0293	0.0018	0.1156	0.0253	0.0033	0.0039	0.0027	9e-04	0.0234	0.0205	0.0339	0.0863	0.0218	0.0724	0.0011
5	rs1482347	113053253	1.06	0.0904005175896243	1.06	0.021606521931111	0.265969432760975	0.232365587841806	0.0226	0.0285	0.0168	0.0035	0.1737	0.0037	0.0039	0.0633	9e-04	0.0959	0.1412	0.0293	0.0018	0.1156	0.0253	0.0033	0.0039	0.0027	9e-04	0.0234	0.0206	0.0338	0.0863	0.0218	0.0725	0.0011
5	rs77742557	113056028	1.06	0.0904005175896243	1.06	0.021606521931111	0.265786859663126	0.227114652465071	0.0226	0.0285	0.0168	0.0035	0.1737	0.0037	0.004	0.0633	9e-04	0.0959	0.1412	0.0292	0.0018	0.1156	0.0253	0.0033	0.0039	0.0027	9e-04	0.0234	0.0206	0.0338	0.0863	0.0218	0.0725	0.0011
5	rs1871908	113058627	1.06	0.0904005175896243	1.06	0.021606521931111	0.265832496566137	0.227114652465071	0.0226	0.0285	0.0168	0.0035	0.1737	0.0037	0.004	0.0633	9e-04	0.0959	0.1412	0.0292	0.0018	0.1156	0.0253	0.0033	0.0039	0.0027	9e-04	0.0234	0.0206	0.0338	0.0863	0.0218	0.0725	0.0011
5	rs4590172	113069453	1.06	0.0904005175896243	1.06	0.021606521931111	0.264601791328324	0.215551191397462	0.0226	0.0285	0.0168	0.0036	0.1737	0.0037	0.0039	0.0633	9e-04	0.096	0.1411	0.0292	0.0018	0.1156	0.0253	0.0033	0.0039	0.0027	9e-04	0.0234	0.0206	0.0338	0.0862	0.0218	0.0725	0.0011
5	rs35396333	113074136	1.06	0.0904005175896243	1.06	0.021606521931111	0.250561148131598	0.215658341327121	0.0227	0.0284	0.0168	0.0036	0.1737	0.0037	0.004	0.0632	9e-04	0.0964	0.1412	0.0291	0.0019	0.1155	0.0252	0.0034	0.004	0.0027	0.001	0.0234	0.0206	0.0336	0.0861	0.0218	0.0724	0.0011
5	rs61346638	113083032	1.06	0.0904005175896243	1.06	0.021606521931111	0.233184152487582	0.219850814886909	0.0227	0.0285	0.0169	0.0036	0.1739	0.0036	0.004	0.063	9e-04	0.0965	0.141	0.029	0.0019	0.1153	0.0253	0.0035	0.0041	0.0027	0.0011	0.0234	0.0207	0.0336	0.0857	0.0217	0.0724	0.0012
5	rs4705585	113085683	1.06	0.0904005175896243	1.06	0.021606521931111	0.235142570143979	0.21952737701207	0.0227	0.0285	0.017	0.0036	0.1739	0.0036	0.004	0.063	9e-04	0.0965	0.141	0.029	0.0019	0.1153	0.0253	0.0034	0.0041	0.0027	0.0011	0.0234	0.0207	0.0336	0.0858	0.0218	0.0724	0.0012
5	rs35426857	113090409	1.06	0.0904005175896243	1.06	0.021606521931111	0.228747849993603	0.215551191397462	0.0227	0.0285	0.017	0.0036	0.1739	0.0036	0.004	0.063	0.001	0.0966	0.1409	0.0289	0.0019	0.1152	0.0253	0.0034	0.0041	0.0027	0.0011	0.0235	0.0207	0.0336	0.0857	0.0218	0.0724	0.0012
5	rs7705632	113096022	1.06	0.0904005175896243	1.06	0.021606521931111	0.223818766665271	0.204293819943217	0.0227	0.0285	0.017	0.0036	0.1738	0.0036	0.004	0.0629	0.001	0.0966	0.1409	0.0289	0.0019	0.1152	0.0253	0.0035	0.0041	0.0027	0.0011	0.0235	0.0207	0.0336	0.0857	0.0218	0.0724	0.0012
5	rs76260331	113096759	1.06	0.0904005175896243	1.06	0.021606521931111	0.218826498435274	0.206296871481922	0.0227	0.0285	0.0171	0.0036	0.1738	0.0036	0.004	0.0629	0.001	0.0966	0.1409	0.0289	0.0019	0.1152	0.0253	0.0035	0.0041	0.0027	0.0012	0.0235	0.0207	0.0336	0.0857	0.0217	0.0725	0.0011
5	rs6871344	113104838	1.06	0.0904005175896243	1.06	0.021606521931111	0.212563785496562	0.205874635080142	0.0227	0.0286	0.0171	0.0036	0.1737	0.0036	0.004	0.0629	0.001	0.0966	0.1408	0.0289	0.0019	0.1151	0.0253	0.0035	0.0041	0.0027	0.0012	0.0235	0.0207	0.0336	0.0856	0.0216	0.0725	0.0012
5	rs2170527	113118517	1.06	0.0904005175896243	1.06	0.021606521931111	0.195387090394625	0.245437141713546	0.023	0.0288	0.0176	0.0035	0.1736	0.0036	0.0041	0.063	0.0011	0.0964	0.1398	0.0289	0.0021	0.1151	0.0254	0.0037	0.0044	0.0029	0.0014	0.0233	0.0207	0.0333	0.0843	0.0217	0.0728	0.0014
5	rs12656795	113118963	1.06	0.0904005175896243	1.06	0.021606521931111	0.199682284089926	0.259075095769488	0.0232	0.029	0.0177	0.0036	0.1732	0.0036	0.004	0.063	0.0012	0.0965	0.1394	0.0289	0.0021	0.115	0.0254	0.0038	0.0045	0.003	0.0014	0.0232	0.0208	0.033	0.0839	0.0216	0.0729	0.0014
5	rs61349179	113119446	1.06	0.0904005175896243	1.06	0.021606521931111	0.169242000697189	0.236770881567235	0.0232	0.0286	0.0178	0.0036	0.1731	0.0037	0.0041	0.0628	0.0012	0.0968	0.1395	0.0285	0.0022	0.1148	0.0252	0.0039	0.0045	0.003	0.0015	0.0232	0.0208	0.033	0.0839	0.0215	0.0736	0.0014
5	rs76078385	113119543	1.06	0.0904005175896243	1.06	0.021606521931111	0.172087829654633	0.239205107862415	0.0231	0.0286	0.0178	0.0036	0.1731	0.0037	0.0041	0.0628	0.0012	0.0969	0.1395	0.0285	0.0022	0.1147	0.0252	0.0039	0.0045	0.003	0.0015	0.0233	0.0208	0.033	0.0839	0.0215	0.0735	0.0014
5	rs56197143	113119623	1.06	0.0904005175896243	1.06	0.021606521931111	0.162662959196639	0.236329154656731	0.0231	0.0286	0.0178	0.0036	0.1731	0.0037	0.0041	0.0628	0.0013	0.0969	0.1395	0.0284	0.0022	0.1146	0.0252	0.0039	0.0045	0.003	0.0015	0.0233	0.0208	0.033	0.0839	0.0215	0.0735	0.0015
5	rs74849979	113124622	1.08	0.0664216607683517	1.06	0.021606521931111	0.0964008400144904	0.299785717334006	0.0216	0.0294	0.017	0.004	0.1689	0.0043	0.0043	0.0643	0.0016	0.099	0.1404	0.0279	0.0033	0.1108	0.0247	0.0043	0.005	0.0034	0.0025	0.0238	0.0213	0.0317	0.0831	0.0209	0.0761	0.0018
5	rs1158893	113127265	1.08	0.0664216607683517	1.06	0.021606521931111	0.13195634963902	0.386650847060502	0.0211	0.0296	0.0168	0.0041	0.1682	0.0044	0.0044	0.0637	0.0017	0.0995	0.1423	0.0275	0.0036	0.1101	0.0243	0.0043	0.005	0.0039	0.0027	0.0235	0.0215	0.0311	0.0826	0.0206	0.0769	0.0019
5	rs55670994	113127467	1.08	0.0664216607683517	1.06	0.021606521931111	0.12850218758404	0.353786640391894	0.0211	0.0295	0.0168	0.0042	0.1682	0.0044	0.0044	0.0637	0.0017	0.0995	0.1424	0.0274	0.0036	0.1101	0.0243	0.0043	0.005	0.0039	0.0027	0.0235	0.0216	0.0311	0.0826	0.0206	0.0769	0.0019
5	rs4705590	113128300	1.08	0.0664216607683517	1.06	0.021606521931111	0.129828810416243	0.374293974208262	0.0211	0.0295	0.0168	0.0042	0.1682	0.0044	0.0044	0.0636	0.0017	0.0995	0.1424	0.0274	0.0036	0.1101	0.0242	0.0043	0.005	0.0039	0.0027	0.0234	0.0216	0.0311	0.0826	0.0206	0.0772	0.0019
5	rs6594759	113134457	1.08	0.0664216607683517	1.06	0.021606521931111	0.13717903308594	0.336193615399693	0.021	0.0295	0.0167	0.0042	0.168	0.0045	0.0044	0.0635	0.0017	0.0995	0.1427	0.0274	0.0037	0.1099	0.0242	0.0044	0.005	0.0039	0.0027	0.023	0.0217	0.031	0.0825	0.0206	0.0776	0.0019
5	rs12513882	113135451	1.08	0.0664216607683517	1.06	0.021606521931111	0.135465949729516	0.354785442021858	0.021	0.0295	0.0167	0.0042	0.168	0.0045	0.0044	0.0635	0.0017	0.0995	0.1427	0.0274	0.0037	0.1099	0.0241	0.0044	0.005	0.004	0.0027	0.023	0.0217	0.031	0.0825	0.0206	0.0777	0.0019
