## Supplementary Tab. 2 for "Sparse haplotype-based fine-scale local ancestry inference at scale reveals recent selection on immune responses": 304206_file03 (part 53 of 161)

Chromosome	rs_number	hg19_GRCh37_Position	LDAS_26pop	-log10(p_LDAS_26pop)	LDAS_5continent	-log10(p_LDAS_5continent)	-log10(p_AAS_26pop)	-log10(p_AAS_5continent)	prob_ACB	prob_ASW	prob_BEB	prob_CDX	prob_CEU	prob_CHB	prob_CHS	prob_CLM	prob_ESN	prob_FIN	prob_GBR	prob_GIH	prob_GWD	prob_IBS	prob_ITU	prob_JPT	prob_KHV	prob_LWK	prob_MSL	prob_MXL	prob_PEL	prob_PJL	prob_PUR	prob_STU	prob_TSI	prob_YRI
5	rs10519363	113136485	1.08	0.0664216607683517	1.06	0.021606521931111	0.135403899446511	0.363559080227462	0.021	0.0295	0.0167	0.0042	0.168	0.0045	0.0044	0.0635	0.0017	0.0995	0.1428	0.0274	0.0037	0.1099	0.0241	0.0044	0.005	0.004	0.0027	0.023	0.0217	0.031	0.0825	0.0206	0.0778	0.0019
5	rs10058594	113138897	1.08	0.0664216607683517	1.06	0.021606521931111	0.133396567633972	0.343595694495478	0.021	0.0295	0.0167	0.0042	0.1679	0.0045	0.0044	0.0634	0.0017	0.0995	0.1428	0.0274	0.0037	0.1099	0.0241	0.0044	0.005	0.004	0.0027	0.023	0.0218	0.031	0.0825	0.0206	0.0778	0.0019
5	rs77567880	113145730	1.08	0.0664216607683517	1.06	0.021606521931111	0.135155869246404	0.343595694495478	0.021	0.0295	0.0167	0.0042	0.1678	0.0045	0.0044	0.0634	0.0017	0.0995	0.1429	0.0274	0.0037	0.1099	0.0241	0.0044	0.005	0.004	0.0027	0.0231	0.0218	0.0309	0.0825	0.0206	0.0779	0.0019
5	rs6594763	113159168	1.09	0.0564630724803212	1.06	0.021606521931111	0.0905990023102235	0.377340877462839	0.0214	0.0288	0.016	0.0042	0.1639	0.0046	0.0043	0.0614	0.0019	0.0998	0.1451	0.0272	0.0037	0.1139	0.0225	0.0043	0.0048	0.0042	0.003	0.0251	0.0217	0.0299	0.081	0.0203	0.0802	0.002
5	rs17136041	113161070	1.09	0.0564630724803212	1.06	0.021606521931111	0.0914487316433938	0.354660547799293	0.0214	0.0288	0.016	0.0042	0.1639	0.0046	0.0044	0.0613	0.0019	0.0999	0.1451	0.0272	0.0038	0.1139	0.0225	0.0043	0.0048	0.0042	0.0031	0.0251	0.0217	0.0299	0.081	0.0203	0.0802	0.002
5	rs1116658	113165829	1.09	0.0564630724803212	1.06	0.021606521931111	0.0947235469556734	0.336070644071642	0.0214	0.0289	0.016	0.0042	0.164	0.0046	0.0044	0.0613	0.0019	0.0998	0.1452	0.0273	0.0038	0.1139	0.0226	0.0043	0.0048	0.0042	0.0031	0.0251	0.0217	0.0299	0.081	0.0203	0.0803	0.0021
5	rs2018935	113165961	1.09	0.0564630724803212	1.06	0.021606521931111	0.0946986528855392	0.336439597271286	0.0214	0.0289	0.016	0.0042	0.164	0.0046	0.0044	0.0613	0.0019	0.0998	0.1452	0.0273	0.0038	0.1139	0.0226	0.0043	0.0048	0.0042	0.0031	0.0251	0.0217	0.0299	0.081	0.0203	0.0803	0.0021
5	rs4460132	113175959	1.09	0.0564630724803212	1.06	0.021606521931111	0.0960990680790236	0.327983615755544	0.0214	0.0288	0.016	0.0042	0.1641	0.0046	0.0044	0.0613	0.0018	0.0998	0.1452	0.0273	0.0038	0.1138	0.0226	0.0043	0.0047	0.0042	0.0031	0.0251	0.0217	0.0299	0.0811	0.0202	0.0804	0.0021
5	rs6889098	113177982	1.09	0.0564630724803212	1.06	0.021606521931111	0.0951224123517938	0.329449702406831	0.0214	0.0288	0.016	0.0042	0.1641	0.0046	0.0044	0.0613	0.0018	0.0997	0.1452	0.0272	0.0038	0.1138	0.0226	0.0042	0.0047	0.0042	0.0031	0.0251	0.0217	0.0299	0.0811	0.0202	0.0804	0.0021
5	rs79208915	113182983	1.1	0.0477200328108175	1.06	0.021606521931111	0.0791148573530652	0.313911172123959	0.0214	0.0288	0.0159	0.0042	0.1639	0.0045	0.0043	0.0615	0.0018	0.0997	0.1453	0.0274	0.0037	0.114	0.0225	0.0042	0.0045	0.0042	0.003	0.0254	0.0217	0.03	0.0809	0.0201	0.0806	0.0021
5	rs74722564	113184176	1.1	0.0477200328108175	1.05	0.0267145227362304	0.0779877837248247	0.313188263050118	0.0214	0.0288	0.0159	0.0042	0.1639	0.0045	0.0043	0.0615	0.0018	0.0997	0.1454	0.0274	0.0037	0.114	0.0225	0.0042	0.0045	0.0042	0.003	0.0255	0.0217	0.03	0.0809	0.0201	0.0806	0.0021
5	rs7711822	113185123	1.09	0.0564630724803212	1.05	0.0267145227362304	0.0782520417834099	0.312104827994577	0.0214	0.0287	0.0159	0.0042	0.1639	0.0045	0.0043	0.0615	0.0018	0.0996	0.1454	0.0274	0.0037	0.114	0.0225	0.0042	0.0045	0.0042	0.003	0.0254	0.0217	0.03	0.0809	0.0201	0.0806	0.0021
5	rs72810059	113191401	1.1	0.0477200328108175	1.05	0.0267145227362304	0.0747115832749424	0.316082861885231	0.0214	0.0287	0.0158	0.0042	0.1638	0.0045	0.0043	0.0616	0.0018	0.0996	0.1454	0.0274	0.0037	0.114	0.0225	0.0042	0.0044	0.0042	0.003	0.0255	0.0217	0.03	0.0808	0.0201	0.0807	0.0021
5	rs78944403	113203632	1.1	0.0477200328108175	1.05	0.0267145227362304	0.0580967402779921	0.270634511739007	0.021	0.0287	0.0156	0.0041	0.1632	0.0044	0.0043	0.0621	0.0018	0.1003	0.1458	0.0276	0.0037	0.1142	0.0223	0.004	0.004	0.0041	0.0029	0.0262	0.0218	0.0301	0.0805	0.0199	0.0812	0.002
5	rs76907689	113204206	1.1	0.0477200328108175	1.05	0.0267145227362304	0.0578973888457718	0.270749743764592	0.021	0.0287	0.0156	0.0041	0.1632	0.0044	0.0043	0.0621	0.0018	0.1003	0.1458	0.0276	0.0037	0.1142	0.0223	0.004	0.004	0.0041	0.0029	0.0262	0.0218	0.0301	0.0805	0.0199	0.0813	0.002
5	rs6884666	113205328	1.1	0.0477200328108175	1.05	0.0267145227362304	0.0576984924752009	0.269252913958168	0.021	0.0287	0.0156	0.0041	0.1632	0.0044	0.0043	0.0621	0.0018	0.1004	0.1458	0.0276	0.0037	0.1142	0.0222	0.004	0.004	0.0041	0.0029	0.0262	0.0218	0.0301	0.0805	0.0199	0.0813	0.002
5	rs75155305	113206679	1.1	0.0477200328108175	1.05	0.0267145227362304	0.057356014988971	0.267529005267728	0.0209	0.0287	0.0156	0.0041	0.1632	0.0044	0.0043	0.0621	0.0018	0.1004	0.1458	0.0276	0.0037	0.1142	0.0222	0.004	0.004	0.0041	0.0029	0.0262	0.0218	0.0301	0.0805	0.0199	0.0813	0.002
5	rs957704	113210869	1.1	0.0477200328108175	1.05	0.0267145227362304	0.056764404435444	0.264091538497001	0.0209	0.0287	0.0155	0.0041	0.1631	0.0044	0.0043	0.0621	0.0018	0.1004	0.1458	0.0276	0.0037	0.1143	0.0222	0.004	0.004	0.0041	0.0029	0.0262	0.0218	0.0301	0.0805	0.0198	0.0813	0.002
5	rs35253026	113211923	1.1	0.0477200328108175	1.05	0.0267145227362304	0.057356014988971	0.266152358239991	0.0208	0.0287	0.0155	0.0041	0.1631	0.0044	0.0043	0.0621	0.0018	0.1004	0.1459	0.0276	0.0036	0.1143	0.0222	0.004	0.004	0.0041	0.0029	0.0263	0.0218	0.0301	0.0805	0.0198	0.0812	0.002
5	rs78166488	113211999	1.1	0.0477200328108175	1.05	0.0267145227362304	0.0574280028678381	0.266496312868419	0.0208	0.0287	0.0155	0.0041	0.1631	0.0044	0.0043	0.0621	0.0018	0.1005	0.1459	0.0276	0.0036	0.1143	0.0222	0.004	0.004	0.0041	0.0029	0.0263	0.0218	0.0301	0.0805	0.0198	0.0812	0.002
5	rs10079606	113220313	1.1	0.0477200328108175	1.05	0.0267145227362304	0.0643682513106772	0.262263898494917	0.0208	0.0287	0.0152	0.004	0.163	0.0043	0.0043	0.0621	0.0018	0.1006	0.1463	0.0276	0.0036	0.1143	0.0222	0.004	0.0039	0.0041	0.0029	0.0264	0.0219	0.0302	0.0805	0.0197	0.0811	0.002
5	rs34240235	113223649	1.1	0.0477200328108175	1.05	0.0267145227362304	0.0534200088623277	0.278620938602695	0.0208	0.0287	0.0152	0.004	0.163	0.0043	0.0043	0.0621	0.0018	0.1007	0.1463	0.0276	0.004	0.1143	0.0222	0.004	0.0039	0.0041	0.003	0.0265	0.0219	0.0302	0.0804	0.0197	0.081	0.002
5	rs62383485	113230953	1.1	0.0477200328108175	1.05	0.0267145227362304	0.0567822720783232	0.284569635300239	0.0207	0.0287	0.0152	0.0039	0.1629	0.0043	0.0043	0.0621	0.0018	0.1006	0.1465	0.0276	0.004	0.1145	0.0222	0.0039	0.0038	0.0041	0.003	0.0265	0.0219	0.0302	0.0804	0.0196	0.0811	0.002
5	rs62383486	113232084	1.1	0.0477200328108175	1.05	0.0267145227362304	0.0575541261886026	0.282582462987247	0.0207	0.0286	0.0152	0.0039	0.1629	0.0043	0.0043	0.0621	0.0018	0.1006	0.1465	0.0276	0.004	0.1145	0.0222	0.0039	0.0038	0.0041	0.003	0.0265	0.022	0.0302	0.0804	0.0196	0.0811	0.002
5	rs116191836	113232296	1.1	0.0477200328108175	1.05	0.0267145227362304	0.0576623783616714	0.281765454544118	0.0207	0.0286	0.0152	0.0039	0.1629	0.0043	0.0043	0.062	0.0018	0.1006	0.1465	0.0276	0.004	0.1145	0.0222	0.0039	0.0038	0.0041	0.003	0.0265	0.022	0.0302	0.0804	0.0196	0.0811	0.002
5	rs7710478	113234837	1.1	0.0477200328108175	1.05	0.0267145227362304	0.0593392177516496	0.2803665557511	0.0207	0.0286	0.0152	0.0039	0.1628	0.0043	0.0043	0.062	0.0018	0.1006	0.1466	0.0276	0.004	0.1146	0.0222	0.0039	0.0038	0.0041	0.003	0.0265	0.022	0.0302	0.0804	0.0196	0.0811	0.002
5	rs76091435	113237610	1.1	0.0477200328108175	1.06	0.021606521931111	0.0594496864757901	0.283283331766947	0.0207	0.0286	0.0152	0.0039	0.1628	0.0043	0.0043	0.062	0.0018	0.1006	0.1466	0.0276	0.004	0.1146	0.0222	0.0039	0.0038	0.0041	0.003	0.0264	0.022	0.0302	0.0804	0.0196	0.0811	0.002
5	rs10463653	113243407	1.1	0.0477200328108175	1.06	0.021606521931111	0.0593024251012532	0.281998811628189	0.0206	0.0286	0.0152	0.0039	0.1627	0.0043	0.0043	0.062	0.0018	0.1007	0.1467	0.0275	0.0039	0.1146	0.0221	0.0039	0.0037	0.0041	0.003	0.0264	0.022	0.0301	0.0803	0.0196	0.0811	0.002
5	rs13162517	113245667	1.12	0.033473375534751	1.05	0.0267145227362304	0.0627891265001727	0.0740880721507569	0.0197	0.0278	0.0158	0.0048	0.1593	0.0047	0.004	0.0596	0.0016	0.1053	0.1503	0.027	0.0032	0.1178	0.021	0.0039	0.0031	0.0035	0.0023	0.0271	0.0235	0.0302	0.0781	0.0193	0.081	0.0017
5	rs7379658	113246018	1.12	0.033473375534751	1.05	0.0267145227362304	0.0804990563423361	0.0540756121789229	0.0196	0.0276	0.0159	0.0049	0.1588	0.0047	0.0039	0.0592	0.0016	0.1059	0.1508	0.0269	0.0031	0.1183	0.0209	0.0039	0.003	0.0034	0.0022	0.0272	0.0238	0.0304	0.0778	0.0193	0.0808	0.0017
5	rs78017787	113249827	1.12	0.033473375534751	1.05	0.0267145227362304	0.122050825134845	0.0431930576895719	0.0194	0.0275	0.016	0.0051	0.1583	0.0047	0.0039	0.059	0.0015	0.1065	0.1512	0.0269	0.0029	0.1185	0.0209	0.0039	0.0029	0.0033	0.0022	0.0272	0.0238	0.0306	0.0776	0.0194	0.0807	0.0016
5	rs1384334	113250798	1.12	0.033473375534751	1.05	0.0267145227362304	0.128983641883601	0.038894318141909	0.0194	0.0275	0.016	0.0051	0.1583	0.0047	0.0039	0.059	0.0015	0.1066	0.1513	0.0269	0.0029	0.1185	0.0209	0.0039	0.0029	0.0033	0.0022	0.0272	0.0238	0.0306	0.0776	0.0194	0.0807	0.0016
5	rs111558358	113257081	1.12	0.033473375534751	1.05	0.0267145227362304	0.132598686289923	0.035738633523189	0.0194	0.0275	0.016	0.0051	0.1582	0.0047	0.0039	0.0591	0.0015	0.1067	0.1514	0.0268	0.0028	0.1186	0.0209	0.0039	0.0029	0.0032	0.0022	0.0271	0.0238	0.0306	0.0776	0.0194	0.0808	0.0016
5	rs62381813	113270723	1.12	0.033473375534751	1.05	0.0267145227362304	0.152080632044983	0.0352158317848792	0.0194	0.0275	0.016	0.0052	0.1581	0.0048	0.0039	0.0591	0.0015	0.1067	0.1514	0.0268	0.0028	0.1186	0.0209	0.0039	0.003	0.0032	0.0022	0.0271	0.0238	0.0307	0.0776	0.0194	0.0808	0.0016
5	rs78449321	113276728	1.12	0.033473375534751	1.05	0.0267145227362304	0.151715182760722	0.0349557516974233	0.0194	0.0276	0.016	0.0052	0.1581	0.0048	0.0039	0.0591	0.0015	0.1067	0.1514	0.0268	0.0028	0.1186	0.0209	0.0039	0.003	0.0032	0.0022	0.0271	0.0238	0.0307	0.0775	0.0195	0.0809	0.0016
5	rs13157566	113278183	1.12	0.033473375534751	1.05	0.0267145227362304	0.152446601654971	0.0358961595989306	0.0194	0.0276	0.016	0.0052	0.1581	0.0048	0.0039	0.0591	0.0015	0.1067	0.1514	0.0268	0.0028	0.1186	0.0209	0.0039	0.003	0.0032	0.0022	0.0271	0.0238	0.0307	0.0775	0.0195	0.0809	0.0016
5	rs296507	113285418	1.12	0.033473375534751	1.05	0.0267145227362304	0.156236246700371	0.0326045839394809	0.0193	0.0275	0.016	0.0052	0.158	0.0047	0.0039	0.059	0.0015	0.1068	0.1516	0.0268	0.0028	0.1187	0.0209	0.0039	0.0029	0.0032	0.0022	0.027	0.0238	0.0307	0.0777	0.0194	0.0808	0.0016
5	rs115415186	113286819	1.12	0.033473375534751	1.05	0.0267145227362304	0.154217204548529	0.0321533966589417	0.0192	0.0275	0.016	0.0052	0.158	0.0047	0.0039	0.059	0.0015	0.1068	0.1517	0.0268	0.0028	0.1187	0.0209	0.0039	0.0029	0.0032	0.0022	0.027	0.0238	0.0307	0.0777	0.0194	0.0808	0.0016
5	rs2931490	113296006	1.12	0.033473375534751	1.05	0.0267145227362304	0.132997266298251	0.0196854503854044	0.0187	0.0274	0.0158	0.005	0.1569	0.0046	0.0038	0.0588	0.0014	0.1081	0.1541	0.0266	0.0027	0.1194	0.0209	0.004	0.0028	0.0028	0.002	0.0268	0.0239	0.0302	0.0779	0.0186	0.0812	0.0015
5	rs10065690	113303743	1.12	0.033473375534751	1.05	0.0267145227362304	0.150621956339038	0.0164605891039461	0.0186	0.0275	0.0158	0.005	0.1561	0.0046	0.0037	0.0586	0.0014	0.1086	0.1546	0.0267	0.0027	0.1202	0.0207	0.004	0.0028	0.0028	0.002	0.0267	0.0238	0.03	0.0778	0.0184	0.0814	0.0014
5	rs1482487	113306851	1.12	0.033473375534751	1.05	0.0267145227362304	0.165583696048911	0.0166789357694632	0.0186	0.0275	0.0158	0.005	0.1562	0.0046	0.0036	0.0586	0.0014	0.109	0.1548	0.0268	0.0027	0.1203	0.0206	0.004	0.0028	0.0027	0.002	0.0267	0.0237	0.0299	0.0778	0.0183	0.0813	0.0014
5	rs296486	113308201	1.12	0.033473375534751	1.05	0.0267145227362304	0.180092964680145	0.0202435765215351	0.0185	0.0276	0.0157	0.005	0.156	0.0046	0.0036	0.0585	0.0014	0.1093	0.1551	0.0269	0.0027	0.1207	0.0205	0.004	0.0027	0.0027	0.0019	0.0266	0.0237	0.0298	0.0777	0.0182	0.0812	0.0013
5	rs73779591	113309137	1.12	0.033473375534751	1.05	0.0267145227362304	0.18064393949915	0.0191349102805073	0.0185	0.0276	0.0157	0.005	0.156	0.0046	0.0036	0.0585	0.0014	0.1093	0.1551	0.0269	0.0027	0.1207	0.0205	0.004	0.0027	0.0027	0.0019	0.0266	0.0237	0.0298	0.0778	0.0182	0.0812	0.0013
5	rs12658199	113321924	1.12	0.033473375534751	1.05	0.0267145227362304	0.177389036835351	0.0216304487048716	0.0185	0.0277	0.0158	0.0049	0.1558	0.0046	0.0036	0.0585	0.0013	0.1094	0.1551	0.027	0.0027	0.1206	0.0205	0.004	0.0027	0.0027	0.0019	0.0266	0.0237	0.0298	0.0776	0.0182	0.0817	0.0014
5	rs296503	113334741	1.13	0.0277720651096363	1.05	0.0267145227362304	0.15970418699239	0.0249785181636325	0.0185	0.0277	0.0157	0.0047	0.1556	0.0046	0.0035	0.0586	0.0014	0.11	0.155	0.0271	0.0027	0.1215	0.0201	0.0039	0.0024	0.0027	0.0019	0.0264	0.0234	0.0301	0.0769	0.0179	0.0825	0.0016
5	rs296500	113335718	1.13	0.0277720651096363	1.05	0.0267145227362304	0.157828653392279	0.0264639067913455	0.0185	0.0277	0.0157	0.0047	0.1558	0.0045	0.0035	0.0586	0.0014	0.1099	0.1549	0.0271	0.0028	0.1215	0.0201	0.0039	0.0024	0.0027	0.0019	0.0264	0.0234	0.0301	0.0768	0.0179	0.0825	0.0016
5	rs728247	113346704	1.13	0.0277720651096363	1.05	0.0267145227362304	0.141438747459138	0.0273374958803479	0.0185	0.0277	0.0156	0.0046	0.1557	0.0039	0.0035	0.0586	0.0013	0.11	0.1556	0.0271	0.0027	0.1219	0.0199	0.0039	0.0023	0.0027	0.0019	0.0263	0.0234	0.0303	0.0766	0.0179	0.0827	0.0015
5	rs115778729	113356456	1.13	0.0277720651096363	1.05	0.0267145227362304	0.139820351278893	0.0252009633961589	0.0184	0.0277	0.0156	0.0046	0.1556	0.0039	0.0035	0.0585	0.0013	0.11	0.1556	0.0272	0.0027	0.1221	0.0198	0.0039	0.0023	0.0027	0.0019	0.0263	0.0234	0.0303	0.0766	0.0179	0.0828	0.0015
5	rs62381841	113368076	1.13	0.0277720651096363	1.05	0.0267145227362304	0.139441171072445	0.0291245998673165	0.0184	0.0277	0.0156	0.0046	0.1555	0.0039	0.0034	0.0585	0.0013	0.11	0.1556	0.0272	0.0027	0.1221	0.0197	0.0039	0.0023	0.0027	0.0019	0.0263	0.0234	0.0303	0.0766	0.0179	0.0828	0.0015
5	rs11241258	113369605	1.13	0.0277720651096363	1.05	0.0267145227362304	0.137742488054323	0.0270601819196288	0.0183	0.0277	0.0156	0.0046	0.1555	0.0039	0.0035	0.0585	0.0013	0.11	0.1556	0.0272	0.0027	0.1222	0.0197	0.0039	0.0023	0.0027	0.0019	0.0263	0.0234	0.0303	0.0766	0.0179	0.0828	0.0015
5	rs77905206	113370285	1.13	0.0277720651096363	1.05	0.0267145227362304	0.137116512525683	0.0261908178568244	0.0183	0.0277	0.0156	0.0046	0.1555	0.0039	0.0035	0.0585	0.0013	0.11	0.1556	0.0272	0.0027	0.1222	0.0197	0.0039	0.0023	0.0027	0.0019	0.0263	0.0234	0.0303	0.0766	0.0179	0.0828	0.0015
5	rs78537262	113383420	1.13	0.0277720651096363	1.05	0.0267145227362304	0.123395321098736	0.0243168076490955	0.0181	0.0278	0.0156	0.0045	0.155	0.0039	0.0034	0.0583	0.0013	0.1102	0.156	0.0273	0.0029	0.1225	0.0195	0.004	0.0023	0.0026	0.0019	0.0263	0.0234	0.0306	0.0763	0.0178	0.0831	0.0016
5	rs1487227	113389560	1.13	0.0277720651096363	1.05	0.0267145227362304	0.119532493553421	0.0247570096144036	0.0177	0.0278	0.0155	0.0044	0.1547	0.0039	0.0034	0.0582	0.0013	0.1104	0.1562	0.0274	0.0029	0.1228	0.0194	0.004	0.0023	0.0026	0.0019	0.0261	0.0234	0.031	0.0762	0.0177	0.0834	0.0016
5	rs2632149	113392719	1.13	0.0277720651096363	1.05	0.0267145227362304	0.129949821427624	0.0189790100433625	0.0175	0.0278	0.0156	0.0043	0.1546	0.0038	0.0034	0.0582	0.0013	0.1105	0.1564	0.0274	0.0029	0.1227	0.0193	0.0043	0.0023	0.0025	0.0019	0.0261	0.0234	0.031	0.0761	0.0176	0.0835	0.0016
5	rs11241260	113395126	1.13	0.0277720651096363	1.05	0.0267145227362304	0.155090220623411	0.0180187477433924	0.0173	0.0277	0.0155	0.0043	0.1545	0.0038	0.0034	0.0582	0.0013	0.1107	0.1566	0.0275	0.0029	0.1226	0.0192	0.0045	0.0022	0.0025	0.0019	0.0261	0.0235	0.0309	0.076	0.0176	0.0838	0.0016
5	rs901582	113404038	1.13	0.0277720651096363	1.05	0.0267145227362304	0.262648175124953	0.00601449121456772	0.0144	0.0275	0.0145	0.0038	0.1544	0.0037	0.003	0.0581	0.0012	0.1126	0.1574	0.0285	0.0027	0.1238	0.0178	0.0045	0.0019	0.0022	0.002	0.0261	0.0237	0.0319	0.0768	0.017	0.0849	0.0016
5	rs115958812	113410817	1.13	0.0277720651096363	1.05	0.0267145227362304	0.274534065032756	0.00552742830914574	0.0144	0.0275	0.0145	0.0038	0.1544	0.0037	0.003	0.0581	0.0012	0.1126	0.1573	0.0285	0.0027	0.1239	0.0177	0.0045	0.0019	0.0022	0.002	0.0261	0.0238	0.0319	0.0768	0.017	0.0849	0.0016
5	rs10044188	113413776	1.13	0.0277720651096363	1.05	0.0267145227362304	0.283197989528808	0.00682064294683829	0.0144	0.0275	0.0145	0.0038	0.1544	0.0037	0.003	0.0581	0.0012	0.1126	0.1573	0.0285	0.0027	0.124	0.0177	0.0045	0.0019	0.0022	0.002	0.0261	0.0238	0.0319	0.0768	0.0169	0.085	0.0016
5	rs78884456	113414173	1.13	0.0277720651096363	1.05	0.0267145227362304	0.282725970870387	0.00672843135079325	0.0144	0.0275	0.0145	0.0038	0.1544	0.0037	0.003	0.0581	0.0012	0.1127	0.1573	0.0285	0.0027	0.124	0.0177	0.0045	0.0019	0.0022	0.002	0.0261	0.0238	0.0319	0.0768	0.0169	0.085	0.0016
5	rs2632138	113414351	1.13	0.0277720651096363	1.05	0.0267145227362304	0.282631617810356	0.0066140946012064	0.0144	0.0275	0.0145	0.0038	0.1544	0.0037	0.003	0.0581	0.0012	0.1127	0.1573	0.0285	0.0027	0.124	0.0177	0.0045	0.0019	0.0022	0.002	0.0261	0.0238	0.0319	0.0768	0.017	0.085	0.0016
5	rs72797616	113415686	1.13	0.0277720651096363	1.04	0.0327749489679439	0.2770013670388	0.00647825130542725	0.0144	0.0275	0.0145	0.0038	0.1544	0.0037	0.003	0.0581	0.0012	0.1127	0.1573	0.0285	0.0027	0.124	0.0177	0.0044	0.0019	0.0022	0.002	0.0262	0.0239	0.0319	0.0767	0.017	0.085	0.0016
5	rs2721306	113432990	1.13	0.0277720651096363	1.04	0.0327749489679439	0.289372626546427	0.00820628987940411	0.0143	0.0275	0.0146	0.0038	0.1545	0.0037	0.0029	0.0581	0.0012	0.1128	0.1573	0.0285	0.0029	0.1235	0.0177	0.0045	0.0019	0.0022	0.002	0.0262	0.0239	0.032	0.0768	0.017	0.0851	0.0016
5	rs34252898	113446214	1.13	0.0277720651096363	1.04	0.0327749489679439	0.300227636031881	0.00719608533062762	0.0141	0.0273	0.0147	0.0037	0.1541	0.0036	0.0029	0.0578	0.0011	0.114	0.1578	0.0286	0.0029	0.1222	0.0176	0.0045	0.0018	0.0021	0.002	0.0262	0.024	0.0319	0.077	0.0171	0.0858	0.0016
5	rs79208351	113450566	1.13	0.0277720651096363	1.04	0.0327749489679439	0.299011019986791	0.00670548153204687	0.0141	0.0273	0.0147	0.0037	0.1541	0.0036	0.0029	0.0578	0.0011	0.114	0.1579	0.0285	0.0029	0.1222	0.0176	0.0045	0.0018	0.0021	0.002	0.0262	0.024	0.0319	0.077	0.0171	0.0858	0.0016
5	rs71579446	113450775	1.13	0.0277720651096363	1.04	0.0327749489679439	0.298622256792763	0.0066140946012064	0.0141	0.0273	0.0147	0.0037	0.1541	0.0036	0.0029	0.0578	0.0011	0.114	0.1579	0.0285	0.0029	0.1221	0.0176	0.0045	0.0018	0.0021	0.002	0.0262	0.024	0.0319	0.077	0.0171	0.0858	0.0016
5	rs73260443	113455547	1.13	0.0277720651096363	1.04	0.0327749489679439	0.298913804004874	0.00815540662371612	0.0141	0.0273	0.0148	0.0037	0.154	0.0036	0.0028	0.0577	0.0011	0.1141	0.158	0.0285	0.0029	0.1218	0.0175	0.0045	0.0018	0.002	0.002	0.0262	0.0241	0.0319	0.077	0.0171	0.0861	0.0016
5	rs7726250	113466377	1.13	0.0277720651096363	1.04	0.0327749489679439	0.299838033579407	0.00936728350879615	0.0141	0.0272	0.0148	0.0037	0.154	0.0036	0.0028	0.0578	0.0011	0.1142	0.1582	0.0284	0.0029	0.1219	0.0174	0.0045	0.0018	0.002	0.002	0.0262	0.0241	0.0318	0.077	0.017	0.0863	0.0016
5	rs2974468	113472277	1.13	0.0277720651096363	1.04	0.0327749489679439	0.316782738804315	0.0114681610084472	0.0141	0.027	0.0149	0.0036	0.1536	0.0035	0.0027	0.0582	0.001	0.1148	0.1589	0.0283	0.0029	0.1217	0.0169	0.0044	0.0018	0.0019	0.002	0.0264	0.0242	0.0313	0.0773	0.0164	0.0873	0.0016
5	rs10044576	113486177	1.13	0.0277720651096363	1.04	0.0327749489679439	0.338406129967026	0.0117728401288292	0.014	0.0268	0.0148	0.0036	0.1534	0.0034	0.0026	0.0583	0.001	0.1153	0.1591	0.0283	0.0029	0.1219	0.0167	0.0044	0.0017	0.0018	0.002	0.0265	0.0243	0.0311	0.0775	0.016	0.0876	0.0016
5	rs115184022	113488994	1.13	0.0277720651096363	1.04	0.0327749489679439	0.343248500434829	0.0120815705501823	0.014	0.0268	0.0148	0.0036	0.1534	0.0034	0.0026	0.0583	0.001	0.1153	0.1591	0.0283	0.0029	0.1219	0.0167	0.0044	0.0017	0.0018	0.002	0.0265	0.0243	0.0311	0.0776	0.016	0.0876	0.0016
5	rs6875528	113490355	1.13	0.0277720651096363	1.04	0.0327749489679439	0.357828913390194	0.0120195006644638	0.014	0.0268	0.0148	0.0036	0.1534	0.0034	0.0026	0.0583	0.001	0.1153	0.1591	0.0283	0.0029	0.1219	0.0167	0.0044	0.0017	0.0018	0.002	0.0265	0.0243	0.0311	0.0776	0.016	0.0875	0.0016
5	rs61415455	113502854	1.13	0.0277720651096363	1.04	0.0327749489679439	0.366694522698828	0.0123000889687837	0.014	0.0268	0.0148	0.0036	0.1535	0.0034	0.0026	0.0583	0.001	0.1153	0.1591	0.0283	0.0029	0.1219	0.0167	0.0044	0.0017	0.0018	0.002	0.0265	0.0243	0.0311	0.0777	0.016	0.0874	0.0016
5	rs74791987	113520370	1.13	0.0277720651096363	1.04	0.0327749489679439	0.383374333718304	0.0129353284743232	0.0139	0.0268	0.0147	0.0036	0.1539	0.0034	0.0026	0.0586	0.001	0.1153	0.1591	0.0283	0.0029	0.122	0.0167	0.0044	0.0017	0.0018	0.002	0.0266	0.0243	0.0311	0.0776	0.0159	0.0869	0.0016
5	rs75255825	113520917	1.13	0.0277720651096363	1.04	0.0327749489679439	0.372121666583902	0.0130643109999383	0.0139	0.0268	0.0147	0.0036	0.1539	0.0034	0.0026	0.0586	0.001	0.1153	0.1591	0.0283	0.0029	0.122	0.0167	0.0044	0.0018	0.0018	0.002	0.0266	0.0243	0.0311	0.0776	0.0159	0.0869	0.0016
5	rs17351065	113529449	1.13	0.0277720651096363	1.04	0.0327749489679439	0.385978203182991	0.0145937694185621	0.0139	0.0268	0.0148	0.0036	0.1541	0.0033	0.0026	0.0586	0.001	0.1153	0.1591	0.0283	0.0029	0.1221	0.0166	0.0044	0.0018	0.0018	0.0021	0.0266	0.0243	0.031	0.0776	0.0159	0.0866	0.0016
5	rs6893764	113550042	1.13	0.0277720651096363	1.05	0.0267145227362304	0.396707874950106	0.014868401034638	0.0139	0.0269	0.0148	0.0036	0.1543	0.0033	0.0026	0.0585	0.001	0.1153	0.1592	0.0283	0.0029	0.1221	0.0166	0.0044	0.0018	0.0018	0.0021	0.0266	0.0243	0.031	0.0776	0.0159	0.0863	0.0016
5	rs13187760	113565725	1.13	0.0277720651096363	1.05	0.0267145227362304	0.405477994228481	0.0142540712059596	0.0139	0.027	0.0148	0.0036	0.1546	0.0033	0.0026	0.0584	0.001	0.1153	0.1592	0.0283	0.0029	0.1221	0.0166	0.0043	0.0017	0.0018	0.0021	0.0267	0.0243	0.031	0.0776	0.0158	0.086	0.0016
5	rs4376257	113574606	1.13	0.0277720651096363	1.05	0.0267145227362304	0.414401805179533	0.0134879483678095	0.0139	0.027	0.0148	0.0036	0.1548	0.0033	0.0025	0.0583	0.001	0.1153	0.1593	0.0283	0.0029	0.1222	0.0166	0.0043	0.0017	0.0018	0.0021	0.0267	0.0244	0.031	0.0776	0.0158	0.0856	0.0016
5	rs4597957	113584592	1.13	0.0277720651096363	1.05	0.0267145227362304	0.444190995284571	0.0140186605367931	0.0139	0.027	0.0148	0.0036	0.1549	0.0033	0.0025	0.0585	0.001	0.1152	0.1594	0.0283	0.0029	0.1221	0.0166	0.0043	0.0017	0.0018	0.0022	0.0267	0.0243	0.031	0.0775	0.0157	0.0856	0.0016
5	rs78492409	113592263	1.13	0.0277720651096363	1.05	0.0267145227362304	0.515282392764752	0.0176414772162282	0.0139	0.0271	0.0149	0.0036	0.155	0.0032	0.0024	0.0584	0.001	0.115	0.1596	0.0285	0.0029	0.1222	0.0164	0.0044	0.0016	0.0018	0.0023	0.0266	0.0244	0.0309	0.0776	0.0156	0.0856	0.0016
5	rs4478312	113596658	1.13	0.0277720651096363	1.05	0.0267145227362304	0.516306460803439	0.0167154648821006	0.0139	0.0271	0.015	0.0036	0.1551	0.0032	0.0024	0.0584	0.001	0.1149	0.1597	0.0285	0.0029	0.1222	0.0163	0.0044	0.0016	0.0018	0.0023	0.0265	0.0244	0.031	0.0777	0.0156	0.0856	0.0015
5	rs72799610	113597712	1.13	0.0277720651096363	1.05	0.0267145227362304	0.515282392764752	0.0164243360744182	0.0139	0.0271	0.015	0.0036	0.1551	0.0032	0.0024	0.0584	0.001	0.115	0.1597	0.0285	0.0029	0.1221	0.0163	0.0044	0.0016	0.0018	0.0023	0.0265	0.0244	0.031	0.0777	0.0156	0.0856	0.0015
5	rs72799614	113598972	1.13	0.0277720651096363	1.05	0.0267145227362304	0.513492610103159	0.0156367713903019	0.0139	0.0271	0.015	0.0036	0.1551	0.0032	0.0024	0.0584	0.001	0.115	0.1597	0.0285	0.0029	0.1221	0.0163	0.0044	0.0016	0.0018	0.0023	0.0265	0.0244	0.031	0.0777	0.0156	0.0856	0.0015
5	rs113898198	113603570	1.13	0.0277720651096363	1.05	0.0267145227362304	0.499470764409705	0.013389583117561	0.0139	0.0271	0.015	0.0035	0.155	0.0032	0.0024	0.0584	0.0011	0.1149	0.1596	0.0285	0.0029	0.1221	0.0163	0.0044	0.0016	0.0018	0.0023	0.0265	0.0244	0.031	0.0777	0.0155	0.0856	0.0015
5	rs4412104	113604818	1.13	0.0277720651096363	1.04	0.0327749489679439	0.406559666679474	0.0442269304815476	0.0136	0.0274	0.0163	0.0033	0.1547	0.0025	0.0018	0.0579	0.0012	0.1145	0.1575	0.0283	0.0031	0.1217	0.017	0.0039	0.0015	0.0019	0.0025	0.0272	0.0256	0.0318	0.0786	0.0154	0.0858	0.0016
5	rs114967957	113605294	1.13	0.0277720651096363	1.04	0.0327749489679439	0.393787257454395	0.0440538632783374	0.0135	0.0274	0.0168	0.0032	0.1547	0.0023	0.0016	0.0578	0.0012	0.1144	0.1569	0.0281	0.0031	0.1217	0.0172	0.0038	0.0015	0.0019	0.0026	0.0274	0.0258	0.0319	0.0788	0.0154	0.0859	0.0016
5	rs76524867	113616399	1.13	0.0277720651096363	1.04	0.0327749489679439	0.363350161087351	0.0498008885775442	0.0134	0.0273	0.0173	0.0031	0.1552	0.002	0.0013	0.0577	0.0013	0.1142	0.1556	0.0284	0.0032	0.1216	0.0176	0.0035	0.0014	0.002	0.0026	0.0276	0.0263	0.032	0.0791	0.0154	0.0857	0.0015
5	rs72799632	113616863	1.13	0.0277720651096363	1.04	0.0327749489679439	0.363565452967196	0.0498008885775442	0.0134	0.0273	0.0173	0.0031	0.1552	0.002	0.0013	0.0577	0.0013	0.1142	0.1556	0.0284	0.0032	0.1216	0.0176	0.0035	0.0014	0.002	0.0026	0.0276	0.0263	0.032	0.0791	0.0154	0.0857	0.0015
5	rs1457758	113617360	1.13	0.0277720651096363	1.04	0.0327749489679439	0.365506018671514	0.0493152094981263	0.0134	0.0274	0.0173	0.0031	0.1552	0.002	0.0013	0.0577	0.0013	0.1142	0.1556	0.0284	0.0032	0.1216	0.0176	0.0035	0.0014	0.002	0.0026	0.0276	0.0263	0.032	0.0791	0.0154	0.0857	0.0015
5	rs4705659	113631725	1.12	0.033473375534751	1.04	0.0327749489679439	0.379237735280917	0.0567518894301204	0.0134	0.0274	0.0175	0.0031	0.1551	0.0019	0.0012	0.0577	0.0013	0.1142	0.1553	0.0285	0.0032	0.1215	0.0177	0.0034	0.0014	0.002	0.0026	0.0277	0.0265	0.0321	0.0792	0.0155	0.0857	0.0015
5	rs67027308	113638683	1.12	0.033473375534751	1.04	0.0327749489679439	0.378962772222604	0.0607370992376817	0.0133	0.0274	0.0175	0.0031	0.1552	0.0019	0.0012	0.0577	0.0013	0.1142	0.1551	0.0285	0.0032	0.1216	0.0177	0.0034	0.0014	0.0021	0.0027	0.0278	0.0265	0.0321	0.0792	0.0155	0.0857	0.0015
5	rs6897769	113642821	1.12	0.033473375534751	1.04	0.0327749489679439	0.388980900794662	0.0638180488440038	0.0133	0.0274	0.0175	0.0031	0.1553	0.0019	0.0012	0.0577	0.0013	0.1142	0.1551	0.0285	0.0032	0.1217	0.0177	0.0034	0.0014	0.0021	0.0027	0.0278	0.0265	0.0321	0.0791	0.0155	0.0856	0.0015
5	rs55742919	113643005	1.12	0.033473375534751	1.04	0.0327749489679439	0.383429642189473	0.0634800449719103	0.0133	0.0274	0.0175	0.0031	0.1553	0.0019	0.0012	0.0577	0.0013	0.1142	0.1551	0.0285	0.0032	0.1217	0.0177	0.0034	0.0014	0.0021	0.0027	0.0278	0.0265	0.0321	0.0788	0.0155	0.0859	0.0015
5	rs62382911	113648991	1.12	0.033473375534751	1.04	0.0327749489679439	0.375780610397044	0.0624035290588065	0.0133	0.0273	0.0175	0.0031	0.1554	0.0019	0.0012	0.0576	0.0013	0.1142	0.155	0.0285	0.0032	0.1217	0.0177	0.0033	0.0014	0.0021	0.0027	0.0279	0.0264	0.032	0.0791	0.0154	0.0858	0.0016
5	rs36960	113658892	1.12	0.033473375534751	1.04	0.0327749489679439	0.386755549667941	0.0725106983371063	0.0132	0.0272	0.0175	0.0031	0.1556	0.0018	0.0012	0.0576	0.0013	0.114	0.1549	0.0283	0.0032	0.1217	0.0177	0.0032	0.0015	0.0022	0.0027	0.0278	0.0264	0.0319	0.0795	0.0153	0.0859	0.0016
5	rs35972488	113659089	1.12	0.033473375534751	1.04	0.0327749489679439	0.385534360738159	0.0722966879026286	0.0132	0.0272	0.0175	0.0031	0.1556	0.0018	0.0012	0.0576	0.0013	0.114	0.1549	0.0283	0.0032	0.1217	0.0177	0.0032	0.0015	0.0022	0.0028	0.0278	0.0264	0.0319	0.0796	0.0153	0.0859	0.0017
5	rs116544878	113662439	1.12	0.033473375534751	1.04	0.0327749489679439	0.408156342870122	0.0737283500334822	0.0131	0.0272	0.0174	0.0032	0.1556	0.0017	0.0012	0.0576	0.0014	0.1139	0.1547	0.0281	0.0033	0.1218	0.0177	0.0031	0.0015	0.0022	0.0028	0.0278	0.0264	0.0318	0.0802	0.0152	0.0859	0.0017
5	rs40179	113698544	1.12	0.033473375534751	1.04	0.0327749489679439	0.448606942754622	0.0764802456905709	0.013	0.0272	0.0174	0.0032	0.1558	0.0016	0.0013	0.0576	0.0014	0.1138	0.1548	0.0275	0.0033	0.122	0.0177	0.003	0.0015	0.0023	0.0029	0.0278	0.0264	0.0317	0.0804	0.0148	0.0863	0.0018
5	rs36946	113700382	1.12	0.033473375534751	1.04	0.0327749489679439	0.457986509033698	0.0792732885342492	0.013	0.0272	0.0174	0.0032	0.1558	0.0016	0.0013	0.0577	0.0014	0.1139	0.1549	0.0275	0.0033	0.122	0.0176	0.003	0.0015	0.0023	0.0029	0.0278	0.0264	0.0317	0.0804	0.0147	0.0864	0.0018
5	rs28693761	113700560	1.12	0.033473375534751	1.04	0.0327749489679439	0.45738240154927	0.0787557124975163	0.013	0.0272	0.0174	0.0032	0.1558	0.0016	0.0013	0.0577	0.0014	0.1139	0.1549	0.0275	0.0033	0.122	0.0176	0.003	0.0015	0.0023	0.0029	0.0278	0.0264	0.0317	0.0804	0.0147	0.0864	0.0018
5	rs114036727	113707543	1.12	0.033473375534751	1.04	0.0327749489679439	0.455090353886003	0.0758974623512291	0.013	0.0272	0.0174	0.0032	0.1558	0.0016	0.0013	0.0577	0.0014	0.1139	0.1549	0.0275	0.0033	0.122	0.0176	0.003	0.0015	0.0023	0.0029	0.0278	0.0264	0.0317	0.0803	0.0146	0.0864	0.0018
5	rs993910	113710358	1.12	0.033473375534751	1.04	0.0327749489679439	0.458228261293092	0.0769916772619954	0.013	0.0272	0.0174	0.0032	0.1559	0.0016	0.0013	0.0578	0.0013	0.1138	0.1549	0.0274	0.0033	0.1219	0.0176	0.003	0.0016	0.0024	0.0029	0.0278	0.0264	0.0318	0.0802	0.0146	0.0865	0.0018
5	rs1457762	113711389	1.12	0.033473375534751	1.04	0.0327749489679439	0.454427919246326	0.0756067560778512	0.0129	0.0272	0.0174	0.0032	0.1558	0.0017	0.0013	0.0578	0.0013	0.1138	0.1549	0.0274	0.0032	0.1219	0.0176	0.003	0.0016	0.0024	0.0029	0.0278	0.0265	0.0317	0.0803	0.0146	0.0866	0.0018
5	rs163305	113712359	1.12	0.033473375534751	1.04	0.0327749489679439	0.451782912088207	0.0725106983371063	0.0129	0.0272	0.0174	0.0032	0.1558	0.0017	0.0013	0.0578	0.0013	0.1139	0.1549	0.0274	0.0032	0.1219	0.0176	0.003	0.0016	0.0024	0.0029	0.0277	0.0265	0.0317	0.0803	0.0146	0.0865	0.0018
5	rs78887245	113714993	1.12	0.033473375534751	1.04	0.0327749489679439	0.448846254588789	0.06807173161209	0.0129	0.0272	0.0174	0.0032	0.1558	0.0016	0.0013	0.0578	0.0013	0.1139	0.1549	0.0273	0.0032	0.1219	0.0176	0.003	0.0016	0.0024	0.0029	0.0278	0.0265	0.0317	0.0803	0.0146	0.0866	0.0018
5	rs78201643	113716688	1.12	0.033473375534751	1.04	0.0327749489679439	0.448248092611699	0.0670320793301974	0.0129	0.0272	0.0174	0.0032	0.1558	0.0016	0.0013	0.0578	0.0013	0.1139	0.1549	0.0273	0.0032	0.1219	0.0176	0.003	0.0016	0.0024	0.0029	0.0278	0.0265	0.0317	0.0803	0.0145	0.0867	0.0018
5	rs115847863	113719742	1.12	0.033473375534751	1.04	0.0327749489679439	0.440448425004588	0.0618681926941815	0.0129	0.0271	0.0174	0.0032	0.1558	0.0016	0.0013	0.0578	0.0013	0.114	0.1549	0.0273	0.0032	0.1219	0.0176	0.003	0.0016	0.0024	0.0029	0.0278	0.0265	0.0317	0.0803	0.0145	0.0867	0.0018
5	rs116325239	113735530	1.12	0.033473375534751	1.04	0.0327749489679439	0.423073879303462	0.0660677823225773	0.013	0.027	0.0174	0.0032	0.156	0.0016	0.0014	0.058	0.0013	0.1141	0.1547	0.027	0.0032	0.1218	0.0176	0.003	0.0016	0.0023	0.0029	0.0278	0.0265	0.0317	0.0801	0.0145	0.087	0.0017
5	rs337711	113748571	1.12	0.033473375534751	1.04	0.0327749489679439	0.412047030211519	0.0685591865461554	0.013	0.0269	0.0175	0.0033	0.1561	0.0016	0.0014	0.0581	0.0013	0.1141	0.1545	0.0269	0.0032	0.1217	0.0177	0.003	0.0016	0.0023	0.0029	0.0278	0.0266	0.0318	0.08	0.0145	0.0871	0.0017
5	rs17353538	113753724	1.12	0.033473375534751	1.04	0.0327749489679439	0.393450963304828	0.0626719286042323	0.0129	0.0268	0.0175	0.0033	0.1562	0.0016	0.0014	0.0581	0.0013	0.1141	0.1545	0.0269	0.0032	0.1218	0.0177	0.003	0.0016	0.0022	0.0029	0.0278	0.0266	0.0318	0.08	0.0145	0.0871	0.0017
5	rs116565567	113758490	1.12	0.033473375534751	1.04	0.0327749489679439	0.386977794081604	0.0592865141321168	0.0129	0.0268	0.0175	0.0033	0.1562	0.0016	0.0015	0.0581	0.0013	0.1141	0.1544	0.0269	0.0032	0.1218	0.0177	0.003	0.0016	0.0022	0.0029	0.0278	0.0266	0.0317	0.08	0.0145	0.0871	0.0017
5	rs116591090	113770064	1.12	0.033473375534751	1.04	0.0327749489679439	0.400713191797442	0.0622025491949414	0.0129	0.0266	0.0175	0.0034	0.1565	0.0016	0.0015	0.0579	0.0013	0.1144	0.1541	0.0269	0.0032	0.1219	0.0176	0.003	0.0016	0.0022	0.0029	0.0277	0.0267	0.0316	0.0801	0.0145	0.0872	0.0017
5	rs35301607	113773628	1.12	0.033473375534751	1.04	0.0327749489679439	0.419478571824944	0.0612682758992906	0.0128	0.0264	0.0176	0.0035	0.1568	0.0017	0.0016	0.0578	0.0013	0.1146	0.1538	0.027	0.0032	0.122	0.0175	0.0031	0.0017	0.0022	0.0029	0.0276	0.0267	0.0314	0.0801	0.0145	0.0873	0.0017
5	rs17457540	113774806	1.12	0.033473375534751	1.04	0.0327749489679439	0.419767949697925	0.0583060569503148	0.0128	0.0263	0.0176	0.0035	0.1568	0.0017	0.0016	0.0578	0.0013	0.1147	0.1538	0.027	0.0032	0.122	0.0175	0.0031	0.0017	0.0022	0.0029	0.0276	0.0268	0.0314	0.0801	0.0145	0.0872	0.0017
5	rs4569861	113776001	1.12	0.033473375534751	1.04	0.0327749489679439	0.428846396994943	0.0582409414677348	0.0128	0.0263	0.0176	0.0035	0.1568	0.0017	0.0016	0.0577	0.0013	0.1148	0.1537	0.027	0.0033	0.122	0.0175	0.0031	0.0017	0.0022	0.0029	0.0276	0.0268	0.0313	0.0801	0.0144	0.0872	0.0017
5	rs10050725	113779421	1.12	0.033473375534751	1.04	0.0327749489679439	0.533408339177627	0.0346965539143187	0.0124	0.0254	0.0181	0.004	0.158	0.0017	0.002	0.0578	0.0014	0.1158	0.1513	0.0274	0.0034	0.1222	0.0177	0.0031	0.0018	0.0021	0.0029	0.0268	0.0271	0.0306	0.0808	0.014	0.087	0.0017
5	rs187015215	113780089	1.12	0.033473375534751	1.04	0.0327749489679439	0.532693184079758	0.0355290906486029	0.0124	0.0254	0.0181	0.004	0.158	0.0017	0.002	0.0578	0.0014	0.1158	0.1512	0.0274	0.0034	0.1222	0.0177	0.0031	0.0018	0.0021	0.0029	0.0268	0.0271	0.0306	0.0809	0.0141	0.087	0.0017
5	rs76625452	113780886	1.12	0.033473375534751	1.03	0.0399082203678001	0.544452785032161	0.0365824192326618	0.0124	0.0254	0.0181	0.004	0.158	0.0017	0.002	0.0578	0.0014	0.1159	0.1512	0.0274	0.0034	0.1222	0.0177	0.0031	0.0018	0.0021	0.0029	0.0268	0.0271	0.0306	0.0809	0.0141	0.087	0.0017
5	rs2169095	113783989	1.12	0.033473375534751	1.04	0.0327749489679439	0.550048066160371	0.0378110296705107	0.0124	0.0253	0.0182	0.004	0.1579	0.0017	0.0021	0.0578	0.0014	0.1159	0.1511	0.0274	0.0034	0.1223	0.0177	0.0031	0.0018	0.0021	0.0029	0.0268	0.0272	0.0305	0.081	0.0141	0.0869	0.0017
5	rs17354053	113786488	1.12	0.033473375534751	1.04	0.0327749489679439	0.511068379760842	0.0361066857100497	0.0124	0.0253	0.0182	0.004	0.1579	0.0017	0.0021	0.0577	0.0014	0.1157	0.1507	0.0273	0.0035	0.1222	0.0177	0.0031	0.0018	0.0032	0.0028	0.0269	0.0272	0.0303	0.081	0.014	0.0867	0.0017
5	rs75393870	113793296	1.12	0.033473375534751	1.03	0.0399082203678001	0.487253544133073	0.0222563817634736	0.0121	0.0244	0.0182	0.0042	0.1576	0.0018	0.0023	0.058	0.0013	0.1155	0.1496	0.0268	0.0039	0.1228	0.0179	0.0032	0.0018	0.0031	0.0029	0.0273	0.0267	0.0308	0.0817	0.0151	0.086	0.0015
5	rs898354	113798016	1.12	0.033473375534751	1.03	0.0399082203678001	0.509031178788133	0.0221305083167175	0.0121	0.0243	0.0182	0.0042	0.1576	0.0018	0.0023	0.0581	0.0012	0.1155	0.1496	0.0268	0.0039	0.1229	0.0179	0.0032	0.0018	0.0031	0.0029	0.0273	0.0266	0.0308	0.0818	0.0152	0.0859	0.0015
5	rs17136633	113799744	1.12	0.033473375534751	1.03	0.0399082203678001	0.503638790986602	0.0251563994761228	0.0121	0.024	0.0182	0.0042	0.1576	0.0018	0.0023	0.0581	0.0013	0.1155	0.1496	0.0269	0.0039	0.1229	0.018	0.0032	0.0018	0.0031	0.0029	0.0273	0.0266	0.0308	0.0818	0.0152	0.0859	0.0015
5	rs17136652	113804074	1.12	0.033473375534751	1.03	0.0399082203678001	0.663832470299629	0.0243606587246182	0.012	0.024	0.0182	0.0044	0.1575	0.0018	0.0023	0.0581	0.001	0.1155	0.1495	0.0268	0.0039	0.1231	0.018	0.0032	0.002	0.0031	0.0029	0.0273	0.0266	0.0309	0.0819	0.0152	0.0859	0.0015
5	rs28549319	113804830	1.12	0.033473375534751	1.03	0.0399082203678001	0.666641677904841	0.0245364390200317	0.012	0.024	0.0182	0.0044	0.1575	0.0018	0.0023	0.0581	0.001	0.1155	0.1495	0.0268	0.0039	0.1231	0.018	0.0032	0.002	0.0031	0.0029	0.0273	0.0266	0.0309	0.0819	0.0152	0.0858	0.0015
5	rs114776847	113814354	1.12	0.033473375534751	1.03	0.0399082203678001	0.657441786314471	0.0244924375674286	0.012	0.024	0.0182	0.0044	0.1574	0.0019	0.0023	0.0582	9e-04	0.1157	0.1494	0.0268	0.0039	0.123	0.018	0.0032	0.002	0.003	0.003	0.0274	0.0266	0.031	0.082	0.0152	0.0857	0.0014
5	rs72801872	113822197	1.12	0.033473375534751	1.03	0.0399082203678001	0.674159029710807	0.0265095516250392	0.012	0.0239	0.0181	0.0044	0.1573	0.002	0.0023	0.0583	9e-04	0.1158	0.1493	0.0268	0.0039	0.123	0.0181	0.0032	0.0021	0.003	0.003	0.0274	0.0266	0.0311	0.082	0.0152	0.0856	0.0013
5	rs115696449	113824434	1.12	0.033473375534751	1.03	0.0399082203678001	0.665632628562719	0.0254691323024984	0.012	0.0239	0.0181	0.0044	0.1574	0.002	0.0023	0.0583	9e-04	0.1158	0.1493	0.0268	0.0039	0.123	0.0181	0.0032	0.0021	0.003	0.003	0.0274	0.0266	0.0311	0.082	0.0152	0.0856	0.0013
5	rs17361783	113838634	1.12	0.033473375534751	1.03	0.0399082203678001	0.68784416829246	0.0271524720398265	0.012	0.0238	0.0186	0.0045	0.1572	0.002	0.0024	0.0584	0.001	0.1163	0.1494	0.0266	0.0039	0.1223	0.0181	0.0033	0.0021	0.0029	0.003	0.0275	0.0266	0.0313	0.0821	0.0151	0.085	0.0013
5	rs17459806	113862664	1.12	0.033473375534751	1.03	0.0399082203678001	0.687771048844284	0.0253348796135984	0.012	0.0237	0.0189	0.0045	0.157	0.002	0.0024	0.0585	0.001	0.1165	0.1492	0.0264	0.004	0.1221	0.0181	0.0033	0.0022	0.0027	0.003	0.0276	0.0267	0.0316	0.0822	0.0149	0.0848	0.0013
5	rs445272	113918849	1.12	0.033473375534751	1.03	0.0399082203678001	0.662106389140757	0.0210949328584527	0.0121	0.0235	0.0188	0.0045	0.157	0.0021	0.0025	0.0585	0.0011	0.117	0.1489	0.0264	0.0041	0.1218	0.0181	0.0034	0.0023	0.0024	0.003	0.0276	0.0267	0.032	0.0824	0.0148	0.0845	0.0012
5	rs419251	113919791	1.12	0.033473375534751	1.03	0.0399082203678001	0.667002219740236	0.0220886267442524	0.0121	0.0235	0.0188	0.0045	0.157	0.0021	0.0025	0.0584	0.0011	0.117	0.1488	0.0263	0.0041	0.1218	0.0181	0.0034	0.0023	0.0024	0.003	0.0276	0.0269	0.032	0.0824	0.0148	0.0844	0.0012
5	rs10519393	113929569	1.12	0.033473375534751	1.03	0.0399082203678001	0.669745209361251	0.0197250652650028	0.0121	0.0235	0.0188	0.0046	0.1571	0.0021	0.0026	0.0584	0.001	0.1171	0.1488	0.0263	0.0041	0.1217	0.0181	0.0034	0.0022	0.0024	0.003	0.0276	0.0268	0.032	0.0824	0.0148	0.0844	0.0012
5	rs115043685	113953334	1.12	0.033473375534751	1.03	0.0399082203678001	0.769433313068919	0.0192522432550714	0.0121	0.0235	0.0188	0.0048	0.1574	0.0021	0.0026	0.0581	0.001	0.1173	0.1489	0.0264	0.0041	0.1215	0.0181	0.0034	0.0023	0.0023	0.003	0.0276	0.0266	0.0321	0.0823	0.0148	0.0843	0.0012
5	rs116810184	113958751	1.12	0.033473375534751	1.03	0.0399082203678001	0.794268841147542	0.0190179268182623	0.0121	0.0235	0.0188	0.0048	0.1575	0.0021	0.0026	0.058	0.001	0.1173	0.1489	0.0264	0.0041	0.1215	0.0181	0.0035	0.0023	0.0023	0.003	0.0276	0.0266	0.0321	0.0823	0.0148	0.0842	0.0012
5	rs72803685	113962288	1.12	0.033473375534751	1.03	0.0399082203678001	0.798090005448896	0.019291431872802	0.0121	0.0235	0.0188	0.0048	0.1575	0.0021	0.0026	0.058	0.001	0.1173	0.1489	0.0264	0.0041	0.1215	0.0181	0.0035	0.0023	0.0023	0.003	0.0276	0.0266	0.0321	0.0823	0.0148	0.0842	0.0012
5	rs283779	113962849	1.12	0.033473375534751	1.02	0.0482398620390144	0.798011943250606	0.0187076815394137	0.0121	0.0235	0.0188	0.0048	0.1575	0.0021	0.0026	0.058	0.001	0.1173	0.1489	0.0264	0.0041	0.1215	0.0181	0.0035	0.0023	0.0023	0.003	0.0276	0.0266	0.0321	0.0823	0.0148	0.0842	0.0012
5	rs13162868	113969331	1.12	0.033473375534751	1.01	0.0578993944755651	0.821261917762721	0.0183999281530763	0.0121	0.0235	0.0188	0.0049	0.1576	0.0021	0.0026	0.0579	0.001	0.1174	0.1489	0.0264	0.0041	0.1214	0.0181	0.0035	0.0023	0.0023	0.003	0.0276	0.0265	0.0322	0.0823	0.0148	0.0842	0.0012
5	rs77825752	113981561	1.12	0.033473375534751	1.01	0.0578993944755651	0.865300736265629	0.0177166181015904	0.0121	0.0235	0.0188	0.005	0.1577	0.0021	0.0027	0.0578	0.001	0.1175	0.1488	0.0264	0.0041	0.1212	0.0181	0.0035	0.0023	0.0023	0.003	0.0275	0.0264	0.0322	0.0823	0.0148	0.0843	0.0012
5	rs72805610	113984073	1.12	0.033473375534751	1.01	0.0578993944755651	0.878108917160737	0.0177542473041961	0.0121	0.0236	0.0189	0.005	0.1577	0.0021	0.0027	0.0577	0.001	0.1175	0.1487	0.0264	0.0041	0.1212	0.0181	0.0035	0.0023	0.0023	0.003	0.0275	0.0264	0.0322	0.0823	0.0148	0.0844	0.0012
5	rs12521060	113986879	1.12	0.033473375534751	1.01	0.0578993944755651	0.905445046289177	0.0175664930831447	0.0122	0.0236	0.0189	0.0051	0.1576	0.0022	0.0027	0.0577	0.001	0.1175	0.1487	0.0264	0.0041	0.1211	0.0181	0.0034	0.0023	0.0022	0.0029	0.0275	0.0263	0.0323	0.0823	0.0148	0.0844	0.0012
5	rs7734063	113992200	1.12	0.033473375534751	1.01	0.0578993944755651	0.891569248496516	0.0170829219298048	0.0122	0.0236	0.0189	0.0052	0.1576	0.0022	0.0027	0.0575	0.001	0.1175	0.1484	0.0265	0.0042	0.1211	0.0181	0.0033	0.0023	0.0023	0.0029	0.0274	0.0262	0.0324	0.0826	0.0149	0.0844	0.0012
5	rs75050456	114005400	1.12	0.033473375534751	1.01	0.0578993944755651	0.788746140203686	0.00901599507375519	0.0123	0.0241	0.019	0.0052	0.1578	0.0023	0.0029	0.0566	0.0011	0.1175	0.1482	0.0265	0.0043	0.121	0.0182	0.0029	0.0023	0.0024	0.0029	0.0275	0.0253	0.033	0.0829	0.0147	0.0844	0.0013
5	rs7701778	114014225	1.12	0.033473375534751	1.01	0.0578993944755651	0.790144682109085	0.0089892598333955	0.0123	0.0241	0.019	0.0052	0.1578	0.0023	0.0029	0.0565	0.0012	0.1175	0.1482	0.0265	0.0043	0.121	0.0182	0.0029	0.0023	0.0024	0.0029	0.0275	0.0252	0.033	0.0829	0.0147	0.0844	0.0013
5	rs189890549	114019518	1.12	0.033473375534751	1	0.069019173236101	0.794424651744754	0.00805413359388956	0.0123	0.0242	0.0191	0.0052	0.1578	0.0023	0.0029	0.0564	0.0012	0.1176	0.1482	0.0264	0.0044	0.121	0.0182	0.0029	0.0023	0.0024	0.0029	0.0275	0.0252	0.0331	0.0829	0.0147	0.0844	0.0013
5	rs73779965	114020281	1.12	0.033473375534751	1.01	0.0578993944755651	0.797933884352626	0.00838567625813978	0.0123	0.0242	0.0191	0.0052	0.1578	0.0023	0.0029	0.0564	0.0012	0.1176	0.1482	0.0264	0.0044	0.121	0.0182	0.0029	0.0023	0.0024	0.0029	0.0275	0.0251	0.0331	0.0829	0.0147	0.0844	0.0013
5	rs7704030	114032514	1.12	0.033473375534751	1.01	0.0578993944755651	0.823080519076242	0.00872416374101251	0.0123	0.0242	0.0191	0.0052	0.1579	0.0023	0.003	0.0562	0.0012	0.1177	0.1481	0.0264	0.0044	0.121	0.0182	0.0029	0.0023	0.0025	0.0029	0.0275	0.0249	0.0332	0.0828	0.0147	0.0845	0.0013
5	rs2030374	114034445	1.12	0.033473375534751	1.01	0.0578993944755651	0.831563628319795	0.00983710265062258	0.0123	0.0242	0.0191	0.0052	0.1579	0.0023	0.003	0.0562	0.0012	0.1176	0.1481	0.0264	0.0044	0.121	0.0182	0.0029	0.0023	0.0025	0.0028	0.0275	0.0249	0.0332	0.0828	0.0147	0.0845	0.0013
5	rs287670	114037929	1.12	0.033473375534751	1.01	0.0578993944755651	0.837850733245608	0.0100339926587391	0.0123	0.0242	0.0192	0.0053	0.1579	0.0024	0.0031	0.0562	0.0012	0.1175	0.148	0.0264	0.0045	0.1209	0.0182	0.0029	0.0023	0.0025	0.0028	0.0275	0.0249	0.0332	0.0828	0.0148	0.0844	0.0014
5	rs116721082	114038368	1.12	0.033473375534751	1.01	0.0578993944755651	0.835938586274026	0.00939459249936497	0.0123	0.0242	0.0192	0.0053	0.1579	0.0024	0.0031	0.0562	0.0012	0.1175	0.148	0.0264	0.0045	0.1209	0.0182	0.0029	0.0023	0.0025	0.0028	0.0275	0.0249	0.0332	0.0828	0.0148	0.0844	0.0014
5	rs73779979	114074638	1.12	0.033473375534751	1.01	0.0578993944755651	0.787426281233069	0.00923135296761053	0.0123	0.0243	0.0192	0.0053	0.1575	0.0025	0.0032	0.0562	0.0011	0.1176	0.1477	0.0264	0.0044	0.121	0.0182	0.0028	0.0023	0.0024	0.0028	0.0276	0.0248	0.0333	0.083	0.0148	0.0846	0.0013
5	rs34312	114075585	1.12	0.033473375534751	1.01	0.0578993944755651	0.794814236089475	0.0110187519350854	0.0123	0.0243	0.0192	0.0053	0.1575	0.0025	0.0032	0.0562	0.0011	0.1176	0.1477	0.0264	0.0044	0.121	0.0182	0.0028	0.0023	0.0024	0.0028	0.0276	0.0248	0.0333	0.083	0.0148	0.0845	0.0013
5	rs4395624	114107043	1.12	0.033473375534751	1.01	0.0578993944755651	0.824109187437368	0.00893591239370115	0.0122	0.0246	0.0192	0.0053	0.1569	0.0026	0.0032	0.056	0.0011	0.1177	0.1469	0.0269	0.0044	0.1211	0.0181	0.0028	0.0024	0.0025	0.0028	0.0278	0.0249	0.0333	0.0831	0.0151	0.0844	0.0013
5	rs77463045	114118583	1.12	0.033473375534751	1	0.069019173236101	0.833312433440072	0.0084114672849878	0.0122	0.0246	0.0193	0.0053	0.1568	0.0026	0.0032	0.056	0.0011	0.1177	0.1469	0.0269	0.0044	0.1211	0.018	0.0028	0.0024	0.0025	0.0028	0.0278	0.0249	0.0334	0.0831	0.0151	0.0844	0.0013
5	rs116659245	114124431	1.12	0.033473375534751	1	0.069019173236101	0.842639259031451	0.0092856022847993	0.0122	0.0246	0.0192	0.0053	0.1567	0.0026	0.0032	0.0561	0.0011	0.1178	0.1467	0.027	0.0044	0.121	0.018	0.0028	0.0024	0.0025	0.0028	0.0278	0.0249	0.0334	0.0831	0.0152	0.0843	0.0013
5	rs72807794	114128895	1.12	0.033473375534751	1	0.069019173236101	0.853455938842199	0.00925845714018799	0.0122	0.0247	0.0192	0.0053	0.1566	0.0027	0.0032	0.0561	0.0011	0.1178	0.1466	0.027	0.0044	0.1211	0.018	0.0028	0.0024	0.0025	0.0029	0.0278	0.0249	0.0334	0.0831	0.0152	0.0844	0.0013
5	rs17367158	114136369	1.12	0.033473375534751	1	0.069019173236101	0.857638012966873	0.00743609436313294	0.0122	0.0248	0.0193	0.0053	0.1567	0.0027	0.0032	0.0563	0.0011	0.1179	0.1463	0.0272	0.0045	0.1211	0.018	0.0028	0.0024	0.0026	0.0029	0.0278	0.024	0.0336	0.0831	0.0154	0.0844	0.0013
5	rs10074674	114165953	1.12	0.033473375534751	1	0.069019173236101	0.886174765178241	0.0059497243751927	0.0122	0.0249	0.0193	0.0053	0.1567	0.0028	0.0032	0.0564	0.0011	0.1181	0.1461	0.0274	0.0045	0.1211	0.018	0.0028	0.0024	0.0026	0.0029	0.0278	0.0228	0.0338	0.0831	0.0155	0.0845	0.0013
5	rs4444962	114167147	1.12	0.033473375534751	1	0.069019173236101	0.891732932680333	0.00679752820136604	0.0122	0.0249	0.0193	0.0053	0.1567	0.0028	0.0032	0.0564	0.0011	0.1181	0.1461	0.0274	0.0045	0.1211	0.018	0.0028	0.0024	0.0026	0.0029	0.0278	0.0228	0.0338	0.0831	0.0155	0.0845	0.0013
5	rs6885466	114177104	1.12	0.033473375534751	1	0.069019173236101	0.871289594884406	0.00665970559639874	0.0121	0.0249	0.0194	0.0053	0.1566	0.0028	0.0032	0.0564	0.0011	0.1182	0.146	0.0274	0.0045	0.121	0.0181	0.0028	0.0024	0.0026	0.0029	0.0278	0.0226	0.0339	0.0833	0.0156	0.0845	0.0013
5	rs56176697	114192489	1.12	0.033473375534751	1	0.069019173236101	0.868616727528515	0.00643330011585636	0.0121	0.0249	0.0194	0.0053	0.1566	0.0028	0.0032	0.0564	0.0011	0.1182	0.146	0.0274	0.0045	0.121	0.0181	0.0028	0.0024	0.0026	0.0029	0.0278	0.0225	0.0339	0.0833	0.0156	0.0845	0.0013
5	rs72809628	114218566	1.12	0.033473375534751	1	0.069019173236101	0.806304878230195	0.00586394587704045	0.0121	0.025	0.0193	0.0053	0.1563	0.0028	0.0031	0.0561	0.0011	0.1184	0.1459	0.0275	0.0045	0.121	0.0181	0.0028	0.0024	0.0027	0.0028	0.0278	0.0226	0.034	0.0836	0.0156	0.0846	0.0014
5	rs4446445	114218628	1.12	0.033473375534751	1	0.069019173236101	0.805677705880478	0.00584260433449458	0.0121	0.025	0.0193	0.0053	0.1563	0.0028	0.0031	0.0561	0.0011	0.1184	0.1459	0.0275	0.0045	0.121	0.0181	0.0028	0.0024	0.0027	0.0028	0.0278	0.0226	0.034	0.0836	0.0156	0.0846	0.0014
5	rs28592723	114221239	1.12	0.033473375534751	1	0.069019173236101	0.800902441561151	0.00580004494164779	0.0121	0.025	0.0193	0.0053	0.1563	0.0028	0.0031	0.0561	0.0011	0.1184	0.1459	0.0275	0.0045	0.121	0.0181	0.0028	0.0024	0.0027	0.0028	0.0278	0.0226	0.034	0.0836	0.0156	0.0846	0.0014
5	rs60201394	114245560	1.12	0.033473375534751	1	0.069019173236101	0.803249401391845	0.00496390360833858	0.0121	0.025	0.0193	0.0053	0.1563	0.0028	0.0031	0.056	0.0011	0.1184	0.1458	0.0276	0.0045	0.1209	0.0181	0.0028	0.0024	0.0027	0.0028	0.0278	0.0225	0.034	0.0836	0.0156	0.0846	0.0014
5	rs62379444	114245902	1.12	0.033473375534751	1	0.069019173236101	0.814398492372372	0.0046752885934446	0.0121	0.0249	0.0193	0.0053	0.1563	0.0028	0.0031	0.056	0.0011	0.1184	0.1458	0.0276	0.0045	0.121	0.0181	0.0028	0.0024	0.0027	0.0028	0.0278	0.0226	0.034	0.0836	0.0157	0.0847	0.0014
5	rs57074641	114261631	1.12	0.033473375534751	1	0.069019173236101	0.827436341307761	0.00435936825361986	0.0119	0.0249	0.0193	0.0053	0.1563	0.0028	0.0031	0.0561	0.0011	0.1185	0.1457	0.0276	0.0045	0.121	0.0181	0.0028	0.0024	0.0027	0.0028	0.0278	0.0226	0.034	0.0836	0.0157	0.0847	0.0014
5	rs35153138	114267108	1.12	0.033473375534751	1	0.069019173236101	0.827991425387079	0.00461867553911207	0.0119	0.0249	0.0193	0.0053	0.1564	0.0028	0.0031	0.0561	0.0011	0.1185	0.1457	0.0276	0.0045	0.121	0.0181	0.0028	0.0024	0.0027	0.0028	0.0278	0.0226	0.034	0.0836	0.0157	0.0847	0.0014
5	rs72809641	114267811	1.12	0.033473375534751	1	0.069019173236101	0.829975169801216	0.00478962435628407	0.0119	0.0249	0.0193	0.0053	0.1564	0.0028	0.0031	0.0561	0.0011	0.1185	0.1457	0.0276	0.0045	0.121	0.0181	0.0028	0.0024	0.0027	0.0028	0.0278	0.0226	0.034	0.0836	0.0157	0.0847	0.0014
5	rs55670112	114268470	1.12	0.033473375534751	1	0.069019173236101	0.831484174525468	0.00473227149827644	0.0118	0.0249	0.0193	0.0053	0.1564	0.0028	0.0031	0.0561	0.0011	0.1185	0.1457	0.0277	0.0045	0.121	0.0181	0.0028	0.0024	0.0027	0.0028	0.0278	0.0226	0.034	0.0837	0.0157	0.0846	0.0014
5	rs77287426	114321340	1.12	0.033473375534751	1	0.069019173236101	0.76138416806781	0.00414350437471257	0.0118	0.0249	0.0194	0.0052	0.1561	0.0029	0.0031	0.0562	0.001	0.1185	0.146	0.0276	0.0046	0.1213	0.0182	0.0029	0.0024	0.0028	0.0028	0.0277	0.0225	0.0337	0.0836	0.0156	0.0846	0.0014
5	rs74917210	114340007	1.12	0.033473375534751	1	0.069019173236101	0.742747072621563	0.00383076358338138	0.0117	0.0249	0.0194	0.0052	0.156	0.0029	0.0031	0.0562	0.001	0.1185	0.146	0.0276	0.0046	0.1214	0.0182	0.0029	0.0024	0.0028	0.0028	0.0277	0.0225	0.0337	0.0836	0.0156	0.0845	0.0014
5	rs10070862	114341100	1.12	0.033473375534751	1	0.069019173236101	0.740176731865996	0.00367935822891247	0.0117	0.0249	0.0194	0.0052	0.1559	0.0029	0.0031	0.0562	0.001	0.1185	0.146	0.0276	0.0046	0.1214	0.0182	0.0029	0.0024	0.0028	0.0028	0.0277	0.0225	0.0337	0.0836	0.0156	0.0846	0.0014
5	rs73245605	114341719	1.12	0.033473375534751	1.01	0.0578993944755651	0.702242617553675	0.00349879260604028	0.0118	0.0249	0.0194	0.0052	0.1559	0.0029	0.0031	0.0562	0.001	0.1185	0.146	0.0276	0.0046	0.1214	0.0182	0.0029	0.0024	0.0028	0.0027	0.0277	0.0225	0.0337	0.0836	0.0156	0.0846	0.0014
5	rs10900699	114354070	1.12	0.033473375534751	1.01	0.0578993944755651	0.628715311725493	0.00379683220899093	0.0118	0.0249	0.0194	0.0051	0.1559	0.0029	0.003	0.0562	0.0011	0.1186	0.146	0.0276	0.0047	0.1214	0.0182	0.003	0.0024	0.0028	0.0027	0.0277	0.0225	0.0337	0.0833	0.0156	0.0847	0.0014
5	rs10039013	114361369	1.12	0.033473375534751	1.01	0.0578993944755651	0.585404823711304	0.00346649184964892	0.0118	0.0249	0.0195	0.0051	0.1559	0.0029	0.003	0.0562	0.0011	0.1187	0.1459	0.0276	0.0047	0.1212	0.0183	0.0031	0.0025	0.0029	0.0026	0.0277	0.0225	0.0337	0.0829	0.0156	0.0849	0.0014
5	rs56324112	114365284	1.12	0.033473375534751	1.01	0.0578993944755651	0.579237825865451	0.00312190744713303	0.0118	0.0249	0.0195	0.0051	0.1558	0.0029	0.003	0.0563	0.0011	0.1187	0.1459	0.0276	0.0047	0.1211	0.0183	0.0031	0.0025	0.0029	0.0026	0.0277	0.0225	0.0337	0.0829	0.0156	0.0848	0.0014
5	rs79608347	114367728	1.12	0.033473375534751	1.01	0.0578993944755651	0.578291754207181	0.00289820185035787	0.0118	0.0249	0.0195	0.0051	0.1559	0.0029	0.003	0.0563	0.0011	0.1187	0.1459	0.0276	0.0047	0.1211	0.0183	0.0031	0.0024	0.0029	0.0026	0.0277	0.0225	0.0337	0.0829	0.0156	0.0848	0.0014
5	rs12519440	114385825	1.11	0.0400902197142525	1.01	0.0578993944755651	0.570883422145775	0.00257279121012251	0.0118	0.0249	0.0195	0.0051	0.1559	0.003	0.0031	0.0563	0.0011	0.1186	0.146	0.0276	0.0046	0.1211	0.0183	0.0031	0.0024	0.0029	0.0026	0.0276	0.0225	0.0337	0.0828	0.0156	0.0849	0.0015
5	rs74359467	114386186	1.11	0.0400902197142525	1.01	0.0578993944755651	0.569742475448269	0.00257279121012251	0.0118	0.0249	0.0195	0.0051	0.1559	0.003	0.0031	0.0563	0.0011	0.1186	0.1459	0.0276	0.0046	0.1211	0.0183	0.0031	0.0024	0.0029	0.0026	0.0276	0.0225	0.0337	0.0828	0.0156	0.0849	0.0015
5	rs10055823	114390062	1.11	0.0400902197142525	1.01	0.0578993944755651	0.569138876579898	0.00266958007594206	0.0118	0.0249	0.0195	0.0051	0.1559	0.003	0.0031	0.0563	0.0011	0.1186	0.1459	0.0276	0.0046	0.1211	0.0184	0.0031	0.0024	0.0029	0.0026	0.0276	0.0224	0.0337	0.0828	0.0156	0.0849	0.0015
5	rs62379965	114391581	1.11	0.0400902197142525	1.01	0.0578993944755651	0.569138876579898	0.00266958007594206	0.0118	0.0249	0.0195	0.0051	0.1559	0.003	0.0031	0.0563	0.0011	0.1186	0.1459	0.0276	0.0046	0.1211	0.0184	0.0031	0.0024	0.0029	0.0026	0.0276	0.0224	0.0337	0.0828	0.0156	0.0849	0.0015
5	rs78931486	114400398	1.11	0.0400902197142525	1.01	0.0578993944755651	0.557860254237574	0.00261403167329225	0.0118	0.0248	0.0195	0.0051	0.1559	0.003	0.0031	0.0563	0.0011	0.1186	0.1459	0.0276	0.0046	0.1211	0.0184	0.0031	0.0024	0.003	0.0026	0.0276	0.0225	0.0337	0.0828	0.0156	0.0849	0.0015
5	rs6869016	114401208	1.11	0.0400902197142525	1.01	0.0578993944755651	0.554278757880529	0.00239824158174688	0.0118	0.0249	0.0194	0.0051	0.156	0.003	0.0031	0.0564	0.0011	0.1186	0.1461	0.0276	0.0046	0.1211	0.0184	0.0031	0.0024	0.003	0.0026	0.0275	0.0225	0.0337	0.0828	0.0156	0.0847	0.0015
5	rs114728063	114404447	1.11	0.0400902197142525	1.01	0.0578993944755651	0.544518455046228	0.00231995385091221	0.0118	0.0248	0.0194	0.0051	0.1559	0.003	0.0031	0.0564	0.0012	0.1187	0.1459	0.0277	0.0047	0.121	0.0184	0.0031	0.0024	0.003	0.0027	0.0275	0.0225	0.0336	0.0828	0.0156	0.0848	0.0015
5	rs78078095	114407693	1.11	0.0400902197142525	1.02	0.0482398620390144	0.525889622132421	0.00246457724321632	0.0118	0.0248	0.0193	0.005	0.1557	0.003	0.0031	0.0564	0.0012	0.1189	0.1455	0.0278	0.0047	0.1209	0.0184	0.0031	0.0024	0.0031	0.0027	0.0275	0.0226	0.0336	0.0828	0.0155	0.0849	0.0016
5	rs1838749	114416996	1.11	0.0400902197142525	1.01	0.0578993944755651	0.526277278068356	0.00246457724321632	0.0118	0.0248	0.0193	0.005	0.1557	0.003	0.0031	0.0564	0.0012	0.1189	0.1455	0.0278	0.0048	0.1209	0.0184	0.0031	0.0024	0.0031	0.0027	0.0275	0.0226	0.0336	0.0828	0.0155	0.0849	0.0016
5	rs116218132	114421209	1.11	0.0400902197142525	1.02	0.0482398620390144	0.518421665146887	0.00243792329716486	0.0118	0.0248	0.0193	0.005	0.1558	0.003	0.0031	0.0564	0.0012	0.1189	0.1455	0.0278	0.0047	0.1209	0.0184	0.0031	0.0024	0.0031	0.0027	0.0275	0.0226	0.0335	0.0828	0.0155	0.0849	0.0016
5	rs2121188	114427052	1.11	0.0400902197142525	1.02	0.0482398620390144	0.50205803622427	0.00257279121012251	0.0118	0.0248	0.0194	0.005	0.1558	0.003	0.0031	0.0564	0.0012	0.119	0.1453	0.0278	0.0047	0.1209	0.0184	0.0031	0.0024	0.0031	0.0027	0.0275	0.0225	0.0335	0.0827	0.0156	0.085	0.0016
5	rs1609461	114436451	1.11	0.0400902197142525	1.02	0.0482398620390144	0.458228261293092	0.00315242221717532	0.0118	0.0249	0.0194	0.005	0.1553	0.003	0.0031	0.0563	0.0013	0.1191	0.145	0.0279	0.0048	0.1205	0.0185	0.0031	0.0024	0.0031	0.0027	0.0275	0.0225	0.0334	0.0825	0.0156	0.0857	0.0016
5	rs7724809	114439937	1.11	0.0400902197142525	1.02	0.0482398620390144	0.45472896727543	0.00335472015354294	0.0118	0.0249	0.0194	0.005	0.1553	0.003	0.0031	0.0563	0.0013	0.1191	0.1449	0.0279	0.0048	0.1205	0.0185	0.0031	0.0024	0.0031	0.0027	0.0275	0.0225	0.0335	0.0825	0.0157	0.0858	0.0016
5	rs74743526	114444560	1.11	0.0400902197142525	1.02	0.0482398620390144	0.437489248764421	0.00349879260604028	0.0118	0.0249	0.0194	0.005	0.1551	0.003	0.0031	0.0563	0.0013	0.119	0.1449	0.028	0.0048	0.1204	0.0185	0.0032	0.0024	0.0032	0.0028	0.0275	0.0225	0.0334	0.0824	0.0157	0.086	0.0017
5	rs61354560	114444980	1.11	0.0400902197142525	1.02	0.0482398620390144	0.437489248764421	0.00358025681480751	0.0118	0.0249	0.0194	0.005	0.1551	0.003	0.0031	0.0562	0.0013	0.119	0.1449	0.028	0.0048	0.1204	0.0185	0.0032	0.0024	0.0032	0.0028	0.0275	0.0225	0.0334	0.0824	0.0157	0.086	0.0017
5	rs2974513	114445575	1.11	0.0400902197142525	1.02	0.0482398620390144	0.437371086585837	0.00388196700293658	0.0118	0.025	0.0194	0.005	0.155	0.003	0.0031	0.0563	0.0013	0.119	0.1449	0.0281	0.0048	0.1204	0.0185	0.0032	0.0024	0.0032	0.0028	0.0274	0.0225	0.0334	0.0823	0.0157	0.0859	0.0017
5	rs2034246	114451587	1.11	0.0400902197142525	1.02	0.0482398620390144	0.217475897354202	0.00188016945180384	0.0121	0.0246	0.0194	0.0047	0.1526	0.0033	0.0037	0.056	0.0017	0.1196	0.1443	0.0292	0.0051	0.1202	0.0188	0.0036	0.0028	0.0033	0.0029	0.0269	0.0232	0.033	0.0811	0.0161	0.0859	0.002
5	rs2974519	114452294	1.1	0.0477200328108175	1.02	0.0482398620390144	0.211959236921818	0.00569436795020911	0.0124	0.0242	0.0191	0.0045	0.152	0.0034	0.0041	0.0547	0.0021	0.121	0.1432	0.0297	0.0054	0.1207	0.0185	0.0038	0.0032	0.0034	0.0032	0.026	0.0234	0.0339	0.0802	0.0163	0.0854	0.0022
5	rs2974520	114452634	1.1	0.0477200328108175	1.02	0.0482398620390144	0.202928731532305	0.00528196396567066	0.0125	0.0241	0.0191	0.0045	0.1515	0.0036	0.0042	0.0541	0.0022	0.1214	0.1428	0.0301	0.0056	0.1206	0.0185	0.0039	0.0038	0.0035	0.0033	0.0255	0.0235	0.0338	0.08	0.0163	0.0852	0.0023
5	rs2974617	114462355	1.1	0.0477200328108175	1.02	0.0482398620390144	0.225900060217196	0.00632164384149818	0.0126	0.0241	0.0192	0.0045	0.1513	0.0036	0.0043	0.0539	0.0023	0.1216	0.1426	0.0301	0.0056	0.1206	0.0185	0.0039	0.0038	0.0035	0.0034	0.0255	0.0235	0.0338	0.0799	0.0163	0.0851	0.0024
5	rs75512680	114468364	1.1	0.0477200328108175	1.02	0.0482398620390144	0.234119655288797	0.00714857798344151	0.0128	0.0241	0.0192	0.0045	0.1513	0.0037	0.0043	0.0536	0.0023	0.1216	0.1426	0.0302	0.0057	0.1206	0.0185	0.0039	0.0039	0.0035	0.0034	0.0254	0.0235	0.0338	0.0799	0.0163	0.0851	0.0024
5	rs17137481	114469724	1.09	0.0564630724803212	1.02	0.0482398620390144	0.235441385348218	0.00733959634483772	0.0128	0.0241	0.0192	0.0045	0.1513	0.0037	0.0044	0.0536	0.0023	0.1217	0.1425	0.0302	0.0057	0.1205	0.0185	0.0039	0.0039	0.0035	0.0034	0.0254	0.0235	0.0337	0.0801	0.0163	0.0851	0.0024
5	rs79290430	114469808	1.09	0.0564630724803212	1.02	0.0482398620390144	0.235612231175351	0.00731557483406545	0.0128	0.0241	0.0192	0.0045	0.1513	0.0037	0.0044	0.0536	0.0023	0.1217	0.1425	0.0301	0.0057	0.1205	0.0185	0.0039	0.0039	0.0035	0.0034	0.0254	0.0235	0.0337	0.0801	0.0163	0.0851	0.0024
5	rs7727351	114475161	1.09	0.0564630724803212	1.02	0.0482398620390144	0.260883089619095	0.0100622832198251	0.0129	0.0241	0.0192	0.0045	0.1513	0.0037	0.0044	0.0533	0.0024	0.1217	0.1425	0.0302	0.0057	0.1205	0.0186	0.0039	0.0039	0.0035	0.0034	0.0254	0.0236	0.0337	0.0801	0.0163	0.0851	0.0024
5	rs7704583	114488468	1.09	0.0564630724803212	1.02	0.0482398620390144	0.25317586042552	0.00961453828596024	0.0129	0.024	0.0192	0.0045	0.1512	0.0037	0.0044	0.0533	0.0024	0.1218	0.1424	0.0303	0.0057	0.1204	0.0186	0.0039	0.0039	0.0035	0.0034	0.0253	0.0236	0.0337	0.0801	0.0164	0.0851	0.0024
5	rs7716390	114508161	1.09	0.0564630724803212	1.02	0.0482398620390144	0.271709066349844	0.00915028632356226	0.013	0.0236	0.0195	0.0045	0.1505	0.0037	0.0043	0.0535	0.0024	0.1224	0.1418	0.0306	0.0057	0.1208	0.0186	0.0039	0.004	0.0036	0.0035	0.0251	0.0237	0.0333	0.08	0.0166	0.0853	0.0024
5	rs6594881	114508651	1.09	0.0564630724803212	1.02	0.0482398620390144	0.266517559796659	0.00848908689746889	0.013	0.0235	0.0195	0.0046	0.1504	0.0037	0.0043	0.0535	0.0024	0.1223	0.1418	0.0306	0.0057	0.1208	0.0187	0.0039	0.0041	0.0036	0.0035	0.0252	0.0237	0.0333	0.08	0.0166	0.0853	0.0024
5	rs75720837	114509645	1.09	0.0564630724803212	1.02	0.0482398620390144	0.231657806458288	0.00758207710751396	0.013	0.0235	0.0195	0.0046	0.1504	0.0037	0.0043	0.0533	0.0024	0.1224	0.1419	0.0307	0.0057	0.1207	0.0187	0.0039	0.0041	0.0036	0.0034	0.0251	0.0237	0.0332	0.0798	0.0167	0.0853	0.0023
5	rs12187289	114513668	1.09	0.0564630724803212	1.02	0.0482398620390144	0.183821609560171	0.0168252886230051	0.0133	0.0231	0.0198	0.0047	0.1505	0.0037	0.0043	0.0527	0.0024	0.1224	0.1428	0.0316	0.0054	0.1206	0.0191	0.0038	0.004	0.0033	0.0032	0.0249	0.0237	0.0334	0.0784	0.0173	0.0851	0.0022
5	rs4705522	114514738	1.09	0.0564630724803212	1.02	0.0482398620390144	0.167688563317777	0.0192522432550714	0.0134	0.0229	0.0199	0.0048	0.1505	0.0037	0.0044	0.0523	0.0024	0.1226	0.143	0.0319	0.0054	0.1203	0.0192	0.0038	0.004	0.0033	0.0031	0.0248	0.0238	0.0336	0.0778	0.0175	0.0851	0.0022
5	rs115253040	114515163	1.09	0.0564630724803212	1.02	0.0482398620390144	0.161765085584022	0.019291431872802	0.0135	0.0229	0.0199	0.0048	0.1505	0.0037	0.0044	0.0522	0.0024	0.1229	0.143	0.032	0.0053	0.1203	0.0193	0.0038	0.004	0.0032	0.0031	0.0248	0.0238	0.0335	0.0776	0.0176	0.0851	0.0022
5	rs2278695	114515588	1.09	0.0564630724803212	1.02	0.0482398620390144	0.176734898666424	0.027106308487739	0.0135	0.0229	0.0199	0.0048	0.1505	0.0037	0.0044	0.0521	0.0024	0.1232	0.143	0.0321	0.0053	0.1202	0.0194	0.0038	0.004	0.0032	0.0031	0.0248	0.0238	0.0335	0.0774	0.0177	0.0851	0.0021
5	rs11955164	114515657	1.08	0.0664216607683517	1.03	0.0399082203678001	0.161558297697988	0.0231470818181085	0.0135	0.0229	0.0199	0.0048	0.1505	0.0037	0.0044	0.0521	0.0024	0.1232	0.143	0.0321	0.0053	0.1202	0.0194	0.0038	0.004	0.0032	0.003	0.0248	0.0238	0.0336	0.0773	0.0177	0.0851	0.0021
5	rs17381680	114525350	1.08	0.0664216607683517	1.01	0.0578993944755651	0.205254509167841	0.0463271606423536	0.0136	0.0222	0.0201	0.0048	0.1506	0.0035	0.0044	0.0518	0.0023	0.126	0.1429	0.0329	0.0053	0.1199	0.0196	0.0036	0.0039	0.003	0.0028	0.0244	0.0234	0.0333	0.0767	0.0186	0.0849	0.0018
5	rs265411	114526010	1.08	0.0664216607683517	1.01	0.0578993944755651	0.208711419650514	0.0432502093949739	0.0136	0.0221	0.0201	0.0048	0.1505	0.0034	0.0044	0.0518	0.0023	0.126	0.143	0.0329	0.0053	0.1199	0.0196	0.0036	0.0039	0.003	0.0028	0.0244	0.0234	0.0333	0.0767	0.0186	0.0849	0.0018
5	rs115033640	114526788	1.08	0.0664216607683517	1.01	0.0578993944755651	0.206284191376715	0.0425098670040853	0.0136	0.0221	0.0201	0.0048	0.1505	0.0034	0.0044	0.0518	0.0023	0.126	0.1429	0.0329	0.0053	0.1199	0.0196	0.0036	0.0039	0.003	0.0028	0.0243	0.0234	0.0333	0.0767	0.0186	0.0849	0.0018
5	rs76857197	114528472	1.08	0.0664216607683517	1.01	0.0578993944755651	0.206204881612118	0.0462093511636146	0.0136	0.0221	0.02	0.0048	0.1506	0.0034	0.0044	0.0518	0.0023	0.1261	0.1429	0.0329	0.0053	0.1199	0.0195	0.0036	0.0039	0.003	0.0028	0.0243	0.0234	0.0334	0.0766	0.0186	0.0849	0.0018
5	rs17137529	114529653	1.08	0.0664216607683517	1.01	0.0578993944755651	0.21095380913902	0.0472743959780184	0.0136	0.0221	0.02	0.0048	0.1505	0.0034	0.0044	0.0518	0.0023	0.1262	0.1428	0.0329	0.0053	0.1199	0.0195	0.0036	0.0039	0.003	0.0028	0.0243	0.0234	0.0334	0.0766	0.0186	0.0849	0.0018
5	rs10519400	114533832	1.08	0.0664216607683517	1	0.069019173236101	0.227614733445414	0.0574619843297904	0.0136	0.022	0.0199	0.0047	0.1504	0.0034	0.0044	0.0519	0.0023	0.1266	0.143	0.0331	0.0053	0.1196	0.0196	0.0036	0.0039	0.003	0.0028	0.0243	0.0233	0.0335	0.0768	0.0187	0.0848	0.0018
5	rs265416	114538618	1.08	0.0664216607683517	1	0.069019173236101	0.267936384801825	0.0731542957249707	0.0137	0.0218	0.0199	0.0046	0.1501	0.0034	0.0044	0.0519	0.0023	0.1276	0.1428	0.0334	0.0052	0.1189	0.0199	0.0035	0.0039	0.003	0.0027	0.0244	0.0232	0.0337	0.0771	0.0189	0.0842	0.0016
5	rs72813815	114544875	1.08	0.0664216607683517	1	0.069019173236101	0.233439083817658	0.074160103040642	0.0137	0.0215	0.0199	0.0044	0.1502	0.0033	0.0042	0.0526	0.0022	0.1281	0.1427	0.0336	0.0052	0.1183	0.0198	0.0034	0.0037	0.0029	0.0026	0.0244	0.0231	0.0341	0.0772	0.019	0.0846	0.0015
5	rs34835110	114553787	1.08	0.0664216607683517	1	0.069019173236101	0.241375169736364	0.0757520520348393	0.0138	0.0215	0.0199	0.0044	0.1502	0.0032	0.0042	0.0526	0.0022	0.1281	0.1427	0.0337	0.0052	0.1182	0.0198	0.0034	0.0037	0.0029	0.0026	0.0243	0.0231	0.0342	0.0773	0.019	0.0847	0.0015
5	rs72813824	114557324	1.08	0.0664216607683517	1	0.069019173236101	0.244372627912303	0.0785343170470082	0.0138	0.0214	0.0199	0.0043	0.1502	0.0032	0.0042	0.0526	0.0022	0.1281	0.1428	0.0337	0.0052	0.1181	0.0198	0.0034	0.0037	0.0029	0.0026	0.0243	0.0231	0.0342	0.0773	0.019	0.0848	0.0015
5	rs265432	114562774	1.08	0.0664216607683517	1	0.069019173236101	0.256297315376121	0.0878169919829966	0.0138	0.0214	0.0198	0.0043	0.1503	0.0032	0.0042	0.0524	0.0022	0.1281	0.143	0.0337	0.0052	0.1181	0.0199	0.0034	0.0037	0.0029	0.0026	0.0244	0.023	0.0342	0.0773	0.019	0.0849	0.0015
5	rs72663320	114563126	1.08	0.0664216607683517	1	0.069019173236101	0.262784218861771	0.0903779228433499	0.0138	0.0214	0.0198	0.0043	0.1503	0.0033	0.0042	0.0523	0.0022	0.1281	0.143	0.0337	0.0052	0.1181	0.0199	0.0034	0.0037	0.0029	0.0026	0.0243	0.023	0.0342	0.0773	0.019	0.0849	0.0015
5	rs265436	114564742	1.08	0.0664216607683517	0.97	0.112481740502774	0.287941385616284	0.0929680434291591	0.0137	0.0214	0.0198	0.0043	0.1504	0.0033	0.0042	0.0523	0.0023	0.128	0.1431	0.0338	0.0052	0.118	0.0199	0.0034	0.0037	0.0029	0.0026	0.0243	0.023	0.0343	0.0773	0.0189	0.0849	0.0014
5	rs78151087	114587149	1.08	0.0664216607683517	0.97	0.112481740502774	0.251711563950364	0.094949494324367	0.0137	0.0213	0.0198	0.0042	0.1505	0.0033	0.0042	0.0523	0.0022	0.1282	0.143	0.0338	0.0051	0.1178	0.0199	0.0035	0.0037	0.0028	0.0026	0.0243	0.023	0.0343	0.0772	0.019	0.085	0.0014
5	rs17640052	114590343	1.08	0.0664216607683517	0.97	0.112481740502774	0.246995659915734	0.0956668466215838	0.0137	0.0213	0.0198	0.0042	0.1505	0.0034	0.0042	0.0523	0.0022	0.1282	0.143	0.0338	0.0051	0.1178	0.0199	0.0034	0.0037	0.0028	0.0026	0.0243	0.023	0.0343	0.0772	0.019	0.085	0.0014
5	rs75997683	114595454	1.08	0.0664216607683517	0.97	0.112481740502774	0.245988345814888	0.0935211853224141	0.0138	0.0213	0.0198	0.0043	0.1506	0.0034	0.0042	0.0524	0.0022	0.1283	0.143	0.0338	0.0051	0.1178	0.0199	0.0035	0.0037	0.0028	0.0026	0.0243	0.023	0.0343	0.0772	0.019	0.0849	0.0014
5	rs7734074	114617583	1.08	0.0664216607683517	0.97	0.112481740502774	0.247302682397837	0.0924162006216931	0.0139	0.0211	0.0196	0.0042	0.1507	0.0034	0.0042	0.0525	0.0023	0.1287	0.1429	0.0338	0.0052	0.1176	0.0198	0.0035	0.0038	0.0029	0.0026	0.0242	0.0229	0.0344	0.0772	0.0191	0.0845	0.0015
5	rs267291	114635340	1.08	0.0664216607683517	0.97	0.112481740502774	0.214464310867523	0.0856672111235445	0.0139	0.0212	0.0193	0.0041	0.1509	0.0033	0.0042	0.0526	0.0024	0.129	0.1426	0.0338	0.0052	0.1172	0.0198	0.0035	0.0038	0.0029	0.0025	0.0243	0.0227	0.0346	0.0772	0.0192	0.0844	0.0016
5	rs2100521	114638625	1.09	0.0564630724803212	0.97	0.112481740502774	0.201712727223594	0.0727964518298534	0.0139	0.0212	0.0191	0.0039	0.151	0.0032	0.0041	0.0526	0.0024	0.1293	0.1426	0.0337	0.0052	0.1173	0.0197	0.0037	0.0039	0.0029	0.0025	0.0244	0.0228	0.0346	0.0771	0.0192	0.0843	0.0016
5	rs2112360	114638909	1.09	0.0564630724803212	0.97	0.112481740502774	0.193852302420699	0.0706646464046577	0.0139	0.0212	0.0191	0.0039	0.151	0.0032	0.0042	0.0526	0.0024	0.1293	0.1425	0.0337	0.0052	0.1173	0.0198	0.0037	0.0039	0.0029	0.0025	0.0244	0.0228	0.0346	0.0771	0.0192	0.0843	0.0016
5	rs79882382	114644760	1.09	0.0564630724803212	0.97	0.112481740502774	0.175250137669771	0.0705234598699202	0.0139	0.0212	0.019	0.0038	0.1512	0.0031	0.0041	0.0528	0.0024	0.1292	0.1419	0.0338	0.0053	0.1175	0.0199	0.0039	0.0039	0.0029	0.0024	0.0245	0.0226	0.0347	0.077	0.0192	0.0843	0.0016
5	rs72815926	114645509	1.09	0.0564630724803212	0.97	0.112481740502774	0.174456427592351	0.0695384392031729	0.0139	0.0212	0.019	0.0038	0.1512	0.0031	0.0041	0.0528	0.0024	0.1292	0.1418	0.0338	0.0053	0.1175	0.0199	0.004	0.0039	0.003	0.0024	0.0245	0.0225	0.0347	0.077	0.0192	0.0843	0.0016
5	rs72815927	114645934	1.09	0.0564630724803212	0.97	0.112481740502774	0.174600583147968	0.0692580629845816	0.0139	0.0212	0.019	0.0038	0.1512	0.0031	0.0041	0.0528	0.0024	0.1292	0.1417	0.0338	0.0053	0.1175	0.0199	0.004	0.0039	0.003	0.0024	0.0245	0.0225	0.0347	0.077	0.0192	0.0843	0.0016
5	rs79489220	114649524	1.09	0.0564630724803212	0.97	0.112481740502774	0.170554764489986	0.0656563058331336	0.0139	0.0212	0.019	0.0037	0.1512	0.003	0.0041	0.0529	0.0024	0.1292	0.1416	0.0338	0.0053	0.1176	0.0199	0.004	0.004	0.003	0.0024	0.0244	0.0225	0.0347	0.0769	0.0192	0.0843	0.0016
5	rs1900142	114658984	1.09	0.0564630724803212	0.96	0.130782650589638	0.166879862541636	0.0707352835858344	0.014	0.0212	0.0189	0.0036	0.1512	0.003	0.004	0.0532	0.0025	0.1292	0.141	0.0339	0.0055	0.1181	0.0201	0.0041	0.004	0.003	0.0024	0.0245	0.0223	0.0346	0.0768	0.0192	0.0843	0.0017
5	rs78938125	114661213	1.09	0.0564630724803212	0.96	0.130782650589638	0.166739451817402	0.0717983474156534	0.014	0.0212	0.0189	0.0036	0.1512	0.003	0.004	0.0532	0.0025	0.1293	0.1409	0.0339	0.0055	0.1181	0.0201	0.0041	0.004	0.003	0.0024	0.0244	0.0223	0.0346	0.0768	0.0192	0.0842	0.0017
5	rs78875470	114661491	1.09	0.0564630724803212	0.96	0.130782650589638	0.171516454829089	0.072439332491911	0.014	0.0212	0.0189	0.0036	0.1512	0.003	0.004	0.0532	0.0025	0.1293	0.1409	0.0339	0.0055	0.1181	0.02	0.0041	0.004	0.003	0.0024	0.0244	0.0223	0.0346	0.0768	0.0192	0.0842	0.0017
5	rs269491	114672810	1.09	0.0564630724803212	0.96	0.130782650589638	0.159533145538228	0.0689781582488729	0.0142	0.0211	0.0188	0.0036	0.1512	0.003	0.004	0.0531	0.0025	0.1295	0.1406	0.034	0.0056	0.1181	0.02	0.0041	0.004	0.003	0.0023	0.0244	0.0221	0.0347	0.0771	0.0193	0.084	0.0017
5	rs1350106	114673479	1.09	0.0564630724803212	0.96	0.130782650589638	0.164154298143193	0.0710889082410334	0.0142	0.0211	0.0188	0.0036	0.1512	0.003	0.004	0.053	0.0025	0.1295	0.1406	0.034	0.0056	0.1181	0.02	0.0041	0.004	0.003	0.0023	0.0244	0.0221	0.0347	0.0771	0.0193	0.084	0.0017
5	rs198950	114674583	1.09	0.0564630724803212	0.96	0.130782650589638	0.157319405169206	0.0646323411909048	0.0143	0.0211	0.0187	0.0036	0.1511	0.003	0.004	0.053	0.0025	0.1295	0.1405	0.034	0.0056	0.1181	0.02	0.0041	0.004	0.003	0.0024	0.0243	0.0221	0.0347	0.0771	0.0193	0.0839	0.0018
5	rs77283620	114677540	1.09	0.0564630724803212	0.96	0.130782650589638	0.14226810091584	0.0606046119938404	0.0143	0.0211	0.0186	0.0036	0.1511	0.003	0.004	0.053	0.0025	0.1295	0.1406	0.034	0.0056	0.1182	0.0201	0.0041	0.004	0.003	0.0024	0.0243	0.0221	0.0347	0.0771	0.0192	0.0839	0.0018
5	rs34385285	114681007	1.09	0.0564630724803212	0.96	0.130782650589638	0.138936556470444	0.0581758570842213	0.0144	0.0211	0.0186	0.0035	0.1511	0.003	0.004	0.0531	0.0025	0.1296	0.1405	0.034	0.0057	0.1182	0.0201	0.0041	0.004	0.003	0.0024	0.0243	0.0221	0.0347	0.0772	0.0192	0.0837	0.0018
5	rs76586838	114682226	1.09	0.0564630724803212	0.96	0.130782650589638	0.151848013209833	0.0560455860480293	0.0147	0.0209	0.0185	0.0035	0.1509	0.003	0.0039	0.0535	0.0025	0.13	0.1397	0.0339	0.0058	0.1188	0.02	0.0042	0.004	0.003	0.0024	0.0243	0.0222	0.0345	0.077	0.0192	0.0835	0.0019
5	rs2605180	114683721	1.1	0.0477200328108175	0.96	0.130782650589638	0.159806863557942	0.059944021356408	0.0153	0.0206	0.0185	0.0034	0.1506	0.0031	0.0035	0.0543	0.0026	0.1301	0.1388	0.034	0.0062	0.119	0.0199	0.0043	0.0038	0.0031	0.0025	0.0244	0.0224	0.0344	0.0766	0.0192	0.0833	0.002
5	rs7710600	114683779	1.1	0.0477200328108175	0.96	0.130782650589638	0.156270028674784	0.0602739318831524	0.0153	0.0206	0.0185	0.0034	0.1511	0.003	0.0035	0.0543	0.0026	0.1301	0.1388	0.0339	0.0062	0.1191	0.0199	0.0042	0.0037	0.0031	0.0025	0.0244	0.0223	0.0343	0.0765	0.0189	0.0836	0.002
5	rs75199034	114683822	1.1	0.0477200328108175	0.96	0.130782650589638	0.147860317284306	0.0603400063791528	0.0153	0.0206	0.0185	0.0034	0.1511	0.003	0.0035	0.0544	0.0026	0.1301	0.1387	0.0339	0.0062	0.1192	0.0199	0.0042	0.0037	0.0031	0.0025	0.0244	0.0223	0.0343	0.0765	0.0189	0.0836	0.002
5	rs13179163	114683953	1.1	0.0477200328108175	0.96	0.130782650589638	0.143389114085371	0.0587627352439238	0.0153	0.0205	0.0185	0.0034	0.1512	0.003	0.0035	0.0545	0.0026	0.1301	0.1386	0.0339	0.0062	0.1192	0.0199	0.0042	0.0037	0.0031	0.0025	0.0244	0.0223	0.0343	0.0765	0.0188	0.0837	0.002
5	rs78507678	114684036	1.1	0.0477200328108175	0.96	0.130782650589638	0.138087503987144	0.0570096677885933	0.0153	0.0204	0.0185	0.0034	0.1512	0.003	0.0034	0.0546	0.0026	0.1302	0.1386	0.0339	0.0062	0.1192	0.0199	0.0042	0.0037	0.003	0.0025	0.0244	0.0222	0.0342	0.0765	0.0188	0.0838	0.002
5	rs74927511	114685208	1.1	0.0477200328108175	0.96	0.130782650589638	0.115068922249603	0.0458567180137655	0.0153	0.0198	0.0186	0.0035	0.1518	0.003	0.0034	0.0551	0.0025	0.1304	0.138	0.0337	0.0061	0.1195	0.0198	0.0042	0.0036	0.0029	0.0024	0.0245	0.0222	0.0342	0.0766	0.0184	0.0842	0.002
5	rs2963764	114696135	1.1	0.0477200328108175	0.96	0.130782650589638	0.0901639513233767	0.0422266398329332	0.0154	0.0191	0.0187	0.0035	0.1527	0.0029	0.0033	0.0557	0.0025	0.1306	0.1374	0.0336	0.0059	0.1199	0.0198	0.0041	0.0036	0.0028	0.0023	0.0245	0.022	0.0341	0.0765	0.0181	0.0847	0.002
5	rs269503	114697053	1.1	0.0477200328108175	0.96	0.130782650589638	0.0921565960533599	0.0415503506278953	0.0154	0.0191	0.0187	0.0035	0.1528	0.0029	0.0033	0.0558	0.0025	0.1306	0.1374	0.0336	0.0059	0.1199	0.0198	0.0041	0.0036	0.0028	0.0023	0.0245	0.022	0.0342	0.0765	0.0181	0.0847	0.002
5	rs7701924	114706443	1.1	0.0477200328108175	0.96	0.130782650589638	0.0875340633032694	0.0446899155450861	0.0154	0.019	0.0187	0.0035	0.153	0.0029	0.0033	0.056	0.0024	0.1306	0.1373	0.0335	0.0059	0.1199	0.0197	0.0041	0.0035	0.0028	0.0022	0.0245	0.022	0.0341	0.0765	0.018	0.0849	0.0019
5	rs76938821	114706752	1.1	0.0477200328108175	0.96	0.130782650589638	0.0877948314554025	0.0441692079154671	0.0154	0.019	0.0187	0.0035	0.153	0.0029	0.0033	0.056	0.0024	0.1306	0.1373	0.0335	0.0059	0.12	0.0197	0.0041	0.0035	0.0028	0.0022	0.0245	0.0219	0.0341	0.0765	0.018	0.0849	0.0019
5	rs114335661	114710918	1.1	0.0477200328108175	0.96	0.130782650589638	0.0865194218569478	0.0442846865317722	0.0154	0.019	0.0187	0.0035	0.1532	0.0029	0.0033	0.056	0.0024	0.1306	0.1373	0.0335	0.0059	0.12	0.0197	0.0041	0.0035	0.0028	0.0022	0.0245	0.0219	0.0341	0.0765	0.0179	0.0849	0.0019
5	rs116537381	114711938	1.1	0.0477200328108175	0.96	0.130782650589638	0.0869904125159564	0.0442846865317722	0.0154	0.019	0.0187	0.0035	0.1532	0.0029	0.0033	0.056	0.0024	0.1306	0.1373	0.0335	0.0059	0.12	0.0197	0.0042	0.0035	0.0028	0.0022	0.0245	0.0219	0.0341	0.0765	0.0179	0.0849	0.0019
5	rs61574274	114716967	1.1	0.0477200328108175	0.96	0.130782650589638	0.0870612014147065	0.0442846865317722	0.0153	0.019	0.0188	0.0035	0.1534	0.003	0.0033	0.0561	0.0024	0.1306	0.1373	0.0334	0.0059	0.1199	0.0197	0.0042	0.0035	0.0028	0.0022	0.0245	0.022	0.034	0.0765	0.0178	0.0849	0.0019
5	rs13183528	114717922	1.1	0.0477200328108175	0.96	0.130782650589638	0.0867076229619077	0.0455637695856857	0.0153	0.019	0.0188	0.0035	0.1535	0.003	0.0033	0.0561	0.0024	0.1306	0.1372	0.0334	0.0059	0.1199	0.0197	0.0042	0.0035	0.0028	0.0022	0.0245	0.0219	0.034	0.0765	0.0178	0.0848	0.0019
5	rs751485	114719148	1.1	0.0477200328108175	0.96	0.130782650589638	0.0870612014147065	0.0449222099932158	0.0153	0.019	0.0188	0.0036	0.1535	0.003	0.0033	0.0561	0.0024	0.1306	0.1372	0.0334	0.0059	0.1199	0.0197	0.0042	0.0035	0.0028	0.0022	0.0245	0.0219	0.034	0.0765	0.0178	0.0849	0.0019
5	rs2004680	114719236	1.1	0.0477200328108175	0.94	0.173887076546345	0.0868725123684755	0.0458567180137655	0.0153	0.019	0.0188	0.0036	0.1535	0.003	0.0033	0.0561	0.0024	0.1306	0.1372	0.0334	0.0059	0.1199	0.0197	0.0042	0.0035	0.0028	0.0022	0.0245	0.0219	0.034	0.0765	0.0178	0.0849	0.0019
5	rs77169384	114727815	1.11	0.0400902197142525	0.93	0.198940398764014	0.0602453682495749	0.0675857287633521	0.0159	0.0187	0.0187	0.0035	0.1552	0.003	0.0033	0.0563	0.0024	0.1297	0.1358	0.0334	0.006	0.12	0.0198	0.0042	0.0034	0.0028	0.0021	0.0245	0.0219	0.0338	0.0765	0.0177	0.0853	0.0018
5	rs1807230	114730290	1.11	0.0400902197142525	0.92	0.226487429171296	0.0605432258613773	0.0588280991512616	0.0159	0.0187	0.0187	0.0035	0.1553	0.003	0.0033	0.0563	0.0024	0.1296	0.1357	0.0334	0.006	0.12	0.0198	0.0043	0.0034	0.0028	0.0021	0.0245	0.0219	0.0338	0.0765	0.0177	0.0853	0.0018
5	rs35715303	114730406	1.11	0.0400902197142525	0.92	0.226487429171296	0.0605245812805553	0.0594834419363635	0.0159	0.0187	0.0187	0.0035	0.1553	0.003	0.0033	0.0563	0.0024	0.1296	0.1357	0.0334	0.006	0.12	0.0198	0.0043	0.0034	0.0028	0.0021	0.0245	0.0219	0.0338	0.0765	0.0177	0.0853	0.0018
5	rs11241324	114731010	1.11	0.0400902197142525	0.91	0.256642068151906	0.0602453682495749	0.0603400063791528	0.0159	0.0187	0.0187	0.0035	0.1553	0.003	0.0033	0.0563	0.0024	0.1296	0.1357	0.0334	0.006	0.12	0.0198	0.0043	0.0034	0.0028	0.0021	0.0245	0.0219	0.0338	0.0765	0.0177	0.0853	0.0018
5	rs76176127	114738441	1.11	0.0400902197142525	0.91	0.256642068151906	0.0577346216202474	0.0671703131928342	0.0159	0.0187	0.0187	0.0035	0.1553	0.003	0.0033	0.0565	0.0024	0.1296	0.1356	0.0334	0.006	0.1201	0.0198	0.0043	0.0034	0.0028	0.0021	0.0244	0.0219	0.0338	0.0762	0.0177	0.0853	0.0018
5	rs2963750	114744304	1.11	0.0400902197142525	0.91	0.256642068151906	0.0546822321024157	0.0762614879656374	0.0159	0.0186	0.0187	0.0035	0.1555	0.003	0.0033	0.0565	0.0024	0.1294	0.1354	0.0334	0.006	0.1203	0.0199	0.0043	0.0034	0.0028	0.002	0.0244	0.0218	0.0338	0.0761	0.0178	0.0855	0.0018
5	rs112418309	114744769	1.11	0.0400902197142525	0.91	0.256642068151906	0.0552417634247205	0.0959863518267054	0.016	0.0186	0.0187	0.0035	0.1555	0.003	0.0033	0.0565	0.0024	0.1293	0.1354	0.0334	0.006	0.1203	0.0199	0.0043	0.0034	0.0028	0.002	0.0244	0.0219	0.0338	0.0761	0.0178	0.0855	0.0018
5	rs2963775	114749496	1.11	0.0400902197142525	0.91	0.256642068151906	0.0542477428153461	0.0746651251279482	0.016	0.0186	0.0187	0.0035	0.1557	0.0031	0.0033	0.0563	0.0024	0.1289	0.1354	0.0334	0.006	0.1202	0.02	0.0043	0.0035	0.0028	0.0019	0.0242	0.0219	0.0338	0.0762	0.0179	0.0855	0.0019
5	rs35958009	114750119	1.12	0.033473375534751	0.91	0.256642068151906	0.0127009950779859	0.0554705311692751	0.0164	0.0178	0.0186	0.0033	0.1568	0.0033	0.0032	0.0569	0.0022	0.1272	0.1359	0.033	0.0056	0.1202	0.02	0.0042	0.0035	0.0029	0.0017	0.0244	0.0221	0.0341	0.0756	0.0179	0.0866	0.0018
5	rs78618620	114753933	1.1	0.0477200328108175	0.92	0.226487429171296	0.00051030955557882	0.130501977774154	0.0173	0.016	0.0182	0.0028	0.1597	0.0039	0.0032	0.058	0.0019	0.1239	0.1367	0.0321	0.0048	0.1203	0.0202	0.004	0.0036	0.0031	0.0015	0.0247	0.0223	0.034	0.0733	0.0179	0.0901	0.0017
5	rs269526	114754424	1.1	0.0477200328108175	0.92	0.226487429171296	0.000472450182373689	0.112654380909882	0.0173	0.016	0.0183	0.0028	0.1596	0.0039	0.0032	0.058	0.0019	0.1239	0.1367	0.0321	0.0049	0.1203	0.0202	0.004	0.0036	0.0032	0.0015	0.0247	0.0222	0.0341	0.0732	0.0179	0.0901	0.0018
5	rs72815245	114758386	1.1	0.0477200328108175	0.92	0.226487429171296	0.000491537345188573	0.121717540686718	0.0173	0.016	0.0183	0.0028	0.1596	0.0039	0.0032	0.058	0.0019	0.1238	0.1367	0.032	0.0048	0.1203	0.0202	0.004	0.0036	0.0032	0.0015	0.0247	0.0223	0.0341	0.0732	0.0179	0.0901	0.0018
5	rs71579499	114761601	1.1	0.0477200328108175	0.87	0.405435896572436	0.000392121816126982	0.0963863223204539	0.0173	0.016	0.0183	0.0028	0.1597	0.0039	0.0032	0.0581	0.0019	0.1237	0.1367	0.032	0.0048	0.1203	0.0203	0.0041	0.0036	0.0032	0.0015	0.0247	0.0224	0.034	0.0731	0.0179	0.0901	0.0018
5	rs174908	114776341	1.1	0.0477200328108175	0.86	0.450156947394433	0.000322592105211645	0.0942342717704379	0.0173	0.0161	0.0183	0.0028	0.1599	0.0039	0.0032	0.0581	0.0019	0.1236	0.1366	0.032	0.0048	0.1202	0.0204	0.0041	0.0036	0.0032	0.0015	0.0248	0.0224	0.034	0.073	0.0178	0.09	0.0018
5	rs72815264	114787125	1.1	0.0477200328108175	0.86	0.450156947394433	0.000301446930261387	0.0975901499978567	0.0173	0.016	0.0183	0.0028	0.1601	0.0039	0.0032	0.058	0.0018	0.1234	0.1367	0.032	0.0047	0.1204	0.0204	0.0041	0.0036	0.0032	0.0014	0.0248	0.0224	0.034	0.073	0.0178	0.09	0.0018
5	rs895291	114795608	1.1	0.0477200328108175	0.86	0.450156947394433	0.00019905369274522	0.117541461267201	0.0174	0.0159	0.0182	0.0029	0.1606	0.0039	0.0032	0.058	0.0018	0.1228	0.1368	0.032	0.0046	0.1207	0.0205	0.004	0.0036	0.0032	0.0013	0.0249	0.0225	0.034	0.073	0.0179	0.0902	0.0017
5	rs2546481	114813282	1.1	0.0477200328108175	0.86	0.450156947394433	0.000166196258011011	0.111042965294375	0.0175	0.0158	0.0182	0.0029	0.1609	0.004	0.0032	0.0581	0.0017	0.1218	0.1367	0.032	0.0045	0.1206	0.0205	0.0041	0.0036	0.0032	0.0013	0.0248	0.0225	0.034	0.0735	0.0179	0.0903	0.0017
5	rs115548037	114813590	1.1	0.0477200328108175	0.85	0.498060230126391	0.000158387348100308	0.114360159248275	0.0175	0.0159	0.0182	0.0029	0.1609	0.004	0.0032	0.0581	0.0017	0.1218	0.1367	0.032	0.0045	0.1206	0.0205	0.0041	0.0036	0.0032	0.0013	0.0249	0.0225	0.034	0.0735	0.0179	0.0903	0.0016
5	rs72815289	114814289	1.1	0.0477200328108175	0.85	0.498060230126391	0.000156969499894055	0.115302490246665	0.0175	0.0159	0.0182	0.0029	0.161	0.004	0.0032	0.0581	0.0017	0.1218	0.1366	0.032	0.0045	0.1205	0.0205	0.0041	0.0036	0.0032	0.0013	0.0249	0.0224	0.034	0.0735	0.0179	0.0903	0.0016
5	rs6895553	114821667	1.1	0.0477200328108175	0.85	0.498060230126391	0.000151405506889692	0.111889973197969	0.0175	0.0158	0.0182	0.0029	0.1613	0.0041	0.0032	0.058	0.0017	0.1216	0.1367	0.032	0.0044	0.1206	0.0205	0.0041	0.0037	0.0032	0.0013	0.0249	0.0223	0.034	0.0735	0.0179	0.0904	0.0016
5	rs6887979	114825668	1.1	0.0477200328108175	0.85	0.498060230126391	0.000102279805666396	0.0975097124464381	0.0174	0.0157	0.0182	0.0031	0.1616	0.0042	0.0033	0.058	0.0017	0.121	0.1366	0.032	0.0042	0.1206	0.0205	0.0042	0.0037	0.0032	0.0013	0.0247	0.0221	0.034	0.0737	0.018	0.0907	0.0016
5	rs2546484	114844882	1.08	0.0664216607683517	0.85	0.498060230126391	0.000725471335542723	0.05559810062116	0.0183	0.0144	0.0184	0.0039	0.1635	0.0053	0.0036	0.0578	0.0015	0.1184	0.1351	0.0318	0.004	0.1206	0.021	0.005	0.0042	0.0033	0.0011	0.0245	0.0213	0.0343	0.0736	0.0182	0.0914	0.0012
5	rs3727	114856710	1.08	0.0664216607683517	0.85	0.498060230126391	0.000735101046797578	0.0530082457957203	0.0183	0.0144	0.0184	0.0039	0.1636	0.0053	0.0036	0.0578	0.0014	0.1184	0.135	0.0318	0.004	0.1206	0.021	0.005	0.0043	0.0032	0.0011	0.0245	0.0213	0.0343	0.0737	0.0182	0.0912	0.0012
5	rs13162494	114865268	1.08	0.0664216607683517	0.84	0.549223467132668	0.000793749899513437	0.053760725549269	0.0184	0.0144	0.0184	0.0039	0.1636	0.0053	0.0036	0.0578	0.0015	0.1184	0.135	0.0318	0.004	0.1207	0.0211	0.005	0.0043	0.0033	0.001	0.0245	0.0213	0.0343	0.0737	0.0182	0.0911	0.0012
5	rs813761	114871727	1.08	0.0664216607683517	0.84	0.549223467132668	0.000820243508639755	0.0514553751947247	0.0184	0.0143	0.0184	0.0039	0.1635	0.0053	0.0036	0.0578	0.0015	0.1184	0.135	0.0319	0.004	0.1207	0.0211	0.005	0.0043	0.0033	0.001	0.0245	0.0213	0.0343	0.0737	0.0183	0.0909	0.0012
5	rs72817112	114881299	1.08	0.0664216607683517	0.84	0.549223467132668	0.000847462860983988	0.0519501115884336	0.0183	0.0143	0.0185	0.0039	0.1636	0.0053	0.0036	0.0579	0.0014	0.1185	0.1349	0.032	0.004	0.1206	0.0211	0.005	0.0043	0.0032	0.001	0.0245	0.0213	0.0343	0.0738	0.0183	0.0909	0.0012
5	rs80325419	114895968	1.08	0.0664216607683517	0.84	0.549223467132668	0.00102262983983449	0.0525714224758535	0.0183	0.0142	0.0185	0.004	0.1636	0.0054	0.0037	0.0578	0.0014	0.1185	0.1348	0.0321	0.004	0.1205	0.021	0.005	0.0044	0.0033	0.001	0.0245	0.0213	0.0343	0.0738	0.0184	0.0907	0.0012
5	rs35564988	114896288	1.08	0.0664216607683517	0.84	0.549223467132668	0.00102687401002117	0.0523846925449201	0.0183	0.0142	0.0185	0.004	0.1636	0.0054	0.0037	0.0578	0.0014	0.1185	0.1348	0.0321	0.004	0.1205	0.021	0.005	0.0044	0.0033	0.001	0.0245	0.0213	0.0343	0.0738	0.0184	0.0907	0.0012
5	rs77245107	114903463	1.08	0.0664216607683517	0.84	0.549223467132668	0.00101082274016215	0.0557257961539152	0.0183	0.0142	0.0185	0.004	0.1636	0.0054	0.0037	0.0578	0.0014	0.1185	0.1347	0.0321	0.004	0.1205	0.021	0.005	0.0044	0.0033	9e-04	0.0245	0.0213	0.0343	0.0737	0.0184	0.0907	0.0012
5	rs62371184	114908647	1.08	0.0664216607683517	0.84	0.549223467132668	0.00100998367939702	0.055279413573728	0.0183	0.0142	0.0186	0.004	0.1636	0.0054	0.0037	0.0578	0.0014	0.1185	0.1347	0.0321	0.004	0.1205	0.0211	0.005	0.0044	0.0033	9e-04	0.0245	0.0213	0.0343	0.0737	0.0184	0.0907	0.0012
5	rs35215745	114909429	1.08	0.0664216607683517	0.84	0.549223467132668	0.00100663315569014	0.055789691174824	0.0183	0.0142	0.0186	0.004	0.1636	0.0054	0.0037	0.0578	0.0014	0.1185	0.1347	0.0321	0.004	0.1205	0.0211	0.005	0.0044	0.0033	9e-04	0.0245	0.0213	0.0343	0.0737	0.0184	0.0907	0.0012
5	rs116503642	114911660	1.08	0.0664216607683517	0.84	0.549223467132668	0.00100914519086142	0.05791583074535	0.0183	0.0142	0.0186	0.004	0.1636	0.0055	0.0037	0.0578	0.0014	0.1185	0.1347	0.0321	0.004	0.1205	0.0211	0.005	0.0044	0.0033	9e-04	0.0245	0.0213	0.0343	0.0737	0.0184	0.0907	0.0012
5	rs76079098	114911776	1.08	0.0664216607683517	0.84	0.549223467132668	0.0010083072742612	0.0576563028099077	0.0183	0.0142	0.0186	0.004	0.1636	0.0055	0.0037	0.0578	0.0014	0.1185	0.1347	0.0321	0.004	0.1205	0.0211	0.005	0.0044	0.0033	9e-04	0.0245	0.0213	0.0343	0.0737	0.0184	0.0907	0.0012
5	rs76425426	114922269	1.08	0.0664216607683517	0.84	0.549223467132668	0.000946276856903154	0.060538414465843	0.0182	0.0142	0.0187	0.0041	0.1637	0.0055	0.0038	0.0578	0.0014	0.1185	0.1345	0.0322	0.004	0.1205	0.0211	0.005	0.0045	0.0032	9e-04	0.0245	0.0213	0.0343	0.0735	0.0185	0.0906	0.0012
5	rs256945	114929837	1.08	0.0664216607683517	0.84	0.549223467132668	0.000925010464998698	0.0600758931358558	0.0182	0.0142	0.0187	0.0041	0.1638	0.0056	0.0038	0.0578	0.0014	0.1185	0.1344	0.0322	0.004	0.1205	0.0212	0.005	0.0045	0.0032	9e-04	0.0244	0.0213	0.0342	0.0735	0.0185	0.0906	0.0012
5	rs10077239	114960881	1.07	0.0776994191057832	0.84	0.549223467132668	0.000838787964190952	0.0608697093311226	0.0183	0.0143	0.0188	0.0042	0.1635	0.0057	0.004	0.0581	0.0014	0.1183	0.1339	0.0322	0.004	0.1204	0.0217	0.005	0.0046	0.0033	9e-04	0.0245	0.0212	0.0342	0.073	0.0188	0.0903	0.0012
5	rs256955	114971322	1.07	0.0776994191057832	0.84	0.549223467132668	0.000849643108782984	0.0695384392031729	0.0183	0.0143	0.0188	0.0043	0.1635	0.0058	0.0041	0.058	0.0014	0.1184	0.1339	0.0322	0.004	0.1204	0.0218	0.005	0.0046	0.0033	9e-04	0.0243	0.021	0.0342	0.0727	0.0189	0.0905	0.0012
5	rs10055677	114973671	1.07	0.0776994191057832	0.84	0.549223467132668	0.00081953707587446	0.0728679626828336	0.0183	0.0143	0.0189	0.0043	0.1635	0.0058	0.0041	0.0579	0.0013	0.1185	0.1338	0.0323	0.004	0.1203	0.0218	0.005	0.0046	0.0033	9e-04	0.0242	0.021	0.0342	0.0726	0.019	0.0906	0.0012
5	rs72817147	114973862	1.07	0.0776994191057832	0.84	0.549223467132668	0.000811098985108965	0.0732976358894361	0.0183	0.0143	0.0189	0.0043	0.1635	0.0058	0.0041	0.0579	0.0013	0.1185	0.1339	0.0323	0.004	0.1203	0.0218	0.005	0.0046	0.0033	9e-04	0.0242	0.021	0.0342	0.0726	0.019	0.0906	0.0012
5	rs2303746	114977989	1.07	0.0776994191057832	0.84	0.549223467132668	0.000936776002006832	0.0750991219077738	0.0184	0.0142	0.019	0.0043	0.1637	0.0059	0.0042	0.0579	0.0014	0.1185	0.1337	0.0323	0.004	0.1199	0.0218	0.0051	0.0046	0.0033	0.001	0.0242	0.021	0.0343	0.0723	0.0191	0.0904	0.0012
5	rs10042715	114992696	1.07	0.0776994191057832	0.84	0.549223467132668	0.000959871986091627	0.0592209333887592	0.0184	0.0143	0.0193	0.0045	0.1639	0.0063	0.0045	0.0585	0.0014	0.1179	0.1333	0.0322	0.0042	0.1189	0.0221	0.0054	0.0049	0.0034	0.001	0.0242	0.021	0.034	0.0723	0.0191	0.0893	0.0013
5	rs114274884	114993694	1.07	0.0776994191057832	0.84	0.549223467132668	0.000932055095968253	0.0586974023539478	0.0184	0.0143	0.0193	0.0045	0.1639	0.0063	0.0045	0.0586	0.0014	0.1178	0.1333	0.0322	0.0042	0.1188	0.0221	0.0054	0.0049	0.0034	0.001	0.0243	0.021	0.034	0.0723	0.0191	0.0892	0.0013
5	rs74467935	115008065	1.07	0.0776994191057832	0.84	0.549223467132668	0.00098015631747462	0.0548980311015246	0.0184	0.0143	0.0195	0.0046	0.1641	0.0065	0.0046	0.0589	0.0014	0.1176	0.1332	0.0322	0.0042	0.1184	0.0222	0.0055	0.005	0.0034	0.0011	0.0244	0.021	0.0338	0.072	0.0192	0.0888	0.0013
5	rs6594898	115009025	1.07	0.0776994191057832	0.84	0.549223467132668	0.00107717221921134	0.0543912930221992	0.0184	0.0144	0.0195	0.0046	0.1641	0.0065	0.0046	0.0588	0.0015	0.1176	0.1332	0.0322	0.0042	0.1184	0.0222	0.0055	0.005	0.0034	0.0011	0.0244	0.021	0.0338	0.072	0.0192	0.0888	0.0013
5	rs76939458	115009452	1.07	0.0776994191057832	0.85	0.498060230126391	0.00105351189578181	0.0548980311015246	0.0184	0.0144	0.0195	0.0047	0.1641	0.0065	0.0047	0.0588	0.0015	0.1176	0.1332	0.0322	0.0042	0.1184	0.0222	0.0055	0.005	0.0034	0.0011	0.0244	0.0209	0.0338	0.072	0.0192	0.0888	0.0013
5	rs365818	115017389	1.07	0.0776994191057832	0.85	0.498060230126391	0.000972813752752664	0.0540756121789229	0.0184	0.0144	0.0195	0.0047	0.1641	0.0065	0.0047	0.0588	0.0015	0.1175	0.1331	0.0322	0.0042	0.1183	0.0222	0.0055	0.005	0.0034	0.0011	0.0244	0.021	0.0337	0.0719	0.0193	0.0888	0.0013
5	rs75421242	115022572	1.07	0.0776994191057832	0.85	0.498060230126391	0.000919561661197037	0.0541386848519797	0.0184	0.0144	0.0195	0.0047	0.1641	0.0065	0.0047	0.0588	0.0015	0.1175	0.1331	0.0322	0.0042	0.1183	0.0222	0.0055	0.0051	0.0034	0.0011	0.0244	0.021	0.0337	0.0719	0.0193	0.0888	0.0013
5	rs72800433	115033709	1.07	0.0776994191057832	0.86	0.450156947394433	0.000825202625523962	0.0534466344305698	0.0185	0.0144	0.0195	0.0047	0.1639	0.0065	0.0047	0.0589	0.0015	0.1175	0.1331	0.0322	0.0042	0.1183	0.0223	0.0055	0.0051	0.0034	0.0011	0.0244	0.021	0.0336	0.0718	0.0193	0.0887	0.0013
5	rs6873430	115034098	1.07	0.0776994191057832	0.86	0.450156947394433	0.000795815460726397	0.0536978436431144	0.0185	0.0144	0.0195	0.0047	0.1639	0.0066	0.0047	0.0589	0.0015	0.1175	0.133	0.0322	0.0042	0.1183	0.0223	0.0055	0.0051	0.0034	0.0011	0.0244	0.021	0.0336	0.0718	0.0194	0.0887	0.0014
5	rs35509304	115035937	1.07	0.0776994191057832	0.86	0.450156947394433	0.000817420790346806	0.0565588846410579	0.0184	0.0144	0.0195	0.0047	0.164	0.0066	0.0046	0.0589	0.0015	0.1175	0.133	0.0322	0.0042	0.1183	0.0223	0.0055	0.0051	0.0034	0.0011	0.0244	0.0209	0.0336	0.0718	0.0194	0.0887	0.0014
5	rs112010721	115038096	1.07	0.0776994191057832	0.86	0.450156947394433	0.000795815460726397	0.0603400063791528	0.0184	0.0144	0.0196	0.0047	0.1641	0.0066	0.0046	0.0589	0.0015	0.1175	0.133	0.0323	0.0042	0.1183	0.0223	0.0055	0.0051	0.0034	0.0011	0.0244	0.0209	0.0336	0.0718	0.0194	0.0887	0.0013
5	rs17475826	115045072	1.07	0.0776994191057832	0.86	0.450156947394433	0.000698443151844636	0.0600758931358558	0.0185	0.0143	0.0197	0.0048	0.1641	0.0066	0.0046	0.0589	0.0015	0.1175	0.1328	0.0323	0.0042	0.1182	0.0224	0.0056	0.0052	0.0034	0.0011	0.0244	0.0209	0.0335	0.0717	0.0194	0.0886	0.0014
5	rs251890	115051490	1.07	0.0776994191057832	0.86	0.450156947394433	0.000620069935987204	0.0638180488440038	0.0186	0.0143	0.0198	0.0048	0.1641	0.0066	0.0047	0.059	0.0015	0.1175	0.1325	0.0323	0.0042	0.1181	0.0225	0.0056	0.0052	0.0034	0.0011	0.0244	0.0207	0.0335	0.0716	0.0194	0.0884	0.0014
5	rs111229788	115052306	1.07	0.0776994191057832	0.86	0.450156947394433	0.000553209602863691	0.0710181248424649	0.0186	0.0143	0.0198	0.0049	0.164	0.0066	0.0047	0.0591	0.0015	0.1175	0.1324	0.0324	0.0043	0.1181	0.0225	0.0056	0.0053	0.0034	0.0012	0.0244	0.0207	0.0334	0.0715	0.0194	0.0884	0.0014
5	rs251867	115068172	1.07	0.0776994191057832	0.86	0.450156947394433	0.000387176162508888	0.0644963240392324	0.0186	0.0143	0.0203	0.0051	0.1628	0.0069	0.005	0.0599	0.0016	0.1174	0.1315	0.0327	0.0044	0.1174	0.0227	0.0058	0.0056	0.0034	0.0012	0.0244	0.0206	0.033	0.071	0.0196	0.0887	0.0015
5	rs10478250	115068325	1.07	0.0776994191057832	0.86	0.450156947394433	0.000306698377974761	0.066618092830441	0.0186	0.0143	0.0203	0.0051	0.1629	0.0068	0.005	0.0598	0.0016	0.1174	0.1315	0.0328	0.0044	0.1173	0.0227	0.0058	0.0056	0.0033	0.0012	0.0244	0.0206	0.033	0.071	0.0196	0.0888	0.0015
5	rs6863733	115070991	1.07	0.0776994191057832	0.86	0.450156947394433	0.000361435254050835	0.0766992598697295	0.0185	0.0142	0.0203	0.0051	0.163	0.0069	0.0049	0.0598	0.0015	0.1174	0.1315	0.0328	0.0044	0.1172	0.0227	0.0058	0.0056	0.0033	0.0012	0.0244	0.0205	0.033	0.071	0.0196	0.0888	0.0015
5	rs10042723	115079058	1.06	0.0904005175896243	0.86	0.450156947394433	0.00150958555465396	0.109188234883191	0.0183	0.0137	0.0216	0.006	0.1659	0.008	0.0059	0.0607	0.0017	0.1137	0.1276	0.0324	0.0051	0.1158	0.0236	0.0064	0.0068	0.0034	0.0015	0.0245	0.0199	0.0324	0.0708	0.0205	0.0869	0.0017
5	rs10900708	115081543	1.04	0.120487900976968	0.87	0.405435896572436	0.00534168505119809	0.128440851823813	0.0185	0.0129	0.0219	0.0063	0.1704	0.0085	0.0063	0.0612	0.0017	0.1121	0.1271	0.0289	0.0052	0.1151	0.0243	0.0068	0.0072	0.0036	0.0017	0.0249	0.0194	0.0315	0.0711	0.0207	0.0858	0.0017
5	rs450917	115086632	1.04	0.120487900976968	0.87	0.405435896572436	0.0138500678985479	0.164776365116325	0.0187	0.0119	0.0223	0.0066	0.1719	0.0087	0.0065	0.0615	0.0018	0.1107	0.1271	0.0283	0.0053	0.1148	0.0244	0.0071	0.0076	0.0037	0.0018	0.0253	0.0184	0.0306	0.0715	0.0208	0.0855	0.0018
5	rs10066139	115090694	1.04	0.120487900976968	0.87	0.405435896572436	0.0155430736032752	0.154528282011522	0.0188	0.0119	0.0223	0.0066	0.172	0.0087	0.0065	0.0615	0.0018	0.1106	0.1271	0.0283	0.0053	0.1148	0.0244	0.0071	0.0076	0.0037	0.0019	0.0254	0.0184	0.0306	0.0715	0.0208	0.0855	0.0018
5	rs113997727	115104174	1.03	0.13807906481078	0.87	0.405435896572436	0.0130001905117217	0.151006531248728	0.0188	0.0117	0.0221	0.0066	0.1719	0.0087	0.0066	0.0615	0.0018	0.1103	0.1268	0.0282	0.0054	0.1147	0.0243	0.0072	0.0076	0.0037	0.0019	0.0259	0.0187	0.0305	0.0718	0.0208	0.0854	0.0018
5	rs888859	115106833	1.03	0.13807906481078	0.87	0.405435896572436	0.0128063660680817	0.149681578749105	0.0188	0.0117	0.0221	0.0066	0.1719	0.0086	0.0066	0.0615	0.0018	0.1103	0.1267	0.0282	0.0054	0.1146	0.0243	0.0072	0.0076	0.0037	0.0019	0.026	0.0188	0.0305	0.0718	0.0208	0.0854	0.0018
5	rs154763	115110090	1.03	0.13807906481078	0.87	0.405435896572436	0.0130694898752254	0.149870600827366	0.0188	0.0117	0.0221	0.0066	0.172	0.0086	0.0066	0.0616	0.0018	0.1103	0.1267	0.0281	0.0054	0.1145	0.0243	0.0073	0.0076	0.0037	0.0019	0.0261	0.0189	0.0305	0.0719	0.0208	0.0854	0.0018
5	rs116324116	115110784	1.03	0.13807906481078	0.87	0.405435896572436	0.0126824675896489	0.154719472733472	0.0188	0.0117	0.022	0.0066	0.172	0.0086	0.0066	0.0616	0.0018	0.1103	0.1267	0.0281	0.0054	0.1145	0.0243	0.0073	0.0076	0.0037	0.0019	0.0261	0.0189	0.0305	0.0719	0.0208	0.0854	0.0018
5	rs17398582	115113683	1.03	0.13807906481078	0.87	0.405435896572436	0.0117407242726961	0.169295433701399	0.0189	0.0116	0.022	0.0066	0.172	0.0086	0.0066	0.0616	0.0018	0.1103	0.1267	0.0281	0.0054	0.1145	0.0243	0.0073	0.0076	0.0037	0.0019	0.0262	0.0188	0.0305	0.0719	0.0208	0.0855	0.0018
5	rs457439	115114770	1.03	0.13807906481078	0.87	0.405435896572436	0.0117058059289632	0.174654689430168	0.0189	0.0116	0.022	0.0066	0.172	0.0086	0.0066	0.0616	0.0018	0.1103	0.1267	0.0281	0.0054	0.1144	0.0243	0.0073	0.0076	0.0037	0.0019	0.0262	0.0187	0.0305	0.0719	0.0208	0.0855	0.0017
5	rs152395	115115802	1.03	0.13807906481078	0.87	0.405435896572436	0.0112645693661422	0.19272363959309	0.0189	0.0116	0.0219	0.0066	0.1721	0.0086	0.0066	0.0617	0.0018	0.1103	0.1267	0.0281	0.0054	0.1144	0.0243	0.0073	0.0076	0.0037	0.0019	0.0262	0.0187	0.0304	0.0719	0.0208	0.0855	0.0017
5	rs6885543	115117355	1.03	0.13807906481078	0.87	0.405435896572436	0.0114692778739991	0.256804879998099	0.0189	0.0116	0.0219	0.0066	0.1721	0.0086	0.0066	0.0617	0.0018	0.1103	0.1267	0.028	0.0054	0.1144	0.0243	0.0073	0.0076	0.0037	0.0019	0.0262	0.0185	0.0304	0.0719	0.0208	0.0855	0.0017
5	rs71581211	115117708	1.03	0.13807906481078	0.87	0.405435896572436	0.0116593693607411	0.248908903717352	0.0189	0.0116	0.0219	0.0066	0.1721	0.0086	0.0066	0.0617	0.0018	0.1103	0.1267	0.028	0.0054	0.1144	0.0243	0.0073	0.0076	0.0037	0.0019	0.0262	0.0184	0.0304	0.0719	0.0208	0.0856	0.0017
5	Affx-25428362	115121068	0.98	0.255415240389183	0.88	0.363814363818289	0.0231166614802615	0.054201789283204	0.0204	0.0114	0.0215	0.0059	0.1739	0.0081	0.0063	0.0662	0.0019	0.1081	0.1284	0.0246	0.0046	0.1117	0.025	0.0065	0.0073	0.0036	0.0021	0.0284	0.0163	0.028	0.0724	0.0195	0.0907	0.0019
5	rs12516736	115121239	0.97	0.285396128624663	0.88	0.363814363818289	0.0263005267750424	0.05102417148622	0.0205	0.0115	0.0214	0.0059	0.1739	0.0081	0.0063	0.0664	0.002	0.108	0.1285	0.0244	0.0045	0.1115	0.025	0.0065	0.0073	0.0036	0.0022	0.0285	0.0162	0.0278	0.0725	0.0194	0.0909	0.0019
5	rs364064	115127182	0.97	0.285396128624663	0.88	0.363814363818289	0.0305608415281902	0.0435364726885953	0.0208	0.0116	0.0213	0.0058	0.1741	0.008	0.0063	0.0665	0.002	0.1074	0.1294	0.0241	0.0044	0.1113	0.0251	0.0064	0.0072	0.0036	0.0022	0.0287	0.0161	0.0277	0.0728	0.0193	0.0909	0.0019
5	rs77140131	115127453	0.97	0.285396128624663	0.88	0.363814363818289	0.0294531703696276	0.0433073947657033	0.0209	0.0116	0.0213	0.0058	0.1742	0.008	0.0063	0.0666	0.002	0.1073	0.1294	0.024	0.0044	0.1114	0.0251	0.0064	0.0072	0.0036	0.0022	0.0287	0.0161	0.0276	0.0727	0.0193	0.0909	0.0019
5	rs411148	115128540	0.97	0.285396128624663	0.88	0.363814363818289	0.0299918681597711	0.0402678246936832	0.021	0.0116	0.0212	0.0058	0.1743	0.008	0.0062	0.0666	0.002	0.1075	0.1295	0.024	0.0044	0.1115	0.025	0.0063	0.0072	0.0036	0.0022	0.0287	0.0161	0.0276	0.0727	0.0192	0.0911	0.0018
5	rs75955993	115135973	0.96	0.3177447436144	0.89	0.325204496311925	0.0345916623729303	0.0420006674665008	0.022	0.0115	0.0207	0.0055	0.1754	0.0081	0.0061	0.0669	0.0018	0.1081	0.1312	0.0234	0.0043	0.1116	0.0243	0.006	0.0068	0.0033	0.0021	0.029	0.016	0.027	0.0724	0.0184	0.0914	0.0017
5	rs72802718	115136309	0.96	0.3177447436144	0.89	0.325204496311925	0.0350913105032258	0.0422266398329332	0.022	0.0115	0.0207	0.0055	0.1754	0.0081	0.0061	0.0669	0.0018	0.1081	0.1312	0.0234	0.0043	0.1116	0.0243	0.006	0.0068	0.0033	0.002	0.029	0.016	0.027	0.0724	0.0183	0.0914	0.0017
5	rs77193767	115136538	0.96	0.3177447436144	0.9	0.289513196358555	0.0354142255330506	0.0423964746486491	0.022	0.0115	0.0207	0.0055	0.1755	0.0081	0.0061	0.0669	0.0018	0.1081	0.1313	0.0234	0.0043	0.1116	0.0243	0.006	0.0068	0.0033	0.002	0.029	0.016	0.027	0.0725	0.0183	0.0914	0.0017
5	rs2062540	115138360	0.96	0.3177447436144	0.9	0.289513196358555	0.0371133299694173	0.0422266398329332	0.0222	0.0115	0.0207	0.0055	0.1756	0.0081	0.006	0.067	0.0018	0.1081	0.1314	0.0233	0.0042	0.1115	0.0242	0.006	0.0068	0.0033	0.002	0.0291	0.0159	0.0269	0.0724	0.0182	0.0914	0.0017
5	rs76227857	115157245	0.96	0.3177447436144	0.9	0.289513196358555	0.043645246500642	0.0427939392770941	0.0224	0.0115	0.0208	0.0054	0.1759	0.0082	0.006	0.0671	0.0018	0.1081	0.1317	0.0232	0.0042	0.1115	0.0241	0.0059	0.0067	0.0033	0.002	0.0292	0.0159	0.0268	0.0725	0.018	0.0914	0.0017
5	rs79414470	115162675	0.96	0.3177447436144	0.9	0.289513196358555	0.0452665449443819	0.0420006674665008	0.0224	0.0115	0.0208	0.0054	0.1759	0.0082	0.006	0.0672	0.0018	0.1081	0.1317	0.0232	0.0041	0.1115	0.0241	0.0059	0.0067	0.0033	0.002	0.0293	0.0159	0.0268	0.0725	0.018	0.0914	0.0017
5	rs115231681	115167375	0.96	0.3177447436144	0.9	0.289513196358555	0.0476870803837659	0.0446899155450861	0.0225	0.0115	0.0208	0.0054	0.176	0.0082	0.006	0.0672	0.0018	0.1081	0.1318	0.0232	0.0041	0.1114	0.0241	0.0058	0.0067	0.0033	0.002	0.0293	0.0159	0.0267	0.0725	0.0179	0.0914	0.0017
5	rs3797570	115169920	0.96	0.3177447436144	0.9	0.289513196358555	0.0499146049780268	0.0470367950796664	0.0225	0.0116	0.0208	0.0054	0.176	0.0082	0.006	0.0672	0.0018	0.1081	0.1319	0.0232	0.0041	0.1113	0.024	0.0058	0.0067	0.0033	0.002	0.0293	0.0159	0.0267	0.0725	0.0179	0.0914	0.0017
5	rs76874481	115170923	0.96	0.3177447436144	0.9	0.289513196358555	0.0505896851408827	0.0475721379941489	0.0225	0.0116	0.0208	0.0054	0.1761	0.0082	0.006	0.0672	0.0018	0.1081	0.1319	0.0232	0.0041	0.1113	0.024	0.0058	0.0066	0.0033	0.002	0.0293	0.0159	0.0267	0.0725	0.0179	0.0914	0.0017
5	rs26535	115175916	0.96	0.3177447436144	0.9	0.289513196358555	0.0610668173845888	0.0723679956772017	0.0227	0.0116	0.0207	0.0053	0.1765	0.0083	0.006	0.0674	0.0017	0.1082	0.1321	0.0231	0.0039	0.1112	0.0239	0.0058	0.0066	0.0032	0.002	0.0294	0.0159	0.0266	0.0727	0.0177	0.0915	0.0017
5	Affx-25429101	115177207	0.96	0.3177447436144	0.9	0.289513196358555	0.0648743474419881	0.0649729111615026	0.0227	0.0116	0.0205	0.0052	0.1777	0.0083	0.0059	0.0676	0.0017	0.1084	0.1323	0.0227	0.0038	0.1115	0.0236	0.0057	0.0065	0.0032	0.002	0.0294	0.016	0.0265	0.0725	0.0175	0.0912	0.0017
5	rs7724740	115177262	0.96	0.3177447436144	0.9	0.289513196358555	0.0651479400555332	0.0658619093009029	0.0227	0.0116	0.0205	0.0052	0.1777	0.0083	0.0059	0.0677	0.0017	0.1084	0.1323	0.0227	0.0038	0.1115	0.0236	0.0057	0.0065	0.0032	0.002	0.0294	0.016	0.0265	0.0725	0.0174	0.0912	0.0017
5	rs26538	115178395	0.96	0.3177447436144	0.9	0.289513196358555	0.0748186159499828	0.072439332491911	0.0228	0.0116	0.0205	0.0051	0.1787	0.0083	0.0059	0.0678	0.0017	0.1084	0.1323	0.0224	0.0038	0.1117	0.0233	0.0057	0.0064	0.0032	0.002	0.0294	0.016	0.0264	0.0723	0.0172	0.091	0.0017
5	rs174046	115196792	0.95	0.352537935866182	0.91	0.256642068151906	0.133735001510359	0.13960318846122	0.0226	0.0115	0.0202	0.0049	0.1798	0.0085	0.006	0.068	0.0018	0.109	0.1325	0.022	0.0037	0.1119	0.0231	0.0057	0.0062	0.0032	0.002	0.0295	0.0159	0.0259	0.0725	0.0169	0.091	0.0016
5	rs114154867	115196878	0.95	0.352537935866182	0.91	0.256642068151906	0.132445578323968	0.137673284872063	0.0225	0.0115	0.0202	0.0049	0.1798	0.0085	0.006	0.068	0.0018	0.109	0.1325	0.022	0.0037	0.1119	0.0231	0.0057	0.0062	0.0032	0.002	0.0295	0.016	0.0259	0.0725	0.0169	0.091	0.0016
5	rs252736	115206879	0.95	0.352537935866182	0.91	0.256642068151906	0.150787295777849	0.174255717762222	0.0226	0.0115	0.0202	0.0049	0.1799	0.0085	0.006	0.0679	0.0018	0.109	0.1325	0.022	0.0037	0.1117	0.0231	0.0057	0.0063	0.0031	0.002	0.0296	0.016	0.0259	0.0726	0.0168	0.091	0.0016
5	rs3797568	115211224	0.95	0.352537935866182	0.91	0.256642068151906	0.157658796335914	0.212984867336905	0.0226	0.0115	0.0202	0.0049	0.1799	0.0085	0.006	0.0679	0.0018	0.1089	0.1325	0.022	0.0037	0.1116	0.0231	0.0057	0.0063	0.0031	0.0019	0.0296	0.016	0.0259	0.0727	0.0168	0.091	0.0016
5	rs6864225	115226115	0.95	0.352537935866182	0.91	0.256642068151906	0.165758508707578	0.209791280897878	0.0227	0.0115	0.0202	0.0049	0.1798	0.0085	0.006	0.0679	0.0019	0.109	0.1325	0.0219	0.0038	0.1115	0.0231	0.0057	0.0062	0.0031	0.0019	0.0295	0.016	0.026	0.0726	0.0168	0.091	0.0016
5	rs75303792	115229141	0.95	0.352537935866182	0.91	0.256642068151906	0.176880141848593	0.21759003357919	0.0228	0.0115	0.0202	0.0049	0.1799	0.0086	0.006	0.0679	0.0019	0.109	0.1325	0.0219	0.0038	0.1114	0.0231	0.0057	0.0062	0.0031	0.0019	0.0295	0.0159	0.026	0.0726	0.0167	0.0909	0.0016
5	rs77691444	115231657	0.95	0.352537935866182	0.91	0.256642068151906	0.188346578506396	0.214694623864506	0.0228	0.0116	0.0202	0.0049	0.1799	0.0086	0.006	0.068	0.002	0.109	0.1324	0.0219	0.0039	0.1113	0.0231	0.0057	0.0063	0.0031	0.0019	0.0295	0.0159	0.026	0.0725	0.0167	0.0909	0.0016
5	rs252738	115233116	0.95	0.352537935866182	0.91	0.256642068151906	0.202222160017408	0.229516504139965	0.0228	0.0116	0.0202	0.0049	0.1799	0.0087	0.006	0.068	0.002	0.109	0.1324	0.0219	0.0039	0.1114	0.0231	0.0057	0.0063	0.0031	0.0019	0.0295	0.0159	0.026	0.0725	0.0166	0.0909	0.0016
5	rs62371493	115239313	0.95	0.352537935866182	0.91	0.256642068151906	0.183079767426147	0.200725750430196	0.0228	0.0116	0.0201	0.0049	0.18	0.0087	0.0061	0.068	0.002	0.109	0.1326	0.0219	0.0039	0.1112	0.023	0.0057	0.0062	0.0031	0.0019	0.0295	0.0159	0.0259	0.0724	0.0165	0.0912	0.0017
5	rs13359139	115243122	0.95	0.352537935866182	0.91	0.256642068151906	0.179799508579506	0.204188576914804	0.0228	0.0117	0.0201	0.0049	0.18	0.0088	0.0061	0.0681	0.0019	0.109	0.1327	0.0218	0.0039	0.1111	0.0229	0.0057	0.0062	0.003	0.0019	0.0296	0.0159	0.0258	0.0724	0.0166	0.0912	0.0017
5	rs114324507	115244235	0.95	0.352537935866182	0.91	0.256642068151906	0.182820530619113	0.211918564804875	0.0228	0.0117	0.02	0.0049	0.18	0.0088	0.0061	0.0681	0.0019	0.109	0.1328	0.0218	0.0038	0.1111	0.0229	0.0057	0.0062	0.003	0.0019	0.0295	0.0159	0.0259	0.0724	0.0166	0.0913	0.0017
5	rs10055640	115244374	0.95	0.352537935866182	0.91	0.256642068151906	0.182339652021576	0.213411883311543	0.0228	0.0117	0.0201	0.0049	0.18	0.0088	0.0062	0.0681	0.0019	0.109	0.1329	0.0218	0.0038	0.1111	0.0229	0.0057	0.0062	0.003	0.0019	0.0295	0.0158	0.0259	0.0724	0.0166	0.0912	0.0017
5	rs6881698	115250272	0.95	0.352537935866182	0.91	0.256642068151906	0.159533145538228	0.18108100866617	0.0229	0.012	0.0198	0.0049	0.18	0.0087	0.0061	0.0685	0.0019	0.1086	0.1341	0.0215	0.0038	0.1105	0.0226	0.0057	0.0061	0.0029	0.0019	0.0297	0.0158	0.0261	0.0721	0.0164	0.0916	0.0016
5	rs11958116	115254723	0.95	0.352537935866182	0.91	0.256642068151906	0.120397262839322	0.155868386197189	0.0229	0.012	0.0197	0.0048	0.1805	0.0084	0.006	0.0686	0.0018	0.1087	0.1347	0.0214	0.0036	0.1103	0.0225	0.0056	0.006	0.0029	0.0018	0.0298	0.0159	0.0262	0.0719	0.0164	0.0919	0.0016
5	rs62371496	115257375	0.95	0.352537935866182	0.91	0.256642068151906	0.0669846087752095	0.110029809857906	0.0232	0.0123	0.0192	0.0045	0.1805	0.0079	0.0057	0.0693	0.0017	0.1084	0.1367	0.0214	0.0035	0.1099	0.0224	0.0052	0.0055	0.0028	0.0018	0.0302	0.0158	0.026	0.072	0.0162	0.0921	0.0016
5	rs72802729	115258475	0.96	0.3177447436144	0.91	0.256642068151906	0.0460690638404497	0.0715142217941962	0.0235	0.0125	0.0186	0.0042	0.1808	0.0073	0.0054	0.0701	0.0015	0.1077	0.1388	0.0213	0.0034	0.1096	0.0223	0.0049	0.0051	0.0028	0.0017	0.0306	0.0156	0.026	0.072	0.0159	0.0924	0.0016
5	rs13357651	115258955	0.96	0.3177447436144	0.91	0.256642068151906	0.0400550546804804	0.0583060569503148	0.0237	0.0126	0.0184	0.0041	0.1809	0.0071	0.0052	0.0704	0.0015	0.1074	0.1398	0.0213	0.0033	0.1095	0.0222	0.0048	0.0049	0.0027	0.0016	0.0308	0.0155	0.0259	0.072	0.0159	0.0926	0.0016
5	rs77578194	115259850	0.96	0.3177447436144	0.91	0.256642068151906	0.0368462788752607	0.0366354534572784	0.024	0.0128	0.018	0.0038	0.1813	0.0066	0.005	0.0709	0.0014	0.1069	0.1414	0.0214	0.0032	0.1093	0.0222	0.0045	0.0045	0.0027	0.0015	0.0311	0.0155	0.0257	0.0721	0.0157	0.0929	0.0016
5	rs55968710	115259912	0.96	0.3177447436144	0.91	0.256642068151906	0.0397174104918514	0.0441692079154671	0.024	0.0128	0.018	0.0038	0.1814	0.0066	0.005	0.0709	0.0012	0.1069	0.1416	0.0215	0.0031	0.1093	0.0222	0.0045	0.0045	0.0027	0.0014	0.0311	0.0155	0.0257	0.0721	0.0157	0.093	0.0015
5	rs75153737	115261314	0.96	0.3177447436144	0.91	0.256642068151906	0.0432276171417308	0.0433646137910952	0.0241	0.0129	0.0179	0.0037	0.1818	0.0065	0.0049	0.071	0.0012	0.1066	0.142	0.0213	0.003	0.1094	0.0222	0.0045	0.0044	0.0028	0.0014	0.0312	0.0154	0.0256	0.0722	0.0156	0.093	0.0015
5	rs11749614	115270556	0.97	0.285396128624663	0.91	0.256642068151906	0.048598819409636	0.0414942138465787	0.0242	0.0129	0.0178	0.0036	0.1823	0.0063	0.0048	0.0711	0.0011	0.1063	0.1425	0.0211	0.003	0.1095	0.0221	0.0043	0.0043	0.0028	0.0014	0.0313	0.0154	0.0256	0.0722	0.0155	0.0931	0.0015
5	rs890785	115270867	0.97	0.285396128624663	0.91	0.256642068151906	0.049849070416293	0.0396608360676342	0.0242	0.0129	0.0178	0.0036	0.1823	0.0063	0.0048	0.0711	0.0011	0.1063	0.1425	0.0212	0.003	0.1094	0.0221	0.0043	0.0042	0.0028	0.0014	0.0313	0.0154	0.0256	0.0722	0.0155	0.093	0.0016
5	rs17480637	115281872	0.97	0.285396128624663	0.91	0.256642068151906	0.0551015238337025	0.0327052416685985	0.0244	0.013	0.0177	0.0034	0.1826	0.0061	0.0045	0.0713	0.0011	0.106	0.143	0.0211	0.003	0.1097	0.0221	0.0041	0.004	0.0029	0.0013	0.0312	0.0154	0.0256	0.0723	0.0154	0.0932	0.0016
5	rs72802739	115282816	0.97	0.285396128624663	0.91	0.256642068151906	0.0553470993496971	0.0331599704354993	0.0244	0.013	0.0177	0.0034	0.1826	0.0061	0.0045	0.0713	0.0011	0.106	0.143	0.0211	0.003	0.1097	0.0221	0.0041	0.004	0.0029	0.0013	0.0312	0.0154	0.0256	0.0723	0.0154	0.0933	0.0016
5	rs7705750	115291291	0.97	0.285396128624663	0.91	0.256642068151906	0.0591554057317482	0.0283656717039014	0.0246	0.013	0.0176	0.0032	0.1829	0.0059	0.0043	0.0714	0.0011	0.1058	0.1435	0.021	0.0029	0.1099	0.0219	0.0038	0.0038	0.0029	0.0013	0.0312	0.0153	0.0257	0.0724	0.0153	0.0936	0.0016
5	rs77184144	115292955	0.97	0.285396128624663	0.91	0.256642068151906	0.0603197415390526	0.0281774060916844	0.0246	0.013	0.0176	0.0032	0.183	0.0058	0.0042	0.0714	0.0011	0.1057	0.1437	0.021	0.0029	0.11	0.0219	0.0037	0.0038	0.0029	0.0013	0.0312	0.0153	0.0258	0.0724	0.0153	0.0937	0.0016
5	rs78963342	115293388	0.97	0.285396128624663	0.91	0.256642068151906	0.0605059404982862	0.0282244174042036	0.0246	0.013	0.0176	0.0032	0.183	0.0058	0.0042	0.0715	0.0011	0.1057	0.1437	0.0209	0.0029	0.11	0.0219	0.0037	0.0038	0.0029	0.0012	0.0312	0.0153	0.0258	0.0724	0.0153	0.0937	0.0016
5	rs12520255	115298475	0.97	0.285396128624663	0.91	0.256642068151906	0.0629803214871687	0.0288389034516095	0.0247	0.0129	0.0177	0.0031	0.1832	0.0056	0.0041	0.0716	0.0011	0.1056	0.144	0.0208	0.0029	0.1101	0.0217	0.0036	0.0036	0.0029	0.0012	0.0313	0.0153	0.0259	0.0724	0.0152	0.0939	0.0016
5	rs1445708	115298977	0.97	0.285396128624663	0.91	0.256642068151906	0.0605805264197135	0.0281304315236123	0.0247	0.0129	0.0177	0.0031	0.1832	0.0055	0.004	0.0716	0.0011	0.1055	0.1441	0.0207	0.0029	0.1102	0.0217	0.0035	0.0036	0.0029	0.0012	0.0313	0.0153	0.0259	0.0724	0.0153	0.094	0.0016
5	rs76899255	115300122	0.97	0.285396128624663	0.91	0.256642068151906	0.0624269107267314	0.0296036822255368	0.0248	0.0129	0.0176	0.0031	0.1833	0.0055	0.004	0.0716	0.0011	0.1055	0.1443	0.0206	0.0029	0.1102	0.0217	0.0035	0.0036	0.0029	0.0012	0.0313	0.0152	0.026	0.0725	0.0152	0.0941	0.0016
5	rs114609424	115300934	0.97	0.285396128624663	0.9	0.289513196358555	0.0627318426823181	0.0312104434218983	0.0248	0.0129	0.0175	0.0031	0.1834	0.0055	0.0039	0.0715	0.0011	0.1055	0.1444	0.0206	0.0028	0.1102	0.0216	0.0035	0.0035	0.0029	0.0012	0.0313	0.0152	0.026	0.0726	0.0151	0.0942	0.0016
5	rs6877705	115302027	0.97	0.285396128624663	0.9	0.289513196358555	0.06417429206638	0.0337707680328617	0.0249	0.0129	0.0174	0.003	0.1835	0.0054	0.0039	0.0715	0.0011	0.1055	0.1446	0.0205	0.0028	0.1104	0.0216	0.0034	0.0035	0.0029	0.0012	0.0314	0.0152	0.0259	0.0727	0.0151	0.0943	0.0015
5	rs13167478	115302941	0.97	0.285396128624663	0.9	0.289513196358555	0.0623318203150623	0.0348001270654683	0.0249	0.0129	0.0174	0.003	0.1835	0.0054	0.0039	0.0715	0.0011	0.1055	0.1447	0.0205	0.0028	0.1104	0.0215	0.0034	0.0034	0.0029	0.0012	0.0314	0.0152	0.0259	0.0727	0.015	0.0944	0.0015
5	rs7729821	115304889	0.97	0.285396128624663	0.9	0.289513196358555	0.0609169155715414	0.0360013524982591	0.0249	0.0129	0.0174	0.003	0.1835	0.0053	0.0038	0.0715	0.0011	0.1054	0.1448	0.0205	0.0028	0.1104	0.0215	0.0034	0.0034	0.0029	0.0011	0.0314	0.0152	0.0259	0.0727	0.015	0.0945	0.0015
5	rs72802759	115310204	0.97	0.285396128624663	0.9	0.289513196358555	0.057608235370751	0.0376497319331848	0.025	0.0129	0.0174	0.003	0.1836	0.0051	0.0038	0.0716	0.0011	0.1054	0.1449	0.0205	0.0028	0.1105	0.0214	0.0034	0.0034	0.0029	0.0011	0.0314	0.0152	0.0259	0.0728	0.0149	0.0946	0.0015
5	rs7341066	115310760	0.97	0.285396128624663	0.9	0.289513196358555	0.0568895565699024	0.0380805533671261	0.025	0.0129	0.0173	0.003	0.1836	0.0051	0.0038	0.0716	0.0011	0.1054	0.145	0.0205	0.0028	0.1105	0.0214	0.0034	0.0034	0.0029	0.0011	0.0314	0.0151	0.0259	0.0728	0.0149	0.0946	0.0015
5	rs10478267	115317071	0.97	0.285396128624663	0.9	0.289513196358555	0.0540054402736803	0.0520741171203467	0.0252	0.0129	0.0171	0.0028	0.184	0.0043	0.0035	0.0715	0.001	0.1054	0.1457	0.0203	0.0028	0.1109	0.0211	0.0033	0.0032	0.0029	0.0011	0.0315	0.0151	0.0257	0.0732	0.0146	0.0954	0.0015
5	rs17138559	115322447	0.98	0.255415240389183	0.9	0.289513196358555	0.0698742892994541	0.0618681926941815	0.0255	0.0129	0.0167	0.0028	0.1842	0.0039	0.0034	0.0717	0.001	0.105	0.1465	0.0202	0.0027	0.1108	0.0209	0.0034	0.0031	0.0029	0.001	0.0317	0.0151	0.0257	0.0734	0.0145	0.0957	0.0015
5	rs72802768	115324753	0.98	0.255415240389183	0.9	0.289513196358555	0.0719843262283667	0.0649729111615026	0.0255	0.0129	0.0167	0.0027	0.1842	0.0039	0.0033	0.0717	0.001	0.105	0.1466	0.0202	0.0027	0.1108	0.0209	0.0034	0.0031	0.0029	0.001	0.0317	0.0151	0.0257	0.0734	0.0144	0.0957	0.0015
5	rs12187953	115324915	0.98	0.255415240389183	0.9	0.289513196358555	0.0722352539835287	0.0649729111615026	0.0255	0.0129	0.0167	0.0027	0.1842	0.0039	0.0033	0.0717	0.001	0.105	0.1466	0.0202	0.0027	0.1108	0.0209	0.0034	0.0031	0.0029	0.001	0.0317	0.0151	0.0257	0.0734	0.0144	0.0957	0.0015
5	rs17138619	115334574	0.98	0.255415240389183	0.9	0.289513196358555	0.082581496352284	0.078018716176503	0.0255	0.0128	0.0165	0.0027	0.1843	0.0039	0.0033	0.0717	0.001	0.1046	0.147	0.0201	0.0027	0.1108	0.0208	0.0034	0.0031	0.0029	0.001	0.0317	0.0151	0.0258	0.0737	0.0143	0.0956	0.0016
5	rs114773365	115337166	0.98	0.255415240389183	0.9	0.289513196358555	0.0844895111967376	0.0783131756730499	0.0255	0.0128	0.0165	0.0027	0.1842	0.0039	0.0033	0.0717	0.0011	0.1045	0.1471	0.0201	0.0027	0.1108	0.0207	0.0034	0.003	0.0029	0.001	0.0317	0.0151	0.0258	0.0737	0.0143	0.0956	0.0016
5	rs17138632	115338958	0.98	0.255415240389183	0.9	0.289513196358555	0.0851860126589283	0.0798664920361935	0.0255	0.0128	0.0165	0.0027	0.1842	0.0039	0.0033	0.0717	0.0011	0.1045	0.1471	0.0201	0.0027	0.1108	0.0207	0.0034	0.003	0.0029	0.001	0.0317	0.0151	0.0259	0.0737	0.0143	0.0956	0.0016
5	rs10078748	115341611	0.98	0.255415240389183	0.9	0.289513196358555	0.0876051330220333	0.0782395183870295	0.0256	0.0129	0.0164	0.0027	0.1839	0.0041	0.0033	0.0716	0.0011	0.104	0.1477	0.02	0.0026	0.1107	0.0204	0.0034	0.003	0.0029	0.001	0.0317	0.0151	0.0262	0.0739	0.0144	0.0957	0.0017
5	rs76465731	115341798	0.98	0.255415240389183	0.9	0.289513196358555	0.0915461631093836	0.0847524294993647	0.0256	0.0129	0.0164	0.0027	0.1838	0.0041	0.0033	0.0716	0.0011	0.1039	0.1477	0.02	0.0026	0.1107	0.0204	0.0034	0.003	0.0029	0.001	0.0317	0.0151	0.0262	0.0739	0.0144	0.0958	0.0017
5	rs1428088	115349547	0.98	0.255415240389183	0.9	0.289513196358555	0.0946239953871	0.0658619093009029	0.0256	0.0129	0.0163	0.0028	0.1838	0.0041	0.0034	0.0715	0.0012	0.1033	0.1483	0.0201	0.0025	0.1107	0.0202	0.0035	0.0031	0.0029	0.001	0.0315	0.015	0.0265	0.0736	0.0144	0.096	0.0017
5	rs17406627	115350426	0.99	0.227721472602965	0.9	0.289513196358555	0.0932618390977835	0.0659305037042551	0.0256	0.0129	0.0163	0.0028	0.1838	0.0041	0.0034	0.0715	0.0012	0.1033	0.1483	0.0201	0.0025	0.1107	0.0202	0.0035	0.0031	0.0029	0.001	0.0315	0.015	0.0265	0.0736	0.0145	0.0961	0.0017
5	rs150134307	115353080	0.99	0.227721472602965	0.9	0.289513196358555	0.0969051145929193	0.0625376679516786	0.0258	0.0129	0.0162	0.0029	0.1838	0.0041	0.0035	0.0714	0.0013	0.1021	0.1491	0.0202	0.0023	0.1105	0.02	0.0035	0.0031	0.0029	9e-04	0.0314	0.0151	0.0268	0.0731	0.0146	0.0966	0.0017
5	rs2662464	115356017	0.99	0.227721472602965	0.9	0.289513196358555	0.126349126121049	0.0748819943490468	0.0259	0.0131	0.016	0.0031	0.1841	0.004	0.0037	0.0708	0.0015	0.1002	0.1504	0.0205	0.0021	0.1106	0.0195	0.0037	0.003	0.0029	8e-04	0.031	0.0153	0.0274	0.0722	0.0147	0.0976	0.0017
5	rs11957856	115356834	0.99	0.227721472602965	0.9	0.289513196358555	0.119935578485868	0.0691180516422347	0.0259	0.0131	0.016	0.0031	0.1841	0.004	0.0037	0.0708	0.0014	0.1002	0.1505	0.0205	0.002	0.1108	0.0195	0.0037	0.003	0.0029	8e-04	0.031	0.0153	0.0275	0.0722	0.0147	0.0976	0.0016
5	rs17138687	115364344	0.99	0.227721472602965	0.9	0.289513196358555	0.107851355232441	0.0784605750124373	0.026	0.0131	0.0161	0.0031	0.184	0.0039	0.0037	0.07	0.0014	0.0999	0.1506	0.0204	0.002	0.1108	0.0191	0.0038	0.0032	0.0028	8e-04	0.0309	0.0155	0.0278	0.0724	0.0147	0.0982	0.0016
5	rs2662446	115364834	0.99	0.227721472602965	0.9	0.289513196358555	0.103954183279288	0.0733693493488562	0.026	0.0131	0.0161	0.0031	0.184	0.0039	0.0037	0.07	0.0014	0.1	0.1506	0.0204	0.002	0.1108	0.0191	0.0038	0.0032	0.0028	8e-04	0.0309	0.0155	0.0278	0.0724	0.0147	0.0983	0.0016
5	rs11746700	115367905	0.99	0.227721472602965	0.9	0.289513196358555	0.104350475096526	0.078018716176503	0.026	0.0131	0.0161	0.0031	0.1841	0.004	0.0037	0.07	0.0014	0.0998	0.1507	0.0205	0.0019	0.1108	0.0191	0.0038	0.0032	0.0028	8e-04	0.0309	0.0155	0.0277	0.0722	0.0147	0.0983	0.0016
5	rs2662455	115369507	0.99	0.227721472602965	0.9	0.289513196358555	0.103743211210399	0.0826333451104271	0.026	0.0131	0.0161	0.0031	0.1841	0.004	0.0037	0.07	0.0014	0.0998	0.1508	0.0205	0.0019	0.1109	0.0191	0.0038	0.0032	0.0028	8e-04	0.0309	0.0155	0.0277	0.0722	0.0147	0.0983	0.0016
5	rs10455009	115369912	0.99	0.227721472602965	0.9	0.289513196358555	0.104588700607576	0.0882804301880611	0.026	0.0131	0.0161	0.0031	0.1841	0.004	0.0037	0.07	0.0013	0.0998	0.1508	0.0205	0.0019	0.1109	0.019	0.0038	0.0032	0.0028	7e-04	0.0309	0.0155	0.0277	0.0722	0.0147	0.0983	0.0016
5	rs78347435	115371671	0.99	0.227721472602965	0.9	0.289513196358555	0.10698955677365	0.0878941639881679	0.026	0.0131	0.0161	0.0031	0.1841	0.004	0.0037	0.07	0.0013	0.0998	0.1508	0.0205	0.0019	0.1108	0.019	0.0038	0.0032	0.0027	7e-04	0.0309	0.0154	0.0278	0.0722	0.0147	0.0984	0.0016
5	rs2662459	115374602	0.99	0.227721472602965	0.9	0.289513196358555	0.115097023384907	0.0938378485077095	0.026	0.0131	0.0161	0.0031	0.1841	0.004	0.0037	0.07	0.0013	0.0996	0.1508	0.0205	0.0019	0.1109	0.019	0.0038	0.0032	0.0027	7e-04	0.0308	0.0154	0.0279	0.0721	0.0148	0.0985	0.0016
5	rs12522820	115376212	0.99	0.227721472602965	0.9	0.289513196358555	0.146588430495487	0.0727249699591535	0.0261	0.0131	0.0161	0.0031	0.1842	0.0039	0.0038	0.0699	0.0013	0.0997	0.1508	0.0206	0.0019	0.1108	0.019	0.0038	0.0032	0.0027	7e-04	0.0306	0.0155	0.0281	0.0716	0.0148	0.0987	0.0015
5	rs17138710	115378016	0.99	0.227721472602965	0.9	0.289513196358555	0.118872082922639	0.05791583074535	0.0267	0.0133	0.0159	0.0029	0.184	0.0041	0.0039	0.0695	0.0011	0.1004	0.1509	0.0211	0.0015	0.1106	0.0191	0.004	0.0033	0.0025	5e-04	0.0294	0.0159	0.03	0.0689	0.0152	0.0997	0.0012
5	rs1355100	115378630	0.99	0.227721472602965	0.9	0.289513196358555	0.116564094486184	0.056301984089823	0.0267	0.0133	0.0159	0.0029	0.1841	0.0041	0.0039	0.0695	0.0011	0.1004	0.151	0.0211	0.0015	0.1106	0.0191	0.0041	0.0033	0.0024	4e-04	0.0293	0.0159	0.0301	0.0687	0.0152	0.0998	0.0012
5	rs115615029	115380479	0.99	0.227721472602965	0.9	0.289513196358555	0.118929421104205	0.0562378374433771	0.0267	0.0133	0.0159	0.0029	0.184	0.004	0.0039	0.0695	0.001	0.1005	0.1511	0.0211	0.0014	0.1107	0.0192	0.0041	0.0033	0.0024	4e-04	0.0293	0.016	0.0301	0.0686	0.0153	0.0998	0.0012
5	rs2560673	115382486	0.99	0.227721472602965	0.9	0.289513196358555	0.108636063274952	0.0534466344305698	0.0267	0.0133	0.0159	0.0029	0.184	0.004	0.0039	0.0694	0.001	0.1004	0.1511	0.0211	0.0014	0.1108	0.0192	0.0041	0.0033	0.0024	4e-04	0.0292	0.016	0.0302	0.0685	0.0154	0.0998	0.0012
5	rs10060276	115385416	0.99	0.227721472602965	0.9	0.289513196358555	0.103716858458621	0.0606046119938404	0.0267	0.0133	0.0158	0.0029	0.184	0.004	0.0039	0.0692	0.001	0.1005	0.1512	0.0212	0.0014	0.111	0.0191	0.0041	0.0033	0.0024	4e-04	0.0291	0.0164	0.0303	0.0682	0.0154	0.0999	0.0011
5	rs2560701	115387064	0.99	0.227721472602965	0.9	0.289513196358555	0.0894658226526445	0.063142798584871	0.0266	0.0133	0.0158	0.0029	0.184	0.004	0.004	0.069	9e-04	0.1006	0.1513	0.0212	0.0014	0.111	0.019	0.0041	0.0033	0.0024	4e-04	0.0291	0.0166	0.0303	0.0681	0.0154	0.0999	0.0011
5	rs114880191	115389590	0.99	0.227721472602965	0.9	0.289513196358555	0.0893218113040786	0.0659991280481195	0.0265	0.0133	0.0156	0.0028	0.1839	0.0041	0.004	0.0689	9e-04	0.1005	0.1513	0.0212	0.0013	0.1111	0.019	0.0042	0.0034	0.0024	4e-04	0.029	0.017	0.0305	0.0679	0.0154	0.1	0.0011
5	rs76088082	115392937	0.99	0.227721472602965	0.9	0.289513196358555	0.0851627371833776	0.0642246516088573	0.0265	0.0133	0.0156	0.0028	0.1839	0.0041	0.004	0.069	9e-04	0.1004	0.1513	0.0212	0.0013	0.1111	0.019	0.0042	0.0034	0.0024	4e-04	0.029	0.0171	0.0305	0.0678	0.0154	0.1001	0.0011
5	rs2560700	115393411	0.99	0.227721472602965	0.9	0.289513196358555	0.0838888243868057	0.0642246516088573	0.0265	0.0133	0.0156	0.0028	0.184	0.004	0.004	0.069	9e-04	0.1005	0.1513	0.0212	0.0013	0.1111	0.019	0.0041	0.0034	0.0024	4e-04	0.029	0.0171	0.0305	0.0678	0.0154	0.1001	0.0011
5	rs17494225	115396995	0.99	0.227721472602965	0.9	0.289513196358555	0.0888906592813242	0.06093606042113	0.0265	0.0133	0.0156	0.0028	0.1839	0.004	0.004	0.069	9e-04	0.1005	0.1512	0.0212	0.0013	0.111	0.019	0.0041	0.0034	0.0024	4e-04	0.0289	0.0171	0.0306	0.0677	0.0154	0.1001	0.0011
5	rs116140715	115398154	0.99	0.227721472602965	0.9	0.289513196358555	0.0907443139365336	0.0633450554487495	0.0265	0.0133	0.0156	0.0028	0.1839	0.004	0.004	0.069	9e-04	0.1005	0.1512	0.0212	0.0013	0.111	0.019	0.0041	0.0034	0.0024	4e-04	0.0289	0.0171	0.0306	0.0677	0.0154	0.1001	0.0011
5	rs75096839	115407038	0.99	0.227721472602965	0.9	0.289513196358555	0.0917900287250777	0.0571387447713497	0.0264	0.0133	0.0156	0.0028	0.1836	0.0041	0.0041	0.0689	9e-04	0.1006	0.1512	0.0213	0.0013	0.1109	0.019	0.0042	0.0034	0.0024	5e-04	0.0289	0.0172	0.0307	0.0676	0.0154	0.1002	0.0011
5	rs12719212	115411308	0.99	0.227721472602965	0.9	0.289513196358555	0.0742844433251328	0.0326548949177395	0.0262	0.0136	0.0157	0.0029	0.1826	0.0043	0.0044	0.068	9e-04	0.1009	0.1503	0.0218	0.0013	0.1093	0.0193	0.0045	0.0035	0.0028	6e-04	0.0288	0.0182	0.0315	0.0668	0.0159	0.1006	0.0011
5	rs79953123	115411341	0.99	0.227721472602965	0.9	0.289513196358555	0.0802075432842139	0.0324538657468023	0.0262	0.0136	0.0157	0.003	0.1826	0.0043	0.0044	0.0679	9e-04	0.1007	0.1503	0.0218	0.0013	0.1093	0.0193	0.0045	0.0035	0.0028	6e-04	0.0288	0.0182	0.0315	0.0668	0.0159	0.1006	0.0011
5	rs61632432	115412499	0.99	0.227721472602965	0.9	0.289513196358555	0.127512629857175	0.0317051155793327	0.0263	0.0138	0.0156	0.003	0.1819	0.0044	0.0044	0.067	8e-04	0.1017	0.1496	0.022	0.0014	0.1091	0.0194	0.0046	0.0036	0.0033	5e-04	0.0286	0.0184	0.0319	0.0662	0.0161	0.101	0.001
5	rs7730551	115419186	0.99	0.227721472602965	0.9	0.289513196358555	0.121178813315778	0.031754780831074	0.0263	0.0139	0.0156	0.0031	0.1818	0.0044	0.0044	0.0668	8e-04	0.1018	0.1496	0.022	0.0014	0.109	0.0194	0.0046	0.0037	0.0034	5e-04	0.0286	0.0185	0.032	0.0661	0.0161	0.101	0.001
5	rs115906530	115421351	0.99	0.227721472602965	0.9	0.289513196358555	0.123014445012551	0.0329575116390723	0.0262	0.0138	0.0156	0.0031	0.1819	0.0044	0.0044	0.0668	8e-04	0.1019	0.1496	0.022	0.0014	0.109	0.0195	0.0046	0.0037	0.0034	5e-04	0.0285	0.0185	0.032	0.066	0.0161	0.1011	0.001
5	rs185156648	115423853	0.99	0.227721472602965	0.9	0.289513196358555	0.146490863548161	0.0332106743263381	0.0261	0.0139	0.0156	0.0031	0.182	0.0044	0.0045	0.0668	8e-04	0.1018	0.1498	0.022	0.0014	0.1088	0.0195	0.0046	0.0037	0.0035	5e-04	0.0284	0.0186	0.0321	0.0658	0.0161	0.1011	0.001
5	rs6896479	115425582	0.99	0.227721472602965	0.9	0.289513196358555	0.147207251797085	0.0335156460607513	0.0261	0.0139	0.0156	0.0031	0.182	0.0044	0.0045	0.0668	8e-04	0.1018	0.1499	0.022	0.0014	0.1087	0.0195	0.0046	0.0037	0.0035	5e-04	0.0284	0.0186	0.0321	0.0658	0.0161	0.1011	0.001
5	rs17138884	115425628	0.99	0.227721472602965	0.9	0.289513196358555	0.14723986427594	0.0334647283977128	0.0261	0.0139	0.0156	0.0031	0.182	0.0044	0.0045	0.0668	8e-04	0.1018	0.1499	0.022	0.0014	0.1087	0.0195	0.0046	0.0037	0.0035	5e-04	0.0284	0.0186	0.0321	0.0658	0.0161	0.1011	0.001
5	rs1129495	115428381	0.99	0.227721472602965	0.9	0.289513196358555	0.149204472634502	0.0349557516974233	0.0261	0.0139	0.0155	0.0031	0.182	0.0044	0.0045	0.0667	8e-04	0.1018	0.1498	0.022	0.0014	0.1088	0.0195	0.0046	0.0037	0.0035	5e-04	0.0284	0.0186	0.0321	0.0658	0.0161	0.1011	0.001
5	rs114785917	115444914	0.99	0.227721472602965	0.9	0.289513196358555	0.147402991080977	0.0350076971733541	0.0261	0.0139	0.0155	0.0031	0.182	0.0045	0.0045	0.0667	8e-04	0.1018	0.1498	0.022	0.0014	0.1087	0.0195	0.0046	0.0037	0.0035	5e-04	0.0284	0.0186	0.0322	0.0657	0.0161	0.1012	0.001
5	rs13176710	115448982	0.99	0.227721472602965	0.9	0.289513196358555	0.146555903886713	0.035738633523189	0.0261	0.0139	0.0155	0.0031	0.182	0.0045	0.0045	0.0667	7e-04	0.1018	0.1498	0.022	0.0014	0.1087	0.0195	0.0046	0.0037	0.0035	5e-04	0.0284	0.0186	0.0322	0.0657	0.0161	0.1012	0.001
5	rs4460169	115453031	0.99	0.227721472602965	0.9	0.289513196358555	0.147305102115665	0.0366354534572784	0.0261	0.0139	0.0155	0.0031	0.1821	0.0045	0.0045	0.0667	7e-04	0.1018	0.1497	0.022	0.0014	0.1087	0.0195	0.0046	0.0037	0.0035	5e-04	0.0285	0.0186	0.0322	0.0656	0.0161	0.1012	0.001
5	rs78562801	115454629	0.99	0.227721472602965	0.9	0.289513196358555	0.148252981165199	0.036529419968346	0.0261	0.0139	0.0155	0.0031	0.1821	0.0045	0.0045	0.0667	7e-04	0.1018	0.1497	0.022	0.0014	0.1087	0.0195	0.0046	0.0037	0.0035	5e-04	0.0285	0.0186	0.0322	0.0656	0.0161	0.1012	0.001
5	rs113569905	115466139	0.99	0.227721472602965	0.9	0.289513196358555	0.159328037944772	0.0393315022812754	0.0261	0.0138	0.0156	0.0031	0.1821	0.0045	0.0046	0.0667	7e-04	0.1019	0.1497	0.022	0.0013	0.1087	0.0195	0.0046	0.0037	0.0036	5e-04	0.0285	0.0187	0.0323	0.0655	0.0161	0.1012	0.001
5	rs10042163	115467667	0.99	0.227721472602965	0.9	0.289513196358555	0.160320827961577	0.0400466215622412	0.026	0.0138	0.0156	0.0031	0.1821	0.0045	0.0046	0.0667	7e-04	0.1019	0.1497	0.022	0.0013	0.1087	0.0195	0.0046	0.0037	0.0036	5e-04	0.0285	0.0187	0.0323	0.0655	0.0161	0.1012	0.001
5	rs72804833	115472300	0.99	0.227721472602965	0.9	0.289513196358555	0.161248406740177	0.0406562476859755	0.026	0.0138	0.0157	0.0031	0.182	0.0046	0.0046	0.0667	7e-04	0.1019	0.1496	0.022	0.0013	0.1087	0.0195	0.0046	0.0037	0.0036	5e-04	0.0285	0.0187	0.0323	0.0654	0.0161	0.1012	9e-04
5	rs6594954	115489770	0.99	0.227721472602965	0.9	0.289513196358555	0.1709461845775	0.03982596682484	0.026	0.0138	0.0158	0.0031	0.1819	0.0046	0.0047	0.0668	7e-04	0.102	0.1495	0.022	0.0013	0.1086	0.0195	0.0046	0.0037	0.0036	5e-04	0.0284	0.0187	0.0323	0.0653	0.0162	0.1012	9e-04
5	rs114243957	115491474	0.99	0.227721472602965	0.9	0.289513196358555	0.171837717250641	0.0399362256014558	0.026	0.0138	0.0158	0.0031	0.1819	0.0046	0.0047	0.0668	7e-04	0.102	0.1495	0.022	0.0013	0.1086	0.0196	0.0046	0.0037	0.0036	5e-04	0.0284	0.0187	0.0323	0.0653	0.0162	0.1012	9e-04
5	rs1396485	115512352	0.99	0.227721472602965	0.9	0.289513196358555	0.178044573495994	0.0392767337028858	0.026	0.0137	0.0158	0.0031	0.1819	0.0046	0.0047	0.0668	7e-04	0.102	0.1494	0.022	0.0013	0.1086	0.0196	0.0047	0.0037	0.0037	5e-04	0.0285	0.0187	0.0323	0.0653	0.0162	0.1012	9e-04
5	rs79848070	115523956	0.99	0.227721472602965	0.9	0.289513196358555	0.183116818523023	0.0378648650249688	0.0261	0.0137	0.0159	0.0031	0.1818	0.0047	0.0047	0.0668	7e-04	0.102	0.1492	0.022	0.0013	0.1085	0.0196	0.0047	0.0037	0.0037	5e-04	0.0285	0.0187	0.0324	0.0653	0.0162	0.1012	9e-04
5	rs62384234	115533645	0.99	0.227721472602965	0.9	0.289513196358555	0.186806245236124	0.0383509435708614	0.0261	0.0137	0.0159	0.0031	0.1818	0.0047	0.0048	0.0668	7e-04	0.102	0.1492	0.022	0.0013	0.1085	0.0196	0.0047	0.0037	0.0037	5e-04	0.0285	0.0187	0.0324	0.0653	0.0162	0.1012	9e-04
5	rs114842260	115535263	0.99	0.227721472602965	0.9	0.289513196358555	0.186843728008908	0.0385135930593021	0.026	0.0137	0.0159	0.0031	0.1818	0.0047	0.0048	0.0668	7e-04	0.102	0.1492	0.022	0.0013	0.1085	0.0196	0.0047	0.0037	0.0037	5e-04	0.0285	0.0187	0.0324	0.0653	0.0162	0.1012	9e-04
5	rs12332658	115545606	0.99	0.227721472602965	0.9	0.289513196358555	0.194350351225221	0.0374887469099659	0.026	0.0137	0.0159	0.0031	0.1817	0.0046	0.0048	0.0668	7e-04	0.102	0.1491	0.022	0.0013	0.1086	0.0196	0.0047	0.0037	0.0037	5e-04	0.0285	0.0187	0.0324	0.0653	0.0162	0.1012	9e-04
5	rs66783056	115548797	0.99	0.227721472602965	0.91	0.256642068151906	0.208312414593265	0.0362121591486329	0.026	0.0137	0.016	0.0031	0.1815	0.0047	0.0048	0.0668	7e-04	0.102	0.1491	0.0221	0.0013	0.1087	0.0197	0.0047	0.0037	0.0038	5e-04	0.0285	0.0187	0.0325	0.0652	0.0162	0.1012	9e-04
5	rs35201618	115552807	0.99	0.227721472602965	0.9	0.289513196358555	0.20699875500479	0.0366354534572784	0.026	0.0137	0.016	0.0031	0.1814	0.0048	0.0048	0.0667	7e-04	0.102	0.149	0.0221	0.0013	0.1087	0.0197	0.0047	0.0037	0.0038	5e-04	0.0284	0.0187	0.0325	0.0652	0.0162	0.1012	9e-04
5	rs4921082	115559325	0.99	0.227721472602965	0.9	0.289513196358555	0.20847196491404	0.0361066857100497	0.026	0.0137	0.0161	0.0031	0.1813	0.0049	0.0048	0.0666	7e-04	0.1019	0.149	0.0221	0.0013	0.1087	0.0197	0.0047	0.0037	0.0038	5e-04	0.0284	0.0187	0.0325	0.0652	0.0162	0.1012	9e-04
5	rs115536646	115561189	0.99	0.227721472602965	0.9	0.289513196358555	0.208911083744885	0.0357911070977267	0.026	0.0137	0.0161	0.0031	0.1813	0.0049	0.0048	0.0666	7e-04	0.1019	0.149	0.0221	0.0013	0.1087	0.0197	0.0047	0.0037	0.0038	5e-04	0.0284	0.0187	0.0325	0.0652	0.0162	0.1012	9e-04
5	rs73780898	115569418	0.99	0.227721472602965	0.89	0.325204496311925	0.212604123182664	0.0341294310901948	0.026	0.0137	0.0161	0.0031	0.1813	0.0049	0.0048	0.0666	7e-04	0.1019	0.149	0.0221	0.0013	0.1087	0.0197	0.0046	0.0037	0.0038	5e-04	0.0284	0.0187	0.0325	0.0652	0.0162	0.1012	9e-04
5	rs250331	115571703	0.99	0.227721472602965	0.89	0.325204496311925	0.215113467841457	0.0345414593067033	0.026	0.0137	0.0161	0.0031	0.1812	0.0049	0.0048	0.0666	7e-04	0.1018	0.149	0.0221	0.0013	0.1087	0.0197	0.0046	0.0036	0.0039	5e-04	0.0284	0.0188	0.0325	0.0652	0.0162	0.1012	9e-04
5	rs116379843	115572476	0.99	0.227721472602965	0.89	0.325204496311925	0.215845086457604	0.0341294310901948	0.026	0.0136	0.0161	0.0031	0.1812	0.005	0.0048	0.0666	7e-04	0.1018	0.149	0.0221	0.0013	0.1087	0.0197	0.0046	0.0036	0.0039	5e-04	0.0284	0.0188	0.0325	0.0652	0.0162	0.1012	9e-04
5	rs115868457	115574030	0.99	0.227721472602965	0.89	0.325204496311925	0.219935019649496	0.0336686125553273	0.026	0.0136	0.0161	0.0031	0.1812	0.005	0.0048	0.0666	7e-04	0.1018	0.1489	0.0221	0.0013	0.1087	0.0197	0.0046	0.0036	0.0039	5e-04	0.0284	0.0188	0.0325	0.0652	0.0162	0.1012	9e-04
5	rs116118221	115592715	0.99	0.227721472602965	0.89	0.325204496311925	0.237110056564892	0.0310135842277934	0.026	0.0136	0.0161	0.0031	0.1812	0.005	0.0048	0.0667	8e-04	0.1018	0.1488	0.0221	0.0013	0.1087	0.0197	0.0046	0.0036	0.0039	5e-04	0.0285	0.0188	0.0326	0.0652	0.0162	0.1013	9e-04
5	rs10043228	115597048	0.99	0.227721472602965	0.89	0.325204496311925	0.23912967640998	0.0311611744756348	0.026	0.0136	0.0162	0.0031	0.1812	0.005	0.0048	0.0667	8e-04	0.1018	0.1488	0.0221	0.0013	0.1087	0.0197	0.0046	0.0036	0.0039	5e-04	0.0285	0.0188	0.0326	0.0651	0.0162	0.1013	9e-04
5	rs6888823	115607289	0.99	0.227721472602965	0.89	0.325204496311925	0.250163599424979	0.0286491709913138	0.026	0.0136	0.0162	0.0031	0.1812	0.005	0.0048	0.0667	8e-04	0.1018	0.1487	0.0221	0.0013	0.1086	0.0198	0.0046	0.0036	0.004	5e-04	0.0285	0.0188	0.0327	0.0651	0.0162	0.1013	9e-04
5	rs11739446	115620224	0.99	0.227721472602965	0.89	0.325204496311925	0.267753081352427	0.0278493563335276	0.026	0.0136	0.0162	0.0031	0.1812	0.005	0.0048	0.0668	8e-04	0.1018	0.1486	0.0221	0.0013	0.1085	0.0198	0.0046	0.0035	0.004	5e-04	0.0284	0.0188	0.0328	0.0651	0.0162	0.1014	9e-04
5	rs114562308	115636064	0.99	0.227721472602965	0.89	0.325204496311925	0.301007646330822	0.0261908178568244	0.026	0.0136	0.0163	0.0031	0.1811	0.0051	0.0048	0.0668	8e-04	0.1018	0.1485	0.022	0.0014	0.1085	0.0198	0.0046	0.0035	0.0041	5e-04	0.0284	0.0188	0.0328	0.0651	0.0161	0.1012	0.001
5	rs804163	115678956	0.99	0.227721472602965	0.89	0.325204496311925	0.419710066171246	0.0238369309313263	0.0261	0.0137	0.0165	0.0032	0.1809	0.0053	0.0048	0.0669	7e-04	0.1017	0.1482	0.022	0.0015	0.1084	0.02	0.0046	0.0035	0.0044	6e-04	0.0283	0.0189	0.0329	0.065	0.0159	0.1007	0.001
5	rs72808968	115683201	0.99	0.227721472602965	0.89	0.325204496311925	0.414919604149463	0.0237935319566994	0.0261	0.0137	0.0167	0.0032	0.1809	0.0053	0.0048	0.0669	8e-04	0.1017	0.1482	0.0219	0.0015	0.1084	0.02	0.0046	0.0035	0.0045	6e-04	0.0283	0.0188	0.0329	0.0649	0.0159	0.1007	0.001
5	rs78689645	115694606	0.99	0.227721472602965	0.89	0.325204496311925	0.410328273770668	0.0237935319566994	0.0261	0.0136	0.0172	0.0031	0.1809	0.0054	0.0047	0.0669	8e-04	0.1017	0.1481	0.0218	0.0016	0.1083	0.02	0.0046	0.0036	0.0045	6e-04	0.0282	0.0187	0.0329	0.0647	0.0159	0.1006	0.001
5	rs61347983	115696733	0.99	0.227721472602965	0.89	0.325204496311925	0.355004798200925	0.0252455647325569	0.0261	0.0136	0.0172	0.0031	0.181	0.0054	0.0047	0.0669	8e-04	0.1017	0.1481	0.0219	0.0016	0.1084	0.0201	0.0046	0.0036	0.0044	6e-04	0.0281	0.0187	0.033	0.0647	0.0159	0.1006	0.001
5	rs929752	115698231	0.99	0.227721472602965	0.89	0.325204496311925	0.319042257155294	0.0263727285209235	0.0261	0.0136	0.0172	0.0031	0.181	0.0054	0.0047	0.0669	8e-04	0.1017	0.1481	0.0219	0.0016	0.1084	0.0201	0.0046	0.0036	0.0043	6e-04	0.0281	0.0187	0.033	0.0647	0.016	0.1006	0.001
5	rs12521635	115698959	0.99	0.227721472602965	0.89	0.325204496311925	0.311146053964817	0.0260547753255892	0.0261	0.0136	0.0172	0.0031	0.1811	0.0054	0.0047	0.0669	8e-04	0.1017	0.1481	0.0219	0.0016	0.1084	0.0202	0.0046	0.0036	0.0043	6e-04	0.0281	0.0187	0.033	0.0647	0.016	0.1006	0.001
5	rs11742721	115699821	0.99	0.227721472602965	0.89	0.325204496311925	0.296053487981449	0.0250673839259533	0.0261	0.0136	0.0172	0.0031	0.1811	0.0054	0.0047	0.0669	8e-04	0.1017	0.1481	0.0219	0.0016	0.1084	0.0201	0.0046	0.0036	0.0042	6e-04	0.0281	0.0187	0.0329	0.0647	0.0159	0.1006	0.001
5	rs5027681	115700756	0.99	0.227721472602965	0.9	0.289513196358555	0.27690804543134	0.0248455005506537	0.0261	0.0136	0.0172	0.0031	0.1811	0.0054	0.0047	0.0669	8e-04	0.1017	0.1482	0.0219	0.0016	0.1084	0.0201	0.0046	0.0036	0.0041	6e-04	0.0281	0.0186	0.0329	0.0647	0.0159	0.1006	0.001
5	rs79709962	115708114	0.99	0.227721472602965	0.9	0.289513196358555	0.29503893806038	0.0250229323162157	0.0261	0.0136	0.0172	0.0031	0.1812	0.0054	0.0048	0.0668	8e-04	0.1018	0.1481	0.0219	0.0015	0.1083	0.0201	0.0046	0.0036	0.0041	6e-04	0.028	0.0186	0.033	0.0646	0.0159	0.1006	0.0011
5	rs26333	115713000	0.99	0.227721472602965	0.91	0.256642068151906	0.300812543094666	0.0252455647325569	0.0261	0.0136	0.0173	0.0031	0.1812	0.0055	0.0048	0.0668	8e-04	0.1018	0.148	0.022	0.0015	0.1082	0.0201	0.0047	0.0037	0.0041	6e-04	0.0279	0.0186	0.033	0.0645	0.0159	0.1007	0.0011
5	rs10066891	115714252	0.99	0.227721472602965	0.91	0.256642068151906	0.318237906588054	0.0256037211867234	0.026	0.0136	0.0173	0.0031	0.1811	0.0055	0.0048	0.0667	8e-04	0.1018	0.1479	0.022	0.0015	0.1082	0.0201	0.0047	0.0037	0.0041	5e-04	0.0278	0.0186	0.033	0.0645	0.0159	0.1008	0.0011
5	rs12653735	115722534	0.99	0.227721472602965	0.91	0.256642068151906	0.327348234768418	0.0266925020420461	0.026	0.0135	0.0177	0.0031	0.1806	0.0059	0.005	0.0664	8e-04	0.1024	0.1472	0.0221	0.0014	0.1077	0.0203	0.005	0.0037	0.004	5e-04	0.0275	0.0187	0.0332	0.065	0.0157	0.1011	0.0011
5	rs12651749	115722537	0.99	0.227721472602965	0.91	0.256642068151906	0.330363673168095	0.0263727285209235	0.026	0.0135	0.0177	0.0031	0.1806	0.0058	0.005	0.0664	8e-04	0.1024	0.1472	0.0221	0.0014	0.1077	0.0203	0.005	0.0037	0.004	5e-04	0.0275	0.0187	0.0332	0.065	0.0157	0.1011	0.0011
5	rs17139672	115723410	0.99	0.227721472602965	0.91	0.256642068151906	0.330927469273902	0.0262816988485832	0.026	0.0135	0.0178	0.0031	0.1804	0.0059	0.005	0.0664	8e-04	0.1024	0.1472	0.0222	0.0013	0.1075	0.0203	0.005	0.0038	0.004	5e-04	0.0274	0.0187	0.0333	0.0652	0.0156	0.1012	0.0011
5	rs7702057	115727838	0.98	0.255415240389183	0.91	0.256642068151906	0.349127464517237	0.0241417796437503	0.0259	0.0134	0.0181	0.0032	0.1794	0.0063	0.0051	0.0662	9e-04	0.1025	0.1468	0.0223	0.0013	0.107	0.0202	0.0052	0.0039	0.004	6e-04	0.027	0.0187	0.0337	0.0658	0.0154	0.1013	0.0011
5	rs17139687	115730278	0.98	0.255415240389183	0.91	0.256642068151906	0.328522028141315	0.0236635615162287	0.0259	0.0134	0.0182	0.0032	0.1792	0.0063	0.0051	0.0661	9e-04	0.1025	0.1467	0.0223	0.0013	0.1069	0.0202	0.0053	0.0039	0.0039	6e-04	0.027	0.0187	0.0338	0.066	0.0154	0.1013	0.0011
5	rs17139693	115732822	0.98	0.255415240389183	0.92	0.226487429171296	0.305120306205503	0.0237501707226103	0.0259	0.0135	0.0182	0.0033	0.179	0.0064	0.0052	0.066	0.001	0.1025	0.1466	0.0224	0.0013	0.1068	0.0203	0.0053	0.0039	0.0039	6e-04	0.027	0.0187	0.0339	0.066	0.0154	0.1013	0.0012
5	rs26328	115734346	0.98	0.255415240389183	0.92	0.226487429171296	0.279293032311762	0.0233186363189109	0.0259	0.0135	0.0182	0.0033	0.1789	0.0064	0.0052	0.0659	0.001	0.1026	0.1464	0.0224	0.0013	0.1067	0.0203	0.0054	0.004	0.0038	6e-04	0.027	0.0187	0.0339	0.066	0.0154	0.1013	0.0013
5	rs26323	115740153	0.98	0.255415240389183	0.92	0.226487429171296	0.265786859663126	0.0257386459897854	0.0259	0.0135	0.0183	0.0034	0.1788	0.0065	0.0053	0.0656	0.001	0.103	0.1462	0.0225	0.0014	0.1064	0.0204	0.0056	0.0041	0.0038	6e-04	0.0269	0.0187	0.0341	0.0659	0.0154	0.1006	0.0014
5	rs17508880	115741379	0.98	0.255415240389183	0.92	0.226487429171296	0.263237974348919	0.025648658810426	0.0259	0.0135	0.0184	0.0034	0.1788	0.0065	0.0053	0.0656	0.0011	0.1029	0.1461	0.0225	0.0014	0.1063	0.0204	0.0057	0.0041	0.0038	6e-04	0.0269	0.0187	0.0341	0.0658	0.0154	0.1006	0.0014
5	rs7710556	115741825	0.98	0.255415240389183	0.92	0.226487429171296	0.262602835716782	0.0257386459897854	0.0259	0.0135	0.0185	0.0034	0.1789	0.0065	0.0053	0.0655	0.0011	0.1029	0.1461	0.0225	0.0014	0.1063	0.0204	0.0057	0.0041	0.0038	6e-04	0.0269	0.0187	0.0341	0.0658	0.0154	0.1006	0.0014
5	rs75558830	115741872	0.98	0.255415240389183	0.92	0.226487429171296	0.262421520606266	0.0259642663958041	0.0259	0.0135	0.0185	0.0034	0.1789	0.0065	0.0053	0.0655	0.0011	0.1029	0.1461	0.0225	0.0014	0.1063	0.0204	0.0057	0.0041	0.0038	6e-04	0.0269	0.0187	0.0341	0.0658	0.0154	0.1006	0.0014
5	rs74330983	115742136	0.98	0.255415240389183	0.92	0.226487429171296	0.261923254887556	0.0267841997551785	0.0259	0.0135	0.0185	0.0034	0.1789	0.0065	0.0053	0.0655	0.0011	0.1028	0.1461	0.0225	0.0014	0.1063	0.0204	0.0057	0.0041	0.0038	6e-04	0.0269	0.0187	0.0341	0.0658	0.0154	0.1006	0.0014
5	rs17139717	115748719	0.98	0.255415240389183	0.92	0.226487429171296	0.276534928272652	0.0318044820468864	0.0258	0.0134	0.0184	0.0036	0.1787	0.0066	0.0054	0.065	0.0012	0.1033	0.1451	0.0227	0.0016	0.106	0.0205	0.006	0.0042	0.0039	6e-04	0.0269	0.0189	0.0343	0.0657	0.0154	0.1007	0.0014
5	rs78129843	115754190	0.98	0.255415240389183	0.92	0.226487429171296	0.273791556484616	0.0324036979654317	0.0258	0.0134	0.0184	0.0036	0.1788	0.0066	0.0054	0.065	0.0012	0.1033	0.1448	0.0228	0.0016	0.106	0.0206	0.006	0.0042	0.0038	7e-04	0.0269	0.0192	0.0343	0.0657	0.0154	0.1007	0.0013
5	rs17509298	115756628	0.98	0.255415240389183	0.92	0.226487429171296	0.276814740750439	0.032353566009896	0.0258	0.0134	0.0183	0.0036	0.1787	0.0066	0.0054	0.065	0.0012	0.1033	0.1446	0.0228	0.0016	0.106	0.0206	0.006	0.0042	0.0038	7e-04	0.0268	0.0192	0.0344	0.0657	0.0154	0.1007	0.0013
5	rs116569446	115761101	0.98	0.255415240389183	0.92	0.226487429171296	0.279996592348941	0.0338730656623439	0.0257	0.0133	0.0183	0.0036	0.1787	0.0067	0.0054	0.065	0.0012	0.1034	0.1443	0.0229	0.0016	0.106	0.0208	0.0061	0.0042	0.0038	7e-04	0.0268	0.0193	0.0344	0.0656	0.0155	0.1007	0.0013
5	rs2033191	115761593	0.98	0.255415240389183	0.92	0.226487429171296	0.280513140849896	0.0336686125553273	0.0257	0.0133	0.0183	0.0036	0.1787	0.0067	0.0054	0.065	0.0012	0.1034	0.1442	0.0229	0.0016	0.106	0.0208	0.0061	0.0042	0.0038	7e-04	0.0268	0.0193	0.0344	0.0656	0.0155	0.1007	0.0013
5	rs72810779	115763454	0.98	0.255415240389183	0.93	0.198940398764014	0.289515959190638	0.0357911070977267	0.0256	0.0133	0.0183	0.0036	0.1786	0.0067	0.0055	0.065	0.0012	0.1034	0.1441	0.023	0.0016	0.1059	0.0209	0.0062	0.0042	0.0038	7e-04	0.0267	0.0193	0.0344	0.0656	0.0155	0.1006	0.0013
5	rs153746	115763754	0.98	0.255415240389183	0.93	0.198940398764014	0.28889512488822	0.0343351618345971	0.0256	0.0133	0.0183	0.0036	0.1786	0.0067	0.0055	0.065	0.0012	0.1034	0.144	0.023	0.0016	0.1059	0.0209	0.0063	0.0042	0.0038	7e-04	0.0267	0.0193	0.0344	0.0656	0.0155	0.1006	0.0013
5	rs26584	115766776	0.98	0.255415240389183	0.93	0.198940398764014	0.264783922588243	0.0459741297644504	0.0254	0.0133	0.0185	0.0038	0.1783	0.0069	0.0057	0.065	0.0013	0.1032	0.1442	0.0232	0.0017	0.1053	0.0211	0.0069	0.0045	0.0036	7e-04	0.0265	0.0194	0.0343	0.0653	0.0155	0.0999	0.0014
5	rs17139795	115776272	0.98	0.255415240389183	0.93	0.198940398764014	0.218498649833577	0.0530707769912157	0.0257	0.0132	0.0187	0.004	0.1783	0.0072	0.006	0.0643	0.0015	0.1028	0.1431	0.0234	0.0019	0.1048	0.0214	0.0073	0.0048	0.0031	8e-04	0.0263	0.0198	0.0344	0.0651	0.0157	0.0998	0.0014
5	rs17509902	115778740	0.98	0.255415240389183	0.93	0.198940398764014	0.219647324218262	0.0543912930221992	0.0257	0.0133	0.0187	0.0041	0.1783	0.0072	0.006	0.0642	0.0015	0.1028	0.143	0.0234	0.0019	0.1047	0.0215	0.0073	0.0048	0.0031	8e-04	0.0263	0.0199	0.0344	0.0651	0.0158	0.0997	0.0014
5	rs76845048	115785493	0.98	0.255415240389183	0.93	0.198940398764014	0.221665616753045	0.0602078881705046	0.0258	0.0133	0.0188	0.0042	0.1783	0.0073	0.006	0.0641	0.0015	0.1026	0.1428	0.0235	0.0019	0.1046	0.0216	0.0074	0.0049	0.003	8e-04	0.0262	0.0199	0.0345	0.065	0.0158	0.0997	0.0014
5	rs79814875	115792292	0.98	0.255415240389183	0.94	0.173887076546345	0.227070275042592	0.0686987256224412	0.0259	0.0133	0.0189	0.0043	0.1782	0.0074	0.0061	0.0639	0.0016	0.1024	0.1425	0.0235	0.002	0.1044	0.0217	0.0075	0.005	0.0029	9e-04	0.0261	0.02	0.0346	0.0649	0.0159	0.0996	0.0014
5	rs72810791	115793533	0.98	0.255415240389183	0.94	0.173887076546345	0.22327938972637	0.0691880425746781	0.0259	0.0133	0.0189	0.0043	0.1781	0.0074	0.0061	0.0639	0.0016	0.1024	0.1425	0.0235	0.002	0.1044	0.0217	0.0075	0.005	0.0029	9e-04	0.0261	0.02	0.0346	0.0649	0.0159	0.0996	0.0015
5	rs28565295	115793979	0.98	0.255415240389183	0.93	0.198940398764014	0.22286497858111	0.0712305626715058	0.0259	0.0133	0.0189	0.0043	0.1781	0.0074	0.0061	0.0639	0.0016	0.1024	0.1426	0.0235	0.002	0.1043	0.0217	0.0076	0.005	0.0029	9e-04	0.0261	0.02	0.0346	0.065	0.0159	0.0996	0.0015
5	rs40103	115794948	0.98	0.255415240389183	0.94	0.173887076546345	0.222575146491969	0.0728679626828336	0.0259	0.0133	0.0189	0.0043	0.1781	0.0074	0.0062	0.0638	0.0016	0.1024	0.1426	0.0235	0.002	0.1043	0.0217	0.0076	0.005	0.0029	9e-04	0.0261	0.02	0.0345	0.0651	0.0159	0.0996	0.0015
5	rs114439297	115800332	0.98	0.255415240389183	0.94	0.173887076546345	0.232081233927821	0.099852929030262	0.0258	0.0133	0.0189	0.0043	0.178	0.0075	0.0062	0.0638	0.0016	0.1023	0.1425	0.0236	0.002	0.1042	0.0218	0.0076	0.005	0.0029	9e-04	0.026	0.0201	0.0346	0.0651	0.0159	0.0995	0.0014
5	rs17432496	115811273	0.98	0.255415240389183	0.94	0.173887076546345	0.265741227007854	0.105680824592601	0.0257	0.0133	0.0189	0.0044	0.178	0.0076	0.0064	0.0637	0.0017	0.1022	0.1421	0.0237	0.002	0.104	0.0219	0.0076	0.0051	0.0029	9e-04	0.0259	0.0202	0.0347	0.065	0.016	0.0994	0.0014
5	rs12522475	115812424	0.98	0.255415240389183	0.94	0.173887076546345	0.265695598600389	0.103202680493299	0.0257	0.0133	0.0189	0.0044	0.178	0.0076	0.0064	0.0637	0.0017	0.1022	0.142	0.0237	0.002	0.1039	0.0219	0.0077	0.0051	0.0029	9e-04	0.0259	0.0202	0.0347	0.065	0.016	0.0993	0.0014
5	rs42361	115812489	0.98	0.255415240389183	0.94	0.173887076546345	0.264374222865272	0.104356314327584	0.0257	0.0133	0.0189	0.0044	0.178	0.0076	0.0064	0.0637	0.0017	0.1022	0.142	0.0237	0.002	0.1039	0.0219	0.0077	0.0052	0.0029	9e-04	0.0259	0.0202	0.0347	0.065	0.016	0.0993	0.0014
5	rs11241394	115816948	0.98	0.255415240389183	0.94	0.173887076546345	0.274301914631375	0.121717540686718	0.0257	0.0132	0.019	0.0044	0.1777	0.0077	0.0064	0.0635	0.0017	0.1023	0.1421	0.0238	0.0021	0.1036	0.0219	0.0077	0.0053	0.0029	9e-04	0.0259	0.0202	0.0348	0.0649	0.016	0.0993	0.0014
5	rs75056281	115821212	0.98	0.255415240389183	0.96	0.130782650589638	0.378358210247469	0.148832041487617	0.0258	0.0131	0.0191	0.0045	0.1777	0.0077	0.0065	0.0633	0.0017	0.1021	0.1419	0.0238	0.0021	0.1034	0.022	0.0078	0.0053	0.003	9e-04	0.0258	0.0203	0.0348	0.0648	0.0161	0.0993	0.0015
5	rs17139912	115822842	0.98	0.255415240389183	0.96	0.130782650589638	0.382103355638844	0.124178823883261	0.0258	0.0131	0.0192	0.0045	0.1776	0.0078	0.0065	0.0633	0.0017	0.102	0.1418	0.0238	0.0021	0.1033	0.022	0.0078	0.0054	0.0031	9e-04	0.0258	0.0203	0.0348	0.0647	0.0161	0.0993	0.0015
5	rs73781097	115829877	0.98	0.255415240389183	0.97	0.112481740502774	0.503765354384667	0.67157983398684	0.0254	0.013	0.0209	0.0065	0.1745	0.0107	0.0092	0.0587	0.0019	0.1	0.1357	0.0249	0.0029	0.0985	0.0237	0.01	0.0086	0.0034	0.0012	0.0263	0.0223	0.0351	0.0623	0.0184	0.0984	0.0017
5	rs1014643	115830469	0.97	0.285396128624663	0.97	0.112481740502774	0.647232249387403	0.923876544277916	0.0253	0.0129	0.0213	0.007	0.174	0.0113	0.0099	0.0578	0.0021	0.0993	0.1339	0.0253	0.0032	0.0978	0.0243	0.0106	0.0094	0.0034	0.0013	0.0264	0.0227	0.0351	0.0614	0.0189	0.0981	0.0018
5	rs32972	115831092	0.96	0.3177447436144	0.97	0.112481740502774	0.904539153831848	1.36126914372325	0.0256	0.013	0.0218	0.0075	0.1729	0.0117	0.0107	0.0564	0.0023	0.1003	0.1319	0.0259	0.0034	0.0969	0.0245	0.0112	0.0104	0.0035	0.0014	0.0268	0.0229	0.0351	0.0596	0.0196	0.0972	0.0018
5	rs1991504	115831574	0.96	0.3177447436144	0.97	0.112481740502774	1.17640330849158	1.56246743342354	0.0262	0.0131	0.022	0.0077	0.1725	0.012	0.0109	0.0554	0.0023	0.1002	0.1314	0.0261	0.0035	0.0957	0.0244	0.0116	0.0109	0.0036	0.0015	0.0268	0.023	0.0347	0.0597	0.02	0.0972	0.0018
5	rs79407874	115832180	0.96	0.3177447436144	0.97	0.112481740502774	1.26342776791911	1.70260976034514	0.0263	0.0135	0.0222	0.0078	0.1717	0.0121	0.0112	0.0552	0.0023	0.1002	0.131	0.0261	0.0036	0.0953	0.0243	0.0117	0.0113	0.0036	0.0016	0.0267	0.0229	0.0344	0.0599	0.0201	0.0973	0.0018
5	rs258013	115833529	0.96	0.3177447436144	0.97	0.112481740502774	1.46473310722903	1.95949302818028	0.0264	0.0138	0.0223	0.008	0.1711	0.0122	0.0113	0.0551	0.0023	0.1002	0.1308	0.0261	0.0036	0.095	0.0242	0.0119	0.0116	0.0036	0.0016	0.0268	0.0228	0.0343	0.0601	0.0202	0.0972	0.0018
5	rs2431386	115833837	0.96	0.3177447436144	0.98	0.0961760782036991	1.54027405589162	2.03459029466329	0.0264	0.0139	0.0223	0.008	0.1711	0.0123	0.0114	0.055	0.0023	0.1002	0.1308	0.0261	0.0036	0.0949	0.0242	0.0119	0.0116	0.0037	0.0016	0.0268	0.0227	0.0343	0.0601	0.0202	0.0972	0.0018
5	rs2252892	115833853	0.96	0.3177447436144	0.98	0.0961760782036991	1.54534561997319	2.04465603463504	0.0264	0.0139	0.0222	0.008	0.171	0.0123	0.0114	0.055	0.0023	0.1003	0.1307	0.0261	0.0036	0.095	0.0242	0.012	0.0116	0.0036	0.0016	0.0268	0.0228	0.0343	0.0601	0.0202	0.0972	0.0018
5	rs17512333	115835509	0.96	0.3177447436144	0.98	0.0961760782036991	1.57457273030269	2.05778745632757	0.0264	0.014	0.0223	0.0081	0.1706	0.0124	0.0115	0.0544	0.0023	0.1004	0.1308	0.026	0.0036	0.095	0.0246	0.012	0.0117	0.0036	0.0016	0.0268	0.0225	0.0342	0.0604	0.0202	0.0969	0.0018
5	rs17139946	115836872	0.96	0.3177447436144	0.98	0.0961760782036991	1.66519713141007	2.15418086897569	0.0263	0.0142	0.0224	0.0083	0.1704	0.0125	0.0115	0.0541	0.0023	0.1004	0.1308	0.026	0.0036	0.095	0.0247	0.0121	0.0119	0.0037	0.0016	0.0268	0.0224	0.0342	0.0606	0.0202	0.0968	0.0017
5	rs6884574	115837292	0.96	0.3177447436144	0.98	0.0961760782036991	1.71307563357448	2.20331866145819	0.0263	0.0142	0.0224	0.0083	0.1703	0.0125	0.0116	0.054	0.0023	0.1004	0.1308	0.0259	0.0036	0.095	0.0247	0.0121	0.0119	0.0037	0.0016	0.0268	0.0224	0.0341	0.0606	0.0202	0.0968	0.0017
5	rs154466	115837772	0.96	0.3177447436144	0.98	0.0961760782036991	1.68671989218329	2.23548915865839	0.0263	0.0142	0.0224	0.0083	0.1702	0.0126	0.0116	0.0541	0.0023	0.1004	0.1308	0.026	0.0037	0.0949	0.0246	0.0122	0.0119	0.0037	0.0016	0.0269	0.0224	0.0341	0.0607	0.0202	0.0967	0.0017
5	rs194450	115838682	0.96	0.3177447436144	1	0.069019173236101	1.79759811991746	2.45418453997716	0.0262	0.0144	0.0224	0.0085	0.1699	0.0127	0.0118	0.0541	0.0023	0.1006	0.1305	0.026	0.0037	0.0945	0.0246	0.0123	0.0123	0.0037	0.0016	0.0271	0.0221	0.0341	0.061	0.0202	0.0961	0.0017
5	rs153643	115840207	0.96	0.3177447436144	1	0.069019173236101	1.69825251837781	2.79064843548045	0.026	0.0145	0.0227	0.0088	0.1693	0.013	0.0119	0.0551	0.0022	0.101	0.1302	0.0261	0.0036	0.0941	0.0244	0.012	0.0128	0.0037	0.0016	0.0274	0.022	0.0345	0.0615	0.0209	0.0936	0.0017
5	rs153644	115840528	0.96	0.3177447436144	1	0.069019173236101	1.75654022205005	2.84676068054683	0.026	0.0146	0.0227	0.0088	0.1692	0.013	0.0119	0.0552	0.0022	0.101	0.1303	0.0261	0.0036	0.0941	0.0244	0.012	0.0129	0.0036	0.0016	0.0274	0.022	0.0345	0.0616	0.021	0.0933	0.0017
5	rs153599	115842768	0.96	0.3177447436144	1	0.069019173236101	1.82572603968777	3.01450357589517	0.0259	0.0147	0.0229	0.0089	0.1682	0.0131	0.0119	0.0554	0.0022	0.101	0.1306	0.0261	0.0035	0.0942	0.0241	0.012	0.0131	0.0037	0.0016	0.0276	0.0218	0.0345	0.0616	0.0211	0.093	0.0018
5	rs456324	115843166	0.96	0.3177447436144	1	0.069019173236101	1.89844397867152	3.09356128291025	0.0259	0.0146	0.0229	0.0089	0.1678	0.0132	0.0122	0.0554	0.0022	0.1009	0.1306	0.0261	0.0035	0.0942	0.0241	0.012	0.0133	0.0037	0.0017	0.0277	0.0218	0.0345	0.0616	0.0209	0.0928	0.0018
5	rs78552251	115843332	0.96	0.3177447436144	1	0.069019173236101	1.82099175095316	2.9520181580451	0.0258	0.0146	0.0231	0.0089	0.1677	0.0131	0.0121	0.0554	0.0022	0.1009	0.1306	0.0262	0.0035	0.0943	0.0241	0.0119	0.0133	0.0037	0.0017	0.0277	0.0218	0.0346	0.0615	0.0209	0.0928	0.0017
5	rs79810893	115844340	0.96	0.3177447436144	1	0.069019173236101	1.76185378129095	3.03693453924444	0.0258	0.0146	0.0232	0.0089	0.1668	0.0131	0.012	0.0556	0.0022	0.1011	0.1308	0.0262	0.0034	0.0948	0.0239	0.0118	0.0135	0.0038	0.0017	0.0279	0.0217	0.0349	0.0615	0.021	0.0921	0.0018
5	rs153600	115844696	0.96	0.3177447436144	1	0.069019173236101	1.76366166358008	3.11926832857998	0.0257	0.0146	0.0232	0.0089	0.1659	0.0133	0.012	0.0557	0.0022	0.1012	0.1309	0.0262	0.0034	0.0955	0.0239	0.0117	0.0135	0.0038	0.0018	0.028	0.0216	0.0351	0.0616	0.0211	0.0918	0.0019
5	rs918425	115845811	0.97	0.285396128624663	1	0.069019173236101	1.59259336299659	2.9896430876878	0.0253	0.0147	0.0233	0.0086	0.1657	0.0129	0.0117	0.0568	0.0023	0.1016	0.131	0.0261	0.0032	0.0971	0.0238	0.0118	0.0135	0.0036	0.0018	0.0285	0.0217	0.0355	0.0607	0.021	0.0903	0.002
5	rs918426	115846212	0.97	0.285396128624663	1	0.069019173236101	1.53834844542179	2.91970226293135	0.0253	0.0147	0.0233	0.0085	0.1658	0.0128	0.0115	0.0564	0.0023	0.1016	0.1311	0.0262	0.0031	0.0972	0.0238	0.0117	0.0135	0.0036	0.0018	0.0285	0.0217	0.0357	0.0608	0.0208	0.0903	0.0021
5	rs4920916	115847241	0.97	0.285396128624663	1	0.069019173236101	1.4267974510036	2.76450578516816	0.0254	0.0146	0.0234	0.0083	0.1656	0.0127	0.0113	0.057	0.0023	0.1014	0.1318	0.0261	0.003	0.098	0.0236	0.0116	0.0133	0.0034	0.0018	0.0286	0.0215	0.0361	0.0608	0.0207	0.0898	0.0022
5	rs6882841	115849242	0.97	0.285396128624663	1	0.069019173236101	1.48308810723847	2.61325491281966	0.0257	0.0148	0.0235	0.0079	0.1655	0.0124	0.0108	0.0575	0.0024	0.1014	0.1325	0.0259	0.0029	0.0998	0.0231	0.0116	0.0131	0.0034	0.0019	0.0287	0.0214	0.0364	0.0606	0.0205	0.0885	0.0023
5	rs11956300	115851237	0.97	0.285396128624663	1	0.069019173236101	1.44547173825062	2.59212575618085	0.0258	0.0148	0.0235	0.0079	0.1656	0.0124	0.0108	0.0576	0.0024	0.1014	0.1326	0.0262	0.0029	0.0997	0.0231	0.0116	0.0131	0.0033	0.0018	0.0287	0.0213	0.0365	0.0604	0.0205	0.0883	0.0023
5	rs9327005	115852553	0.97	0.285396128624663	1	0.069019173236101	1.48028954749115	2.66189026671147	0.0258	0.0148	0.0234	0.0078	0.1654	0.0124	0.0108	0.0576	0.0024	0.1014	0.1326	0.0262	0.003	0.0997	0.0231	0.0116	0.0131	0.0032	0.0018	0.0287	0.0213	0.0365	0.0604	0.0205	0.0886	0.0023
5	rs56391439	115852814	0.97	0.285396128624663	1	0.069019173236101	1.43538239656769	2.66579300925221	0.0258	0.0148	0.0234	0.0078	0.1654	0.0124	0.0108	0.0576	0.0024	0.1014	0.1326	0.0262	0.003	0.0997	0.0231	0.0116	0.0131	0.0032	0.0018	0.0287	0.0213	0.0365	0.0604	0.0205	0.0887	0.0023
5	rs6860340	115852960	0.97	0.285396128624663	1	0.069019173236101	1.42443254789155	2.63793083053408	0.0259	0.0148	0.0234	0.0078	0.1654	0.0124	0.0108	0.0576	0.0024	0.1014	0.1326	0.0262	0.003	0.0997	0.0231	0.0116	0.0131	0.0032	0.0018	0.0287	0.0213	0.0365	0.0604	0.0205	0.0887	0.0023
5	rs17140012	115854517	0.97	0.285396128624663	1	0.069019173236101	1.35155877264675	2.40290019628295	0.0259	0.0148	0.0234	0.0078	0.1654	0.0123	0.0108	0.0576	0.0024	0.1015	0.1326	0.0262	0.0029	0.0998	0.0231	0.0116	0.013	0.0032	0.0018	0.0287	0.0213	0.0365	0.0604	0.0206	0.0887	0.0023
5	rs154576	115861632	0.98	0.255415240389183	1	0.069019173236101	1.29255348651105	2.38070003526425	0.0262	0.0148	0.0234	0.0076	0.1645	0.0122	0.0106	0.0578	0.0024	0.1017	0.1329	0.0261	0.0028	0.1002	0.0231	0.0115	0.0128	0.0031	0.0018	0.0289	0.0212	0.0365	0.0606	0.0206	0.0886	0.0023
5	rs6890131	115868242	0.98	0.255415240389183	1	0.069019173236101	1.29103422472903	2.21948729871254	0.0262	0.0148	0.0234	0.0075	0.1641	0.0121	0.0105	0.0578	0.0024	0.1018	0.133	0.026	0.0028	0.1004	0.0229	0.0115	0.0128	0.0032	0.0018	0.029	0.0212	0.0365	0.0608	0.0206	0.0887	0.0023
5	rs17140038	115868611	0.98	0.255415240389183	1	0.069019173236101	1.27918847273725	2.20077666853792	0.0262	0.0149	0.0234	0.0075	0.164	0.0121	0.0105	0.0578	0.0024	0.1017	0.1331	0.026	0.0028	0.1005	0.0229	0.0115	0.0128	0.0032	0.0018	0.0291	0.0212	0.0366	0.0609	0.0206	0.0887	0.0023
5	rs17140046	115869887	0.98	0.255415240389183	1.01	0.0578993944755651	1.2597579146692	2.07705517579563	0.0262	0.0149	0.0234	0.0075	0.1638	0.0121	0.0104	0.0579	0.0024	0.1017	0.1331	0.0259	0.0028	0.1005	0.0228	0.0115	0.0128	0.0032	0.0018	0.0291	0.0213	0.0366	0.0609	0.0206	0.0888	0.0023
5	rs17140078	115879239	0.99	0.227721472602965	1.01	0.0578993944755651	1.41145161477805	2.14875016023369	0.0266	0.0151	0.0233	0.0072	0.1609	0.012	0.0102	0.0585	0.0025	0.1014	0.1339	0.0256	0.0032	0.1012	0.0224	0.0116	0.0127	0.0032	0.0017	0.0296	0.0213	0.0364	0.0618	0.0206	0.089	0.0024
5	rs55920359	115882198	0.99	0.227721472602965	1.01	0.0578993944755651	1.36229670294573	1.93948532210704	0.0268	0.0151	0.0233	0.0071	0.1607	0.0118	0.01	0.0585	0.0025	0.1013	0.1343	0.0256	0.0032	0.1016	0.0223	0.0116	0.0126	0.0033	0.0016	0.0298	0.0213	0.0366	0.0621	0.0206	0.0887	0.0024
5	rs116272260	115885331	0.99	0.227721472602965	1.01	0.0578993944755651	1.42531921618437	1.78965850978798	0.0271	0.0151	0.0234	0.0069	0.1602	0.0118	0.0098	0.0587	0.0025	0.1012	0.1345	0.0255	0.0033	0.1016	0.0222	0.0116	0.0125	0.0034	0.0016	0.0298	0.0213	0.0366	0.0623	0.0206	0.0882	0.0025
5	rs254227	115885574	0.99	0.227721472602965	1.01	0.0578993944755651	1.45072453442431	1.82624594877523	0.0272	0.0151	0.0234	0.0069	0.1602	0.0118	0.0098	0.0587	0.0025	0.1012	0.1345	0.0255	0.0033	0.1016	0.0222	0.0116	0.0125	0.0034	0.0016	0.0298	0.0213	0.0366	0.0624	0.0206	0.0882	0.0025
5	rs80186901	115886885	0.99	0.227721472602965	1.01	0.0578993944755651	1.46592761259274	1.82022912389454	0.0272	0.0151	0.0234	0.0069	0.1602	0.0117	0.0098	0.0588	0.0025	0.1012	0.1345	0.0255	0.0033	0.1016	0.0222	0.0116	0.0125	0.0034	0.0016	0.0297	0.0214	0.0365	0.0624	0.0206	0.0882	0.0025
5	rs254234	115888195	0.99	0.227721472602965	1.01	0.0578993944755651	1.4994180978862	1.84661794597831	0.0273	0.0151	0.0235	0.0069	0.1602	0.0117	0.0098	0.0588	0.0025	0.1012	0.1345	0.0255	0.0032	0.1016	0.0222	0.0116	0.0125	0.0034	0.0016	0.0297	0.0214	0.0365	0.0624	0.0206	0.0882	0.0025
5	rs254081	115889733	0.99	0.227721472602965	1.01	0.0578993944755651	1.48718949070325	1.84449066794385	0.0273	0.0151	0.0235	0.0069	0.1602	0.0117	0.0098	0.0588	0.0025	0.1012	0.1345	0.0254	0.0033	0.1016	0.0221	0.0116	0.0125	0.0034	0.0016	0.0297	0.0214	0.0364	0.0625	0.0206	0.0882	0.0025
5	rs116452132	115889873	0.99	0.227721472602965	1.01	0.0578993944755651	1.47929053144347	1.83616219653987	0.0273	0.0151	0.0235	0.0069	0.1602	0.0117	0.0098	0.0588	0.0025	0.1012	0.1345	0.0254	0.0033	0.1016	0.0221	0.0116	0.0125	0.0034	0.0016	0.0297	0.0214	0.0364	0.0625	0.0206	0.0882	0.0025
5	rs17140134	115899501	0.99	0.227721472602965	1.01	0.0578993944755651	1.45598435270786	1.82129070970999	0.0273	0.0151	0.0235	0.0069	0.1599	0.0118	0.0098	0.0586	0.0025	0.1015	0.1348	0.0255	0.0034	0.1016	0.0218	0.0115	0.0124	0.0034	0.0016	0.0298	0.0214	0.0361	0.0629	0.0205	0.0884	0.0024
5	rs11745720	115903375	0.99	0.227721472602965	1.01	0.0578993944755651	1.45191482221433	1.75564276063031	0.0273	0.0151	0.0235	0.0069	0.1598	0.0118	0.0098	0.0586	0.0025	0.1015	0.1348	0.0255	0.0034	0.1016	0.0218	0.0115	0.0124	0.0034	0.0016	0.0298	0.0214	0.036	0.0629	0.0205	0.0884	0.0024
5	rs76854234	115904610	0.99	0.227721472602965	1.02	0.0482398620390144	1.45419721274401	1.75669880970519	0.0273	0.0151	0.0235	0.0069	0.1598	0.0118	0.0098	0.0586	0.0025	0.1017	0.1348	0.0255	0.0034	0.1016	0.0218	0.0115	0.0124	0.0034	0.0016	0.0298	0.0214	0.036	0.0629	0.0205	0.0884	0.0024
5	rs9327010	115917015	0.99	0.227721472602965	1.04	0.0327749489679439	1.49199637642109	1.70418672696083	0.0273	0.015	0.0235	0.0069	0.1598	0.0118	0.0098	0.0586	0.0025	0.1018	0.1349	0.0255	0.0034	0.1017	0.0218	0.0116	0.0124	0.0033	0.0015	0.0298	0.0214	0.0359	0.0629	0.0205	0.0885	0.0023
5	rs57557217	115917520	0.99	0.227721472602965	1.04	0.0327749489679439	1.50876445081198	1.72119663100574	0.0273	0.015	0.0236	0.0069	0.1598	0.0117	0.0098	0.0585	0.0025	0.1019	0.1349	0.0255	0.0034	0.1017	0.0217	0.0116	0.0124	0.0033	0.0015	0.0298	0.0214	0.0359	0.0629	0.0204	0.0885	0.0023
5	rs17140176	115929508	0.99	0.227721472602965	1.04	0.0327749489679439	1.51903960954546	1.72593578530656	0.0273	0.015	0.0236	0.0069	0.1597	0.0117	0.0098	0.0586	0.0025	0.1017	0.1351	0.0255	0.0034	0.1018	0.0216	0.0117	0.0124	0.0033	0.0015	0.0298	0.0215	0.0359	0.0631	0.0204	0.0885	0.0023
5	rs980625	115935727	1	0.202230525110681	1.04	0.0327749489679439	1.65592874393963	1.76338927265616	0.0275	0.0149	0.0236	0.0068	0.1598	0.0117	0.0098	0.0586	0.0024	0.1005	0.136	0.0254	0.0035	0.1018	0.0213	0.0119	0.0123	0.0032	0.0015	0.0298	0.0217	0.0358	0.0637	0.0203	0.0883	0.0022
5	rs116546785	115939200	1	0.202230525110681	1.04	0.0327749489679439	1.64387616489118	1.77025965252799	0.0274	0.0149	0.0237	0.0068	0.1598	0.0118	0.0098	0.0586	0.0024	0.1003	0.1363	0.0254	0.0035	0.1018	0.0212	0.012	0.0123	0.0032	0.0015	0.0298	0.0218	0.0356	0.0637	0.0202	0.0882	0.0022
5	rs55814538	115942212	1	0.202230525110681	1.04	0.0327749489679439	2.11739795995829	1.58220109628013	0.0275	0.015	0.0227	0.0065	0.1599	0.0116	0.01	0.059	0.0026	0.0977	0.143	0.0237	0.0037	0.1027	0.0202	0.0124	0.0121	0.003	0.0015	0.03	0.0212	0.0345	0.065	0.0191	0.0873	0.0024
5	rs79320416	115942677	1	0.202230525110681	1.04	0.0327749489679439	2.1130998117525	1.5922556833899	0.0275	0.015	0.0226	0.0065	0.1599	0.0116	0.01	0.0592	0.0026	0.0977	0.1429	0.0237	0.0037	0.1029	0.0202	0.0124	0.012	0.003	0.0015	0.0301	0.0212	0.0344	0.065	0.0191	0.0873	0.0024
5	rs1284596	115942829	1	0.202230525110681	1.04	0.0327749489679439	2.12305778616569	1.58722716231191	0.0275	0.015	0.0228	0.0065	0.1598	0.0116	0.01	0.0591	0.0026	0.0977	0.1429	0.0237	0.0037	0.1029	0.0202	0.0124	0.012	0.003	0.0015	0.03	0.0211	0.0344	0.065	0.0191	0.0873	0.0024
5	rs116548037	115943416	1	0.202230525110681	1.04	0.0327749489679439	2.11490920862358	1.57700431116572	0.0275	0.015	0.0228	0.0065	0.1598	0.0116	0.01	0.0593	0.0026	0.0978	0.1429	0.0236	0.0037	0.1031	0.0202	0.0123	0.012	0.003	0.0015	0.0301	0.0211	0.0343	0.065	0.019	0.0873	0.0024
5	rs79967302	115944495	1	0.202230525110681	1.05	0.0267145227362304	2.09097610043443	1.6195212791495	0.0275	0.015	0.0227	0.0065	0.1597	0.0115	0.01	0.0595	0.0026	0.0978	0.1428	0.0235	0.0037	0.1034	0.0202	0.0123	0.012	0.0031	0.0015	0.0301	0.021	0.0341	0.065	0.019	0.0874	0.0024
5	rs73780641	115946462	1	0.202230525110681	1.05	0.0267145227362304	1.80391911356535	1.48100983808331	0.0278	0.0151	0.0228	0.0064	0.159	0.0115	0.0099	0.0601	0.0025	0.0972	0.143	0.0233	0.0037	0.1038	0.02	0.0122	0.0117	0.003	0.0015	0.0303	0.0211	0.0337	0.0658	0.0189	0.0875	0.0023
5	rs12521940	115947124	1	0.202230525110681	1.05	0.0267145227362304	1.76919565804533	1.44165412738415	0.0279	0.0152	0.0227	0.0064	0.1591	0.0115	0.0099	0.0602	0.0025	0.097	0.1431	0.0233	0.0037	0.1039	0.02	0.0121	0.0116	0.003	0.0015	0.0303	0.0212	0.0334	0.0661	0.0188	0.0875	0.0023
5	rs632993	115948109	1.02	0.157502178544443	1.05	0.0267145227362304	0.926967293202531	1.0565693569493	0.0295	0.0154	0.0215	0.006	0.1596	0.0108	0.0094	0.0636	0.002	0.0962	0.1452	0.0215	0.0034	0.1071	0.0192	0.0112	0.01	0.0027	0.0015	0.0301	0.0223	0.0332	0.0686	0.017	0.0857	0.0019
5	rs114571144	115948243	1.02	0.157502178544443	1.05	0.0267145227362304	0.896075164666595	1.04800548379285	0.0296	0.0155	0.0214	0.006	0.1597	0.0108	0.0093	0.0637	0.0019	0.0961	0.1455	0.0213	0.0034	0.1074	0.0191	0.0111	0.0099	0.0026	0.0015	0.0301	0.0224	0.0331	0.0687	0.0168	0.0856	0.0019
5	rs637212	115950900	1.02	0.157502178544443	1.05	0.0267145227362304	0.683317349011861	0.894039624846394	0.0304	0.0158	0.0213	0.0058	0.1599	0.0103	0.0089	0.0641	0.0018	0.0962	0.1465	0.0204	0.0034	0.1095	0.0189	0.0106	0.0092	0.0025	0.0016	0.0304	0.0225	0.0325	0.0695	0.016	0.0848	0.0018
5	rs72815400	115955438	1.02	0.157502178544443	1.06	0.021606521931111	0.672710437511522	0.912861099869611	0.0304	0.016	0.0212	0.0058	0.1599	0.0102	0.0089	0.0642	0.0018	0.096	0.1464	0.0203	0.0034	0.1095	0.019	0.0106	0.0092	0.0025	0.0016	0.0305	0.0226	0.0325	0.0696	0.0159	0.0847	0.0019
5	rs616742	115956530	1.02	0.157502178544443	1.06	0.021606521931111	0.669456234708941	0.919624596158625	0.0304	0.016	0.0212	0.0058	0.1599	0.0102	0.0089	0.0642	0.0018	0.0959	0.1464	0.0203	0.0034	0.1095	0.019	0.0106	0.0092	0.0025	0.0016	0.0305	0.0226	0.0325	0.0696	0.0159	0.0847	0.0019
5	rs6896713	115957300	1.02	0.157502178544443	1.06	0.021606521931111	0.661315947022228	0.925294730796387	0.0302	0.016	0.0213	0.0058	0.1599	0.0102	0.0089	0.0642	0.0018	0.0959	0.1466	0.0203	0.0034	0.1096	0.019	0.0106	0.0092	0.0025	0.0016	0.0304	0.0226	0.0326	0.0697	0.0159	0.0847	0.0019
5	rs674845	115958933	1.02	0.157502178544443	1.06	0.021606521931111	0.645241668232694	0.920096841020925	0.0302	0.0161	0.0213	0.0058	0.1598	0.0102	0.0089	0.0643	0.0018	0.0958	0.1468	0.0203	0.0034	0.1097	0.019	0.0105	0.0091	0.0025	0.0016	0.0304	0.0225	0.0326	0.0697	0.0159	0.0847	0.0019
5	rs116110626	115960512	1.02	0.157502178544443	1.06	0.021606521931111	0.58018461741255	0.830809571601255	0.0304	0.0163	0.0212	0.0058	0.1597	0.01	0.0088	0.0644	0.0018	0.0958	0.1471	0.0202	0.0034	0.1098	0.0189	0.0103	0.009	0.0024	0.0016	0.0304	0.0223	0.0333	0.0698	0.0157	0.0845	0.0019
5	rs635958	115961967	1.03	0.13807906481078	1.06	0.021606521931111	0.583978975676586	0.845327718019323	0.0311	0.0165	0.021	0.0057	0.1594	0.0098	0.0087	0.0649	0.0018	0.0955	0.1474	0.0201	0.0033	0.1101	0.0186	0.0101	0.0088	0.0024	0.0016	0.0303	0.0222	0.034	0.0699	0.0156	0.0843	0.0018
5	rs613280	115962366	1.03	0.13807906481078	1.06	0.021606521931111	0.628855733551146	0.883721788914581	0.0312	0.0166	0.021	0.0057	0.1594	0.0098	0.0087	0.065	0.0018	0.0954	0.1474	0.02	0.0033	0.11	0.0185	0.0102	0.0088	0.0024	0.0016	0.0303	0.0221	0.0341	0.0699	0.0155	0.0842	0.0018
5	rs112194601	115964385	1.03	0.13807906481078	1.06	0.021606521931111	0.592763238066758	0.803922663939529	0.0312	0.0167	0.0207	0.0057	0.1597	0.0095	0.0085	0.0652	0.0017	0.0962	0.1478	0.0198	0.0032	0.1103	0.0183	0.0101	0.0085	0.0021	0.0015	0.0306	0.0221	0.0344	0.0701	0.0154	0.0838	0.0018
5	rs72817506	115965098	1.03	0.13807906481078	1.06	0.021606521931111	0.591943532258428	0.794442127616285	0.0312	0.0167	0.0207	0.0057	0.1597	0.0095	0.0085	0.0652	0.0017	0.0962	0.1478	0.0198	0.0032	0.1103	0.0183	0.0101	0.0085	0.0021	0.0015	0.0306	0.0221	0.0344	0.0701	0.0154	0.0838	0.0018
5	rs114358161	115968165	1.03	0.13807906481078	1.06	0.021606521931111	0.582486963307545	0.763116602461433	0.0313	0.0167	0.0207	0.0056	0.1597	0.0094	0.0085	0.0652	0.0017	0.0963	0.1479	0.0197	0.0032	0.1103	0.0182	0.0101	0.0084	0.0021	0.0015	0.0306	0.0221	0.0345	0.0701	0.0153	0.0839	0.0017
5	rs56371699	115973490	1.03	0.13807906481078	1.06	0.021606521931111	0.576941472728608	0.749818405137349	0.0312	0.0167	0.0206	0.0056	0.1598	0.0094	0.0085	0.0653	0.0017	0.0964	0.1479	0.0197	0.0033	0.1102	0.0182	0.0101	0.0083	0.0021	0.0015	0.0307	0.0221	0.0346	0.07	0.0153	0.0839	0.0017
5	rs6898653	115975656	1.05	0.104628957265627	1.06	0.021606521931111	0.590851408742961	0.607419602363929	0.0315	0.0175	0.0197	0.0052	0.1611	0.0083	0.0079	0.0672	0.0014	0.0969	0.1495	0.0187	0.0028	0.1111	0.0174	0.0096	0.0073	0.0015	0.0013	0.0316	0.0226	0.0344	0.0709	0.0147	0.0831	0.0016
5	rs11957113	115975963	1.05	0.104628957265627	1.06	0.021606521931111	0.619688427114486	0.562967599938642	0.0316	0.0178	0.0195	0.0051	0.1615	0.008	0.0077	0.0681	0.0012	0.0969	0.1504	0.0185	0.0027	0.111	0.0172	0.0095	0.007	0.0013	0.0012	0.0318	0.0227	0.0341	0.0709	0.0147	0.0831	0.0015
5	rs76433992	115976909	1.05	0.104628957265627	1.06	0.021606521931111	0.594541069228763	0.510520866339731	0.0316	0.0181	0.0188	0.0051	0.1619	0.0078	0.0075	0.0683	0.0012	0.0972	0.1517	0.0183	0.0025	0.111	0.0172	0.0092	0.0067	0.0012	0.001	0.032	0.0226	0.0341	0.0709	0.0145	0.0833	0.0014
5	rs656581	115978560	1.05	0.104628957265627	1.06	0.021606521931111	0.578629554280569	0.504880337590322	0.0317	0.0181	0.0187	0.0051	0.162	0.0077	0.0074	0.0683	0.0011	0.0974	0.1519	0.0183	0.0025	0.1109	0.0172	0.0091	0.0066	0.0011	0.001	0.032	0.0226	0.0341	0.0709	0.0145	0.0834	0.0014
5	rs680617	115979183	1.05	0.104628957265627	1.07	0.017336650251793	0.579643505541556	0.513416049707606	0.0317	0.0181	0.0186	0.0051	0.1621	0.0077	0.0074	0.0683	0.0012	0.0974	0.1519	0.0182	0.0025	0.1109	0.0172	0.0091	0.0066	0.0011	0.001	0.032	0.0226	0.0341	0.0709	0.0144	0.0833	0.0014
5	rs17140257	115983601	1.05	0.104628957265627	1.07	0.017336650251793	0.592968246611132	0.507217165203945	0.0317	0.0182	0.0184	0.005	0.1621	0.0077	0.0074	0.0685	0.0012	0.0976	0.1521	0.0181	0.0025	0.111	0.0172	0.0091	0.0065	0.0011	0.001	0.0321	0.0226	0.0341	0.0711	0.0144	0.0834	0.0014
5	rs17140261	115985179	1.05	0.104628957265627	1.08	0.013797621939345	0.596732551391675	0.50776740458959	0.0317	0.0182	0.0184	0.005	0.1621	0.0076	0.0073	0.0685	0.0011	0.0977	0.1522	0.0181	0.0025	0.111	0.0172	0.009	0.0065	0.0011	9e-04	0.0321	0.0226	0.0342	0.0711	0.0144	0.0834	0.0014
5	rs12189229	115988836	1.05	0.104628957265627	1.09	0.0108898842413945	0.602709479107365	0.51755918120838	0.0317	0.0182	0.0182	0.0049	0.1621	0.0076	0.0073	0.0686	0.0011	0.0978	0.1523	0.018	0.0025	0.111	0.0172	0.009	0.0064	0.0011	9e-04	0.0321	0.0225	0.0342	0.0712	0.0144	0.0835	0.0014
5	rs80348809	115990401	1.05	0.104628957265627	1.1	0.00852214968555774	0.607538452792239	0.511623305364911	0.0317	0.0182	0.0182	0.0049	0.1621	0.0076	0.0073	0.0687	0.0011	0.0978	0.1523	0.018	0.0025	0.111	0.0172	0.009	0.0064	0.0011	9e-04	0.0321	0.0225	0.0342	0.0712	0.0143	0.0835	0.0014
5	rs11747824	115993763	1.05	0.104628957265627	1.11	0.00661172274965255	0.619548946266329	0.504742962485496	0.0317	0.0183	0.0182	0.0049	0.1621	0.0076	0.0072	0.0687	0.0011	0.0978	0.1524	0.0179	0.0025	0.111	0.0172	0.009	0.0063	0.0011	9e-04	0.0321	0.0225	0.0342	0.0712	0.0143	0.0835	0.0014
5	rs115737159	115994876	1.05	0.104628957265627	1.11	0.00661172274965255	0.621363320072063	0.504193557052435	0.0317	0.0183	0.0182	0.0049	0.1622	0.0075	0.0072	0.0688	0.0011	0.0978	0.1524	0.0179	0.0025	0.111	0.0172	0.009	0.0063	0.0011	9e-04	0.0321	0.0225	0.0342	0.0713	0.0143	0.0835	0.0014
5	rs17363360	116000771	1.05	0.104628957265627	1.13	0.00387546850196874	0.636036229954839	0.492418359431714	0.0317	0.0183	0.0182	0.0048	0.1622	0.0075	0.0072	0.0689	0.0011	0.0979	0.1524	0.0179	0.0024	0.111	0.0173	0.0089	0.0063	0.001	9e-04	0.0321	0.0226	0.0343	0.0713	0.0143	0.0833	0.0014
5	rs115313378	116006026	1.06	0.0904005175896243	1.13	0.00387546850196874	0.646449903216146	0.486013293769899	0.0318	0.0183	0.0182	0.0048	0.1623	0.0074	0.0072	0.0689	0.0011	0.0979	0.1524	0.0178	0.0024	0.111	0.0173	0.0089	0.0062	0.001	9e-04	0.0321	0.0226	0.0343	0.0713	0.0143	0.0833	0.0014
5	rs114242344	116006516	1.06	0.0904005175896243	1.13	0.00387546850196874	0.647303393073558	0.486965872930003	0.0318	0.0183	0.0182	0.0048	0.1623	0.0074	0.0072	0.0689	0.0011	0.0979	0.1524	0.0178	0.0024	0.111	0.0174	0.0089	0.0062	0.001	9e-04	0.0321	0.0226	0.0343	0.0713	0.0143	0.0833	0.0014
5	rs115617629	116010139	1.06	0.0904005175896243	1.13	0.00387546850196874	0.656868712259344	0.489690167730821	0.0318	0.0183	0.0182	0.0048	0.1624	0.0074	0.0071	0.069	0.0011	0.0979	0.1524	0.0178	0.0024	0.111	0.0174	0.0089	0.0062	0.001	9e-04	0.0321	0.0226	0.0343	0.0713	0.0143	0.0833	0.0014
5	rs12521259	116011292	1.06	0.0904005175896243	1.13	0.00387546850196874	0.661531479838824	0.487238126529828	0.0318	0.0183	0.0182	0.0048	0.1624	0.0074	0.0071	0.069	0.0011	0.0979	0.1524	0.0178	0.0024	0.111	0.0174	0.0089	0.0062	0.001	9e-04	0.0321	0.0226	0.0343	0.0713	0.0143	0.0833	0.0015
5	rs2964666	116013043	1.06	0.0904005175896243	1.13	0.00387546850196874	0.6952471390192	0.498023258645714	0.0319	0.0184	0.0182	0.0047	0.1622	0.0074	0.0071	0.0691	0.0011	0.0977	0.1525	0.0178	0.0024	0.1108	0.0174	0.0089	0.0061	0.001	9e-04	0.0321	0.0227	0.0344	0.0716	0.0143	0.0833	0.0015
5	rs10062900	116013764	1.06	0.0904005175896243	1.16	0.00162472768562722	0.709936584929785	0.500626135065418	0.0319	0.0185	0.0181	0.0047	0.1621	0.0073	0.0071	0.0691	0.0011	0.0976	0.1526	0.0178	0.0024	0.1107	0.0174	0.0089	0.0061	0.001	9e-04	0.032	0.0227	0.0345	0.0718	0.0142	0.0833	0.0015
5	rs17363899	116020859	1.06	0.0904005175896243	1.16	0.00162472768562722	0.745700228277989	0.491735947166663	0.032	0.0186	0.0181	0.0047	0.1622	0.0072	0.007	0.0694	0.0011	0.0974	0.1527	0.0177	0.0024	0.1105	0.0174	0.0088	0.0061	9e-04	9e-04	0.032	0.0227	0.0345	0.072	0.0142	0.0833	0.0015
5	rs77843619	116022750	1.06	0.0904005175896243	1.16	0.00162472768562722	0.767283261990826	0.489553860288026	0.032	0.0186	0.0182	0.0047	0.1622	0.0072	0.0069	0.0695	0.0011	0.0973	0.1528	0.0177	0.0024	0.1104	0.0174	0.0088	0.0061	9e-04	9e-04	0.032	0.0228	0.0344	0.0721	0.0141	0.0833	0.0015
5	rs12516894	116033247	1.06	0.0904005175896243	1.16	0.00162472768562722	0.796373399645935	0.513278090078321	0.0321	0.0187	0.0182	0.0047	0.1623	0.0072	0.0068	0.0698	0.001	0.097	0.1529	0.0177	0.0024	0.1102	0.0174	0.0088	0.0061	9e-04	9e-04	0.0319	0.0228	0.0343	0.0723	0.014	0.0832	0.0014
5	rs114479156	116039479	1.06	0.0904005175896243	1.16	0.00162472768562722	0.800355244283711	0.497749473090016	0.0321	0.0188	0.0182	0.0047	0.1623	0.0072	0.0068	0.0699	0.001	0.097	0.1529	0.0177	0.0024	0.1102	0.0174	0.0088	0.006	9e-04	9e-04	0.0319	0.0228	0.0343	0.0723	0.014	0.0832	0.0014
5	rs723826	116046041	1.06	0.0904005175896243	1.17	0.00119367215172592	0.80309284518723	0.4847892551313	0.0321	0.0188	0.0182	0.0047	0.1624	0.0071	0.0068	0.0701	0.001	0.0969	0.1529	0.0177	0.0024	0.1102	0.0175	0.0088	0.006	8e-04	9e-04	0.0319	0.0228	0.0343	0.0723	0.014	0.0831	0.0014
5	rs1027289	116051392	1.06	0.0904005175896243	1.17	0.00119367215172592	0.808894187386286	0.482886777417975	0.0321	0.0188	0.0182	0.0046	0.1624	0.0071	0.0068	0.0701	0.001	0.0969	0.1529	0.0176	0.0024	0.1102	0.0175	0.0088	0.006	8e-04	9e-04	0.0319	0.0228	0.0343	0.0723	0.014	0.0831	0.0014
5	rs34589819	116056528	1.06	0.0904005175896243	1.17	0.00119367215172592	0.812430824912491	0.475296250137406	0.0321	0.0188	0.0182	0.0046	0.1624	0.0071	0.0067	0.0702	0.001	0.0969	0.1529	0.0176	0.0024	0.1102	0.0175	0.0087	0.006	8e-04	9e-04	0.0319	0.0227	0.0343	0.0723	0.014	0.0832	0.0014
5	rs78596941	116060232	1.06	0.0904005175896243	1.17	0.00119367215172592	0.808266147575208	0.478952083808476	0.0322	0.0188	0.0182	0.0046	0.1623	0.0071	0.0067	0.0703	0.001	0.0969	0.1529	0.0176	0.0024	0.1103	0.0175	0.0087	0.006	8e-04	9e-04	0.0319	0.0227	0.0343	0.0723	0.014	0.0832	0.0014
5	rs76974769	116073019	1.06	0.0904005175896243	1.17	0.00119367215172592	0.821419988479796	0.49023549490149	0.0323	0.019	0.0182	0.0046	0.162	0.007	0.0065	0.0713	0.001	0.0969	0.1528	0.0175	0.0025	0.1104	0.0176	0.0085	0.006	8e-04	8e-04	0.0319	0.0223	0.0342	0.0724	0.0138	0.0833	0.0014
5	rs878401	116074260	1.06	0.0904005175896243	1.18	0.000868780163516704	0.813138949291831	0.502957951097221	0.0323	0.019	0.0182	0.0046	0.1619	0.007	0.0066	0.0714	0.001	0.0969	0.1528	0.0175	0.0026	0.1104	0.0176	0.0085	0.0059	8e-04	8e-04	0.0319	0.0223	0.0342	0.0724	0.0138	0.0833	0.0014
5	rs115224176	116075992	1.06	0.0904005175896243	1.18	0.000868780163516704	0.832994351986444	0.483837775174614	0.0323	0.019	0.0182	0.0046	0.1619	0.007	0.0065	0.0716	0.001	0.0969	0.1528	0.0175	0.0026	0.1104	0.0176	0.0085	0.0059	8e-04	8e-04	0.0319	0.0223	0.0342	0.0724	0.0138	0.0832	0.0014
5	rs76131878	116083082	1.07	0.0776994191057832	1.18	0.000868780163516704	0.819839868987151	0.48275096000509	0.0324	0.0191	0.0182	0.0045	0.1618	0.0069	0.0063	0.0717	0.001	0.097	0.153	0.0174	0.0027	0.1104	0.0177	0.0084	0.0059	8e-04	8e-04	0.0318	0.0224	0.0343	0.0725	0.0138	0.0831	0.0014
5	rs77842660	116083610	1.07	0.0776994191057832	1.18	0.000868780163516704	0.818892424381582	0.484381419012893	0.0324	0.0191	0.0182	0.0045	0.1617	0.0069	0.0063	0.0717	0.001	0.097	0.153	0.0174	0.0027	0.1104	0.0177	0.0084	0.0059	8e-04	8e-04	0.0318	0.0224	0.0343	0.0725	0.0138	0.0831	0.0014
5	rs2068933	116088853	1.07	0.0776994191057832	1.18	0.000868780163516704	0.800746083001119	0.508593047075076	0.0324	0.0191	0.0182	0.0045	0.1617	0.0069	0.0062	0.0717	0.0011	0.0971	0.1529	0.0173	0.0027	0.1103	0.0178	0.0083	0.0059	8e-04	9e-04	0.0317	0.0225	0.0344	0.0726	0.0138	0.0829	0.0015
5	rs34947071	116093923	1.09	0.0564630724803212	1.18	0.000868780163516704	1.11163957262815	0.618657490443951	0.0339	0.02	0.019	0.0046	0.1631	0.0072	0.0056	0.0724	0.001	0.0972	0.1517	0.0176	0.003	0.1095	0.018	0.008	0.0056	8e-04	9e-04	0.0309	0.0238	0.0342	0.0745	0.0135	0.0773	0.0016
5	rs17365947	116098215	1.09	0.0564630724803212	1.18	0.000868780163516704	1.10895395937349	0.616636853722465	0.0339	0.02	0.0191	0.0046	0.1631	0.0072	0.0056	0.0725	0.0011	0.0973	0.1517	0.0178	0.003	0.1093	0.018	0.0079	0.0056	8e-04	9e-04	0.0308	0.0239	0.0342	0.0745	0.0134	0.0773	0.0016
5	rs2933643	116101059	1.09	0.0564630724803212	1.19	0.000626364793156928	1.05526151309989	0.611592099878833	0.0339	0.0201	0.0191	0.0046	0.163	0.0072	0.0055	0.0727	0.0011	0.0977	0.1517	0.018	0.0031	0.109	0.018	0.0078	0.0055	8e-04	9e-04	0.0306	0.024	0.0341	0.0746	0.0134	0.0772	0.0016
5	rs6882576	116102947	1.09	0.0564630724803212	1.19	0.000626364793156928	1.04239866230995	0.586232116660572	0.0338	0.0201	0.0191	0.0045	0.1628	0.0071	0.0054	0.0726	0.0011	0.0981	0.1519	0.0181	0.0031	0.109	0.018	0.0078	0.0055	8e-04	9e-04	0.0306	0.0241	0.0343	0.0745	0.0135	0.0771	0.0016
5	rs12332121	116103796	1.09	0.0564630724803212	1.19	0.000626364793156928	1.02248786203484	0.574287628868189	0.0338	0.0201	0.0191	0.0044	0.1628	0.007	0.0054	0.0725	0.0011	0.0982	0.1519	0.0182	0.0031	0.109	0.018	0.0077	0.0054	8e-04	9e-04	0.0307	0.0241	0.0343	0.0745	0.0135	0.0771	0.0016
5	rs6873612	116104302	1.09	0.0564630724803212	1.19	0.000626364793156928	1.02309418180164	0.577694275554877	0.0338	0.0201	0.0191	0.0044	0.1627	0.007	0.0053	0.0725	0.0012	0.0982	0.1519	0.0182	0.0031	0.109	0.018	0.0077	0.0054	8e-04	9e-04	0.0307	0.0241	0.0343	0.0744	0.0135	0.0771	0.0017
5	rs26668	116106915	1.09	0.0564630724803212	1.19	0.000626364793156928	1.02292093269271	0.571310823201206	0.0337	0.0201	0.0191	0.0044	0.1626	0.0069	0.0053	0.0725	0.0012	0.0985	0.1519	0.0182	0.0031	0.1091	0.018	0.0076	0.0054	8e-04	9e-04	0.0307	0.0242	0.0344	0.0744	0.0135	0.0771	0.0017
5	rs2913608	116109793	1.09	0.0564630724803212	1.19	0.000626364793156928	1.01203029010977	0.572869634403749	0.0337	0.0201	0.0191	0.0043	0.1625	0.0069	0.0052	0.0726	0.0012	0.0986	0.1518	0.0182	0.0031	0.1091	0.018	0.0076	0.0054	9e-04	9e-04	0.0308	0.0242	0.0345	0.0744	0.0134	0.077	0.0017
5	rs111233687	116117561	1.1	0.0477200328108175	1.2	0.000447314400076833	1.00763566523102	0.585376975860151	0.0338	0.0201	0.0189	0.0043	0.1623	0.0068	0.0051	0.0727	0.0012	0.0985	0.1519	0.0182	0.0032	0.109	0.018	0.0075	0.0053	9e-04	0.001	0.0308	0.0242	0.0345	0.0744	0.0134	0.0771	0.0018
5	rs73782474	116120408	1.1	0.0477200328108175	1.2	0.000447314400076833	0.975307831202637	0.609720833152503	0.0339	0.0201	0.0188	0.0042	0.1621	0.0068	0.0051	0.0729	0.0013	0.0983	0.1519	0.0184	0.0032	0.109	0.0182	0.0074	0.0052	0.001	0.001	0.0309	0.0242	0.0344	0.0745	0.0134	0.0773	0.0019
5	rs34004889	116122182	1.1	0.0477200328108175	1.2	0.000447314400076833	0.896649329427962	0.644919896612217	0.0339	0.0201	0.0188	0.0043	0.1616	0.0069	0.0052	0.0729	0.0013	0.098	0.152	0.0184	0.0033	0.1089	0.0184	0.0072	0.0052	0.0011	0.0011	0.031	0.0243	0.0344	0.0745	0.0135	0.0771	0.002
5	rs73269424	116122540	1.1	0.0477200328108175	1.2	0.000447314400076833	0.878271555633223	0.651342318214483	0.0339	0.0201	0.0187	0.0043	0.1613	0.0069	0.0052	0.0729	0.0014	0.0979	0.1521	0.0185	0.0033	0.1089	0.0184	0.0072	0.0052	0.0011	0.0011	0.031	0.0243	0.0345	0.0745	0.0135	0.077	0.002
5	rs924454	116124275	1.1	0.0477200328108175	1.2	0.000447314400076833	0.852010322618921	0.651780745892723	0.034	0.0201	0.0187	0.0042	0.161	0.0069	0.0052	0.0727	0.0014	0.0981	0.1517	0.0186	0.0033	0.1089	0.0187	0.0072	0.0051	0.0012	0.0011	0.031	0.0244	0.0345	0.0746	0.0135	0.0771	0.002
5	rs3097167	116125078	1.1	0.0477200328108175	1.21	0.000316406091350055	0.851287905393427	0.644628318821894	0.034	0.0201	0.0186	0.0042	0.1609	0.0069	0.0052	0.0727	0.0014	0.0982	0.1517	0.0186	0.0033	0.1089	0.0188	0.0071	0.0051	0.0012	0.0011	0.031	0.0244	0.0346	0.0746	0.0136	0.077	0.0021
5	rs72819515	116127389	1.1	0.0477200328108175	1.21	0.000316406091350055	0.809758085222679	0.617069716085062	0.034	0.0201	0.0188	0.0042	0.1606	0.0069	0.0051	0.0723	0.0014	0.0986	0.1519	0.0187	0.0033	0.1087	0.0189	0.007	0.005	0.0012	0.0012	0.031	0.0245	0.0346	0.0746	0.0136	0.077	0.0021
5	rs17140558	116131102	1.1	0.0477200328108175	1.21	0.000316406091350055	0.764522769052964	0.586517230289519	0.0339	0.0201	0.019	0.0041	0.16	0.0069	0.005	0.0719	0.0015	0.0991	0.152	0.0189	0.0032	0.1084	0.019	0.0069	0.005	0.0013	0.0012	0.0309	0.0245	0.0348	0.0746	0.0138	0.077	0.0021
5	rs2937064	116132827	1.1	0.0477200328108175	1.21	0.000316406091350055	0.734897209667877	0.571169164224025	0.0339	0.0201	0.0191	0.004	0.16	0.0069	0.005	0.0717	0.0015	0.0994	0.1521	0.019	0.0032	0.1083	0.0191	0.0069	0.005	0.0013	0.0012	0.0309	0.0245	0.0349	0.0745	0.0139	0.077	0.0021
5	rs13181946	116143444	1.11	0.0400902197142525	1.21	0.000316406091350055	0.708824576530711	0.548614894169152	0.0338	0.0201	0.0192	0.004	0.16	0.0068	0.0049	0.0716	0.0015	0.0993	0.1525	0.019	0.0032	0.1082	0.0191	0.0068	0.0049	0.0013	0.0013	0.0308	0.0246	0.0349	0.0744	0.0139	0.0768	0.0021
5	rs79012797	116151140	1.11	0.0400902197142525	1.22	0.000221668496549552	0.701799873973593	0.537561667490423	0.0338	0.0201	0.0192	0.004	0.16	0.0068	0.0049	0.0716	0.0015	0.0993	0.1524	0.019	0.0032	0.1083	0.0192	0.0068	0.0049	0.0013	0.0013	0.0307	0.0246	0.035	0.0744	0.0139	0.0769	0.0021
5	rs17140587	116156050	1.11	0.0400902197142525	1.22	0.000221668496549552	0.693631592718807	0.514105988206345	0.0338	0.02	0.0192	0.004	0.1599	0.0068	0.0049	0.0715	0.0015	0.0991	0.1525	0.0191	0.0031	0.108	0.0198	0.0068	0.0049	0.0013	0.0013	0.0306	0.0245	0.0352	0.0743	0.014	0.077	0.002
5	rs698381	116160694	1.11	0.0400902197142525	1.22	0.000221668496549552	0.695908528167839	0.457930804055189	0.0339	0.0201	0.0193	0.004	0.1596	0.0068	0.0049	0.0713	0.0014	0.0988	0.1524	0.0191	0.003	0.1077	0.0208	0.0067	0.0049	0.0013	0.0013	0.0303	0.0244	0.0356	0.0742	0.014	0.0772	0.0019
5	rs72819525	116160897	1.11	0.0400902197142525	1.22	0.000221668496549552	0.666785884089186	0.466794368066354	0.0339	0.0201	0.0193	0.004	0.1596	0.0066	0.0049	0.0713	0.0014	0.0988	0.1523	0.0191	0.003	0.1078	0.0208	0.0067	0.0049	0.0013	0.0015	0.0303	0.0244	0.0356	0.0743	0.014	0.0772	0.0019
5	rs26665	116170914	1.11	0.0400902197142525	1.24	0.000105690778463216	0.691871094399062	0.475025736722958	0.0339	0.0201	0.0193	0.004	0.1594	0.0066	0.0049	0.0712	0.0014	0.0986	0.1521	0.0192	0.0029	0.1077	0.0212	0.0067	0.0049	0.0013	0.0015	0.0302	0.0243	0.0357	0.0742	0.0141	0.0774	0.0019
5	rs12518618	116171534	1.11	0.0400902197142525	1.24	0.000105690778463216	0.700988500639536	0.470568050243746	0.034	0.0201	0.0193	0.004	0.1593	0.0066	0.0049	0.0711	0.0014	0.0986	0.1521	0.0192	0.0029	0.1076	0.0214	0.0067	0.0049	0.0013	0.0015	0.0302	0.0243	0.0358	0.0741	0.0141	0.0773	0.0019
5	rs6868095	116172761	1.11	0.0400902197142525	1.26	4.84724808982432e-05	0.707713343249927	0.48234356693159	0.034	0.0202	0.0192	0.004	0.1593	0.0066	0.0049	0.0711	0.0014	0.0985	0.152	0.0193	0.0029	0.1076	0.0215	0.0067	0.005	0.0013	0.0016	0.0302	0.0244	0.0359	0.0741	0.0141	0.0774	0.0019
5	rs1366158	116173132	1.11	0.0400902197142525	1.27	3.23493525242516e-05	0.695982033186453	0.483837775174614	0.034	0.0202	0.0192	0.004	0.1593	0.0066	0.0049	0.071	0.0014	0.0985	0.1519	0.0193	0.0029	0.1076	0.0216	0.0067	0.005	0.0013	0.0016	0.0302	0.0244	0.0359	0.0741	0.0141	0.0774	0.0019
5	rs1551506	116176682	1.11	0.0400902197142525	1.28	2.13787615400943e-05	0.68645549407839	0.497338866831502	0.034	0.0202	0.0192	0.0041	0.1594	0.0066	0.0049	0.071	0.0014	0.0985	0.1518	0.0193	0.003	0.1076	0.0216	0.0067	0.005	0.0013	0.0016	0.0301	0.0244	0.0359	0.0741	0.0141	0.0774	0.0019
5	rs114004612	116177017	1.11	0.0400902197142525	1.28	2.13787615400943e-05	0.688356101875656	0.498570944996863	0.034	0.0202	0.0192	0.0041	0.1594	0.0066	0.0049	0.071	0.0015	0.0985	0.1517	0.0193	0.003	0.1076	0.0216	0.0067	0.005	0.0013	0.0016	0.0301	0.0244	0.0359	0.0741	0.0141	0.0773	0.0019
5	rs13180934	116178874	1.11	0.0400902197142525	1.28	2.13787615400943e-05	0.697894380093087	0.511761152510224	0.034	0.0202	0.0192	0.0041	0.1595	0.0066	0.0049	0.0709	0.0015	0.0985	0.1516	0.0193	0.003	0.1077	0.0216	0.0067	0.005	0.0014	0.0016	0.0301	0.0244	0.0359	0.0741	0.014	0.0773	0.0019
5	rs253896	116185523	1.11	0.0400902197142525	1.28	2.13787615400943e-05	0.678004574704663	0.560146194761443	0.0342	0.0202	0.0192	0.0041	0.1597	0.0065	0.0049	0.0706	0.0015	0.0986	0.1506	0.0194	0.0031	0.1077	0.0217	0.0066	0.005	0.0014	0.0016	0.03	0.0246	0.036	0.0742	0.014	0.0774	0.002
5	rs17302614	116187659	1.12	0.033473375534751	1.28	2.13787615400943e-05	0.744715270810912	0.547493053602256	0.0343	0.0203	0.019	0.0041	0.1596	0.0065	0.0049	0.0708	0.0016	0.0985	0.15	0.0194	0.0031	0.1076	0.022	0.0065	0.0051	0.0015	0.0016	0.0296	0.0247	0.0362	0.0742	0.0142	0.0774	0.002
5	rs112495726	116188253	1.13	0.0277720651096363	1.28	2.13787615400943e-05	0.715805936896361	0.544690933577275	0.0344	0.0204	0.019	0.0041	0.1595	0.0064	0.0049	0.0708	0.0016	0.0985	0.1498	0.0195	0.0031	0.1076	0.0221	0.0064	0.0051	0.0015	0.0016	0.0295	0.0247	0.0362	0.0742	0.0142	0.0774	0.0021
5	rs13179097	116188453	1.13	0.0277720651096363	1.28	2.13787615400943e-05	0.71535941066895	0.54777346065855	0.0344	0.0204	0.019	0.0041	0.1595	0.0064	0.0049	0.0708	0.0016	0.0984	0.1498	0.0195	0.0031	0.1076	0.0221	0.0064	0.0051	0.0015	0.0016	0.0295	0.0247	0.0362	0.0742	0.0142	0.0775	0.0021
5	rs72819539	116190436	1.14	0.0228924042877042	1.28	2.13787615400943e-05	0.662969176045184	0.561838622287762	0.0343	0.0205	0.019	0.0042	0.1596	0.0064	0.005	0.0709	0.0016	0.0981	0.149	0.0197	0.003	0.1074	0.0224	0.0062	0.0052	0.0016	0.0017	0.0293	0.0249	0.0363	0.0743	0.0144	0.0778	0.0021
5	rs73259162	116191812	1.15	0.0187447358909628	1.28	2.13787615400943e-05	0.630471614469198	0.591226405459382	0.0342	0.0207	0.0189	0.0043	0.1596	0.0064	0.005	0.0706	0.0016	0.0979	0.1477	0.0199	0.0031	0.1072	0.0229	0.006	0.0053	0.0014	0.0017	0.0289	0.0251	0.0365	0.0744	0.0146	0.0784	0.0021
5	rs153584	116192688	1.16	0.0152442312249257	1.28	2.13787615400943e-05	0.618921460655011	0.620535189305305	0.0342	0.0208	0.0188	0.0043	0.1594	0.0064	0.0051	0.0706	0.0017	0.0979	0.1467	0.0201	0.0033	0.1068	0.0233	0.0058	0.0055	0.0014	0.0018	0.0285	0.0253	0.0366	0.0744	0.0148	0.0789	0.0021
5	rs75753459	116193098	1.16	0.0152442312249257	1.29	1.39906040140209e-05	0.650080765080615	0.644336771608749	0.0342	0.0208	0.0187	0.0044	0.1593	0.0064	0.0051	0.0704	0.0017	0.0978	0.1464	0.0201	0.0034	0.1067	0.0235	0.0058	0.0055	0.0015	0.0018	0.0283	0.0254	0.0367	0.0744	0.0149	0.0792	0.0022
5	rs7701645	116195098	1.18	0.00987247703783403	1.29	1.39906040140209e-05	0.795281846377422	0.863936899875546	0.0344	0.021	0.0183	0.0046	0.1596	0.0064	0.0052	0.0694	0.0018	0.0974	0.1446	0.0201	0.0036	0.1065	0.0247	0.0054	0.0056	0.0016	0.0019	0.027	0.026	0.037	0.0742	0.0154	0.0803	0.0023
5	rs10043907	116196030	1.18	0.00987247703783403	1.29	1.39906040140209e-05	0.716624889305933	0.781635951808162	0.0344	0.021	0.0183	0.0046	0.1596	0.0064	0.0052	0.0693	0.0018	0.0974	0.1446	0.0201	0.0037	0.1064	0.0248	0.0053	0.0056	0.0015	0.0019	0.027	0.026	0.037	0.0742	0.0155	0.0804	0.0023
5	rs6861598	116199044	1.18	0.00987247703783403	1.29	1.39906040140209e-05	0.672420887347391	0.797956309642194	0.0344	0.0209	0.0182	0.0047	0.1595	0.0064	0.0052	0.0693	0.0018	0.0975	0.1446	0.0201	0.0037	0.1064	0.0249	0.0053	0.0056	0.0015	0.002	0.0269	0.0261	0.037	0.0742	0.0156	0.0805	0.0023
5	rs17140677	116199122	1.18	0.00987247703783403	1.28	2.13787615400943e-05	0.696717274016675	0.820493748927029	0.0344	0.0209	0.0182	0.0047	0.1595	0.0064	0.0052	0.0694	0.0019	0.0976	0.1445	0.0201	0.0036	0.1065	0.0249	0.0053	0.0056	0.0015	0.002	0.0269	0.0261	0.037	0.0743	0.0156	0.0804	0.0023
5	rs34621075	116199711	1.18	0.00987247703783403	1.3	9.06605646597281e-06	0.737308639892566	0.843007485222926	0.0344	0.0209	0.0182	0.0047	0.1594	0.0064	0.0052	0.0694	0.0019	0.0976	0.1445	0.0201	0.0036	0.1065	0.0249	0.0053	0.0056	0.0015	0.002	0.0269	0.0261	0.037	0.0742	0.0156	0.0804	0.0023
5	rs114975272	116200752	1.18	0.00987247703783403	1.31	5.81728147056195e-06	0.777519343024702	0.847184856943815	0.0344	0.0209	0.0182	0.0047	0.1594	0.0064	0.0052	0.0694	0.0019	0.0976	0.1445	0.0201	0.0036	0.1064	0.025	0.0053	0.0056	0.0015	0.002	0.0268	0.0261	0.037	0.0742	0.0156	0.0804	0.0023
5	rs34503882	116209872	1.22	0.00379350371531455	1.31	5.81728147056195e-06	0.715657081086098	0.730867315733538	0.0341	0.0203	0.0182	0.0048	0.1594	0.0062	0.0053	0.0698	0.0016	0.0972	0.1455	0.0215	0.0037	0.1055	0.0261	0.0048	0.0056	0.0017	0.0019	0.0258	0.0272	0.0365	0.0718	0.017	0.0808	0.0021
5	rs6866721	116212781	1.22	0.00379350371531455	1.31	5.81728147056195e-06	0.65515084735941	0.662323342378111	0.0341	0.0203	0.0183	0.0048	0.1594	0.0062	0.0052	0.0699	0.0016	0.0972	0.1454	0.0215	0.0037	0.1056	0.0262	0.0048	0.0056	0.0017	0.0019	0.0258	0.0272	0.0365	0.0717	0.0171	0.0808	0.0021
5	rs116750614	116214869	1.22	0.00379350371531455	1.31	5.81728147056195e-06	0.578494423228289	0.691216767438182	0.0341	0.0203	0.0183	0.0048	0.1591	0.0061	0.0052	0.07	0.0016	0.0969	0.1457	0.0217	0.0044	0.1059	0.0254	0.0047	0.0056	0.0017	0.0019	0.0257	0.0272	0.0364	0.0716	0.0172	0.0811	0.002
5	rs75086898	116215179	1.22	0.00379350371531455	1.31	5.81728147056195e-06	0.569071828494806	0.692253829260998	0.0341	0.0203	0.0183	0.0048	0.1591	0.006	0.0052	0.07	0.0016	0.0969	0.1457	0.0217	0.0044	0.1059	0.0253	0.0047	0.0056	0.0017	0.0019	0.0257	0.0272	0.0364	0.0717	0.0172	0.0811	0.002
5	rs7700288	116216686	1.22	0.00379350371531455	1.31	5.81728147056195e-06	0.534189026991434	0.758123824184422	0.0341	0.0204	0.0184	0.0047	0.1591	0.006	0.0052	0.07	0.0016	0.0969	0.1458	0.0217	0.0048	0.106	0.0248	0.0047	0.0055	0.0018	0.0019	0.0257	0.0271	0.0364	0.0716	0.0173	0.0813	0.002
5	rs13161243	116218547	1.22	0.00379350371531455	1.31	5.81728147056195e-06	0.539995998452961	0.745447236799092	0.0341	0.0203	0.0183	0.0047	0.159	0.0059	0.0051	0.0701	0.0016	0.0969	0.1458	0.0218	0.0048	0.1061	0.0249	0.0047	0.0055	0.0018	0.0019	0.0257	0.0271	0.0364	0.0715	0.0174	0.0813	0.002
5	rs712611	116221252	1.22	0.00379350371531455	1.31	5.81728147056195e-06	0.533278277150083	0.687219963099833	0.0341	0.0203	0.0182	0.0046	0.1589	0.0058	0.005	0.0701	0.0016	0.0971	0.1461	0.0216	0.0048	0.1062	0.025	0.0046	0.0054	0.0018	0.0018	0.0256	0.0271	0.0362	0.0715	0.0174	0.0818	0.002
5	rs5025006	116223474	1.22	0.00379350371531455	1.31	5.81728147056195e-06	0.54130502180312	0.695218792016143	0.034	0.0203	0.0183	0.0045	0.1588	0.0057	0.005	0.07	0.0016	0.0971	0.1463	0.0217	0.0048	0.1063	0.0251	0.0046	0.0053	0.0018	0.0018	0.0256	0.027	0.036	0.0715	0.0173	0.082	0.002
5	rs79000264	116225860	1.22	0.00379350371531455	1.31	5.81728147056195e-06	0.52292210690974	0.651196190795417	0.034	0.0203	0.0184	0.0045	0.1587	0.0057	0.0049	0.0698	0.0016	0.097	0.1465	0.0218	0.0048	0.1065	0.0253	0.0045	0.0053	0.0018	0.0018	0.0256	0.0269	0.036	0.0714	0.0174	0.0823	0.0019
5	rs35793847	116226065	1.23	0.00293094191809562	1.31	5.81728147056195e-06	0.515090488075386	0.658511805698387	0.034	0.0203	0.0184	0.0045	0.1587	0.0057	0.0049	0.0698	0.0016	0.097	0.1465	0.0218	0.0048	0.1065	0.0253	0.0045	0.0052	0.0018	0.0018	0.0256	0.0269	0.036	0.0714	0.0174	0.0823	0.0019
5	rs114909710	116228788	1.23	0.00293094191809562	1.32	3.69601428658582e-06	0.501742171526787	0.643316597342891	0.0339	0.0202	0.0187	0.0043	0.1584	0.0056	0.0048	0.0694	0.0016	0.0967	0.1472	0.022	0.0049	0.1068	0.0256	0.0045	0.0051	0.0017	0.0018	0.0256	0.0268	0.0359	0.0711	0.0174	0.0827	0.0018
5	rs1643898	116231506	1.23	0.00293094191809562	1.32	3.69601428658582e-06	0.463319467720697	0.582955709758999	0.0339	0.0202	0.0188	0.0043	0.1585	0.0055	0.0048	0.0692	0.0016	0.0966	0.1474	0.0221	0.0049	0.1069	0.0257	0.0045	0.005	0.0017	0.0018	0.0256	0.0267	0.0359	0.071	0.0174	0.0829	0.0018
5	rs78958723	116233809	1.23	0.00293094191809562	1.32	3.69601428658582e-06	0.449684339846994	0.553248454534628	0.0338	0.0202	0.0189	0.0043	0.1584	0.0055	0.0047	0.0692	0.0016	0.0964	0.1476	0.0221	0.0049	0.1069	0.0258	0.0045	0.005	0.0017	0.0018	0.0257	0.0267	0.0359	0.0708	0.0174	0.0831	0.0018
5	rs1366156	116234449	1.23	0.00293094191809562	1.31	5.81728147056195e-06	0.445322768741067	0.54385099057193	0.0338	0.0202	0.0189	0.0043	0.1584	0.0055	0.0047	0.0692	0.0016	0.0964	0.1476	0.0221	0.0049	0.107	0.0258	0.0045	0.005	0.0018	0.0018	0.0257	0.0267	0.0359	0.0708	0.0174	0.0831	0.0018
5	rs10053736	116234868	1.23	0.00293094191809562	1.31	5.81728147056195e-06	0.444905634616464	0.539935502754206	0.0338	0.0202	0.0189	0.0043	0.1584	0.0055	0.0048	0.0692	0.0016	0.0964	0.1476	0.0221	0.0049	0.107	0.0258	0.0045	0.005	0.0017	0.0018	0.0257	0.0267	0.0359	0.0708	0.0175	0.0831	0.0018
5	rs712618	116235127	1.23	0.00293094191809562	1.31	5.81728147056195e-06	0.445561217484336	0.539237046603799	0.0338	0.0202	0.0189	0.0043	0.1584	0.0055	0.0048	0.0692	0.0016	0.0964	0.1476	0.0221	0.0049	0.107	0.0258	0.0045	0.005	0.0018	0.0018	0.0257	0.0268	0.0359	0.0708	0.0175	0.0831	0.0018
5	rs6877310	116244409	1.23	0.00293094191809562	1.31	5.81728147056195e-06	0.45322470451805	0.518942086999148	0.0338	0.0202	0.0189	0.0043	0.1583	0.0055	0.0048	0.0692	0.0016	0.0963	0.1477	0.0221	0.005	0.1072	0.0258	0.0045	0.005	0.0018	0.0018	0.0256	0.0268	0.0359	0.0708	0.0174	0.0831	0.0018
5	rs10519490	116254291	1.24	0.00224710922574823	1.31	5.81728147056195e-06	0.524533895977534	0.470163348564579	0.0342	0.0201	0.0191	0.0041	0.1597	0.0053	0.0047	0.0682	0.0015	0.095	0.1487	0.0222	0.005	0.1078	0.0263	0.0046	0.0049	0.0017	0.0017	0.0253	0.0268	0.0356	0.0702	0.0174	0.083	0.0017
5	rs76166695	116254960	1.25	0.00170946527016468	1.31	5.81728147056195e-06	0.584114701125607	0.466255918222562	0.0342	0.02	0.0191	0.0041	0.1601	0.0052	0.0046	0.0681	0.0015	0.0944	0.1495	0.0221	0.005	0.108	0.0265	0.0046	0.0047	0.0017	0.0017	0.0253	0.0267	0.0354	0.0702	0.0174	0.0831	0.0016
5	rs36079252	116262452	1.25	0.00170946527016468	1.31	5.81728147056195e-06	0.562585729343054	0.438483950564184	0.0342	0.02	0.0191	0.004	0.1605	0.0051	0.0046	0.068	0.0015	0.0939	0.1503	0.0221	0.005	0.1083	0.0266	0.0045	0.0046	0.0017	0.0016	0.0253	0.0266	0.0352	0.0701	0.0173	0.0832	0.0016
5	rs1428009	116262926	1.25	0.00170946527016468	1.31	5.81728147056195e-06	0.559921190766633	0.423063602767457	0.0342	0.02	0.0191	0.004	0.1605	0.0051	0.0046	0.068	0.0015	0.0939	0.1503	0.0221	0.005	0.1083	0.0266	0.0045	0.0046	0.0017	0.0016	0.0253	0.0266	0.0352	0.0701	0.0173	0.0833	0.0016
5	rs114310450	116266179	1.25	0.00170946527016468	1.31	5.81728147056195e-06	0.594951687952126	0.426346069351981	0.0342	0.02	0.0191	0.004	0.1604	0.005	0.0045	0.0679	0.0015	0.0936	0.1504	0.0221	0.005	0.1082	0.0268	0.0045	0.0046	0.0017	0.0016	0.0253	0.0266	0.0353	0.0701	0.0174	0.0834	0.0016
5	rs72808076	116266736	1.25	0.00170946527016468	1.32	3.69601428658582e-06	0.597075307371578	0.422932446542514	0.0342	0.02	0.0191	0.004	0.1604	0.005	0.0045	0.0679	0.0015	0.0936	0.1505	0.0221	0.005	0.1082	0.0269	0.0045	0.0046	0.0017	0.0016	0.0253	0.0266	0.0353	0.0701	0.0174	0.0835	0.0016
5	rs62374553	116275528	1.26	0.00129029080722897	1.31	5.81728147056195e-06	0.676407117101857	0.405976643178653	0.0343	0.02	0.0192	0.0039	0.1606	0.0048	0.0045	0.0675	0.0015	0.0925	0.1513	0.0221	0.0049	0.1084	0.0272	0.0044	0.0044	0.0017	0.0016	0.0251	0.0266	0.0358	0.07	0.0175	0.0836	0.0015
5	rs11742262	116278067	1.26	0.00129029080722897	1.31	5.81728147056195e-06	0.684849126328018	0.40714440197708	0.0344	0.02	0.0193	0.0039	0.1607	0.0048	0.0045	0.0675	0.0015	0.0923	0.1514	0.0221	0.005	0.1084	0.0272	0.0044	0.0044	0.0017	0.0016	0.0251	0.0266	0.0359	0.0699	0.0175	0.0836	0.0014
5	rs4920942	116280537	1.26	0.00129029080722897	1.31	5.81728147056195e-06	0.701504780721047	0.427134877645668	0.0344	0.0199	0.0193	0.0039	0.1607	0.0048	0.0045	0.0674	0.0015	0.0922	0.1515	0.0221	0.005	0.1084	0.0272	0.0044	0.0044	0.0017	0.0016	0.025	0.0267	0.0359	0.0701	0.0176	0.0835	0.0014
5	rs77014637	116282505	1.26	0.00129029080722897	1.31	5.81728147056195e-06	0.74926599773193	0.450978953083495	0.0344	0.0199	0.0193	0.0039	0.1608	0.0047	0.0044	0.0673	0.0015	0.0921	0.1516	0.0221	0.005	0.1084	0.0272	0.0044	0.0044	0.0017	0.0016	0.025	0.0267	0.0359	0.07	0.0176	0.0836	0.0014
5	rs62376494	116284226	1.26	0.00129029080722897	1.3	9.06605646597281e-06	0.767743766278684	0.447114185116206	0.0344	0.02	0.0193	0.0038	0.1609	0.0047	0.0044	0.0673	0.0015	0.092	0.1517	0.0221	0.005	0.1084	0.0272	0.0044	0.0043	0.0016	0.0016	0.025	0.0268	0.0358	0.07	0.0176	0.0837	0.0014
5	rs115602877	116295826	1.27	0.000966231521019548	1.3	9.06605646597281e-06	0.972081879071011	0.463834905424279	0.0345	0.0202	0.0193	0.0037	0.1615	0.0044	0.0044	0.0669	0.0013	0.0912	0.1525	0.022	0.0052	0.1087	0.0275	0.0043	0.0042	0.0016	0.0015	0.0248	0.0268	0.0355	0.0699	0.0176	0.0841	0.0012
5	rs78488148	116302411	1.27	0.000966231521019548	1.29	1.39906040140209e-05	0.988597167189481	0.469623887430701	0.0345	0.0203	0.0193	0.0037	0.1615	0.0044	0.0044	0.0669	0.0013	0.0911	0.1526	0.022	0.0052	0.1087	0.0275	0.0043	0.0042	0.0016	0.0015	0.0248	0.0269	0.0355	0.0699	0.0176	0.0841	0.0012
5	rs80334915	116310856	1.27	0.000966231521019548	1.29	1.39906040140209e-05	0.960656870393267	0.458332725394307	0.0345	0.0203	0.0193	0.0037	0.1615	0.0044	0.0044	0.0669	0.0013	0.0911	0.1527	0.022	0.0052	0.1087	0.0275	0.0043	0.0042	0.0016	0.0015	0.0248	0.0269	0.0355	0.0699	0.0176	0.0841	0.0012
5	rs1459093	116312566	1.27	0.000966231521019548	1.29	1.39906040140209e-05	0.958378554845443	0.459404968286183	0.0345	0.0203	0.0193	0.0037	0.1615	0.0044	0.0044	0.0669	0.0013	0.0911	0.1527	0.022	0.0052	0.1087	0.0275	0.0043	0.0042	0.0016	0.0015	0.0248	0.0269	0.0355	0.0699	0.0176	0.0841	0.0012
5	rs10477558	116313469	1.27	0.000966231521019548	1.28	2.13787615400943e-05	0.958969014820119	0.454718775854513	0.0345	0.0203	0.0193	0.0037	0.1615	0.0044	0.0044	0.0669	0.0013	0.0911	0.1527	0.022	0.0052	0.1087	0.0275	0.0043	0.0042	0.0016	0.0015	0.0248	0.0269	0.0355	0.0699	0.0176	0.0841	0.0012
5	rs72808098	116314827	1.27	0.000966231521019548	1.28	2.13787615400943e-05	0.960910154370851	0.454986217456668	0.0345	0.0203	0.0193	0.0037	0.1616	0.0044	0.0044	0.0669	0.0013	0.091	0.1527	0.022	0.0052	0.1087	0.0275	0.0043	0.0041	0.0016	0.0015	0.0248	0.0269	0.0355	0.0699	0.0176	0.0841	0.0012
5	rs13167253	116316981	1.27	0.000966231521019548	1.28	2.13787615400943e-05	0.958969014820119	0.468814998408806	0.0345	0.0203	0.0194	0.0037	0.1616	0.0044	0.0044	0.067	0.0013	0.0908	0.1528	0.0221	0.0052	0.1087	0.0276	0.0043	0.0042	0.0016	0.0014	0.0247	0.0269	0.0354	0.0699	0.0176	0.084	0.0012
5	rs72810503	116317977	1.27	0.000966231521019548	1.28	2.13787615400943e-05	1.03446789563045	0.49884484575666	0.0346	0.0204	0.0193	0.0036	0.1616	0.0044	0.0043	0.0671	0.0013	0.0907	0.1528	0.0221	0.0052	0.1087	0.0276	0.0043	0.0041	0.0016	0.0014	0.0247	0.0269	0.0354	0.07	0.0176	0.0841	0.0012
5	rs111647155	116347450	1.27	0.000966231521019548	1.28	2.13787615400943e-05	1.17796065060457	0.521018183963016	0.0346	0.0203	0.0193	0.0036	0.1617	0.0043	0.0043	0.0672	0.0013	0.0906	0.1529	0.022	0.0051	0.1088	0.0276	0.0043	0.0041	0.0016	0.0014	0.0247	0.0268	0.0354	0.0699	0.0176	0.0841	0.0012
5	rs80141215	116365801	1.29	0.000529030323892178	1.28	2.13787615400943e-05	1.11325217872951	0.500214924685902	0.0346	0.0205	0.019	0.0035	0.1622	0.0041	0.004	0.0672	0.0013	0.0901	0.1539	0.0219	0.0052	0.1093	0.0276	0.0041	0.004	0.0017	0.0015	0.0248	0.0264	0.0353	0.0697	0.0174	0.0845	0.0012
5	rs77832770	116366542	1.29	0.000529030323892178	1.28	2.13787615400943e-05	1.0793177197232	0.507904988062322	0.0346	0.0206	0.0189	0.0034	0.1624	0.0039	0.0039	0.0672	0.0013	0.0899	0.1544	0.0219	0.0052	0.1095	0.0276	0.0039	0.0039	0.0018	0.0015	0.0248	0.0261	0.0352	0.0696	0.0172	0.0847	0.0013
5	rs73786417	116368869	1.31	0.000280483573344195	1.28	2.13787615400943e-05	1.14751164248782	0.663497137935561	0.0346	0.0208	0.0184	0.0033	0.1632	0.0035	0.0034	0.0674	0.0013	0.0891	0.1558	0.0218	0.0053	0.1103	0.0276	0.0036	0.0036	0.002	0.0015	0.025	0.0254	0.0351	0.0696	0.0169	0.0851	0.0014
5	rs112255449	116369319	1.32	0.000201763425019042	1.28	2.13787615400943e-05	1.16716749842624	0.68500178247028	0.0347	0.0208	0.0183	0.0033	0.1634	0.0034	0.0034	0.0674	0.0013	0.089	0.156	0.0217	0.0053	0.1105	0.0275	0.0035	0.0036	0.002	0.0015	0.0251	0.0253	0.035	0.0696	0.0168	0.0851	0.0014
5	rs73256978	116381559	1.33	0.000143959703891402	1.28	2.13787615400943e-05	1.30892845915583	0.886533328746118	0.0347	0.0209	0.0179	0.0031	0.1646	0.0031	0.003	0.0676	0.0014	0.0878	0.1569	0.0217	0.0053	0.1111	0.0273	0.0033	0.0034	0.0022	0.0015	0.0256	0.0246	0.0348	0.0694	0.0165	0.0856	0.0015
5	rs75095015	116381642	1.33	0.000143959703891402	1.28	2.13787615400943e-05	1.3107421253127	0.882785013291663	0.0347	0.0209	0.0179	0.0031	0.1646	0.0031	0.003	0.0676	0.0014	0.0878	0.1569	0.0217	0.0053	0.1111	0.0273	0.0033	0.0034	0.0022	0.0015	0.0256	0.0246	0.0348	0.0694	0.0165	0.0856	0.0015
5	rs12657242	116386784	1.33	0.000143959703891402	1.28	2.13787615400943e-05	1.40605593039055	1.12374221684153	0.0347	0.0208	0.0177	0.0031	0.165	0.0029	0.0029	0.0676	0.0014	0.0874	0.1572	0.0217	0.0054	0.1115	0.0271	0.0032	0.0033	0.0023	0.0015	0.0257	0.0245	0.0347	0.069	0.0164	0.0858	0.0015
5	rs73786428	116391443	1.33	0.000143959703891402	1.28	2.13787615400943e-05	1.507758450338	1.29155266729562	0.0348	0.0209	0.0176	0.0031	0.1652	0.0028	0.0028	0.0676	0.0015	0.0871	0.1575	0.0218	0.0055	0.1117	0.0269	0.0031	0.0033	0.0023	0.0015	0.0258	0.0243	0.0346	0.0688	0.0165	0.0858	0.0016
5	rs6595005	116396722	1.34	0.000101880566964326	1.28	2.13787615400943e-05	1.41960872162542	1.33003925469512	0.0348	0.0209	0.0174	0.003	0.1654	0.0027	0.0027	0.0677	0.0015	0.0867	0.1582	0.0218	0.0056	0.1121	0.0267	0.0031	0.0033	0.0023	0.0016	0.0261	0.024	0.0344	0.0687	0.0166	0.0858	0.0016
5	rs6869550	116401118	1.34	0.000101880566964326	1.28	2.13787615400943e-05	1.42482659744137	1.28836813546633	0.0348	0.0209	0.0174	0.003	0.1656	0.0027	0.0027	0.0678	0.0016	0.0867	0.1583	0.0218	0.0056	0.112	0.0266	0.0031	0.0032	0.0023	0.0015	0.0261	0.0239	0.0344	0.0686	0.0166	0.0859	0.0016
5	rs72810537	116407428	1.34	0.000101880566964326	1.28	2.13787615400943e-05	1.43163030550355	1.30497591645503	0.0348	0.0208	0.0174	0.003	0.1657	0.0027	0.0026	0.0678	0.0016	0.0866	0.1584	0.0218	0.0056	0.112	0.0266	0.0031	0.0031	0.0023	0.0016	0.0261	0.0238	0.0344	0.0685	0.0166	0.086	0.0016
5	rs12521805	116413397	1.34	0.000101880566964326	1.28	2.13787615400943e-05	1.41056815886625	1.28987643018819	0.0348	0.0208	0.0173	0.003	0.1657	0.0027	0.0026	0.0679	0.0016	0.0867	0.1585	0.0218	0.0056	0.1119	0.0266	0.0031	0.0031	0.0023	0.0016	0.0262	0.0237	0.0344	0.0685	0.0166	0.0861	0.0016
5	rs11241411	116414003	1.34	0.000101880566964326	1.28	2.13787615400943e-05	1.40527174403724	1.26962366631056	0.0348	0.0208	0.0173	0.003	0.1657	0.0027	0.0026	0.0679	0.0016	0.0867	0.1585	0.0218	0.0056	0.1119	0.0266	0.0031	0.0031	0.0023	0.0016	0.0262	0.0237	0.0344	0.0685	0.0166	0.0861	0.0017
5	rs6888475	116418850	1.34	0.000101880566964326	1.28	2.13787615400943e-05	1.16005442843118	1.20373590060799	0.0349	0.0207	0.0172	0.0029	0.1658	0.0027	0.0032	0.0679	0.0016	0.0868	0.1581	0.0218	0.0056	0.1119	0.0265	0.0031	0.003	0.0022	0.0017	0.0263	0.0235	0.0344	0.0684	0.0165	0.0863	0.0017
5	rs4492146	116420593	1.34	0.000101880566964326	1.28	2.13787615400943e-05	1.13186367669433	1.16361540992873	0.0349	0.0207	0.0172	0.0029	0.1657	0.0027	0.0032	0.0679	0.0016	0.0868	0.1582	0.0218	0.0056	0.1119	0.0265	0.0031	0.003	0.0022	0.0017	0.0263	0.0235	0.0344	0.0684	0.0167	0.0864	0.0017
5	rs72810549	116425335	1.34	0.000101880566964326	1.28	2.13787615400943e-05	1.12474632068602	1.11867379013551	0.0349	0.0207	0.0172	0.0029	0.1657	0.0027	0.0032	0.0678	0.0016	0.0868	0.1582	0.0218	0.0056	0.1119	0.0264	0.0031	0.003	0.0022	0.0017	0.0263	0.0235	0.0344	0.0685	0.0167	0.0864	0.0017
5	rs35877839	116425565	1.34	0.000101880566964326	1.27	3.23493525242516e-05	1.12222797959898	1.11622283328173	0.0349	0.0207	0.0172	0.0029	0.1657	0.0027	0.0032	0.0678	0.0016	0.0868	0.1582	0.0218	0.0056	0.1119	0.0264	0.0031	0.003	0.0022	0.0017	0.0263	0.0235	0.0344	0.0685	0.0167	0.0864	0.0017
5	rs7721450	116426410	1.34	0.000101880566964326	1.26	4.84724808982432e-05	1.11827510616206	1.12177974792972	0.0349	0.0207	0.0172	0.0029	0.1657	0.0027	0.0032	0.0678	0.0016	0.0868	0.1581	0.0218	0.0056	0.1119	0.0264	0.0031	0.003	0.0022	0.0017	0.0263	0.0235	0.0344	0.0686	0.0167	0.0864	0.0017
5	rs71581272	116426999	1.34	0.000101880566964326	1.26	4.84724808982432e-05	1.12294727750724	1.1393004510636	0.0349	0.0207	0.0172	0.0029	0.1657	0.0027	0.0032	0.0678	0.0016	0.0868	0.1581	0.0218	0.0056	0.1119	0.0264	0.0031	0.003	0.0022	0.0017	0.0263	0.0235	0.0344	0.0686	0.0167	0.0865	0.0017
5	rs73260816	116432007	1.35	7.15126936003673e-05	1.25	7.19253449832479e-05	0.897633971152352	0.831888899614679	0.0349	0.0205	0.0169	0.0029	0.1653	0.0026	0.0034	0.068	0.0015	0.0875	0.1585	0.0219	0.0049	0.1122	0.0259	0.0032	0.003	0.0021	0.0017	0.0263	0.0231	0.0341	0.0696	0.0164	0.0869	0.0015
5	rs10043370	116435063	1.36	4.97859357964446e-05	1.25	7.19253449832479e-05	0.970894478716071	0.930971810795408	0.0348	0.0205	0.0169	0.0024	0.1649	0.0023	0.0032	0.0686	0.0014	0.0884	0.159	0.0224	0.0036	0.1127	0.025	0.003	0.0027	0.0017	0.0018	0.0265	0.0225	0.0339	0.0715	0.0164	0.0876	0.0011
5	rs28601273	116435544	1.36	4.97859357964446e-05	1.25	7.19253449832479e-05	0.97411881123386	0.915219321647906	0.0349	0.0205	0.0169	0.0023	0.1649	0.0023	0.0032	0.0686	0.0014	0.0884	0.1591	0.0224	0.0036	0.1127	0.025	0.003	0.0027	0.0017	0.0018	0.0265	0.0225	0.0339	0.0716	0.0164	0.0876	0.0011
5	rs78445652	116436612	1.36	4.97859357964446e-05	1.25	7.19253449832479e-05	0.947020533806413	0.977111165711405	0.0349	0.0205	0.0169	0.0023	0.1648	0.0023	0.0031	0.0686	0.0014	0.0885	0.1591	0.0224	0.0036	0.1128	0.0249	0.003	0.0027	0.0016	0.0018	0.0265	0.0224	0.0339	0.0718	0.0164	0.0877	0.001
5	rs72810562	116437506	1.36	4.97859357964446e-05	1.25	7.19253449832479e-05	0.941571861131754	0.970583987914599	0.0349	0.0205	0.0169	0.0023	0.1648	0.0023	0.0031	0.0686	0.0014	0.0885	0.1591	0.0224	0.0036	0.1128	0.0249	0.003	0.0027	0.0016	0.0018	0.0265	0.0224	0.0339	0.0718	0.0164	0.0877	0.001
5	rs77667648	116444538	1.36	4.97859357964446e-05	1.25	7.19253449832479e-05	0.905115586895066	0.893570105359715	0.0349	0.0204	0.0169	0.0023	0.1647	0.0023	0.0032	0.0685	0.0014	0.0886	0.1592	0.0224	0.0036	0.1128	0.0248	0.003	0.0027	0.0016	0.0018	0.0265	0.0224	0.0339	0.0719	0.0164	0.0877	0.001
5	rs76559596	116444840	1.36	4.97859357964446e-05	1.25	7.19253449832479e-05	0.902070469821603	0.897327659102515	0.0349	0.0204	0.0169	0.0023	0.1647	0.0023	0.0032	0.0685	0.0014	0.0885	0.1592	0.0224	0.0036	0.1128	0.0248	0.003	0.0027	0.0016	0.0018	0.0265	0.0224	0.0339	0.0719	0.0164	0.0878	0.001
5	rs78512355	116460023	1.36	4.97859357964446e-05	1.25	7.19253449832479e-05	0.94215801499793	0.936181864437569	0.0349	0.0204	0.0169	0.0023	0.1648	0.0023	0.0031	0.0685	0.0014	0.0886	0.1594	0.0224	0.0036	0.1128	0.0247	0.0029	0.0027	0.0016	0.0019	0.0265	0.0224	0.0339	0.0718	0.0163	0.0876	0.001
5	rs6862540	116465497	1.36	4.97859357964446e-05	1.24	0.000105690778463216	0.951136599698237	0.93902614402846	0.0349	0.0205	0.0169	0.0023	0.165	0.0022	0.0031	0.0684	0.0014	0.0887	0.16	0.0224	0.0036	0.1128	0.0246	0.0029	0.0026	0.0016	0.0019	0.0266	0.0223	0.0338	0.0717	0.0163	0.0872	0.001
5	rs72810572	116473240	1.36	4.97859357964446e-05	1.24	0.000105690778463216	0.972675803132704	0.959301128694977	0.035	0.0205	0.0168	0.0023	0.1651	0.0022	0.0031	0.0684	0.0014	0.0888	0.16	0.0224	0.0036	0.1129	0.0245	0.0029	0.0025	0.0016	0.0019	0.0266	0.0222	0.0337	0.0716	0.0164	0.0873	0.001
5	rs56368075	116478640	1.36	4.97859357964446e-05	1.24	0.000105690778463216	0.951220677953652	0.940923280685016	0.035	0.0205	0.0167	0.0023	0.165	0.0022	0.003	0.0684	0.0015	0.0888	0.1601	0.0224	0.0036	0.113	0.0244	0.0029	0.0025	0.0016	0.002	0.0266	0.0221	0.0336	0.0717	0.0164	0.0873	0.001
5	rs17313311	116480847	1.36	4.97859357964446e-05	1.24	0.000105690778463216	0.962937417714644	0.929551892086316	0.035	0.0205	0.0167	0.0023	0.165	0.0022	0.003	0.0684	0.0015	0.0889	0.1602	0.0224	0.0036	0.113	0.0244	0.0029	0.0025	0.0016	0.002	0.0266	0.0221	0.0336	0.0717	0.0164	0.0874	0.001
5	rs114213055	116482973	1.36	4.97859357964446e-05	1.24	0.000105690778463216	1.00299103263534	0.996423680572674	0.035	0.0206	0.0165	0.0024	0.1641	0.0022	0.003	0.0681	0.0015	0.0889	0.1614	0.0225	0.0035	0.1131	0.0238	0.0029	0.0024	0.0016	0.0022	0.0264	0.0217	0.0332	0.0726	0.0163	0.0878	0.0011
5	rs5024760	116484920	1.36	4.97859357964446e-05	1.24	0.000105690778463216	1.08454521554069	1.18488374436644	0.035	0.0207	0.016	0.0025	0.1631	0.0022	0.0029	0.0677	0.0016	0.0884	0.1634	0.0227	0.0035	0.1134	0.0229	0.0029	0.0024	0.0016	0.0025	0.0263	0.0211	0.0327	0.0738	0.0162	0.0884	0.0011
5	rs17141187	116486485	1.36	4.97859357964446e-05	1.24	0.000105690778463216	1.12222797959898	1.22978453633205	0.035	0.0207	0.016	0.0025	0.1631	0.0022	0.0028	0.0676	0.0016	0.0883	0.1635	0.0227	0.0035	0.1134	0.023	0.0029	0.0024	0.0016	0.0025	0.0263	0.021	0.0328	0.074	0.0161	0.0884	0.0011
5	rs77535619	116488217	1.36	4.97859357964446e-05	1.24	0.000105690778463216	1.15323104599676	1.23094821677827	0.035	0.0208	0.0159	0.0024	0.1629	0.0022	0.0026	0.0675	0.0017	0.0883	0.1636	0.0227	0.0035	0.1135	0.0231	0.0029	0.0023	0.0016	0.0025	0.0263	0.0209	0.0328	0.0741	0.0161	0.0885	0.0011
5	rs35201210	116490888	1.36	4.97859357964446e-05	1.23	0.000153805962558235	1.29606938600255	1.38176022887579	0.0352	0.0209	0.0159	0.0024	0.1628	0.0021	0.0024	0.0675	0.0018	0.0882	0.1638	0.0228	0.0038	0.1137	0.0234	0.0029	0.0023	0.0017	0.0027	0.0263	0.021	0.033	0.0742	0.0162	0.0869	0.0012
5	rs13157133	116492239	1.36	4.97859357964446e-05	1.23	0.000153805962558235	1.31963327963936	1.39295848295636	0.0352	0.0209	0.0158	0.0023	0.1628	0.0021	0.0023	0.0675	0.0018	0.0882	0.1638	0.0228	0.0038	0.1137	0.0235	0.0029	0.0022	0.0017	0.0027	0.0263	0.0209	0.033	0.0742	0.0162	0.087	0.0012
5	rs62373900	116495057	1.36	4.97859357964446e-05	1.23	0.000153805962558235	1.348565602777	1.37142365791137	0.0352	0.0209	0.0158	0.0023	0.1628	0.0021	0.0022	0.0675	0.0019	0.0882	0.1639	0.0229	0.0038	0.1137	0.0236	0.0029	0.0021	0.0017	0.0027	0.0263	0.0209	0.0331	0.0742	0.0162	0.087	0.0012
5	rs13166199	116499224	1.36	4.97859357964446e-05	1.24	0.000105690778463216	1.42147846449735	1.40519169610006	0.0352	0.0209	0.0158	0.0023	0.1627	0.0021	0.002	0.0673	0.0019	0.0881	0.1642	0.0229	0.0038	0.1135	0.0238	0.0029	0.0021	0.0017	0.0028	0.0263	0.021	0.0332	0.0742	0.0162	0.0871	0.0012
5	rs115138675	116500217	1.36	4.97859357964446e-05	1.23	0.000153805962558235	1.42334911996969	1.39907289117754	0.0352	0.0209	0.0158	0.0023	0.1628	0.0021	0.002	0.0673	0.0019	0.0882	0.1642	0.0229	0.0038	0.1134	0.0238	0.0029	0.0021	0.0017	0.0028	0.0263	0.021	0.0332	0.074	0.0161	0.0871	0.0012
5	rs10076143	116514245	1.36	4.97859357964446e-05	1.23	0.000153805962558235	1.45995866809143	1.43278013007021	0.0353	0.0209	0.0157	0.0023	0.1628	0.0021	0.002	0.0673	0.0019	0.0883	0.1646	0.0231	0.0038	0.1132	0.0237	0.0029	0.0021	0.0017	0.0028	0.0263	0.021	0.0332	0.0734	0.0161	0.0872	0.0012
5	rs10067550	116515829	1.36	4.97859357964446e-05	1.23	0.000153805962558235	1.43696331096614	1.40332159613885	0.0353	0.0209	0.0157	0.0023	0.1629	0.0021	0.002	0.0673	0.0019	0.0883	0.1646	0.0231	0.0038	0.1132	0.0237	0.0029	0.0021	0.0017	0.0028	0.0263	0.021	0.0332	0.0734	0.0161	0.0872	0.0012
5	rs1494826	116525783	1.36	4.97859357964446e-05	1.23	0.000153805962558235	1.49700957869617	1.56575370793598	0.0352	0.0209	0.0157	0.0023	0.1628	0.0021	0.002	0.0672	0.0019	0.0884	0.1646	0.0232	0.0038	0.1132	0.0237	0.0029	0.0022	0.0017	0.0027	0.0263	0.021	0.0331	0.0734	0.0161	0.0873	0.0012
5	rs112568701	116532863	1.36	4.97859357964446e-05	1.23	0.000153805962558235	1.22756612344394	1.25609702013484	0.0346	0.0209	0.0155	0.0024	0.1629	0.0022	0.002	0.0668	0.0019	0.0882	0.164	0.0236	0.0038	0.1134	0.0235	0.0029	0.0023	0.0018	0.0027	0.0264	0.0208	0.0328	0.0739	0.0164	0.0881	0.0013
5	rs74689211	116535452	1.36	4.97859357964446e-05	1.22	0.000221668496549552	1.09850476640077	1.18868298566908	0.0343	0.021	0.0154	0.0024	0.163	0.0022	0.002	0.0667	0.0018	0.0881	0.1637	0.0238	0.0038	0.1135	0.0235	0.0029	0.0023	0.0018	0.0027	0.0265	0.0207	0.0326	0.0741	0.0165	0.0886	0.0013
5	rs78324624	116537725	1.36	4.97859357964446e-05	1.22	0.000221668496549552	1.00694701944887	1.07746792126309	0.0342	0.0209	0.0154	0.0025	0.1625	0.0023	0.002	0.0667	0.0018	0.0882	0.1628	0.024	0.0038	0.1137	0.0233	0.0029	0.0024	0.0018	0.0026	0.0266	0.0206	0.0325	0.0745	0.0167	0.089	0.0013
5	rs35309080	116538661	1.36	4.97859357964446e-05	1.22	0.000221668496549552	0.926301926365763	1.07600740226468	0.0341	0.021	0.0155	0.0025	0.1624	0.0023	0.002	0.0666	0.0018	0.0883	0.1624	0.0241	0.0038	0.1138	0.0232	0.0029	0.0024	0.0018	0.0026	0.0267	0.0206	0.0325	0.0747	0.0168	0.0892	0.0013
5	rs115559426	116539533	1.36	4.97859357964446e-05	1.22	0.000221668496549552	0.876077009403331	1.05172026814812	0.0341	0.0211	0.0155	0.0025	0.1622	0.0023	0.0021	0.0664	0.0018	0.0883	0.1621	0.0242	0.0038	0.1138	0.0231	0.0029	0.0024	0.0019	0.0026	0.0267	0.0205	0.0324	0.0748	0.0169	0.0893	0.0013
5	rs115477315	116540309	1.36	4.97859357964446e-05	1.22	0.000221668496549552	0.78138275627661	1.0325272316286	0.0339	0.0212	0.0157	0.0025	0.1622	0.0023	0.0021	0.0663	0.0018	0.0883	0.1614	0.0243	0.0038	0.1137	0.023	0.003	0.0024	0.002	0.0026	0.0268	0.0205	0.0324	0.0752	0.0171	0.0894	0.0013
5	rs11740005	116541294	1.36	4.97859357964446e-05	1.22	0.000221668496549552	0.639498901252407	0.948677775452866	0.0337	0.0213	0.0158	0.0025	0.1626	0.0024	0.0021	0.0662	0.0018	0.0881	0.1612	0.0246	0.0038	0.1136	0.0227	0.003	0.0025	0.002	0.0024	0.0268	0.0204	0.0322	0.0754	0.0171	0.0895	0.0014
5	rs13170243	116542731	1.35	7.15126936003673e-05	1.22	0.000221668496549552	0.505855852480586	0.874986446832021	0.0333	0.0214	0.016	0.0026	0.1634	0.0025	0.0022	0.0659	0.0018	0.0879	0.1609	0.0249	0.0038	0.1136	0.0222	0.0031	0.0026	0.0021	0.0022	0.0269	0.0202	0.0321	0.0755	0.0171	0.0896	0.0014
5	rs17314705	116546421	1.35	7.15126936003673e-05	1.22	0.000221668496549552	0.438908424442206	0.854156636639287	0.033	0.0215	0.0162	0.0026	0.164	0.0026	0.0023	0.0658	0.0017	0.0878	0.1605	0.0251	0.0038	0.1135	0.0218	0.0032	0.0026	0.0022	0.002	0.0269	0.0201	0.0318	0.0759	0.0171	0.0896	0.0014
5	rs62373930	116551588	1.34	0.000101880566964326	1.22	0.000221668496549552	0.426042748797817	0.908619384425982	0.0329	0.0215	0.0163	0.0026	0.164	0.0026	0.0023	0.0658	0.0017	0.0878	0.161	0.0252	0.0038	0.1134	0.0217	0.0033	0.0026	0.0023	0.002	0.0269	0.02	0.0317	0.0754	0.0171	0.0896	0.0014
5	rs11746186	116553503	1.34	0.000101880566964326	1.22	0.000221668496549552	0.408099264731224	0.862693690916648	0.0329	0.0215	0.0163	0.0027	0.164	0.0026	0.0023	0.0658	0.0017	0.0878	0.161	0.0252	0.0038	0.1134	0.0217	0.0033	0.0026	0.0023	0.002	0.0269	0.02	0.0317	0.0754	0.0171	0.0897	0.0014
5	rs115807489	116561340	1.34	0.000101880566964326	1.22	0.000221668496549552	0.357775521723869	0.830192944345209	0.0329	0.0215	0.0164	0.0027	0.164	0.0027	0.0023	0.0658	0.0017	0.0877	0.1609	0.0252	0.0038	0.1133	0.0216	0.0033	0.0027	0.0024	0.002	0.0269	0.02	0.0317	0.0755	0.0171	0.0897	0.0014
5	rs72812503	116562502	1.34	0.000101880566964326	1.22	0.000221668496549552	0.353676663636258	0.826187205627193	0.0329	0.0215	0.0164	0.0027	0.164	0.0027	0.0023	0.0658	0.0017	0.0878	0.1609	0.0252	0.0038	0.1133	0.0216	0.0033	0.0027	0.0024	0.002	0.0269	0.02	0.0317	0.0755	0.0171	0.0897	0.0014
5	rs1159146	116575076	1.34	0.000101880566964326	1.21	0.000316406091350055	0.312936028879078	0.752534347445647	0.0329	0.0216	0.0164	0.0027	0.1638	0.0027	0.0023	0.0658	0.0018	0.0879	0.1609	0.0253	0.0038	0.1132	0.0216	0.0033	0.0027	0.0025	0.002	0.0269	0.02	0.0317	0.0755	0.0171	0.0897	0.0014
5	rs78500887	116575511	1.34	0.000101880566964326	1.21	0.000316406091350055	0.312139816450251	0.749516766081793	0.0329	0.0215	0.0164	0.0027	0.1638	0.0027	0.0023	0.0658	0.0018	0.0879	0.1609	0.0253	0.0038	0.1132	0.0216	0.0033	0.0027	0.0025	0.002	0.0269	0.02	0.0317	0.0755	0.0171	0.0898	0.0014
5	rs116508359	116578026	1.34	0.000101880566964326	1.21	0.000316406091350055	0.302081913386994	0.710682260764555	0.0328	0.0215	0.0164	0.0027	0.1638	0.0027	0.0023	0.0658	0.0017	0.0879	0.1608	0.0253	0.0038	0.1134	0.0215	0.0033	0.0027	0.0025	0.002	0.0269	0.02	0.0316	0.0755	0.0171	0.0899	0.0014
5	rs114714944	116581505	1.34	0.000101880566964326	1.21	0.000316406091350055	0.286608983068774	0.680717912106832	0.0327	0.0215	0.0164	0.0027	0.1637	0.0027	0.0023	0.0657	0.0017	0.088	0.1608	0.0253	0.0037	0.1135	0.0215	0.0033	0.0027	0.0024	0.0019	0.0269	0.02	0.0316	0.0755	0.0171	0.0901	0.0014
5	rs74675944	116588079	1.34	0.000101880566964326	1.21	0.000316406091350055	0.261787453548312	0.63880320129499	0.0326	0.0215	0.0164	0.0027	0.1635	0.0027	0.0023	0.0657	0.0016	0.088	0.1608	0.0253	0.0035	0.1138	0.0215	0.0033	0.0027	0.0024	0.0018	0.0269	0.02	0.0316	0.0755	0.0171	0.0905	0.0014
5	rs79845748	116596851	1.34	0.000101880566964326	1.21	0.000316406091350055	0.229252461793406	0.636040584855225	0.0326	0.0215	0.0165	0.0027	0.1632	0.0027	0.0024	0.0656	0.0016	0.0882	0.1608	0.0253	0.0036	0.1138	0.0214	0.0034	0.0027	0.0024	0.0018	0.027	0.0201	0.0316	0.0755	0.0171	0.0906	0.0014
5	rs12719228	116600516	1.34	0.000101880566964326	1.21	0.000316406091350055	0.222202814690744	0.621257737629935	0.0326	0.0215	0.0165	0.0027	0.1631	0.0027	0.0024	0.0656	0.0016	0.0883	0.1608	0.0253	0.0036	0.1138	0.0214	0.0034	0.0027	0.0024	0.0018	0.027	0.0201	0.0316	0.0755	0.0171	0.0906	0.0014
5	rs74622362	116606966	1.34	0.000101880566964326	1.21	0.000316406091350055	0.218703522950262	0.609720833152503	0.0326	0.0215	0.0165	0.0027	0.163	0.0027	0.0024	0.0656	0.0016	0.0883	0.1607	0.0253	0.0036	0.1137	0.0214	0.0034	0.0027	0.0024	0.0018	0.027	0.0201	0.0316	0.0755	0.0171	0.0906	0.0014
5	rs76159717	116612757	1.34	0.000101880566964326	1.21	0.000316406091350055	0.213452209190493	0.601675581747269	0.0326	0.0215	0.0166	0.0027	0.1629	0.0028	0.0024	0.0656	0.0016	0.0883	0.1607	0.0254	0.0036	0.1137	0.0214	0.0034	0.0027	0.0024	0.0018	0.027	0.0201	0.0316	0.0755	0.0172	0.0906	0.0014
5	rs75701409	116617587	1.34	0.000101880566964326	1.21	0.000316406091350055	0.208432070870994	0.595515291962389	0.0326	0.0216	0.0166	0.0028	0.1626	0.0028	0.0025	0.0655	0.0016	0.0884	0.1606	0.0254	0.0036	0.1136	0.0215	0.0034	0.0027	0.0024	0.0018	0.027	0.0201	0.0316	0.0755	0.0172	0.0906	0.0014
5	rs80122572	116626353	1.34	0.000101880566964326	1.21	0.000316406091350055	0.201204023194229	0.585804508730541	0.0325	0.0216	0.0166	0.0028	0.1624	0.0028	0.0025	0.0655	0.0016	0.0884	0.1606	0.0254	0.0036	0.1135	0.0215	0.0035	0.0028	0.0024	0.0018	0.027	0.0202	0.0316	0.0755	0.0173	0.0906	0.0014
5	rs1353284	116628071	1.34	0.000101880566964326	1.21	0.000316406091350055	0.198710260745389	0.589370196983675	0.0325	0.0216	0.0166	0.0028	0.1624	0.0028	0.0025	0.0655	0.0016	0.0884	0.1605	0.0254	0.0036	0.1135	0.0215	0.0035	0.0028	0.0024	0.0018	0.027	0.0202	0.0316	0.0754	0.0173	0.0906	0.0014
5	rs78086628	116635544	1.34	0.000101880566964326	1.21	0.000316406091350055	0.197121978784092	0.580821308540651	0.0325	0.0216	0.0167	0.0028	0.1622	0.0028	0.0026	0.0655	0.0016	0.0885	0.1604	0.0254	0.0036	0.1135	0.0215	0.0035	0.0027	0.0024	0.0018	0.0271	0.0202	0.0316	0.0754	0.0173	0.0908	0.0014
5	rs7735145	116647725	1.34	0.000101880566964326	1.21	0.000316406091350055	0.164746095786783	0.521433653134669	0.0324	0.0216	0.0167	0.0028	0.1618	0.0029	0.0027	0.0655	0.0016	0.0887	0.1598	0.0257	0.0036	0.1134	0.0215	0.0035	0.0028	0.0024	0.0018	0.0272	0.0203	0.0316	0.0752	0.0176	0.091	0.0014
5	rs78132667	116652632	1.34	0.000101880566964326	1.21	0.000316406091350055	0.159225542299148	0.531151413016534	0.0324	0.0215	0.0167	0.0028	0.1617	0.0029	0.0028	0.0655	0.0016	0.0887	0.1596	0.0257	0.0036	0.1134	0.0215	0.0035	0.0028	0.0024	0.0018	0.0272	0.0203	0.0317	0.0751	0.0176	0.091	0.0014
5	rs11241420	116661975	1.34	0.000101880566964326	1.21	0.000316406091350055	0.146003608330289	0.523512244756968	0.0324	0.0215	0.0168	0.0028	0.1616	0.0029	0.0028	0.0654	0.0016	0.0888	0.1595	0.0258	0.0036	0.1133	0.0215	0.0035	0.0028	0.0024	0.0018	0.0273	0.0204	0.0317	0.075	0.0177	0.0911	0.0014
5	rs13179478	116662598	1.34	0.000101880566964326	1.21	0.000316406091350055	0.145064319861244	0.518250518041954	0.0324	0.0215	0.0168	0.0028	0.1616	0.0029	0.0028	0.0654	0.0016	0.0888	0.1594	0.0258	0.0036	0.1133	0.0215	0.0035	0.0028	0.0024	0.0018	0.0273	0.0204	0.0317	0.075	0.0177	0.0911	0.0014
5	rs1845560	116663400	1.34	0.000101880566964326	1.2	0.000447314400076833	0.141757386711994	0.514105988206345	0.0324	0.0215	0.0168	0.0028	0.1616	0.0029	0.0028	0.0654	0.0016	0.0888	0.1594	0.0258	0.0036	0.1133	0.0215	0.0036	0.0028	0.0024	0.0018	0.0273	0.0204	0.0317	0.075	0.0177	0.0911	0.0014
5	rs58110127	116665877	1.33	0.000143959703891402	1.2	0.000447314400076833	0.06442651413485	0.38677881933423	0.0316	0.0211	0.0171	0.0029	0.1612	0.0032	0.0031	0.0637	0.0016	0.0905	0.1577	0.0267	0.0035	0.1123	0.0212	0.0036	0.0029	0.0022	0.0018	0.0276	0.0204	0.0325	0.0756	0.0185	0.0914	0.0015
5	rs75803908	116666094	1.33	0.000143959703891402	1.2	0.000447314400076833	0.0629229227709655	0.393706729342661	0.0315	0.0211	0.0171	0.003	0.161	0.0032	0.0031	0.0635	0.0016	0.0907	0.1576	0.0269	0.0035	0.1122	0.0211	0.0036	0.0029	0.0021	0.0018	0.0277	0.0204	0.0325	0.0757	0.0186	0.0915	0.0015
5	rs10040906	116666584	1.32	0.000201763425019042	1.2	0.000447314400076833	0.0429605876932158	0.334841650569436	0.0314	0.021	0.0173	0.003	0.1606	0.0033	0.0032	0.0631	0.0016	0.0911	0.1575	0.0273	0.0033	0.1119	0.0209	0.0036	0.003	0.002	0.0017	0.0278	0.0204	0.0324	0.076	0.0188	0.0918	0.0014
5	rs6861880	116673020	1.31	0.000280483573344195	1.2	0.000447314400076833	0.0398156869187269	0.237102350661469	0.0319	0.0205	0.0175	0.0032	0.1593	0.0035	0.0035	0.0632	0.0014	0.0924	0.1576	0.0283	0.003	0.1112	0.02	0.0037	0.0032	0.0018	0.0015	0.0276	0.0206	0.0325	0.0766	0.019	0.0915	0.0013
5	rs11738865	116693237	1.31	0.000280483573344195	1.2	0.000447314400076833	0.0403379288467222	0.205663625006384	0.0319	0.0204	0.0176	0.0032	0.1586	0.0036	0.0035	0.0634	0.0013	0.0925	0.1576	0.0286	0.0029	0.1111	0.0201	0.0037	0.0032	0.0016	0.0015	0.0277	0.0208	0.0325	0.0766	0.0191	0.0915	0.0012
5	rs4449579	116698899	1.31	0.000280483573344195	1.2	0.000447314400076833	0.0394934059652946	0.196243503868553	0.0319	0.0204	0.0176	0.0032	0.1586	0.0036	0.0035	0.0635	0.0013	0.0924	0.1576	0.0286	0.0029	0.1111	0.0201	0.0037	0.0032	0.0016	0.0015	0.0277	0.0208	0.0325	0.0766	0.0191	0.0915	0.0012
5	rs78620177	116701547	1.31	0.000280483573344195	1.2	0.000447314400076833	0.0416278590200068	0.197907337250839	0.0319	0.0204	0.0176	0.0032	0.1586	0.0036	0.0035	0.0634	0.0013	0.0924	0.1576	0.0286	0.0029	0.1111	0.0201	0.0036	0.0032	0.0016	0.0015	0.0277	0.0208	0.0325	0.0767	0.0191	0.0915	0.0012
5	rs10069607	116708078	1.31	0.000280483573344195	1.19	0.000626364793156928	0.0426799489285411	0.204188576914804	0.0319	0.0204	0.0176	0.0032	0.1587	0.0036	0.0035	0.0634	0.0013	0.0924	0.1576	0.0286	0.0029	0.1111	0.0201	0.0036	0.0032	0.0016	0.0015	0.0277	0.0208	0.0325	0.0768	0.0192	0.0915	0.0012
5	rs2195294	116713465	1.31	0.000280483573344195	1.19	0.000626364793156928	0.0497345245801633	0.219742984921617	0.0319	0.0204	0.0176	0.0032	0.1586	0.0035	0.0035	0.0633	0.0013	0.0924	0.1577	0.0287	0.0029	0.1108	0.0201	0.0036	0.0031	0.0016	0.0015	0.0277	0.0209	0.0325	0.0768	0.0192	0.0916	0.0011
5	rs74661208	116715275	1.31	0.000280483573344195	1.19	0.000626364793156928	0.0513710883678293	0.212984867336905	0.0319	0.0204	0.0176	0.0032	0.1585	0.0035	0.0035	0.0633	0.0013	0.0924	0.1578	0.0287	0.0029	0.1108	0.0201	0.0036	0.0031	0.0016	0.0015	0.0277	0.0209	0.0325	0.0768	0.0192	0.0917	0.0011
5	rs17336428	116717069	1.31	0.000280483573344195	1.19	0.000626364793156928	0.0479737364315679	0.174754481808434	0.0318	0.0203	0.0174	0.0032	0.158	0.0035	0.0035	0.0633	0.0012	0.0926	0.1579	0.0288	0.0027	0.1107	0.0202	0.0036	0.0031	0.0015	0.0014	0.0279	0.0211	0.0324	0.077	0.0192	0.092	0.0011
5	rs17336590	116721482	1.3	0.000386766391878256	1.19	0.000626364793156928	0.0527707508911015	0.110535943064983	0.0316	0.0199	0.0169	0.0032	0.1565	0.0035	0.0035	0.0632	0.001	0.0933	0.1584	0.0292	0.0024	0.1103	0.0203	0.0035	0.003	0.0014	0.0011	0.0283	0.0215	0.0323	0.078	0.0192	0.0933	9e-04
5	rs1366186	116730628	1.3	0.000386766391878256	1.19	0.000626364793156928	0.0517732148983823	0.1069284058188	0.0315	0.0199	0.0169	0.0032	0.1565	0.0034	0.0035	0.0632	0.001	0.0934	0.1584	0.0293	0.0024	0.1103	0.0203	0.0035	0.003	0.0014	0.0011	0.0283	0.0216	0.0323	0.078	0.0192	0.0934	9e-04
5	rs17396430	116730766	1.3	0.000386766391878256	1.19	0.000626364793156928	0.0517732148983823	0.1069284058188	0.0315	0.0199	0.0169	0.0032	0.1564	0.0035	0.0035	0.0632	0.001	0.0933	0.1584	0.0293	0.0024	0.1102	0.0203	0.0035	0.0031	0.0014	0.0011	0.0284	0.0216	0.0323	0.078	0.0192	0.0934	9e-04
5	rs78656289	116730918	1.3	0.000386766391878256	1.19	0.000626364793156928	0.0517564175406722	0.107679661383449	0.0315	0.0199	0.0169	0.0032	0.1564	0.0035	0.0035	0.0632	0.001	0.0933	0.1584	0.0293	0.0024	0.1102	0.0203	0.0035	0.0031	0.0014	0.0011	0.0284	0.0216	0.0323	0.078	0.0192	0.0934	9e-04
5	rs72814455	116732748	1.3	0.000386766391878256	1.19	0.000626364793156928	0.0518404409528689	0.111805161728862	0.0315	0.0199	0.0168	0.0032	0.1565	0.0034	0.0035	0.0632	0.001	0.0934	0.1583	0.0293	0.0024	0.1101	0.0203	0.0035	0.003	0.0014	0.0011	0.0284	0.0216	0.0323	0.078	0.0192	0.0935	9e-04
5	rs114185126	116742158	1.29	0.000529030323892178	1.19	0.000626364793156928	0.0497672338304882	0.0996095188275764	0.0315	0.0198	0.0167	0.0032	0.1564	0.0033	0.0035	0.0633	0.001	0.0937	0.1583	0.0294	0.0023	0.1101	0.0203	0.0035	0.003	0.0014	0.0011	0.0284	0.0215	0.0323	0.0781	0.0193	0.0936	8e-04
5	rs2624458	116742547	1.3	0.000386766391878256	1.17	0.00119367215172592	0.0496854878942512	0.0982345859495385	0.0315	0.0198	0.0167	0.0032	0.1565	0.0034	0.0035	0.0632	0.001	0.0937	0.1584	0.0294	0.0023	0.11	0.0202	0.0035	0.003	0.0014	0.0011	0.0284	0.0215	0.0323	0.0782	0.0193	0.0936	8e-04
5	rs1030463	116748629	1.3	0.000386766391878256	1.16	0.00162472768562722	0.051137487048655	0.0963863223204539	0.0315	0.0198	0.0167	0.0032	0.1565	0.0033	0.0036	0.0632	0.001	0.0937	0.1583	0.0294	0.0023	0.1101	0.0202	0.0035	0.003	0.0014	0.0011	0.0283	0.0215	0.0323	0.0782	0.0193	0.0936	8e-04
5	rs2560555	116757011	1.29	0.000529030323892178	1.15	0.00219092675958573	0.051387801579193	0.0878941639881679	0.0315	0.0197	0.0165	0.0032	0.1563	0.0033	0.0036	0.0636	0.001	0.094	0.1579	0.0295	0.0024	0.1098	0.0201	0.0035	0.0029	0.0014	0.0011	0.0282	0.0215	0.0323	0.0785	0.0194	0.0939	8e-04
5	rs10053899	116759602	1.29	0.000529030323892178	1.14	0.00292726741230175	0.0503584828490156	0.0864325386036107	0.0314	0.0197	0.0165	0.0032	0.1563	0.0033	0.0037	0.0636	0.001	0.094	0.1579	0.0295	0.0024	0.1098	0.0201	0.0035	0.0029	0.0014	0.0011	0.0282	0.0215	0.0323	0.0785	0.0194	0.0939	8e-04
5	rs79202912	116762511	1.29	0.000529030323892178	1.14	0.00292726741230175	0.0505400817437503	0.0866626688665699	0.0314	0.0197	0.0165	0.0032	0.1563	0.0033	0.0037	0.0636	0.001	0.094	0.1579	0.0295	0.0024	0.1098	0.0201	0.0035	0.0029	0.0014	0.0011	0.0282	0.0215	0.0323	0.0785	0.0194	0.0939	8e-04
5	rs67498830	116781595	1.29	0.000529030323892178	1.14	0.00292726741230175	0.0562123630535631	0.0779451720202022	0.0315	0.0197	0.0164	0.0032	0.1563	0.0033	0.0037	0.0637	9e-04	0.0941	0.158	0.0295	0.0022	0.1096	0.0203	0.0034	0.0029	0.0015	0.001	0.0284	0.0216	0.0323	0.078	0.0195	0.094	8e-04
5	rs112450477	116797214	1.29	0.000529030323892178	1.14	0.00292726741230175	0.057843099266048	0.072439332491911	0.0315	0.0195	0.0161	0.0032	0.1565	0.0034	0.0037	0.0639	9e-04	0.0945	0.1576	0.0295	0.0021	0.1093	0.0202	0.0034	0.0029	0.0016	0.001	0.0287	0.0216	0.0322	0.0781	0.0197	0.0944	7e-04
5	rs17141817	116799810	1.29	0.000529030323892178	1.13	0.00387546850196874	0.0575721588265718	0.0715142217941962	0.0315	0.0195	0.0161	0.0032	0.1565	0.0034	0.0037	0.0639	9e-04	0.0945	0.1575	0.0295	0.0021	0.1093	0.0202	0.0034	0.0029	0.0016	0.001	0.0287	0.0216	0.0322	0.0781	0.0197	0.0944	7e-04
5	rs7726548	116807553	1.29	0.000529030323892178	1.13	0.00387546850196874	0.057608235370751	0.0718694516388229	0.0316	0.0195	0.016	0.0032	0.1564	0.0034	0.0037	0.064	9e-04	0.0946	0.1573	0.0295	0.0021	0.1092	0.0202	0.0033	0.0028	0.0016	0.001	0.0288	0.0217	0.0322	0.0781	0.0197	0.0946	7e-04
5	rs71581284	116809000	1.29	0.000529030323892178	1.13	0.00387546850196874	0.05708659506742	0.0727249699591535	0.0316	0.0195	0.016	0.0032	0.1564	0.0034	0.0037	0.0639	9e-04	0.0946	0.1573	0.0295	0.0021	0.1092	0.0202	0.0034	0.0028	0.0016	0.0011	0.0288	0.0217	0.0322	0.0781	0.0197	0.0946	7e-04
5	rs2081859	116813281	1.29	0.000529030323892178	1.13	0.00387546850196874	0.0573380274017898	0.070100603587163	0.0316	0.0194	0.016	0.0032	0.1563	0.0033	0.0037	0.0639	9e-04	0.0947	0.1573	0.0295	0.0021	0.1093	0.0202	0.0034	0.0028	0.0016	0.001	0.0288	0.0217	0.0322	0.0781	0.0197	0.0946	7e-04
5	Affx-25452922	116825748	1.28	0.000717825382468833	1.13	0.00387546850196874	0.0617632838421111	0.0647684788604892	0.0313	0.019	0.0155	0.0031	0.1554	0.0032	0.0038	0.0643	9e-04	0.0957	0.1568	0.0293	0.002	0.1089	0.0205	0.003	0.0027	0.0015	0.001	0.0292	0.0217	0.0324	0.0787	0.0197	0.0959	6e-04
5	rs10519512	116831336	1.28	0.000717825382468833	1.13	0.00387546850196874	0.0603569509569754	0.0613348109297567	0.0313	0.019	0.0154	0.0031	0.1552	0.0032	0.0038	0.0643	9e-04	0.0958	0.1567	0.0293	0.002	0.1089	0.0205	0.003	0.0027	0.0014	0.001	0.0292	0.0217	0.0325	0.0787	0.0197	0.0962	6e-04
5	rs10062047	116833941	1.28	0.000717825382468833	1.13	0.00387546850196874	0.0598188995672401	0.0611352977428614	0.0313	0.019	0.0154	0.0031	0.1553	0.0032	0.0038	0.0643	9e-04	0.0959	0.1567	0.0293	0.002	0.1089	0.0205	0.003	0.0027	0.0014	0.001	0.0293	0.0217	0.0324	0.0787	0.0197	0.0961	6e-04
5	rs74610508	116842307	1.27	0.000966231521019548	1.13	0.00387546850196874	0.0598929239748906	0.0566875231518936	0.0312	0.0188	0.0153	0.003	0.1548	0.0032	0.0039	0.0644	8e-04	0.0961	0.1567	0.0293	0.0019	0.109	0.0205	0.003	0.0027	0.0015	0.001	0.0296	0.0216	0.0323	0.0786	0.0198	0.0964	6e-04
5	rs10071606	116843143	1.27	0.000966231521019548	1.13	0.00387546850196874	0.059247264484967	0.0563661621431068	0.0312	0.0188	0.0153	0.003	0.1548	0.0032	0.0039	0.0643	8e-04	0.0962	0.1567	0.0293	0.0019	0.109	0.0205	0.003	0.0027	0.0015	0.001	0.0296	0.0216	0.0323	0.0786	0.0198	0.0964	6e-04
5	rs6892981	116847640	1.27	0.000966231521019548	1.13	0.00387546850196874	0.0579517122730627	0.0566231882187791	0.0312	0.0188	0.0153	0.003	0.1547	0.0032	0.0039	0.0643	9e-04	0.0964	0.1567	0.0292	0.0019	0.109	0.0205	0.003	0.0027	0.0015	0.001	0.0296	0.0216	0.0323	0.0786	0.0198	0.0964	7e-04
5	rs392290	116857125	1.27	0.000966231521019548	1.13	0.00387546850196874	0.0618956349560379	0.0624035290588065	0.0313	0.0187	0.0153	0.0029	0.155	0.0031	0.0038	0.0646	9e-04	0.0964	0.157	0.0291	0.0018	0.1089	0.0205	0.003	0.0026	0.0015	0.001	0.0296	0.0216	0.0323	0.0787	0.0198	0.0962	7e-04
5	rs956882	116875363	1.27	0.000966231521019548	1.13	0.00387546850196874	0.0665471038792138	0.0685591865461554	0.0314	0.0187	0.0153	0.0028	0.1548	0.003	0.0037	0.0648	9e-04	0.0964	0.157	0.0291	0.0018	0.1088	0.0205	0.003	0.0026	0.0015	0.001	0.0296	0.0216	0.0323	0.0786	0.0198	0.0964	7e-04
5	rs4364425	116878825	1.27	0.000966231521019548	1.13	0.00387546850196874	0.0684902355265489	0.0696788039230055	0.0314	0.0187	0.0153	0.0028	0.1547	0.003	0.0037	0.065	9e-04	0.0964	0.157	0.0291	0.0018	0.1088	0.0205	0.0031	0.0026	0.0015	0.001	0.0296	0.0216	0.0323	0.0786	0.0198	0.0964	7e-04
5	rs9784661	116882940	1.27	0.000966231521019548	1.13	0.00387546850196874	0.0690986210433048	0.0667559690699651	0.0314	0.0187	0.0152	0.0028	0.1547	0.003	0.0037	0.065	9e-04	0.0965	0.1571	0.0291	0.0018	0.1088	0.0205	0.0031	0.0026	0.0014	0.001	0.0296	0.0216	0.0323	0.0786	0.0197	0.0964	7e-04
5	rs17342034	116882970	1.27	0.000966231521019548	1.13	0.00387546850196874	0.069159652812718	0.0668249519271995	0.0314	0.0187	0.0152	0.0028	0.1547	0.003	0.0037	0.065	9e-04	0.0965	0.1571	0.0291	0.0018	0.1088	0.0205	0.0031	0.0026	0.0014	0.001	0.0296	0.0215	0.0323	0.0786	0.0197	0.0964	7e-04
5	rs193352	116884329	1.27	0.000966231521019548	1.12	0.00508461679607111	0.0684902355265489	0.0671011813753681	0.0314	0.0187	0.0152	0.0028	0.1547	0.003	0.0037	0.065	9e-04	0.0965	0.157	0.0292	0.0018	0.1088	0.0205	0.0031	0.0026	0.0014	0.001	0.0296	0.0215	0.0324	0.0786	0.0197	0.0964	7e-04
5	rs72816407	116905092	1.27	0.000966231521019548	1.12	0.00508461679607111	0.0607485670287921	0.0763343786965681	0.0314	0.0185	0.0152	0.0028	0.1546	0.0029	0.0036	0.0654	0.001	0.0969	0.1568	0.0291	0.0019	0.1088	0.0204	0.003	0.0027	0.0013	0.001	0.0296	0.0214	0.0325	0.0787	0.0196	0.0961	9e-04
5	rs7719972	116915832	1.27	0.000966231521019548	1.12	0.00508461679607111	0.0595971899900357	0.0794214207750481	0.0315	0.0185	0.0152	0.0028	0.1546	0.0029	0.0036	0.0654	0.001	0.097	0.1567	0.0291	0.0019	0.1088	0.0204	0.003	0.0027	0.0013	0.001	0.0297	0.0214	0.0326	0.0787	0.0196	0.0961	9e-04
5	rs6874165	116921899	1.27	0.000966231521019548	1.12	0.00508461679607111	0.0566572771875976	0.080312573535994	0.0315	0.0185	0.0152	0.0028	0.1546	0.0029	0.0036	0.0655	0.001	0.097	0.1566	0.0291	0.0019	0.1088	0.0204	0.0029	0.0027	0.0013	0.001	0.0297	0.0214	0.0326	0.0788	0.0196	0.096	9e-04
5	rs35605891	116922504	1.27	0.000966231521019548	1.11	0.00661172274965255	0.0564612270787748	0.0810582822074278	0.0315	0.0185	0.0152	0.0028	0.1545	0.0029	0.0036	0.0655	0.001	0.0971	0.1566	0.0291	0.0019	0.1087	0.0204	0.0029	0.0027	0.0013	0.001	0.0297	0.0214	0.0326	0.0788	0.0196	0.096	9e-04
5	rs72816413	116923692	1.27	0.000966231521019548	1.11	0.00661172274965255	0.0582601847205555	0.0828593539718707	0.0315	0.0185	0.0152	0.0028	0.1544	0.0029	0.0036	0.0655	0.001	0.0971	0.1564	0.0291	0.0019	0.1087	0.0207	0.0029	0.0027	0.0013	0.001	0.0296	0.0214	0.0326	0.0787	0.0199	0.0959	9e-04
5	rs267078	116925241	1.27	0.000966231521019548	1.11	0.00661172274965255	0.0598559041926723	0.0841447710698921	0.0315	0.0185	0.0152	0.0028	0.1543	0.0029	0.0036	0.0654	0.001	0.0972	0.1563	0.0291	0.0019	0.1087	0.021	0.0029	0.0028	0.0013	0.001	0.0296	0.0214	0.0326	0.0786	0.0201	0.0958	0.001
5	rs67427680	116931322	1.27	0.000966231521019548	1.11	0.00661172274965255	0.058551505983648	0.0771380565678029	0.0314	0.0184	0.0152	0.0028	0.1544	0.0029	0.0036	0.0655	9e-04	0.0972	0.1563	0.0291	0.0019	0.1087	0.021	0.003	0.0028	0.0012	9e-04	0.0296	0.0214	0.0325	0.0786	0.0202	0.0958	9e-04
5	rs72816415	116932421	1.27	0.000966231521019548	1.11	0.00661172274965255	0.058078598606914	0.0752440170072701	0.0313	0.0184	0.0152	0.0028	0.1544	0.0029	0.0036	0.0655	9e-04	0.0973	0.1563	0.0291	0.0019	0.1087	0.021	0.003	0.0028	0.0012	9e-04	0.0296	0.0214	0.0325	0.0786	0.0202	0.0958	9e-04
5	rs267054	116938953	1.27	0.000966231521019548	1.11	0.00661172274965255	0.0580241961737609	0.0738002367806995	0.0313	0.0184	0.0152	0.0028	0.1544	0.0029	0.0036	0.0655	9e-04	0.0973	0.1563	0.0291	0.0019	0.1087	0.021	0.003	0.0028	0.0012	9e-04	0.0296	0.0214	0.0325	0.0786	0.0202	0.0958	9e-04
5	rs6864384	116944887	1.27	0.000966231521019548	1.11	0.00661172274965255	0.0588803962230065	0.0713014336840054	0.0313	0.0184	0.0152	0.0028	0.1544	0.0029	0.0036	0.0654	9e-04	0.0974	0.1563	0.0291	0.0019	0.1087	0.021	0.003	0.0028	0.0012	9e-04	0.0297	0.0214	0.0326	0.0785	0.0201	0.0958	9e-04
5	rs115173104	116954106	1.27	0.000966231521019548	1.11	0.00661172274965255	0.0593208195356551	0.0700302302099865	0.0313	0.0184	0.0152	0.0028	0.1543	0.0029	0.0036	0.0654	9e-04	0.0975	0.1563	0.0292	0.0019	0.1088	0.021	0.003	0.0028	0.0011	8e-04	0.0297	0.0215	0.0326	0.0785	0.0201	0.0957	9e-04
5	rs116056828	116958423	1.27	0.000966231521019548	1.11	0.00661172274965255	0.0625220967460738	0.075679389756665	0.0314	0.0184	0.0152	0.0028	0.1543	0.0028	0.0036	0.0654	0.001	0.0975	0.1563	0.0292	0.0019	0.1088	0.021	0.0029	0.0028	0.0012	9e-04	0.0297	0.0214	0.0326	0.0785	0.0201	0.0957	9e-04
5	rs17344021	116958870	1.27	0.000966231521019548	1.11	0.00661172274965255	0.0622558168021222	0.075679389756665	0.0314	0.0184	0.0152	0.0028	0.1543	0.0028	0.0036	0.0653	0.001	0.0975	0.1563	0.0292	0.0019	0.1087	0.021	0.0029	0.0028	0.0012	9e-04	0.0297	0.0214	0.0326	0.0785	0.0202	0.0957	9e-04
5	rs397925	116970649	1.27	0.000966231521019548	1.11	0.00661172274965255	0.0649524396179285	0.0748096758917711	0.0314	0.0183	0.015	0.0028	0.1542	0.0029	0.0036	0.0651	0.001	0.0975	0.1566	0.0293	0.0019	0.1087	0.0209	0.0029	0.0028	0.0011	8e-04	0.0297	0.0214	0.0326	0.0788	0.0201	0.0957	9e-04
5	rs116824343	116995134	1.27	0.000966231521019548	1.11	0.00661172274965255	0.0642906214346418	0.0708059500299208	0.0313	0.0183	0.015	0.0028	0.1541	0.0029	0.0036	0.0651	0.001	0.0976	0.1566	0.0292	0.0019	0.1087	0.0208	0.003	0.0028	0.0011	8e-04	0.0298	0.0214	0.0327	0.0787	0.0203	0.0956	9e-04
5	rs923450	117000718	1.27	0.000966231521019548	1.11	0.00661172274965255	0.0641355463880078	0.0701710063148475	0.0313	0.0183	0.015	0.0028	0.1541	0.0029	0.0036	0.0651	0.001	0.0976	0.1566	0.0292	0.0019	0.1088	0.0208	0.003	0.0028	0.0011	8e-04	0.0298	0.0214	0.0327	0.0787	0.0203	0.0956	9e-04
5	rs78618322	117000891	1.27	0.000966231521019548	1.11	0.00661172274965255	0.0641355463880078	0.0703118997827638	0.0313	0.0183	0.015	0.0028	0.1541	0.0029	0.0036	0.0651	0.001	0.0976	0.1566	0.0292	0.0019	0.1088	0.0208	0.003	0.0028	0.0011	8e-04	0.0298	0.0214	0.0327	0.0787	0.0203	0.0956	9e-04
5	rs10036241	117005522	1.26	0.00129029080722897	1.11	0.00661172274965255	0.0588620924676678	0.0640889964898821	0.0312	0.0181	0.0149	0.0028	0.1536	0.003	0.0036	0.0653	0.0011	0.0982	0.1563	0.0288	0.0019	0.1092	0.0206	0.003	0.0029	0.0011	9e-04	0.0302	0.0212	0.033	0.0785	0.0205	0.0953	9e-04
5	rs57370692	117007321	1.26	0.00129029080722897	1.11	0.00661172274965255	0.0571224689708867	0.0626719286042323	0.0312	0.018	0.0149	0.0028	0.153	0.0029	0.0036	0.0655	0.001	0.0984	0.1563	0.0288	0.0019	0.1095	0.0206	0.003	0.0029	0.0011	9e-04	0.0305	0.0213	0.0331	0.0784	0.0204	0.0952	9e-04
5	rs116092539	117012470	1.26	0.00129029080722897	1.11	0.00661172274965255	0.0520256148769814	0.0637503875308753	0.031	0.018	0.0148	0.0028	0.1524	0.0029	0.0036	0.0657	0.001	0.0985	0.1562	0.0287	0.0019	0.1097	0.0205	0.0031	0.0029	0.0011	9e-04	0.0308	0.0212	0.0333	0.0785	0.0204	0.0952	9e-04
5	rs10042602	117013900	1.26	0.00129029080722897	1.11	0.00661172274965255	0.0503419956855529	0.0633450554487495	0.0309	0.018	0.0148	0.0028	0.1523	0.003	0.0036	0.0657	0.001	0.0985	0.1562	0.0287	0.0018	0.1097	0.0204	0.0031	0.0029	0.0011	9e-04	0.0309	0.0212	0.0332	0.0785	0.0204	0.0952	9e-04
5	rs17346461	117015001	1.26	0.00129029080722897	1.11	0.00661172274965255	0.0498982158952936	0.0616679452004823	0.0309	0.018	0.0147	0.0029	0.1522	0.0029	0.0036	0.0657	0.001	0.0985	0.1562	0.0283	0.0018	0.1101	0.0203	0.0031	0.0029	0.0011	9e-04	0.0309	0.0211	0.0333	0.0792	0.0201	0.0951	9e-04
5	rs17346822	117030322	1.26	0.00129029080722897	1.11	0.00661172274965255	0.0377461684950384	0.0570741906382361	0.0304	0.018	0.0148	0.0029	0.1516	0.003	0.0037	0.0656	0.001	0.0987	0.1559	0.0283	0.0019	0.1103	0.0201	0.0031	0.003	0.0012	9e-04	0.0314	0.0211	0.0333	0.0794	0.0201	0.0952	0.001
5	rs75555576	117032182	1.26	0.00129029080722897	1.11	0.00661172274965255	0.0364878758164998	0.056301984089823	0.0304	0.018	0.0148	0.0029	0.1516	0.003	0.0037	0.0656	0.001	0.0987	0.1559	0.0283	0.0019	0.1103	0.0201	0.0031	0.0031	0.0012	9e-04	0.0314	0.0211	0.0333	0.0794	0.0201	0.0952	0.001
5	rs17347121	117038655	1.26	0.00129029080722897	1.11	0.00661172274965255	0.0352331397171212	0.0557257961539152	0.0303	0.018	0.0148	0.0029	0.1515	0.0031	0.0037	0.0656	0.001	0.0988	0.1559	0.0283	0.0019	0.1103	0.0201	0.0031	0.0031	0.0012	9e-04	0.0314	0.0212	0.0333	0.0794	0.0201	0.0953	0.001
5	rs6421872	117058259	1.25	0.00170946527016468	1.11	0.00661172274965255	0.0197879554228978	0.0456808493126426	0.0293	0.018	0.0149	0.003	0.1502	0.0032	0.0037	0.0654	0.0011	0.0991	0.1556	0.0283	0.0019	0.1105	0.0198	0.0032	0.0033	0.0012	9e-04	0.0318	0.0212	0.0332	0.0799	0.0202	0.096	0.001
5	rs74987320	117066712	1.25	0.00170946527016468	1.11	0.00661172274965255	0.0205434297655421	0.0478707019911049	0.0292	0.018	0.0149	0.003	0.1497	0.0032	0.0037	0.0657	0.0011	0.0991	0.1553	0.0283	0.0019	0.1108	0.0198	0.0032	0.0034	0.0013	9e-04	0.0319	0.0212	0.0332	0.0801	0.0201	0.0961	0.001
5	rs116287851	117073188	1.25	0.00170946527016468	1.11	0.00661172274965255	0.0204467742253716	0.0515171046324881	0.0291	0.018	0.0148	0.003	0.1491	0.0033	0.0038	0.0659	0.0011	0.0992	0.1549	0.0283	0.0019	0.111	0.0198	0.0032	0.0034	0.0013	9e-04	0.032	0.0213	0.0331	0.0804	0.0202	0.0961	0.001
5	rs11957496	117074375	1.25	0.00170946527016468	1.11	0.00661172274965255	0.0197024309207767	0.0523225133194896	0.0291	0.018	0.0148	0.003	0.149	0.0033	0.0038	0.0659	0.0011	0.0992	0.1549	0.0282	0.0019	0.111	0.0198	0.0032	0.0034	0.0013	9e-04	0.032	0.0213	0.0331	0.0805	0.0202	0.0962	0.001
5	rs12188745	117074923	1.25	0.00170946527016468	1.11	0.00661172274965255	0.0196938932641734	0.0505945494654554	0.0291	0.018	0.0148	0.003	0.149	0.0033	0.0038	0.0659	0.0011	0.0992	0.1548	0.0282	0.0019	0.1109	0.0198	0.0032	0.0034	0.0012	9e-04	0.0321	0.0213	0.0331	0.0805	0.0202	0.0963	0.001
5	rs12655304	117075306	1.25	0.00170946527016468	1.11	0.00661172274965255	0.0196171752585638	0.0488316151113973	0.0291	0.0179	0.0148	0.003	0.1491	0.0034	0.0038	0.0659	0.0011	0.0992	0.1548	0.0283	0.0019	0.1109	0.0197	0.0032	0.0034	0.0012	9e-04	0.0321	0.0213	0.0331	0.0805	0.0201	0.0962	0.001
5	rs75902628	117077505	1.25	0.00170946527016468	1.11	0.00661172274965255	0.0210048314965035	0.0497400648701101	0.0291	0.0179	0.0148	0.003	0.1489	0.0034	0.0038	0.0659	0.0011	0.0994	0.1547	0.0282	0.0019	0.1108	0.0197	0.0032	0.0034	0.0012	9e-04	0.0322	0.0212	0.0331	0.0805	0.0201	0.0962	0.001
5	rs78133616	117077527	1.25	0.00170946527016468	1.11	0.00661172274965255	0.0210227260817891	0.0497400648701101	0.0291	0.0179	0.0148	0.003	0.1489	0.0034	0.0038	0.0659	0.0011	0.0994	0.1547	0.0282	0.0019	0.1108	0.0197	0.0032	0.0034	0.0012	9e-04	0.0322	0.0212	0.0331	0.0805	0.0201	0.0962	0.001
5	rs62380326	117079477	1.25	0.00170946527016468	1.11	0.00661172274965255	0.0215829432410894	0.051085675261764	0.029	0.0179	0.0148	0.003	0.1487	0.0035	0.0038	0.0659	0.0011	0.0996	0.1547	0.0282	0.0019	0.1108	0.0196	0.0032	0.0034	0.0012	9e-04	0.0324	0.0212	0.0331	0.0806	0.0201	0.0963	0.001
5	rs79002641	117081062	1.24	0.00224710922574823	1.1	0.00852214968555774	0.0228494246719726	0.0444002990420635	0.0288	0.0178	0.0148	0.0031	0.148	0.0036	0.0038	0.0655	0.001	0.0995	0.1554	0.0282	0.002	0.1106	0.0195	0.0033	0.0035	0.0011	9e-04	0.0328	0.0213	0.0333	0.0806	0.02	0.0968	0.001
5	rs35037981	117082042	1.23	0.00293094191809562	1.1	0.00852214968555774	0.0220332590959977	0.0297963357880914	0.0283	0.0174	0.0148	0.0033	0.1454	0.004	0.004	0.0646	0.001	0.0984	0.157	0.0281	0.0019	0.1115	0.0193	0.0034	0.0038	0.001	9e-04	0.0339	0.0216	0.0337	0.0801	0.0197	0.0978	0.001
5	rs56325817	117082459	1.23	0.00293094191809562	1.1	0.00852214968555774	0.0226410168077105	0.0298445901737931	0.0281	0.0174	0.0149	0.0034	0.1449	0.0041	0.0041	0.0647	9e-04	0.0985	0.157	0.0279	0.0019	0.1115	0.0192	0.0034	0.0038	0.001	9e-04	0.0342	0.0216	0.0338	0.0801	0.0196	0.098	0.001
5	rs79238144	117083358	1.22	0.00379350371531455	1.1	0.00852214968555774	0.0249997927798607	0.0458567180137655	0.0277	0.0174	0.0145	0.0033	0.1443	0.0043	0.0042	0.0648	9e-04	0.0987	0.1572	0.0274	0.0018	0.1115	0.0189	0.0033	0.0041	0.001	9e-04	0.0351	0.0216	0.0338	0.0806	0.0196	0.0982	0.001
5	rs116099179	117085051	1.21	0.00487257715971025	1.1	0.00852214968555774	0.0278452401070296	0.0420006674665008	0.0273	0.0174	0.0144	0.0032	0.1445	0.0043	0.0041	0.0645	8e-04	0.0989	0.1569	0.0273	0.0017	0.1117	0.0187	0.0032	0.0041	0.001	8e-04	0.0359	0.0214	0.0338	0.0812	0.0197	0.0983	0.001
5	rs59114944	117088873	1.21	0.00487257715971025	1.1	0.00852214968555774	0.0269151779487224	0.0434218664604836	0.0272	0.0174	0.0143	0.0032	0.1445	0.0043	0.0041	0.0644	8e-04	0.099	0.1568	0.0272	0.0017	0.1118	0.0187	0.0032	0.0041	0.001	8e-04	0.036	0.0214	0.0339	0.0814	0.0197	0.0983	0.001
5	rs73784869	117090189	1.21	0.00487257715971025	1.1	0.00852214968555774	0.0272694127388082	0.0433073947657033	0.0272	0.0174	0.0144	0.0032	0.1445	0.0042	0.0041	0.0644	8e-04	0.099	0.1568	0.0272	0.0017	0.1119	0.0187	0.0032	0.0041	0.001	7e-04	0.036	0.0214	0.0338	0.0815	0.0197	0.0983	0.001
5	rs10075513	117091553	1.21	0.00487257715971025	1.1	0.00852214968555774	0.0274423486201265	0.045213328493622	0.0272	0.0174	0.0144	0.0032	0.1445	0.0042	0.004	0.0643	8e-04	0.099	0.1568	0.0272	0.0017	0.1119	0.0187	0.0031	0.0041	0.001	7e-04	0.036	0.0214	0.0338	0.0816	0.0197	0.0984	0.001
5	rs76278932	117102259	1.21	0.00487257715971025	1.1	0.00852214968555774	0.0285185890630163	0.045505279576202	0.0272	0.0173	0.0143	0.0032	0.1444	0.0041	0.0039	0.0642	8e-04	0.0991	0.1565	0.0273	0.0017	0.1122	0.0187	0.0031	0.004	0.001	7e-04	0.0361	0.0213	0.0337	0.0819	0.0198	0.0985	0.001
5	rs77983647	117108964	1.21	0.00487257715971025	1.1	0.00852214968555774	0.0287754388268347	0.0463271606423536	0.0272	0.0173	0.0143	0.0032	0.1443	0.0041	0.0039	0.0641	8e-04	0.0991	0.1565	0.0273	0.0017	0.1123	0.0187	0.003	0.004	0.001	7e-04	0.0362	0.0213	0.0337	0.082	0.0198	0.0985	0.001
5	rs76091874	117112321	1.21	0.00487257715971025	1.1	0.00852214968555774	0.0288090610964182	0.0482900699995543	0.0272	0.0173	0.0143	0.0032	0.1443	0.0041	0.0039	0.0641	8e-04	0.0992	0.1565	0.0273	0.0017	0.1124	0.0187	0.003	0.004	0.001	7e-04	0.0362	0.0213	0.0337	0.082	0.0198	0.0986	0.001
5	rs34542345	117112401	1.21	0.00487257715971025	1.1	0.00852214968555774	0.028363042094906	0.0466813831772201	0.0272	0.0173	0.0143	0.0032	0.1443	0.0041	0.0039	0.064	8e-04	0.0992	0.1565	0.0273	0.0017	0.1124	0.0187	0.003	0.004	0.001	7e-04	0.0362	0.0213	0.0337	0.0819	0.0199	0.0986	0.001
5	rs35174235	117142887	1.21	0.00487257715971025	1.1	0.00852214968555774	0.027910966605757	0.0489523179733826	0.0271	0.0173	0.0142	0.0031	0.1443	0.004	0.0038	0.064	8e-04	0.0993	0.1564	0.0273	0.0017	0.1129	0.0187	0.003	0.004	0.001	7e-04	0.036	0.0213	0.0336	0.0822	0.0199	0.0988	0.001
5	rs9327057	117145544	1.21	0.00487257715971025	1.1	0.00852214968555774	0.028086774520011	0.05102417148622	0.027	0.0173	0.0142	0.0031	0.1443	0.004	0.0038	0.0639	8e-04	0.0993	0.1565	0.0273	0.0017	0.1129	0.0187	0.003	0.0039	0.001	7e-04	0.036	0.0212	0.0335	0.0822	0.0199	0.0989	0.001
5	rs10061856	117164590	1.21	0.00487257715971025	1.1	0.00852214968555774	0.0291016179586612	0.0523846925449201	0.027	0.0172	0.0142	0.0031	0.1442	0.004	0.0038	0.0638	8e-04	0.0993	0.1565	0.0273	0.0017	0.1131	0.0187	0.003	0.004	0.001	7e-04	0.0359	0.0211	0.0335	0.0824	0.0199	0.0991	0.001
5	rs7730998	117168998	1.21	0.00487257715971025	1.1	0.00852214968555774	0.0294417834288026	0.0577211380326175	0.027	0.0172	0.0142	0.0031	0.1442	0.0041	0.0038	0.0638	8e-04	0.0993	0.1566	0.0272	0.0017	0.1131	0.0187	0.003	0.004	0.001	7e-04	0.0359	0.0211	0.0335	0.0824	0.0199	0.0991	0.001
5	rs77671456	117173659	1.21	0.00487257715971025	1.1	0.00852214968555774	0.0300495820532954	0.0550250321670733	0.027	0.0172	0.0142	0.0032	0.1441	0.0041	0.0038	0.0638	8e-04	0.0992	0.1566	0.0272	0.0016	0.1132	0.0187	0.003	0.004	0.001	7e-04	0.0359	0.0211	0.0334	0.0825	0.0199	0.0991	0.001
5	rs58318363	117182718	1.21	0.00487257715971025	1.1	0.00852214968555774	0.030420804681142	0.0517643442350716	0.027	0.0173	0.0143	0.0032	0.144	0.0041	0.0038	0.0637	8e-04	0.0992	0.1565	0.0272	0.0016	0.1133	0.0187	0.003	0.004	0.001	7e-04	0.036	0.0211	0.0335	0.0825	0.0199	0.0991	0.001
5	rs116095237	117182849	1.21	0.00487257715971025	1.1	0.00852214968555774	0.0296014834802633	0.0525091471335297	0.027	0.0173	0.0143	0.0032	0.144	0.0041	0.0038	0.0637	8e-04	0.0992	0.1564	0.0272	0.0017	0.1133	0.0187	0.003	0.004	0.001	7e-04	0.036	0.0211	0.0335	0.0825	0.0199	0.099	0.001
5	rs114704485	117193259	1.21	0.00487257715971025	1.1	0.00852214968555774	0.0290564732279137	0.0570741906382361	0.027	0.0172	0.0143	0.0032	0.144	0.0041	0.0038	0.0636	8e-04	0.0993	0.1562	0.0271	0.0017	0.1134	0.0187	0.003	0.004	0.001	7e-04	0.036	0.0211	0.0335	0.0827	0.0199	0.099	0.001
5	rs62378043	117199683	1.2	0.00621155317293094	1.1	0.00852214968555774	0.0287642375698964	0.0589589199772186	0.027	0.0172	0.0143	0.0032	0.1439	0.0042	0.0039	0.0635	8e-04	0.0993	0.156	0.0271	0.0017	0.1134	0.0187	0.0031	0.0041	0.001	8e-04	0.036	0.021	0.0335	0.0827	0.0199	0.099	0.001
5	rs4479877	117202399	1.2	0.00621155317293094	1.1	0.00852214968555774	0.0266490037869716	0.0577211380326175	0.027	0.0172	0.0143	0.0032	0.144	0.0041	0.0038	0.0635	8e-04	0.0993	0.156	0.0272	0.0017	0.1136	0.0187	0.0031	0.004	0.001	8e-04	0.036	0.021	0.0335	0.0828	0.0199	0.099	0.001
5	rs115745440	117204179	1.2	0.00621155317293094	1.1	0.00852214968555774	0.0269258640466842	0.0552157708384631	0.027	0.0172	0.0143	0.0032	0.144	0.0041	0.0038	0.0635	8e-04	0.0993	0.1559	0.0272	0.0017	0.1136	0.0187	0.0031	0.004	0.001	8e-04	0.036	0.021	0.0335	0.0828	0.0199	0.099	0.001
5	rs116701984	117214848	1.2	0.00621155317293094	1.1	0.00852214968555774	0.0258824934420729	0.0505945494654554	0.027	0.0172	0.0143	0.0032	0.144	0.0041	0.0038	0.0634	8e-04	0.0993	0.1558	0.0271	0.0017	0.1136	0.0187	0.0031	0.004	0.001	8e-04	0.036	0.021	0.0335	0.0829	0.0199	0.0989	0.001
5	rs111851015	117220491	1.2	0.00621155317293094	1.1	0.00852214968555774	0.0253052312735391	0.0529457465454202	0.027	0.0172	0.0143	0.0032	0.1441	0.0041	0.0039	0.0633	8e-04	0.0994	0.1557	0.0271	0.0017	0.1136	0.0187	0.0031	0.004	0.001	8e-04	0.0361	0.021	0.0335	0.0829	0.0199	0.0989	0.001
5	rs61374380	117230490	1.2	0.00621155317293094	1.1	0.00852214968555774	0.024357009120393	0.0614679728446678	0.027	0.0172	0.0144	0.0032	0.144	0.0042	0.0039	0.0632	8e-04	0.0994	0.1554	0.0272	0.0017	0.1137	0.0186	0.0031	0.004	0.0011	8e-04	0.0361	0.021	0.0336	0.083	0.0198	0.0988	0.001
5	rs4546421	117239454	1.2	0.00621155317293094	1.1	0.00852214968555774	0.0233861364074811	0.0644283606825479	0.027	0.0172	0.0144	0.0032	0.144	0.0043	0.0039	0.0631	8e-04	0.0994	0.1552	0.0272	0.0017	0.1138	0.0185	0.0032	0.0041	0.0011	9e-04	0.0362	0.0211	0.0335	0.0832	0.0198	0.0985	0.001
5	rs77267623	117256144	1.2	0.00621155317293094	1.1	0.00852214968555774	0.0278780896314895	0.0754615745563616	0.0269	0.0172	0.0145	0.0032	0.1434	0.0044	0.0041	0.063	9e-04	0.0994	0.1546	0.0274	0.0017	0.1139	0.0184	0.0032	0.0044	0.0012	9e-04	0.0362	0.0213	0.0332	0.0841	0.02	0.0978	0.0011
5	rs55971708	117263360	1.2	0.00621155317293094	1.1	0.00852214968555774	0.0287754388268347	0.0817318068571982	0.0269	0.0172	0.0145	0.0032	0.1432	0.0045	0.0042	0.063	9e-04	0.0996	0.1542	0.0274	0.0017	0.114	0.0183	0.0032	0.0044	0.0012	0.001	0.0361	0.0214	0.033	0.0846	0.02	0.0973	0.001
5	rs10059628	117265074	1.2	0.00621155317293094	1.1	0.00852214968555774	0.0287194633626596	0.0789773617711192	0.0269	0.0172	0.0146	0.0032	0.1432	0.0046	0.0042	0.063	8e-04	0.0996	0.1542	0.0274	0.0017	0.114	0.0183	0.0032	0.0045	0.0012	0.001	0.0361	0.0214	0.033	0.0846	0.02	0.0972	0.001
5	rs1351121	117269244	1.19	0.0078597228853501	1.1	0.00852214968555774	0.0297044698394046	0.0819568163429922	0.0269	0.0172	0.0146	0.0032	0.1431	0.0047	0.0043	0.0628	8e-04	0.0996	0.154	0.0275	0.0018	0.114	0.0182	0.0033	0.0045	0.0011	0.001	0.0361	0.0215	0.033	0.0848	0.0201	0.097	0.001
5	rs78072639	117270493	1.19	0.0078597228853501	1.1	0.00852214968555774	0.0289438278498919	0.077211288840029	0.0269	0.0173	0.0146	0.0033	0.143	0.0047	0.0043	0.0627	9e-04	0.0995	0.1539	0.0275	0.0018	0.1141	0.0182	0.0033	0.0045	0.0012	0.001	0.0362	0.0216	0.033	0.0846	0.0201	0.097	0.001
5	rs115437277	117272562	1.19	0.0078597228853501	1.1	0.00852214968555774	0.0291468122020355	0.0859730143927169	0.0269	0.0172	0.0146	0.0033	0.1426	0.0048	0.0044	0.0627	9e-04	0.0998	0.1533	0.0275	0.0018	0.1139	0.0182	0.0033	0.0046	0.0012	0.0011	0.0363	0.0219	0.033	0.0847	0.0201	0.097	0.001
5	rs12152839	117273680	1.19	0.0078597228853501	1.1	0.00852214968555774	0.0307247903072211	0.0996095188275764	0.027	0.0172	0.0147	0.0033	0.1422	0.0049	0.0045	0.0629	9e-04	0.1004	0.1521	0.0276	0.0019	0.1136	0.0181	0.0034	0.0047	0.0012	0.0011	0.0364	0.0221	0.033	0.0849	0.0201	0.097	0.0011
5	rs112788961	117275615	1.19	0.0078597228853501	1.09	0.0108898842413945	0.035078436664438	0.12347371658038	0.0269	0.0172	0.0147	0.0034	0.142	0.005	0.0046	0.0631	9e-04	0.1002	0.1515	0.0278	0.0019	0.1135	0.018	0.0035	0.0048	0.0012	0.0011	0.0364	0.0223	0.033	0.0854	0.0202	0.0966	0.0011
5	rs980880	117279386	1.19	0.0078597228853501	1.09	0.0108898842413945	0.0468497784543252	0.162338419146868	0.0269	0.0169	0.0148	0.0034	0.1418	0.0053	0.0048	0.0634	9e-04	0.0997	0.1505	0.0281	0.0019	0.1131	0.0177	0.0036	0.005	0.0012	0.0011	0.0365	0.0227	0.0331	0.0865	0.0203	0.096	0.001
5	rs17143349	117283938	1.19	0.0078597228853501	1.09	0.0108898842413945	0.0525498568044553	0.189327999728756	0.0269	0.0168	0.0148	0.0035	0.1418	0.0053	0.0048	0.0634	9e-04	0.0994	0.1501	0.0282	0.0019	0.113	0.0174	0.0037	0.0051	0.0012	0.0011	0.0366	0.023	0.0332	0.0871	0.0203	0.0959	0.001
5	rs17143412	117287985	1.19	0.0078597228853501	1.09	0.0108898842413945	0.0527367267292328	0.18118205421371	0.0269	0.0167	0.0148	0.0035	0.1417	0.0053	0.0048	0.0634	9e-04	0.0994	0.15	0.0282	0.0019	0.113	0.0174	0.0038	0.0051	0.0012	0.0011	0.0366	0.023	0.0332	0.087	0.0203	0.0959	0.001
5	rs11738638	117291155	1.19	0.0078597228853501	1.09	0.0108898842413945	0.0553119724910226	0.18330847945307	0.0269	0.0167	0.0147	0.0035	0.1416	0.0054	0.0048	0.0634	9e-04	0.0994	0.15	0.0282	0.0019	0.113	0.0174	0.0038	0.0051	0.0012	0.0011	0.0366	0.0231	0.0332	0.0871	0.0203	0.0959	0.001
5	rs7712174	117292533	1.19	0.0078597228853501	1.08	0.013797621939345	0.0560350513099905	0.178862923126059	0.0269	0.0166	0.0147	0.0035	0.1415	0.0054	0.0048	0.0634	9e-04	0.0994	0.1499	0.0283	0.0019	0.113	0.0174	0.0038	0.0051	0.0012	0.0011	0.0365	0.0231	0.0333	0.0872	0.0203	0.0958	0.001
5	rs62369967	117298435	1.18	0.00987247703783403	1.08	0.013797621939345	0.0589719716337999	0.18330847945307	0.0269	0.0164	0.0148	0.0035	0.1414	0.0054	0.0048	0.0634	9e-04	0.0993	0.1498	0.0284	0.0019	0.1131	0.0174	0.0038	0.0051	0.0013	0.001	0.0364	0.0232	0.0334	0.0874	0.0202	0.0957	0.001
5	rs553374	117301623	1.18	0.00987247703783403	1.08	0.013797621939345	0.0645042518024717	0.186973510486135	0.0269	0.0163	0.0148	0.0035	0.1412	0.0054	0.0048	0.0633	0.001	0.0993	0.1498	0.0287	0.0019	0.1131	0.0173	0.0038	0.0052	0.0013	0.001	0.0363	0.0233	0.0336	0.0876	0.0203	0.0955	0.001
5	rs75346715	117302506	1.18	0.00987247703783403	1.08	0.013797621939345	0.0663686654481591	0.183511439987913	0.0269	0.0163	0.0148	0.0035	0.1409	0.0054	0.0048	0.0633	0.001	0.0993	0.1498	0.0287	0.0019	0.1134	0.0173	0.0038	0.0052	0.0013	0.001	0.0363	0.0233	0.0336	0.0876	0.0203	0.0955	0.001
5	rs74409305	117302560	1.18	0.00987247703783403	1.08	0.013797621939345	0.0663884764418588	0.184120783360023	0.0269	0.0163	0.0148	0.0035	0.1409	0.0054	0.0048	0.0633	0.001	0.0993	0.1498	0.0287	0.0019	0.1134	0.0173	0.0038	0.0052	0.0013	0.001	0.0363	0.0233	0.0336	0.0876	0.0203	0.0955	0.001
5	rs1996777	117304762	1.18	0.00987247703783403	1.08	0.013797621939345	0.0687129024867339	0.180777988392903	0.0269	0.0162	0.0148	0.0035	0.1408	0.0054	0.0048	0.0633	0.001	0.0994	0.1499	0.0287	0.0019	0.1133	0.0171	0.0038	0.0052	0.0013	0.001	0.0362	0.0233	0.0336	0.0877	0.0204	0.0955	0.001
5	rs77367925	117310871	1.18	0.00987247703783403	1.08	0.013797621939345	0.0715049655132359	0.184527396608392	0.0269	0.0162	0.0147	0.0035	0.1408	0.0054	0.0048	0.0634	0.001	0.0994	0.1499	0.0288	0.0019	0.1132	0.0171	0.0038	0.0052	0.0013	0.0011	0.0361	0.0233	0.0335	0.0878	0.0204	0.0955	0.001
5	rs1112028	117311899	1.18	0.00987247703783403	1.08	0.013797621939345	0.0716922936104765	0.185341543807636	0.0269	0.0162	0.0147	0.0035	0.1408	0.0054	0.0048	0.0634	0.001	0.0994	0.1499	0.0288	0.0019	0.1132	0.0171	0.0038	0.0052	0.0013	0.0011	0.0361	0.0233	0.0335	0.0878	0.0204	0.0955	0.001
5	rs6888787	117318318	1.18	0.00987247703783403	1.08	0.013797621939345	0.0722980745391873	0.18108100866617	0.0269	0.0162	0.0147	0.0035	0.1408	0.0054	0.0048	0.0634	0.001	0.0995	0.1499	0.0288	0.0019	0.1131	0.0171	0.0038	0.0052	0.0013	0.0011	0.0361	0.0234	0.0335	0.0878	0.0205	0.0955	0.001
5	rs112655974	117321027	1.18	0.00987247703783403	1.07	0.017336650251793	0.0729492976319547	0.179164834360475	0.0269	0.0162	0.0147	0.0035	0.1408	0.0054	0.0048	0.0633	0.001	0.0995	0.15	0.0288	0.0019	0.1131	0.017	0.0038	0.0052	0.0013	0.0011	0.0361	0.0234	0.0335	0.0879	0.0205	0.0955	0.001
5	rs73788863	117333733	1.17	0.0123113977173343	1.07	0.017336650251793	0.0650892494152787	0.167915531392717	0.0267	0.0166	0.0145	0.0035	0.141	0.0053	0.0047	0.0628	0.001	0.1	0.15	0.0295	0.0019	0.113	0.0166	0.0038	0.0049	0.0014	0.0011	0.0358	0.0236	0.0334	0.0882	0.0206	0.0952	0.001
5	rs114043664	117335671	1.17	0.0123113977173343	1.07	0.017336650251793	0.0647963169565795	0.167620352585726	0.0267	0.0166	0.0145	0.0035	0.1411	0.0052	0.0047	0.0628	0.001	0.1	0.15	0.0295	0.0019	0.113	0.0165	0.0038	0.0049	0.0014	0.0011	0.0357	0.0237	0.0334	0.0882	0.0207	0.0952	0.001
5	rs75547958	117336292	1.17	0.0123113977173343	1.07	0.017336650251793	0.0646793868642611	0.167423667805137	0.0267	0.0166	0.0145	0.0035	0.1411	0.0052	0.0047	0.0627	0.001	0.1	0.15	0.0295	0.0019	0.113	0.0165	0.0038	0.0049	0.0014	0.0011	0.0357	0.0237	0.0334	0.0882	0.0207	0.0952	0.001
5	rs114059143	117337706	1.17	0.0123113977173343	1.07	0.017336650251793	0.0645431437415535	0.168802158004557	0.0267	0.0166	0.0145	0.0035	0.1411	0.0052	0.0047	0.0627	0.001	0.1	0.15	0.0295	0.0019	0.113	0.0165	0.0038	0.0049	0.0014	0.0011	0.0357	0.0237	0.0335	0.0882	0.0207	0.0952	0.001
5	rs13166814	117337753	1.17	0.0123113977173343	1.07	0.017336650251793	0.0648353244889371	0.16870356327406	0.0267	0.0166	0.0145	0.0035	0.1411	0.0052	0.0047	0.0627	0.001	0.1	0.15	0.0295	0.0019	0.113	0.0165	0.0038	0.0049	0.0014	0.0011	0.0357	0.0237	0.0335	0.0882	0.0207	0.0952	0.001
5	rs10067972	117339680	1.17	0.0123113977173343	1.08	0.013797621939345	0.064445942776047	0.171570966297997	0.0267	0.0166	0.0144	0.0035	0.1412	0.0052	0.0047	0.0627	0.001	0.1003	0.1498	0.0296	0.0019	0.113	0.0165	0.0038	0.0049	0.0014	0.0011	0.0357	0.0237	0.0334	0.0883	0.0207	0.095	0.001
5	rs6873511	117340290	1.17	0.0123113977173343	1.08	0.013797621939345	0.0639420487407991	0.170580301813617	0.0267	0.0166	0.0144	0.0035	0.1412	0.0052	0.0046	0.0626	0.001	0.1004	0.1498	0.0296	0.0019	0.1129	0.0164	0.0038	0.0049	0.0014	0.0011	0.0357	0.0237	0.0334	0.0883	0.0207	0.095	0.001
5	rs115743833	117342015	1.17	0.0123113977173343	1.08	0.013797621939345	0.06452369584637	0.167620352585726	0.0267	0.0166	0.0144	0.0035	0.1412	0.0052	0.0046	0.0625	0.001	0.1005	0.1498	0.0296	0.0019	0.113	0.0164	0.0038	0.0049	0.0014	0.0011	0.0357	0.0237	0.0334	0.0883	0.0207	0.095	0.001
5	rs9327065	117345425	1.17	0.0123113977173343	1.08	0.013797621939345	0.0599855397550815	0.167325355761011	0.0267	0.0167	0.0148	0.0035	0.1412	0.0052	0.0046	0.0624	0.001	0.1006	0.1493	0.0296	0.0019	0.113	0.0163	0.0038	0.0049	0.0014	0.0011	0.0357	0.0237	0.0334	0.0882	0.0207	0.095	0.0011
5	rs2416495	117347684	1.15	0.0187447358909628	1.08	0.013797621939345	0.0387990030727384	0.276646627252981	0.0266	0.0189	0.0159	0.0031	0.1398	0.0043	0.0039	0.064	0.0013	0.1018	0.1484	0.0296	0.0033	0.1101	0.0153	0.0037	0.0044	0.0018	0.0015	0.0345	0.0236	0.0324	0.0879	0.022	0.0966	0.0013
5	rs114618012	117349053	1.15	0.0187447358909628	1.08	0.013797621939345	0.0413387971271031	0.282465703172052	0.026	0.0191	0.0158	0.0031	0.1399	0.0042	0.0039	0.0644	0.0013	0.1017	0.1486	0.0296	0.0034	0.1097	0.0151	0.0037	0.0044	0.0018	0.0015	0.0344	0.0236	0.0323	0.0881	0.0221	0.0968	0.0013
5	rs11748920	117357572	1.15	0.0187447358909628	1.08	0.013797621939345	0.0440806859240805	0.275487288011434	0.0256	0.0194	0.0158	0.0031	0.14	0.0042	0.0038	0.0646	0.0012	0.1018	0.1488	0.0296	0.0035	0.1093	0.0149	0.0038	0.0043	0.0018	0.0015	0.0344	0.0237	0.0321	0.0883	0.0221	0.0969	0.0013
5	rs12187451	117357611	1.15	0.0187447358909628	1.08	0.013797621939345	0.0441560599691062	0.275834932290775	0.0256	0.0194	0.0158	0.0031	0.14	0.0042	0.0038	0.0646	0.0012	0.1018	0.1488	0.0296	0.0035	0.1093	0.0149	0.0038	0.0043	0.0018	0.0015	0.0344	0.0237	0.0321	0.0883	0.0221	0.0969	0.0013
5	rs75328113	117363519	1.15	0.0187447358909628	1.08	0.013797621939345	0.0412379515933144	0.272595519357223	0.0256	0.0194	0.0158	0.0031	0.14	0.0041	0.0038	0.0647	0.0012	0.1019	0.1489	0.0297	0.0034	0.1092	0.0149	0.0038	0.0043	0.0018	0.0014	0.0343	0.0237	0.0322	0.0883	0.0222	0.097	0.0012
5	rs34627787	117364835	1.15	0.0187447358909628	1.08	0.013797621939345	0.0405652146175951	0.267758661016164	0.0256	0.0195	0.0158	0.0031	0.14	0.0041	0.0038	0.0647	0.0012	0.1019	0.1489	0.0297	0.0034	0.1092	0.0149	0.0038	0.0043	0.0018	0.0014	0.0343	0.0237	0.0322	0.0883	0.0222	0.097	0.0012
5	rs13187663	117371507	1.15	0.0187447358909628	1.08	0.013797621939345	0.0417148470653853	0.266496312868419	0.0256	0.0195	0.0158	0.003	0.1402	0.0041	0.0038	0.065	0.0012	0.102	0.149	0.0297	0.0033	0.1091	0.0148	0.0038	0.0043	0.0018	0.0012	0.0343	0.0237	0.0321	0.0882	0.0222	0.0971	0.0012
5	rs72771497	117378598	1.15	0.0187447358909628	1.08	0.013797621939345	0.0413099668744526	0.268907857295775	0.0256	0.0196	0.0158	0.003	0.1402	0.0041	0.0038	0.065	0.0012	0.102	0.149	0.0297	0.0033	0.1091	0.0148	0.0038	0.0043	0.0018	0.0012	0.0342	0.0237	0.0321	0.0882	0.0222	0.0971	0.0012
5	rs72778376	117398875	1.14	0.0228924042877042	1.08	0.013797621939345	0.0405367558895798	0.276994721239322	0.0255	0.0197	0.0158	0.003	0.1403	0.0041	0.0038	0.0653	0.0012	0.102	0.1489	0.0297	0.0034	0.109	0.0149	0.0037	0.0042	0.0018	0.0012	0.0341	0.0237	0.0321	0.0882	0.0223	0.0971	0.0012
5	rs113973405	117406556	1.14	0.0228924042877042	1.08	0.013797621939345	0.0405083108832706	0.276530625869637	0.0255	0.0197	0.0158	0.003	0.1402	0.0041	0.0038	0.0653	0.0012	0.102	0.1489	0.0298	0.0034	0.109	0.0149	0.0037	0.0042	0.0018	0.0012	0.0341	0.0237	0.0321	0.0882	0.0223	0.0971	0.0012
5	rs56395714	117411036	1.14	0.0228924042877042	1.08	0.013797621939345	0.0401680400956331	0.276298668046304	0.0255	0.0197	0.0158	0.003	0.1402	0.0041	0.0038	0.0653	0.0012	0.102	0.1489	0.0298	0.0034	0.109	0.0149	0.0037	0.0042	0.0018	0.0012	0.0341	0.0237	0.0321	0.0882	0.0223	0.0971	0.0012
5	rs73789637	117416227	1.15	0.0187447358909628	1.08	0.013797621939345	0.0397033846463671	0.275487288011434	0.0255	0.0197	0.0158	0.003	0.1402	0.0041	0.0038	0.0653	0.0012	0.102	0.1489	0.0298	0.0034	0.109	0.0149	0.0037	0.0042	0.0018	0.0012	0.0341	0.0237	0.0321	0.0882	0.0223	0.0972	0.0012
5	rs114988637	117431932	1.15	0.0187447358909628	1.08	0.013797621939345	0.0380313227933197	0.269367963346765	0.0252	0.0197	0.0158	0.003	0.1401	0.004	0.0038	0.0656	0.0012	0.1021	0.1488	0.0297	0.0033	0.1091	0.0148	0.0037	0.0042	0.0019	0.0012	0.0341	0.0238	0.0321	0.0879	0.0224	0.0976	0.0012
5	rs4340949	117436240	1.15	0.0187447358909628	1.08	0.013797621939345	0.0379089321677337	0.268792868923807	0.0252	0.0197	0.0158	0.003	0.1401	0.004	0.0038	0.0656	0.0012	0.1021	0.1488	0.0297	0.0033	0.1091	0.0148	0.0037	0.0042	0.0019	0.0012	0.0341	0.0238	0.0321	0.0879	0.0224	0.0976	0.0012
5	rs66865244	117441319	1.15	0.0187447358909628	1.08	0.013797621939345	0.0382632494665586	0.267758661016164	0.0252	0.0197	0.0158	0.003	0.1401	0.004	0.0038	0.0656	0.0011	0.1022	0.1488	0.0297	0.0033	0.1091	0.0148	0.0037	0.0042	0.0019	0.0012	0.0341	0.0238	0.0321	0.0879	0.0224	0.0976	0.0012
5	rs6898001	117455971	1.15	0.0187447358909628	1.08	0.013797621939345	0.0535745603860563	0.283750872450552	0.025	0.0197	0.0159	0.003	0.1393	0.004	0.0038	0.066	0.0011	0.1006	0.1488	0.0298	0.0033	0.1091	0.0148	0.0037	0.0041	0.0019	0.0011	0.0341	0.0239	0.0325	0.0879	0.0229	0.0987	0.0012
5	rs72775191	117474806	1.15	0.0187447358909628	1.08	0.013797621939345	0.0565146504056511	0.283049649841416	0.0249	0.0197	0.0159	0.003	0.1392	0.004	0.0038	0.0662	0.001	0.1007	0.1487	0.0298	0.0033	0.1091	0.0148	0.0037	0.0041	0.0019	0.0011	0.0341	0.024	0.0325	0.0878	0.023	0.099	0.0011
5	rs34146936	117486820	1.15	0.0187447358909628	1.08	0.013797621939345	0.0583329246047147	0.285154906800068	0.0249	0.0197	0.0159	0.003	0.1391	0.004	0.0038	0.0663	0.001	0.1007	0.1487	0.0298	0.0033	0.1091	0.0148	0.0037	0.0041	0.0019	0.0011	0.0341	0.024	0.0325	0.0877	0.023	0.0991	0.0011
5	rs79701411	117491359	1.15	0.0187447358909628	1.08	0.013797621939345	0.0593392177516496	0.286209319573421	0.0249	0.0197	0.0159	0.003	0.1391	0.004	0.0038	0.0663	0.001	0.1007	0.1487	0.0297	0.0033	0.1091	0.0147	0.0037	0.0041	0.0019	0.0011	0.0341	0.024	0.0325	0.0877	0.023	0.0991	0.0011
5	rs77133889	117492511	1.15	0.0187447358909628	1.08	0.013797621939345	0.0593760255294682	0.286443794630137	0.0249	0.0197	0.0159	0.003	0.1391	0.004	0.0038	0.0663	0.001	0.1007	0.1487	0.0297	0.0033	0.1091	0.0147	0.0037	0.0041	0.0019	0.0011	0.0341	0.024	0.0325	0.0877	0.023	0.0991	0.0011
5	rs1382724	117492656	1.15	0.0187447358909628	1.08	0.013797621939345	0.0593760255294682	0.286443794630137	0.0249	0.0197	0.0159	0.003	0.1391	0.004	0.0038	0.0663	0.001	0.1007	0.1487	0.0297	0.0033	0.1091	0.0147	0.0037	0.0041	0.0019	0.0011	0.0341	0.024	0.0325	0.0877	0.023	0.0991	0.0011
5	rs74867666	117498748	1.15	0.0187447358909628	1.08	0.013797621939345	0.0617632838421111	0.289026875031552	0.0249	0.0197	0.016	0.003	0.1389	0.004	0.0038	0.0663	0.001	0.1007	0.1487	0.0297	0.0034	0.1091	0.0147	0.0037	0.0041	0.0019	0.0011	0.034	0.024	0.0325	0.0877	0.0231	0.0992	0.0011
5	rs34795774	117501657	1.15	0.0187447358909628	1.08	0.013797621939345	0.0641549173038723	0.292206632606376	0.0249	0.0197	0.016	0.003	0.1388	0.004	0.0038	0.0664	0.001	0.1007	0.1487	0.0297	0.0034	0.1091	0.0147	0.0037	0.0041	0.0019	0.0011	0.034	0.0241	0.0325	0.0877	0.0231	0.0992	0.0011
5	rs78787848	117502550	1.15	0.0187447358909628	1.08	0.013797621939345	0.0641936706757753	0.292442589675527	0.0249	0.0197	0.016	0.003	0.1388	0.004	0.0038	0.0664	0.001	0.1007	0.1487	0.0297	0.0034	0.1091	0.0147	0.0037	0.0041	0.0019	0.0011	0.034	0.0241	0.0325	0.0877	0.0231	0.0992	0.0011
5	rs73246178	117510611	1.15	0.0187447358909628	1.08	0.013797621939345	0.0675241142601987	0.294332320499874	0.025	0.0198	0.016	0.003	0.1387	0.004	0.0038	0.0663	0.001	0.1006	0.1487	0.0297	0.0034	0.1091	0.0147	0.0037	0.0041	0.0019	0.0011	0.0339	0.024	0.0325	0.0877	0.0232	0.0992	0.0012
5	rs77937734	117512644	1.15	0.0187447358909628	1.08	0.013797621939345	0.0687737117499539	0.297766816158571	0.025	0.0198	0.0161	0.003	0.1387	0.0039	0.0038	0.0663	0.001	0.1007	0.1487	0.0297	0.0034	0.109	0.0147	0.0037	0.0041	0.0019	0.0011	0.0339	0.024	0.0325	0.0877	0.0233	0.0992	0.0012
5	rs78250130	117519544	1.15	0.0187447358909628	1.07	0.017336650251793	0.0694041315025097	0.299072695081142	0.025	0.0198	0.0161	0.003	0.1387	0.0039	0.0038	0.0663	0.001	0.1007	0.1486	0.0297	0.0034	0.109	0.0147	0.0037	0.0041	0.0019	0.0011	0.0339	0.024	0.0325	0.0877	0.0233	0.0993	0.0012
5	rs10078247	117520174	1.15	0.0187447358909628	1.08	0.013797621939345	0.0696900680769439	0.299547986491734	0.025	0.0198	0.0161	0.003	0.1386	0.0039	0.0038	0.0662	0.001	0.1007	0.1487	0.0296	0.0034	0.109	0.0147	0.0037	0.0041	0.0019	0.0011	0.0339	0.024	0.0326	0.0877	0.0233	0.0993	0.0012
5	rs10070724	117520313	1.15	0.0187447358909628	1.08	0.013797621939345	0.0682680402954358	0.296462660939529	0.025	0.0198	0.0161	0.003	0.1386	0.0039	0.0038	0.0663	0.001	0.1007	0.1487	0.0296	0.0034	0.109	0.0148	0.0037	0.0041	0.0019	0.0011	0.034	0.024	0.0326	0.0877	0.0233	0.0993	0.0012
5	rs34596798	117527231	1.14	0.0228924042877042	1.08	0.013797621939345	0.0596710325915552	0.344338462261665	0.0246	0.0204	0.0162	0.0029	0.139	0.0039	0.0036	0.0663	0.0011	0.1	0.1481	0.0292	0.0038	0.1091	0.0148	0.0037	0.004	0.0019	0.0013	0.0332	0.0245	0.0324	0.0884	0.023	0.0996	0.0013
5	rs79925135	117528365	1.14	0.0228924042877042	1.08	0.013797621939345	0.0597449357783728	0.348307683446808	0.0246	0.0204	0.0162	0.0029	0.1391	0.0039	0.0037	0.0663	0.0011	0.1	0.1481	0.0291	0.0038	0.1091	0.0148	0.0037	0.004	0.002	0.0013	0.0332	0.0245	0.0324	0.0884	0.023	0.0996	0.0013
5	rs17143755	117531681	1.14	0.0228924042877042	1.08	0.013797621939345	0.0606178421753617	0.351666865093201	0.0246	0.0205	0.0161	0.0029	0.139	0.0039	0.0037	0.0663	0.0011	0.0998	0.1482	0.029	0.0038	0.1091	0.0148	0.0036	0.004	0.002	0.0013	0.0332	0.0245	0.0324	0.0885	0.0229	0.0997	0.0013
5	rs35922353	117533652	1.14	0.0228924042877042	1.08	0.013797621939345	0.0622558168021222	0.35766147099645	0.0246	0.0205	0.0161	0.0029	0.139	0.0039	0.0037	0.0663	0.0011	0.0998	0.1482	0.029	0.0038	0.1091	0.0147	0.0036	0.004	0.002	0.0013	0.0331	0.0245	0.0324	0.0886	0.0229	0.0998	0.0013
5	rs1531595	117542690	1.14	0.0228924042877042	1.08	0.013797621939345	0.0639613812037192	0.369231276629505	0.0246	0.0206	0.0161	0.0029	0.139	0.0039	0.0036	0.0663	0.0011	0.0997	0.1483	0.029	0.0039	0.1091	0.0148	0.0036	0.004	0.002	0.0014	0.033	0.0246	0.0324	0.0886	0.0228	0.0999	0.0014
5	rs115386511	117566738	1.14	0.0228924042877042	1.08	0.013797621939345	0.0694245301287284	0.399893319376163	0.0246	0.0208	0.0159	0.0028	0.1389	0.0039	0.0036	0.0664	0.0012	0.0995	0.1483	0.0288	0.004	0.1091	0.0146	0.0035	0.0039	0.002	0.0014	0.0328	0.0247	0.0323	0.0891	0.0227	0.0999	0.0015
5	rs115715686	117571865	1.14	0.0228924042877042	1.08	0.013797621939345	0.0723399746084038	0.417303152941702	0.0246	0.0209	0.0158	0.0028	0.1389	0.0039	0.0036	0.0664	0.0012	0.0994	0.1483	0.0287	0.004	0.1091	0.0147	0.0035	0.0039	0.0021	0.0014	0.0327	0.0248	0.0323	0.0892	0.0227	0.0999	0.0015
5	rs79871262	117573469	1.14	0.0228924042877042	1.08	0.013797621939345	0.0732446411482151	0.419133703803598	0.0246	0.0209	0.0158	0.0028	0.1389	0.0039	0.0036	0.0664	0.0013	0.0993	0.1483	0.0287	0.004	0.1091	0.0146	0.0035	0.0039	0.0021	0.0014	0.0327	0.0248	0.0323	0.0893	0.0227	0.0999	0.0015
5	rs7341175	117592250	1.14	0.0228924042877042	1.08	0.013797621939345	0.0783181962195969	0.434251733237424	0.0246	0.021	0.0158	0.0028	0.1388	0.0039	0.0036	0.0664	0.0013	0.0992	0.1483	0.0287	0.004	0.109	0.0146	0.0035	0.0039	0.0021	0.0015	0.0326	0.0248	0.0323	0.0894	0.0228	0.0999	0.0015
5	rs11739197	117596185	1.14	0.0228924042877042	1.08	0.013797621939345	0.0824446458680706	0.44924538265958	0.0246	0.0211	0.0158	0.0028	0.1388	0.0038	0.0036	0.0664	0.0013	0.0991	0.1482	0.0287	0.004	0.109	0.0147	0.0035	0.0039	0.0021	0.0015	0.0326	0.0249	0.0322	0.0896	0.0229	0.0998	0.0016
5	rs78785648	117604421	1.13	0.0277720651096363	1.08	0.013797621939345	0.0878422967945644	0.486149347113537	0.0246	0.0212	0.0159	0.0028	0.1391	0.0038	0.0035	0.0665	0.0013	0.0985	0.1481	0.0287	0.0041	0.1089	0.0147	0.0035	0.0039	0.0021	0.0015	0.0325	0.0251	0.0322	0.0899	0.0229	0.0995	0.0017
5	rs78129791	117614629	1.13	0.0277720651096363	1.08	0.013797621939345	0.0905022097496186	0.499803800429346	0.0246	0.0212	0.0159	0.0028	0.139	0.0038	0.0035	0.0666	0.0013	0.0985	0.148	0.0286	0.0041	0.1089	0.0147	0.0035	0.0039	0.0021	0.0016	0.0325	0.0251	0.0321	0.09	0.0228	0.0994	0.0018
5	rs72786872	117616067	1.13	0.0277720651096363	1.08	0.013797621939345	0.0886517017988716	0.497749473090016	0.0246	0.0212	0.0159	0.0028	0.139	0.0038	0.0035	0.0666	0.0013	0.0987	0.148	0.0286	0.0041	0.1089	0.0147	0.0035	0.0039	0.0021	0.0016	0.0325	0.0251	0.0321	0.09	0.0228	0.0994	0.0018
5	rs116198382	117625271	1.13	0.0277720651096363	1.09	0.0108898842413945	0.0868725123684755	0.502546253816385	0.0245	0.0212	0.0159	0.0028	0.139	0.0038	0.0035	0.0666	0.0013	0.0987	0.148	0.0286	0.0041	0.109	0.0147	0.0035	0.0039	0.0021	0.0015	0.0325	0.0251	0.0321	0.0901	0.0225	0.0994	0.0018
5	rs1157189	117636450	1.13	0.0277720651096363	1.09	0.0108898842413945	0.0846980787930335	0.509969872476726	0.0245	0.0213	0.0159	0.0028	0.139	0.0038	0.0035	0.0667	0.0014	0.0988	0.1479	0.0286	0.0041	0.1091	0.0147	0.0035	0.0039	0.0021	0.0015	0.0325	0.0252	0.0321	0.0901	0.0223	0.0994	0.0018
5	rs77497661	117643356	1.13	0.0277720651096363	1.09	0.0108898842413945	0.0827184920564889	0.516039058559199	0.0245	0.0213	0.0159	0.0028	0.1389	0.0038	0.0035	0.0667	0.0014	0.0988	0.1478	0.0285	0.0042	0.1091	0.0147	0.0035	0.0039	0.0021	0.0016	0.0324	0.0252	0.0321	0.0901	0.0221	0.0994	0.0018
5	rs6898040	117645310	1.13	0.0277720651096363	1.09	0.0108898842413945	0.0836585191390468	0.517697429992464	0.0245	0.0213	0.0159	0.0028	0.139	0.0038	0.0035	0.0667	0.0014	0.0988	0.1478	0.0285	0.0042	0.1091	0.0147	0.0035	0.0039	0.0021	0.0016	0.0324	0.0252	0.0321	0.0902	0.0221	0.0994	0.0019
5	rs79106882	117663338	1.13	0.0277720651096363	1.09	0.0108898842413945	0.0893697987487781	0.549456645860073	0.0246	0.0214	0.0158	0.0027	0.1389	0.0038	0.0035	0.0667	0.0014	0.0988	0.1474	0.0285	0.0044	0.109	0.0147	0.0035	0.0039	0.0024	0.0016	0.0323	0.0253	0.0321	0.0902	0.022	0.0995	0.0019
5	rs74658694	117669066	1.13	0.0277720651096363	1.09	0.0108898842413945	0.0918388510499069	0.555920600639061	0.0246	0.0214	0.0158	0.0027	0.1388	0.0038	0.0035	0.0666	0.0014	0.0988	0.1472	0.0285	0.0044	0.1091	0.0147	0.0035	0.0039	0.0025	0.0016	0.0322	0.0253	0.0322	0.09	0.022	0.0995	0.0019
5	rs35295177	117670151	1.13	0.0277720651096363	1.09	0.0108898842413945	0.100558899329696	0.591369248676502	0.0247	0.0215	0.0158	0.0027	0.1388	0.0038	0.0035	0.0666	0.0014	0.0988	0.1467	0.0285	0.0046	0.1091	0.0147	0.0035	0.0038	0.0027	0.0016	0.0321	0.0254	0.0323	0.09	0.0218	0.0996	0.002
5	rs9686515	117670900	1.13	0.0277720651096363	1.09	0.0108898842413945	0.100714058020285	0.586232116660572	0.0247	0.0215	0.0158	0.0027	0.1388	0.0038	0.0035	0.0666	0.0014	0.0988	0.1467	0.0285	0.0046	0.109	0.0147	0.0035	0.0038	0.0027	0.0016	0.0321	0.0254	0.0323	0.09	0.0218	0.0997	0.0019
5	rs35060747	117671831	1.13	0.0277720651096363	1.09	0.0108898842413945	0.103243221488882	0.589227469729011	0.0247	0.0215	0.0157	0.0027	0.1388	0.0038	0.0035	0.0666	0.0014	0.0988	0.1467	0.0285	0.0046	0.1091	0.0147	0.0035	0.0039	0.0027	0.0016	0.0321	0.0254	0.0323	0.09	0.0218	0.0997	0.0019
5	Affx-25464376	117678433	1.13	0.0277720651096363	1.09	0.0108898842413945	0.108229740004121	0.585234481591755	0.0246	0.0215	0.0155	0.0027	0.1387	0.0038	0.0035	0.0667	0.0013	0.0991	0.1465	0.0285	0.0047	0.1091	0.0147	0.0035	0.0039	0.0027	0.0016	0.032	0.0255	0.0322	0.0901	0.0218	0.0999	0.0019
5	rs78265332	117678632	1.13	0.0277720651096363	1.09	0.0108898842413945	0.108283861980568	0.581532565821943	0.0246	0.0215	0.0155	0.0027	0.1388	0.0038	0.0035	0.0667	0.0013	0.0991	0.1465	0.0285	0.0047	0.1091	0.0147	0.0035	0.0039	0.0027	0.0015	0.032	0.0255	0.0322	0.0901	0.0218	0.0999	0.0019
5	rs4920889	117679209	1.13	0.0277720651096363	1.09	0.0108898842413945	0.11027078844304	0.585804508730541	0.0246	0.0215	0.0155	0.0027	0.1387	0.0038	0.0035	0.0667	0.0013	0.0991	0.1465	0.0285	0.0047	0.1091	0.0147	0.0035	0.0039	0.0027	0.0015	0.032	0.0256	0.0322	0.0901	0.0218	0.0999	0.0019
5	rs7707505	117690833	1.13	0.0277720651096363	1.09	0.0108898842413945	0.158611382491684	0.746652518230117	0.0248	0.022	0.0155	0.0027	0.1391	0.0039	0.0034	0.0679	0.0013	0.0991	0.1453	0.0286	0.0049	0.1077	0.0148	0.0036	0.0039	0.0029	0.0015	0.0315	0.0259	0.0321	0.0905	0.0219	0.0995	0.0019
5	rs13180914	117691747	1.13	0.0277720651096363	1.09	0.0108898842413945	0.165828463955	0.741533019458123	0.0248	0.0221	0.0155	0.0027	0.1391	0.0039	0.0034	0.068	0.0013	0.0991	0.1452	0.0286	0.0049	0.1076	0.0148	0.0036	0.0039	0.0029	0.0015	0.0314	0.0259	0.0321	0.0905	0.0219	0.0994	0.0019
5	rs76772483	117699705	1.13	0.0277720651096363	1.1	0.00852214968555774	0.180460173308243	0.764479501541622	0.0248	0.0222	0.0155	0.0027	0.1392	0.0039	0.0034	0.0682	0.0013	0.099	0.145	0.0285	0.0049	0.1074	0.0147	0.0036	0.0039	0.0029	0.0015	0.0313	0.026	0.032	0.0905	0.022	0.0994	0.0019
5	rs72791679	117700991	1.13	0.0277720651096363	1.1	0.00852214968555774	0.182339652021576	0.767510049386105	0.0248	0.0222	0.0155	0.0027	0.1392	0.0039	0.0034	0.0683	0.0013	0.099	0.1449	0.0285	0.0049	0.1073	0.0147	0.0036	0.0039	0.0029	0.0015	0.0313	0.026	0.032	0.0905	0.022	0.0994	0.0019
5	rs115407388	117704200	1.13	0.0277720651096363	1.1	0.00852214968555774	0.192286310182006	0.787576140559379	0.0248	0.0223	0.0155	0.0027	0.1392	0.0039	0.0034	0.0685	0.0013	0.099	0.1447	0.0286	0.0049	0.1072	0.0148	0.0036	0.0039	0.0029	0.0015	0.0312	0.0261	0.0321	0.0905	0.0221	0.0993	0.0019
5	rs6876064	117706786	1.13	0.0277720651096363	1.1	0.00852214968555774	0.198982155539786	0.814347993046968	0.0249	0.0224	0.0155	0.0027	0.1392	0.004	0.0034	0.0686	0.0013	0.0989	0.1446	0.0286	0.0049	0.107	0.0148	0.0036	0.0039	0.0029	0.0014	0.0311	0.0262	0.0321	0.0905	0.0222	0.0993	0.0019
5	rs74446910	117707395	1.13	0.0277720651096363	1.1	0.00852214968555774	0.202222160017408	0.805913542196572	0.0249	0.0225	0.0156	0.0027	0.1393	0.0041	0.0034	0.0687	0.0013	0.0989	0.1444	0.0286	0.005	0.107	0.0148	0.0036	0.0039	0.0029	0.0014	0.0311	0.0261	0.0321	0.0905	0.0222	0.0992	0.0019
5	rs6595121	117715632	1.13	0.0277720651096363	1.1	0.00852214968555774	0.249281395764224	1.08753927593179	0.0266	0.0231	0.0161	0.0027	0.144	0.0044	0.0035	0.0694	0.0014	0.1007	0.1377	0.0298	0.0046	0.1058	0.0146	0.0037	0.0045	0.0029	0.0014	0.0302	0.0269	0.0333	0.0907	0.0233	0.0929	0.0017
5	rs115359839	117715923	1.13	0.0277720651096363	1.1	0.00852214968555774	0.266929056394029	1.09713941277437	0.0267	0.0231	0.0161	0.0027	0.1441	0.0044	0.0034	0.0694	0.0014	0.1007	0.1374	0.03	0.0046	0.1057	0.0146	0.0037	0.0046	0.0029	0.0013	0.0303	0.0268	0.0332	0.091	0.0234	0.0927	0.0017
5	rs11958566	117717520	1.13	0.0277720651096363	1.1	0.00852214968555774	0.272864945883097	1.14077640434979	0.0267	0.0231	0.0161	0.0026	0.1442	0.0044	0.0035	0.0694	0.0014	0.1007	0.1372	0.0301	0.0046	0.1056	0.0146	0.0037	0.0046	0.0029	0.0013	0.0303	0.0268	0.0332	0.0912	0.0235	0.0927	0.0016
5	rs34085320	117717540	1.13	0.0277720651096363	1.1	0.00852214968555774	0.273328039337214	1.14159652824339	0.0267	0.0231	0.0161	0.0026	0.1442	0.0044	0.0035	0.0694	0.0014	0.1007	0.1372	0.0301	0.0046	0.1056	0.0146	0.0037	0.0046	0.0029	0.0013	0.0303	0.0268	0.0332	0.0912	0.0235	0.0927	0.0016
5	rs116262077	117727725	1.13	0.0277720651096363	1.1	0.00852214968555774	0.344137519497226	1.1664142577439	0.027	0.0232	0.016	0.0026	0.1442	0.0044	0.0035	0.0697	0.0014	0.1005	0.1364	0.0302	0.0045	0.1053	0.0146	0.0037	0.0047	0.0028	0.0013	0.0304	0.0269	0.0334	0.0916	0.0238	0.0925	0.0015
5	rs79347245	117727760	1.13	0.0277720651096363	1.1	0.00852214968555774	0.344189851807451	1.16674361336512	0.027	0.0232	0.016	0.0026	0.1442	0.0044	0.0035	0.0697	0.0014	0.1005	0.1364	0.0302	0.0045	0.1053	0.0146	0.0037	0.0047	0.0028	0.0013	0.0304	0.0269	0.0334	0.0916	0.0238	0.0925	0.0015
5	rs75082179	117731391	1.13	0.0277720651096363	1.1	0.00852214968555774	0.353411344253295	1.17382878963557	0.0271	0.0232	0.0159	0.0026	0.1442	0.0044	0.0035	0.0697	0.0014	0.1005	0.1363	0.0301	0.0045	0.1053	0.0146	0.0037	0.0047	0.0028	0.0013	0.0304	0.0269	0.0334	0.0917	0.0238	0.0925	0.0015
5	rs75164146	117745699	1.13	0.0277720651096363	1.1	0.00852214968555774	0.372448589444756	1.15276079337724	0.0272	0.0232	0.0159	0.0026	0.1443	0.0044	0.0035	0.0698	0.0013	0.1006	0.1359	0.03	0.0045	0.1052	0.0145	0.0038	0.0047	0.0028	0.0013	0.0304	0.0269	0.0334	0.0918	0.0238	0.0927	0.0014
5	rs7708440	117747508	1.13	0.0277720651096363	1.1	0.00852214968555774	0.371141776497015	1.1751478094358	0.0272	0.0232	0.0159	0.0026	0.1443	0.0044	0.0035	0.0698	0.0013	0.1006	0.1359	0.03	0.0045	0.1052	0.0145	0.0038	0.0047	0.0028	0.0013	0.0304	0.027	0.0334	0.0918	0.0239	0.0927	0.0014
5	rs76376454	117751429	1.13	0.0277720651096363	1.1	0.00852214968555774	0.386922226920004	1.21168937873776	0.0272	0.0232	0.016	0.0026	0.1444	0.0044	0.0034	0.0699	0.0013	0.1006	0.1359	0.03	0.0045	0.1051	0.0145	0.0038	0.0047	0.0028	0.0013	0.0304	0.0269	0.0334	0.0919	0.0239	0.0927	0.0014
5	rs35278328	117753205	1.13	0.0277720651096363	1.1	0.00852214968555774	0.394067613285311	1.22662694774724	0.0272	0.0233	0.016	0.0026	0.1444	0.0044	0.0034	0.07	0.0013	0.1005	0.1359	0.0299	0.0045	0.1052	0.0146	0.0038	0.0047	0.0028	0.0013	0.0304	0.0269	0.0335	0.092	0.0239	0.0925	0.0014
5	rs7708162	117754463	1.13	0.0277720651096363	1.1	0.00852214968555774	0.398736209606375	1.21268421318442	0.0272	0.0233	0.016	0.0025	0.1444	0.0044	0.0034	0.07	0.0013	0.1006	0.1358	0.0299	0.0045	0.1052	0.0146	0.0038	0.0047	0.0028	0.0013	0.0304	0.0269	0.0335	0.092	0.024	0.0925	0.0013
5	rs7443624	117759371	1.13	0.0277720651096363	1.1	0.00852214968555774	0.407813934012731	1.23094821677827	0.0273	0.0233	0.016	0.0025	0.1444	0.0044	0.0034	0.0701	0.0013	0.1006	0.1357	0.0298	0.0045	0.1052	0.0147	0.0038	0.0047	0.0028	0.0013	0.0303	0.0269	0.0335	0.0921	0.024	0.0925	0.0013
5	rs10056223	117770863	1.13	0.0277720651096363	1.1	0.00852214968555774	0.416705604223256	1.23543850106007	0.0273	0.0234	0.016	0.0025	0.1445	0.0043	0.0034	0.0701	0.0013	0.1005	0.1356	0.0297	0.0045	0.1052	0.0146	0.0038	0.0046	0.0029	0.0013	0.0302	0.0269	0.0336	0.0921	0.024	0.0924	0.0013
5	rs72793507	117782307	1.13	0.0277720651096363	1.1	0.00852214968555774	0.421448300999846	1.23510578939059	0.0273	0.0234	0.0161	0.0025	0.1446	0.0043	0.0034	0.07	0.0013	0.1004	0.1357	0.0297	0.0045	0.1052	0.0146	0.0038	0.0046	0.0029	0.0013	0.0302	0.0269	0.0336	0.0921	0.0241	0.0924	0.0013
5	rs62372381	117784768	1.13	0.0277720651096363	1.1	0.00852214968555774	0.423538901955716	1.23543850106007	0.0273	0.0234	0.0161	0.0025	0.1446	0.0043	0.0034	0.07	0.0013	0.1004	0.1357	0.0297	0.0045	0.1051	0.0146	0.0037	0.0046	0.0029	0.0013	0.0302	0.0269	0.0336	0.0921	0.0241	0.0924	0.0013
5	rs11740018	117792635	1.13	0.0277720651096363	1.1	0.00852214968555774	0.435423687755317	1.27246576381322	0.0274	0.0234	0.0161	0.0025	0.1448	0.0043	0.0034	0.07	0.0013	0.1004	0.1357	0.0296	0.0045	0.1051	0.0146	0.0037	0.0046	0.0029	0.0013	0.0302	0.027	0.0336	0.0921	0.0242	0.0923	0.0013
5	rs79675681	117793655	1.13	0.0277720651096363	1.1	0.00852214968555774	0.436190332164234	1.2711281697074	0.0274	0.0234	0.0161	0.0025	0.1448	0.0043	0.0034	0.07	0.0013	0.1004	0.1357	0.0296	0.0045	0.1051	0.0145	0.0038	0.0046	0.0029	0.0013	0.0302	0.027	0.0336	0.0921	0.0242	0.0923	0.0013
5	rs10046044	117795654	1.13	0.0277720651096363	1.09	0.0108898842413945	0.434363280998113	1.26043617425527	0.0274	0.0234	0.0161	0.0025	0.1449	0.0043	0.0034	0.07	0.0013	0.1003	0.1357	0.0296	0.0045	0.105	0.0145	0.0038	0.0047	0.0029	0.0013	0.0302	0.027	0.0336	0.092	0.0242	0.0923	0.0013
5	rs72793579	117797157	1.13	0.0277720651096363	1.09	0.0108898842413945	0.43565950733279	1.24392792659377	0.0274	0.0233	0.0161	0.0025	0.145	0.0043	0.0034	0.07	0.0013	0.1003	0.1358	0.0296	0.0045	0.105	0.0145	0.0038	0.0047	0.0029	0.0013	0.0302	0.027	0.0335	0.0919	0.0242	0.0923	0.0013
5	rs13162312	117797341	1.13	0.0277720651096363	1.09	0.0108898842413945	0.430603309148474	1.2459269098164	0.0274	0.0233	0.0161	0.0025	0.145	0.0043	0.0034	0.07	0.0013	0.1003	0.1358	0.0296	0.0045	0.105	0.0145	0.0038	0.0047	0.0029	0.0014	0.0302	0.027	0.0335	0.0919	0.0243	0.0923	0.0013
5	rs76528319	117799448	1.13	0.0277720651096363	1.09	0.0108898842413945	0.42249295824545	1.22396903071717	0.0274	0.0233	0.0161	0.0025	0.1451	0.0043	0.0034	0.07	0.0013	0.1003	0.1359	0.0296	0.0045	0.1051	0.0145	0.0038	0.0047	0.0029	0.0014	0.0301	0.0269	0.0335	0.0918	0.0243	0.0923	0.0013
5	rs115919945	117807530	1.13	0.0277720651096363	1.09	0.0108898842413945	0.419131449598984	1.15506175414995	0.0274	0.0232	0.0161	0.0024	0.1454	0.0042	0.0034	0.07	0.0012	0.1005	0.1364	0.0297	0.0045	0.1051	0.0146	0.0037	0.0047	0.0029	0.0014	0.0297	0.0269	0.0335	0.0911	0.0244	0.0924	0.0013
5	rs4280904	117809630	1.13	0.0277720651096363	1.09	0.0108898842413945	0.424178722804855	1.04655254827046	0.0275	0.0231	0.0161	0.0023	0.1458	0.0041	0.0034	0.0699	0.0012	0.1008	0.1371	0.0298	0.0045	0.1051	0.0146	0.0036	0.0047	0.0029	0.0014	0.0292	0.0268	0.0336	0.0902	0.0247	0.0925	0.0013
5	rs4298280	117811677	1.13	0.0277720651096363	1.09	0.0108898842413945	0.422144596190847	1.02400074488758	0.0276	0.023	0.016	0.0022	0.146	0.0039	0.0034	0.07	0.0012	0.1015	0.1374	0.0296	0.0045	0.1052	0.0147	0.0035	0.0047	0.0028	0.0014	0.0291	0.0271	0.0336	0.0897	0.0248	0.0922	0.0013
5	rs11948214	117811962	1.13	0.0277720651096363	1.1	0.00852214968555774	0.436721476472566	1.00490582912198	0.0276	0.0226	0.016	0.0022	0.1459	0.0039	0.0034	0.0703	0.0011	0.1016	0.1374	0.0296	0.0045	0.1054	0.0147	0.0034	0.0047	0.0028	0.0014	0.029	0.0271	0.0337	0.0897	0.0248	0.0923	0.0013
5	rs142313995	117812162	1.13	0.0277720651096363	1.1	0.00852214968555774	0.446873808232938	0.984284932895038	0.0276	0.0226	0.016	0.0022	0.146	0.0039	0.0034	0.0703	0.0011	0.1017	0.1372	0.0297	0.0045	0.1053	0.0147	0.0034	0.0047	0.0028	0.0014	0.029	0.0271	0.0337	0.0895	0.0249	0.0923	0.0013
5	rs57595323	117812479	1.13	0.0277720651096363	1.1	0.00852214968555774	0.451122843920431	1.00538636458786	0.0276	0.0226	0.0159	0.0021	0.1461	0.0039	0.0034	0.0703	0.0011	0.1018	0.1371	0.0298	0.0046	0.1053	0.0147	0.0034	0.0047	0.0028	0.0014	0.029	0.0271	0.0338	0.0895	0.0249	0.0923	0.0013
5	rs79219714	117825825	1.14	0.0228924042877042	1.09	0.0108898842413945	0.490122408308123	1.05689277873281	0.0275	0.0225	0.0159	0.002	0.1478	0.0037	0.0032	0.0708	0.001	0.1023	0.1365	0.0292	0.0048	0.1055	0.0149	0.0033	0.0047	0.0029	0.0015	0.0286	0.0275	0.0336	0.089	0.0248	0.0917	0.0015
5	rs114995977	117829694	1.14	0.0228924042877042	1.09	0.0108898842413945	0.524082357140183	1.02914720223088	0.0274	0.0224	0.0158	0.0019	0.1483	0.0036	0.0032	0.071	9e-04	0.1025	0.1363	0.029	0.0049	0.1055	0.015	0.0032	0.0047	0.003	0.0015	0.0284	0.0276	0.0335	0.0888	0.0248	0.0916	0.0016
5	rs7726074	117833397	1.14	0.0228924042877042	1.1	0.00852214968555774	0.527182336559961	1.06126079220167	0.0274	0.0224	0.0158	0.0019	0.1483	0.0036	0.0032	0.071	9e-04	0.1025	0.1363	0.029	0.0049	0.1055	0.015	0.0032	0.0047	0.003	0.0015	0.0284	0.0276	0.0335	0.0888	0.0248	0.0916	0.0016
5	rs72795507	117838911	1.14	0.0228924042877042	1.1	0.00852214968555774	0.54543822760129	1.07016902857353	0.0274	0.0224	0.0158	0.0019	0.1483	0.0036	0.0032	0.071	9e-04	0.1025	0.1362	0.0289	0.0051	0.1056	0.015	0.0032	0.0047	0.003	0.0015	0.0284	0.0276	0.0336	0.0888	0.0248	0.0915	0.0016
5	rs28513737	117839937	1.14	0.0228924042877042	1.1	0.00852214968555774	0.552293722448581	1.08055245071665	0.0274	0.0224	0.0158	0.0019	0.1483	0.0036	0.0032	0.071	9e-04	0.1025	0.1362	0.0288	0.0051	0.1056	0.015	0.0032	0.0047	0.003	0.0016	0.0284	0.0276	0.0336	0.0888	0.0248	0.0915	0.0016
5	rs12652598	117839944	1.14	0.0228924042877042	1.1	0.00852214968555774	0.552293722448581	1.08168926999693	0.0274	0.0224	0.0158	0.0019	0.1483	0.0036	0.0032	0.071	9e-04	0.1025	0.1362	0.0288	0.0051	0.1056	0.015	0.0032	0.0047	0.003	0.0016	0.0284	0.0276	0.0336	0.0888	0.0248	0.0915	0.0016
5	rs62372406	117840963	1.14	0.0228924042877042	1.1	0.00852214968555774	0.55368289564873	1.0743850369802	0.0274	0.0224	0.0158	0.0019	0.1483	0.0036	0.0032	0.0711	9e-04	0.1025	0.1362	0.0288	0.0051	0.1056	0.015	0.0032	0.0047	0.003	0.0016	0.0284	0.0276	0.0336	0.0888	0.0248	0.0915	0.0016
5	rs116807414	117842505	1.14	0.0228924042877042	1.1	0.00852214968555774	0.557727413060121	1.07211449376012	0.0274	0.0224	0.0158	0.0019	0.1483	0.0036	0.0032	0.0711	9e-04	0.1024	0.1362	0.0289	0.0051	0.1056	0.015	0.0032	0.0047	0.003	0.0016	0.0284	0.0276	0.0336	0.0888	0.0248	0.0915	0.0016
5	rs7708654	117842737	1.14	0.0228924042877042	1.1	0.00852214968555774	0.557926680394952	1.07276312884445	0.0274	0.0224	0.0158	0.0019	0.1483	0.0036	0.0032	0.0711	9e-04	0.1024	0.1362	0.0289	0.0051	0.1056	0.015	0.0032	0.0047	0.003	0.0016	0.0284	0.0276	0.0336	0.0888	0.0248	0.0915	0.0016
5	rs3924080	117843424	1.14	0.0228924042877042	1.1	0.00852214968555774	0.555272530985793	1.06822422450104	0.0274	0.0224	0.0158	0.0019	0.1483	0.0036	0.0032	0.0711	9e-04	0.1024	0.1362	0.0289	0.0051	0.1056	0.0151	0.0032	0.0047	0.003	0.0016	0.0284	0.0276	0.0336	0.0888	0.0248	0.0915	0.0016
5	rs75758652	117844557	1.14	0.0228924042877042	1.1	0.00852214968555774	0.555206253420399	1.06790015485568	0.0274	0.0224	0.0158	0.0019	0.1483	0.0036	0.0032	0.0711	9e-04	0.1024	0.1362	0.0289	0.0051	0.1056	0.0151	0.0032	0.0047	0.003	0.0016	0.0284	0.0276	0.0336	0.0888	0.0248	0.0915	0.0016
5	rs75967034	117852214	1.14	0.0228924042877042	1.1	0.00852214968555774	0.554278757880529	1.05220498789815	0.0274	0.0223	0.0159	0.0019	0.1484	0.0036	0.0031	0.0711	9e-04	0.1023	0.1361	0.0289	0.0051	0.1056	0.0151	0.0031	0.0047	0.003	0.0016	0.0284	0.0276	0.0337	0.0887	0.0248	0.0914	0.0016
5	rs5000240	117861849	1.14	0.0228924042877042	1.1	0.00852214968555774	0.557660998040293	1.0691965438164	0.0274	0.0223	0.016	0.0019	0.1485	0.0036	0.0031	0.0711	9e-04	0.1023	0.136	0.0289	0.0051	0.1056	0.0151	0.0031	0.0048	0.003	0.0016	0.0284	0.0276	0.0338	0.0886	0.0249	0.0914	0.0016
5	rs6888252	117864993	1.14	0.0228924042877042	1.1	0.00852214968555774	0.536990932411348	1.05333616427478	0.0275	0.0223	0.016	0.0019	0.1485	0.0036	0.0031	0.0711	0.001	0.1023	0.1359	0.0289	0.0051	0.1056	0.0151	0.0031	0.0047	0.0029	0.0016	0.0284	0.0275	0.0338	0.0885	0.0249	0.0914	0.0016
5	rs112582552	117870089	1.14	0.0228924042877042	1.1	0.00852214968555774	0.515602309759709	1.05948082260829	0.0274	0.0222	0.016	0.0019	0.1486	0.0036	0.0032	0.0713	0.001	0.1025	0.1356	0.0289	0.0052	0.1054	0.0151	0.0032	0.0047	0.0029	0.0016	0.0284	0.0275	0.0339	0.0884	0.0249	0.0915	0.0017
5	rs62372428	117870285	1.14	0.0228924042877042	1.1	0.00852214968555774	0.515730303100966	1.06012801935361	0.0274	0.0222	0.016	0.0019	0.1486	0.0036	0.0032	0.0713	0.001	0.1025	0.1356	0.0289	0.0052	0.1054	0.0151	0.0032	0.0047	0.0029	0.0016	0.0284	0.0275	0.0339	0.0884	0.0249	0.0915	0.0017
5	rs78985174	117871303	1.14	0.0228924042877042	1.1	0.00852214968555774	0.515858311608352	1.05980441170135	0.0274	0.0222	0.016	0.0019	0.1486	0.0036	0.0032	0.0713	0.001	0.1025	0.1356	0.0289	0.0052	0.1053	0.0151	0.0032	0.0047	0.0029	0.0016	0.0284	0.0275	0.0339	0.0884	0.0249	0.0915	0.0017
5	rs35034186	117881331	1.14	0.0228924042877042	1.11	0.00661172274965255	0.515346368579465	1.06287943285917	0.0274	0.0222	0.016	0.0019	0.1487	0.0036	0.0032	0.0713	0.001	0.1026	0.1355	0.029	0.0052	0.1052	0.0151	0.0032	0.0047	0.0029	0.0016	0.0285	0.0275	0.0338	0.0883	0.0249	0.0914	0.0017
5	rs61748662	117881816	1.14	0.0228924042877042	1.11	0.00661172274965255	0.514514978828675	1.06709006128468	0.0274	0.0222	0.016	0.0019	0.1487	0.0037	0.0032	0.0713	0.001	0.1026	0.1355	0.029	0.0052	0.1051	0.0151	0.0032	0.0047	0.0029	0.0016	0.0285	0.0275	0.0339	0.0882	0.0249	0.0915	0.0017
5	rs11739499	117888912	1.14	0.0228924042877042	1.1	0.00852214968555774	0.51521842074242	1.06368892668273	0.0274	0.0221	0.0161	0.0019	0.1489	0.0037	0.0032	0.0714	0.001	0.1026	0.1351	0.029	0.0051	0.1049	0.0152	0.0032	0.0046	0.0029	0.0015	0.0285	0.0276	0.034	0.088	0.0249	0.0916	0.0018
5	rs116413489	117890392	1.14	0.0228924042877042	1.1	0.00852214968555774	0.515154452512591	1.06126079220167	0.0274	0.0221	0.0161	0.0019	0.1489	0.0037	0.0032	0.0714	0.001	0.1027	0.1351	0.029	0.0051	0.1049	0.0152	0.0032	0.0046	0.0029	0.0015	0.0285	0.0276	0.034	0.088	0.0249	0.0916	0.0018
5	rs77520493	117890658	1.14	0.0228924042877042	1.1	0.00852214968555774	0.515154452512591	1.06012801935361	0.0274	0.0221	0.0161	0.0019	0.1489	0.0037	0.0032	0.0714	0.001	0.1027	0.1351	0.029	0.0051	0.1049	0.0152	0.0032	0.0046	0.0029	0.0015	0.0285	0.0276	0.034	0.088	0.0249	0.0916	0.0018
5	rs17144199	117892157	1.14	0.0228924042877042	1.1	0.00852214968555774	0.513492610103159	1.05398265354705	0.0273	0.0221	0.0161	0.0019	0.1488	0.0037	0.0032	0.0716	0.001	0.1027	0.1351	0.029	0.0051	0.1049	0.0151	0.0032	0.0046	0.0029	0.0016	0.0285	0.0276	0.034	0.088	0.0249	0.0916	0.0018
5	rs1012697	117892165	1.14	0.0228924042877042	1.1	0.00852214968555774	0.513492610103159	1.05382102422572	0.0273	0.0221	0.0161	0.0019	0.1488	0.0037	0.0032	0.0716	0.001	0.1027	0.1351	0.029	0.0051	0.1049	0.0151	0.0032	0.0046	0.0029	0.0016	0.0285	0.0276	0.034	0.088	0.0249	0.0916	0.0018
5	rs62370383	117895910	1.14	0.0228924042877042	1.1	0.00852214968555774	0.519834092435446	1.0700069362986	0.0273	0.022	0.0161	0.0019	0.149	0.0037	0.0032	0.0719	0.001	0.1029	0.135	0.029	0.0051	0.1047	0.0152	0.0032	0.0046	0.0029	0.0016	0.0285	0.0276	0.0341	0.0878	0.0249	0.0915	0.0019
5	rs71588794	117905969	1.14	0.0228924042877042	1.1	0.00852214968555774	0.567463782223806	1.06709006128468	0.0271	0.0216	0.0159	0.002	0.1501	0.0039	0.0032	0.0735	9e-04	0.1032	0.1345	0.0289	0.0049	0.1043	0.0153	0.0032	0.0045	0.0027	0.0015	0.0283	0.0275	0.0346	0.0871	0.0245	0.0913	0.002
5	rs73234352	117914783	1.14	0.0228924042877042	1.1	0.00852214968555774	0.599751926209273	1.06028983013752	0.0271	0.0215	0.0159	0.002	0.1507	0.0039	0.0032	0.074	9e-04	0.1034	0.1343	0.029	0.0049	0.1038	0.0153	0.0031	0.0045	0.0026	0.0015	0.0281	0.0276	0.0348	0.087	0.0245	0.0909	0.0021
5	rs7732518	117915719	1.15	0.0187447358909628	1.1	0.00852214968555774	0.596184331159955	1.05964261483454	0.0271	0.0215	0.0159	0.002	0.1507	0.0039	0.0032	0.074	9e-04	0.1035	0.1343	0.029	0.0049	0.1038	0.0153	0.0031	0.0045	0.0026	0.0014	0.0281	0.0276	0.0349	0.0869	0.0245	0.0909	0.0021
5	rs34268858	117921731	1.15	0.0187447358909628	1.11	0.00661172274965255	0.632230154927358	1.06045164555894	0.027	0.0214	0.0159	0.002	0.1509	0.0039	0.0032	0.0742	9e-04	0.1035	0.1343	0.029	0.0049	0.1036	0.0153	0.0031	0.0045	0.0026	0.0014	0.028	0.0275	0.035	0.0869	0.0244	0.091	0.0021
5	rs35171378	117926052	1.15	0.0187447358909628	1.11	0.00661172274965255	0.671624913740068	1.07065533294172	0.0271	0.0211	0.0159	0.002	0.1521	0.0039	0.0031	0.0752	9e-04	0.1037	0.1341	0.0286	0.0046	0.1036	0.0152	0.003	0.0042	0.0026	0.0015	0.0279	0.0275	0.035	0.0867	0.0238	0.0909	0.0023
5	rs6884692	117926278	1.15	0.0187447358909628	1.11	0.00661172274965255	0.678731251444728	1.06806218737791	0.0271	0.021	0.0159	0.002	0.1524	0.0038	0.0031	0.0753	9e-04	0.1037	0.1341	0.0286	0.0046	0.1036	0.0152	0.003	0.0042	0.0026	0.0015	0.0279	0.0275	0.035	0.0867	0.0237	0.0909	0.0023
5	rs6891639	117927862	1.15	0.0187447358909628	1.11	0.00661172274965255	0.528606064069188	1.03236623006675	0.0271	0.0203	0.016	0.0019	0.1553	0.0038	0.003	0.0761	9e-04	0.1038	0.1336	0.0279	0.0045	0.1035	0.015	0.0028	0.0038	0.0026	0.0014	0.0277	0.0275	0.0349	0.087	0.0228	0.091	0.0021
5	rs77976656	117937790	1.15	0.0187447358909628	1.11	0.00661172274965255	0.507696382471546	0.977270471703477	0.0271	0.02	0.016	0.0019	0.1564	0.0037	0.0029	0.0767	9e-04	0.1039	0.1335	0.0276	0.0044	0.1035	0.015	0.0027	0.0036	0.0026	0.0014	0.0277	0.0274	0.0348	0.0872	0.0225	0.0909	0.002
5	rs6895488	117940903	1.14	0.0228924042877042	1.11	0.00661172274965255	0.501173855624184	0.988753748087316	0.0271	0.02	0.016	0.0019	0.1568	0.0037	0.0029	0.0768	9e-04	0.104	0.1334	0.0275	0.0044	0.1035	0.015	0.0027	0.0035	0.0026	0.0014	0.0278	0.0274	0.0348	0.0872	0.0223	0.0909	0.002
5	rs77794964	117943967	1.15	0.0187447358909628	1.11	0.00661172274965255	0.498903686461789	0.979820055210699	0.0271	0.0199	0.016	0.0019	0.1569	0.0037	0.0029	0.0768	9e-04	0.1041	0.1333	0.0275	0.0043	0.1035	0.015	0.0027	0.0035	0.0027	0.0014	0.0278	0.0275	0.0348	0.0872	0.0223	0.0909	0.002
5	rs6880475	117946886	1.14	0.0228924042877042	1.11	0.00661172274965255	0.51592232154904	1.01484584799787	0.0271	0.0198	0.0161	0.0019	0.1573	0.0037	0.0029	0.0772	9e-04	0.1042	0.1331	0.0274	0.0042	0.1035	0.0151	0.0027	0.0035	0.0028	0.0013	0.0277	0.0275	0.0347	0.0871	0.0221	0.0908	0.002
5	rs75038652	117947330	1.14	0.0228924042877042	1.11	0.00661172274965255	0.518293353520974	0.980457653089081	0.0271	0.0198	0.0161	0.0018	0.1574	0.0037	0.0029	0.0773	9e-04	0.1045	0.133	0.0273	0.0042	0.1036	0.0151	0.0027	0.0035	0.0028	0.0013	0.0277	0.0275	0.0346	0.0871	0.022	0.0909	0.002
5	rs114614458	117948334	1.14	0.0228924042877042	1.11	0.00661172274965255	0.557860254237574	0.983806364471335	0.0271	0.0196	0.016	0.0019	0.1579	0.0036	0.0029	0.0778	8e-04	0.1051	0.1324	0.027	0.0042	0.1038	0.0149	0.0026	0.0034	0.0028	0.0013	0.0276	0.0274	0.0344	0.0871	0.0218	0.0911	0.002
5	rs7735096	117949113	1.14	0.0228924042877042	1.11	0.00661172274965255	0.579170225440534	1.03703720996609	0.0271	0.0195	0.016	0.0018	0.1584	0.0036	0.0029	0.0782	8e-04	0.1052	0.1325	0.0268	0.0042	0.1036	0.015	0.0025	0.0033	0.0028	0.0012	0.0276	0.0275	0.0343	0.0872	0.0216	0.0912	0.002
5	rs13165881	117949380	1.14	0.0228924042877042	1.11	0.00661172274965255	0.581064425288638	1.04622972542688	0.0271	0.0195	0.016	0.0018	0.1584	0.0036	0.0029	0.0782	8e-04	0.1052	0.1324	0.0268	0.0042	0.1036	0.0149	0.0025	0.0033	0.0028	0.0012	0.0276	0.0275	0.0343	0.0872	0.0216	0.0912	0.002
5	rs111756120	117950112	1.14	0.0228924042877042	1.11	0.00661172274965255	0.581064425288638	1.05398265354705	0.0271	0.0195	0.016	0.0018	0.1584	0.0036	0.0029	0.0782	8e-04	0.1053	0.1324	0.0268	0.0042	0.1036	0.0149	0.0025	0.0033	0.0028	0.0013	0.0275	0.0275	0.0342	0.0872	0.0215	0.0912	0.002
5	rs71583086	117952862	1.14	0.0228924042877042	1.11	0.00661172274965255	0.611275787722539	1.06790015485568	0.027	0.0195	0.016	0.0018	0.1586	0.0037	0.0028	0.0784	9e-04	0.1054	0.1321	0.0267	0.0043	0.1035	0.0149	0.0025	0.0033	0.0028	0.0013	0.0275	0.0275	0.0342	0.0872	0.0215	0.0912	0.002
5	rs6595151	117953961	1.14	0.0228924042877042	1.11	0.00661172274965255	0.627171617897783	1.08981585907769	0.027	0.0194	0.016	0.0018	0.1586	0.0037	0.0028	0.0785	9e-04	0.1055	0.132	0.0267	0.0043	0.1035	0.0149	0.0025	0.0033	0.0028	0.0013	0.0275	0.0275	0.0341	0.0872	0.0215	0.0912	0.0021
5	rs114609838	117954671	1.14	0.0228924042877042	1.11	0.00661172274965255	0.627382019424182	1.10202681266972	0.027	0.0194	0.016	0.0018	0.1588	0.0037	0.0028	0.0785	8e-04	0.1056	0.132	0.0266	0.0043	0.1034	0.0149	0.0025	0.0033	0.0028	0.0013	0.0275	0.0275	0.0341	0.0872	0.0215	0.0912	0.0021
5	rs115635140	117954749	1.14	0.0228924042877042	1.11	0.00661172274965255	0.627943247928922	1.09746511454256	0.027	0.0194	0.016	0.0018	0.1588	0.0037	0.0028	0.0785	8e-04	0.1056	0.132	0.0266	0.0043	0.1034	0.0149	0.0025	0.0033	0.0028	0.0013	0.0275	0.0275	0.0341	0.0872	0.0215	0.0912	0.0021
5	rs2115739	117954918	1.14	0.0228924042877042	1.11	0.00661172274965255	0.62997962405543	1.09730226142476	0.027	0.0194	0.016	0.0018	0.1588	0.0037	0.0028	0.0785	8e-04	0.1057	0.132	0.0266	0.0043	0.1034	0.0149	0.0025	0.0033	0.0028	0.0013	0.0275	0.0275	0.0341	0.0872	0.0215	0.0912	0.0021
5	rs73788987	117957080	1.15	0.0187447358909628	1.11	0.00661172274965255	0.633709056790485	1.09844232702443	0.027	0.0193	0.016	0.0018	0.1591	0.0036	0.0028	0.0786	8e-04	0.1059	0.1319	0.0265	0.0043	0.1034	0.0149	0.0024	0.0033	0.0028	0.0013	0.0276	0.0274	0.034	0.0872	0.0214	0.0913	0.002
5	rs72782249	117969063	1.15	0.0187447358909628	1.11	0.00661172274965255	0.64573905239189	1.07389841650469	0.027	0.0191	0.016	0.0018	0.1602	0.0036	0.0028	0.0788	8e-04	0.1066	0.1318	0.026	0.0042	0.1031	0.0149	0.0022	0.0033	0.0028	0.0012	0.0277	0.0271	0.0338	0.0873	0.021	0.0916	0.002
5	rs10062821	117979816	1.15	0.0187447358909628	1.11	0.00661172274965255	0.669311768454449	1.05721621913089	0.027	0.0188	0.0159	0.0018	0.1618	0.0035	0.0027	0.0791	7e-04	0.1077	0.1315	0.0255	0.0041	0.1026	0.0147	0.002	0.0033	0.0027	0.0011	0.0279	0.0269	0.0335	0.0877	0.0207	0.0917	0.0019
5	rs1991558	117982696	1.15	0.0187447358909628	1.12	0.00508461679607111	0.641835727847614	1.08542609755239	0.0269	0.0188	0.0159	0.0019	0.1622	0.0034	0.0026	0.0792	7e-04	0.1077	0.1317	0.0253	0.004	0.1022	0.0146	0.0019	0.0033	0.0026	0.0011	0.0283	0.0269	0.0334	0.0878	0.0205	0.092	0.0019
5	rs1429721	117984304	1.15	0.0187447358909628	1.12	0.00508461679607111	0.656439055137434	1.10137492770987	0.0269	0.0188	0.0159	0.0019	0.1622	0.0034	0.0026	0.0792	7e-04	0.1078	0.1317	0.0253	0.004	0.102	0.0146	0.0019	0.0033	0.0026	0.0011	0.0283	0.0269	0.0333	0.088	0.0205	0.0921	0.0018
5	rs112901837	117987467	1.15	0.0187447358909628	1.12	0.00508461679607111	0.661244109802136	1.09030381316682	0.0269	0.0188	0.0159	0.0019	0.1622	0.0034	0.0026	0.0792	7e-04	0.1078	0.1316	0.0254	0.004	0.1019	0.0146	0.0019	0.0033	0.0026	0.0011	0.0284	0.0269	0.0333	0.088	0.0205	0.0921	0.0018
5	rs76831126	118002651	1.15	0.0187447358909628	1.12	0.00508461679607111	0.690771798869952	1.14881821959725	0.027	0.0187	0.0158	0.0019	0.1622	0.0034	0.0026	0.0794	6e-04	0.108	0.1314	0.0256	0.004	0.1018	0.0147	0.0019	0.0033	0.0026	0.0011	0.0285	0.0269	0.0332	0.0881	0.0206	0.092	0.0018
5	rs2115732	118005978	1.15	0.0187447358909628	1.12	0.00508461679607111	0.659951642952129	1.15358246997736	0.027	0.0187	0.0159	0.0019	0.1622	0.0034	0.0026	0.0794	6e-04	0.108	0.1314	0.0256	0.004	0.1019	0.0147	0.0019	0.0033	0.0019	0.0011	0.0285	0.0269	0.0332	0.0886	0.0206	0.092	0.0018
5	rs35597975	118006434	1.15	0.0187447358909628	1.12	0.00508461679607111	0.659736342938823	1.15078920126863	0.027	0.0187	0.0159	0.0019	0.1622	0.0034	0.0026	0.0794	6e-04	0.108	0.1314	0.0256	0.004	0.1019	0.0147	0.0019	0.0033	0.0019	0.0011	0.0285	0.0269	0.0332	0.0886	0.0206	0.092	0.0018
5	rs6896169	118014060	1.15	0.0187447358909628	1.12	0.00508461679607111	0.677350864654211	1.11671294580945	0.0269	0.0188	0.0159	0.0019	0.1621	0.0034	0.0026	0.0794	6e-04	0.1081	0.1314	0.0256	0.004	0.1019	0.0147	0.0019	0.0033	0.0019	0.0011	0.0285	0.0269	0.0331	0.0886	0.0206	0.0919	0.0018
5	rs74799852	118016359	1.15	0.0187447358909628	1.12	0.00508461679607111	0.673000043778211	1.10871272717327	0.0269	0.0188	0.0159	0.0019	0.1621	0.0034	0.0026	0.0794	6e-04	0.1081	0.1314	0.0256	0.004	0.1019	0.0147	0.0019	0.0033	0.0019	0.0011	0.0285	0.0269	0.0331	0.0886	0.0206	0.0919	0.0018
5	rs76794945	118032323	1.15	0.0187447358909628	1.12	0.00508461679607111	0.665992924176065	1.12276090397217	0.0269	0.0188	0.0158	0.002	0.1621	0.0035	0.0026	0.0794	6e-04	0.1082	0.1314	0.0256	0.004	0.1018	0.0147	0.0019	0.0033	0.0019	0.0011	0.0285	0.027	0.0331	0.0886	0.0206	0.0918	0.0018
5	rs730906	118058726	1.15	0.0187447358909628	1.12	0.00508461679607111	0.665848795375793	1.15341812619915	0.0269	0.0189	0.0157	0.002	0.1622	0.0036	0.0026	0.0795	7e-04	0.1083	0.1312	0.0257	0.004	0.1016	0.0149	0.0018	0.0032	0.002	0.0012	0.0284	0.027	0.0329	0.0887	0.0205	0.0915	0.0019
5	rs13185039	118058967	1.15	0.0187447358909628	1.12	0.00508461679607111	0.665128362490576	1.19198843221286	0.0269	0.0189	0.0157	0.0021	0.1622	0.0036	0.0026	0.0795	7e-04	0.1084	0.1313	0.0257	0.0041	0.1014	0.0149	0.0018	0.0032	0.002	0.0012	0.0284	0.027	0.0329	0.0887	0.0205	0.0914	0.0019
5	rs728676	118059534	1.15	0.0187447358909628	1.12	0.00508461679607111	0.635119000357885	1.14980363405575	0.0269	0.0188	0.0159	0.0022	0.1623	0.0036	0.0026	0.0789	7e-04	0.1086	0.1313	0.0258	0.0041	0.1017	0.015	0.0017	0.0031	0.002	0.0013	0.0282	0.0269	0.033	0.0887	0.0204	0.0911	0.0019
5	rs6871501	118061494	1.16	0.0152442312249257	1.12	0.00508461679607111	0.69995644886891	1.12554169724908	0.0268	0.0189	0.0159	0.0023	0.1631	0.0037	0.0027	0.0791	8e-04	0.1093	0.1309	0.0258	0.004	0.1011	0.0151	0.0015	0.003	0.0021	0.0013	0.028	0.0266	0.0331	0.0884	0.0204	0.0912	0.002
5	rs17144507	118080021	1.16	0.0152442312249257	1.12	0.00508461679607111	0.739044004632524	1.07146593198802	0.0268	0.019	0.0159	0.0024	0.1635	0.0037	0.0027	0.0791	8e-04	0.1098	0.1307	0.0258	0.004	0.1009	0.0147	0.0014	0.003	0.0021	0.0014	0.0279	0.0264	0.033	0.0882	0.0201	0.0915	0.002
5	rs76441119	118081953	1.16	0.0152442312249257	1.12	0.00508461679607111	0.74919005255425	1.00570674611807	0.0267	0.019	0.0159	0.0024	0.1637	0.0038	0.0028	0.0792	7e-04	0.11	0.131	0.0258	0.004	0.1008	0.0146	0.0014	0.003	0.0021	0.0014	0.0278	0.0264	0.033	0.0879	0.02	0.0916	0.0019
5	rs13152964	118084338	1.16	0.0152442312249257	1.12	0.00508461679607111	0.756267389690904	0.990031272999405	0.0267	0.019	0.016	0.0024	0.1637	0.0038	0.0028	0.0792	7e-04	0.11	0.131	0.0258	0.004	0.1007	0.0146	0.0014	0.003	0.0021	0.0014	0.0278	0.0263	0.0329	0.0879	0.02	0.0917	0.0019
5	rs586056	118094523	1.16	0.0152442312249257	1.12	0.00508461679607111	0.759091207088758	0.995943974195365	0.0267	0.019	0.016	0.0024	0.164	0.0038	0.0029	0.0793	7e-04	0.1101	0.1311	0.0258	0.004	0.1005	0.0146	0.0014	0.003	0.0021	0.0014	0.0278	0.0263	0.033	0.0877	0.0196	0.0919	0.0019
5	rs17164561	118096480	1.16	0.0152442312249257	1.12	0.00508461679607111	0.749873680755688	0.99994288914605	0.0267	0.019	0.016	0.0025	0.164	0.0038	0.0029	0.0793	7e-04	0.1101	0.1311	0.0258	0.0039	0.1005	0.0146	0.0014	0.003	0.0021	0.0014	0.0278	0.0263	0.0329	0.0877	0.0196	0.0919	0.0019
5	rs75728833	118104308	1.16	0.0152442312249257	1.12	0.00508461679607111	0.742595767618543	1.01067516649302	0.0267	0.019	0.016	0.0025	0.1641	0.0038	0.0029	0.0794	7e-04	0.1101	0.131	0.0258	0.0039	0.1006	0.0146	0.0014	0.003	0.0021	0.0014	0.0278	0.0263	0.0328	0.0877	0.0195	0.0919	0.0019
5	rs77211338	118108875	1.16	0.0152442312249257	1.12	0.00508461679607111	0.744715270810912	0.993705935034466	0.0267	0.019	0.016	0.0025	0.1642	0.0038	0.0029	0.0794	7e-04	0.11	0.131	0.0258	0.0039	0.1007	0.0146	0.0014	0.003	0.0021	0.0014	0.0278	0.0263	0.0328	0.0878	0.0195	0.0919	0.0019
5	rs17144591	118109356	1.16	0.0152442312249257	1.12	0.00508461679607111	0.755276331511458	1.00586694424656	0.0266	0.019	0.016	0.0025	0.1642	0.0038	0.0029	0.0794	7e-04	0.11	0.131	0.0258	0.0039	0.1007	0.0146	0.0014	0.0029	0.0021	0.0014	0.0278	0.0263	0.0328	0.0878	0.0195	0.0919	0.0019
5	rs623228	118110507	1.16	0.0152442312249257	1.12	0.00508461679607111	0.76337384602806	1.01901981584619	0.0266	0.019	0.016	0.0025	0.1642	0.0038	0.0029	0.0795	7e-04	0.1101	0.131	0.0258	0.0039	0.1007	0.0146	0.0014	0.0029	0.0021	0.0014	0.0278	0.0263	0.0327	0.0878	0.0195	0.0919	0.0019
5	rs10078182	118111042	1.16	0.0152442312249257	1.12	0.00508461679607111	0.761996134959152	1.01083551637695	0.0266	0.019	0.016	0.0025	0.1642	0.0038	0.0029	0.0795	7e-04	0.1101	0.131	0.0258	0.0039	0.1007	0.0146	0.0014	0.0029	0.0021	0.0014	0.0277	0.0263	0.0327	0.0878	0.0195	0.0919	0.0019
5	rs80126199	118115013	1.16	0.0152442312249257	1.12	0.00508461679607111	0.759320367072313	0.98556133627698	0.0266	0.019	0.016	0.0025	0.1642	0.0038	0.0029	0.0795	7e-04	0.1101	0.131	0.0258	0.0039	0.1007	0.0146	0.0014	0.0029	0.0021	0.0014	0.0277	0.0263	0.0327	0.0877	0.0194	0.0919	0.0019
5	rs17144630	118122869	1.16	0.0152442312249257	1.12	0.00508461679607111	0.750177603322932	0.965654490070854	0.0266	0.019	0.016	0.0024	0.1643	0.0038	0.0029	0.0794	7e-04	0.1102	0.1309	0.0259	0.0039	0.1009	0.0146	0.0013	0.0028	0.0021	0.0014	0.0277	0.0262	0.0327	0.0877	0.0194	0.092	0.0019
5	rs62374071	118125311	1.16	0.0152442312249257	1.12	0.00508461679607111	0.744109427507619	0.963271015595443	0.0266	0.0189	0.016	0.0024	0.1643	0.0038	0.0029	0.0795	7e-04	0.1102	0.1309	0.0259	0.0039	0.1009	0.0146	0.0013	0.0028	0.0021	0.0014	0.0277	0.0262	0.0326	0.0877	0.0194	0.092	0.0019
5	rs78218732	118141872	1.17	0.0123113977173343	1.12	0.00508461679607111	0.532173356992092	0.952480475811973	0.0263	0.0189	0.0155	0.0025	0.1661	0.0034	0.0027	0.0795	8e-04	0.1104	0.1301	0.0258	0.0041	0.1025	0.0146	0.0012	0.0027	0.0021	0.0016	0.028	0.0254	0.0314	0.0874	0.0201	0.0922	0.0016
5	rs1428638	118154368	1.17	0.0123113977173343	1.12	0.00508461679607111	0.530809956106465	0.947252537489454	0.0263	0.0189	0.0155	0.0025	0.1661	0.0034	0.0027	0.0795	8e-04	0.1105	0.1301	0.0258	0.0042	0.1025	0.0146	0.0012	0.0027	0.0022	0.0016	0.028	0.0254	0.0313	0.0874	0.0201	0.0922	0.0016
5	rs17372830	118159037	1.17	0.0123113977173343	1.12	0.00508461679607111	0.531069523605159	0.944719827424863	0.0263	0.0189	0.0155	0.0025	0.1661	0.0034	0.0027	0.0795	8e-04	0.1105	0.1301	0.0258	0.0042	0.1025	0.0146	0.0011	0.0027	0.0022	0.0016	0.028	0.0254	0.0313	0.0874	0.0201	0.0922	0.0016
5	rs17144711	118166483	1.17	0.0123113977173343	1.14	0.00292726741230175	0.504271760538556	0.961047482399994	0.0263	0.0189	0.0155	0.0025	0.1662	0.0034	0.0027	0.0795	8e-04	0.1105	0.1301	0.0258	0.0042	0.1025	0.0146	0.0012	0.0027	0.0021	0.0017	0.028	0.0253	0.0313	0.0874	0.0201	0.0922	0.0016
5	rs114006596	118167314	1.17	0.0123113977173343	1.14	0.00292726741230175	0.504335078468983	0.961047482399994	0.0263	0.0189	0.0155	0.0025	0.1662	0.0034	0.0027	0.0795	8e-04	0.1105	0.1301	0.0258	0.0042	0.1025	0.0146	0.0012	0.0027	0.0021	0.0017	0.028	0.0253	0.0313	0.0874	0.0201	0.0922	0.0016
5	rs13187626	118168513	1.17	0.0123113977173343	1.14	0.00292726741230175	0.502310796698637	0.967562100009366	0.0263	0.0189	0.0155	0.0025	0.1662	0.0034	0.0027	0.0795	8e-04	0.1105	0.1301	0.0258	0.0042	0.1025	0.0146	0.0012	0.0027	0.0021	0.0017	0.028	0.0253	0.0313	0.0874	0.0201	0.0922	0.0015
5	rs73234502	118173652	1.17	0.0123113977173343	1.14	0.00292726741230175	0.508395352191679	0.98556133627698	0.0263	0.0189	0.0155	0.0025	0.1663	0.0034	0.0027	0.0795	8e-04	0.1105	0.1301	0.0258	0.0042	0.1025	0.0146	0.0012	0.0026	0.0021	0.0017	0.028	0.0253	0.0312	0.0874	0.0201	0.0922	0.0015
5	rs35198400	118178178	1.17	0.0123113977173343	1.15	0.00219092675958573	0.504588388321454	0.983487343978629	0.0263	0.0189	0.0155	0.0025	0.1665	0.0033	0.0027	0.0795	8e-04	0.1104	0.1301	0.0259	0.0042	0.1025	0.0145	0.0012	0.0026	0.0022	0.0017	0.028	0.0252	0.031	0.0875	0.0202	0.0923	0.0015
5	rs7722194	118191798	1.17	0.0123113977173343	1.16	0.00162472768562722	0.495507725707765	0.942821175682631	0.0262	0.019	0.0155	0.0025	0.1668	0.0033	0.0026	0.0794	8e-04	0.1103	0.13	0.026	0.0043	0.1026	0.0144	0.0013	0.0026	0.0022	0.0018	0.028	0.0248	0.0307	0.0876	0.0203	0.0925	0.0015
5	rs73792419	118208627	1.17	0.0123113977173343	1.16	0.00162472768562722	0.495633302986362	0.932076490250348	0.0262	0.019	0.0155	0.0025	0.167	0.0033	0.0026	0.0794	8e-04	0.1104	0.1299	0.026	0.0043	0.1025	0.0144	0.0013	0.0026	0.0022	0.0018	0.028	0.0248	0.0306	0.0877	0.0204	0.0925	0.0015
5	rs4895356	118210168	1.17	0.0123113977173343	1.16	0.00162472768562722	0.494880069136474	0.936497810896626	0.0262	0.019	0.0155	0.0025	0.167	0.0033	0.0026	0.0793	8e-04	0.1104	0.1299	0.026	0.0043	0.1025	0.0144	0.0013	0.0026	0.0022	0.0018	0.028	0.0248	0.0306	0.0877	0.0204	0.0925	0.0015
5	rs77604499	118229829	1.17	0.0123113977173343	1.16	0.00162472768562722	0.449145482574761	0.910818296685146	0.0263	0.0189	0.0155	0.0025	0.1672	0.0033	0.0026	0.0796	8e-04	0.1104	0.1302	0.026	0.0043	0.1022	0.0144	0.0014	0.0025	0.0022	0.0018	0.0279	0.0247	0.0306	0.0878	0.0203	0.0925	0.0013
5	rs17440178	118239648	1.17	0.0123113977173343	1.15	0.00219092675958573	0.451542832494788	0.934286630650781	0.0263	0.0189	0.0155	0.0025	0.1672	0.0032	0.0026	0.0797	8e-04	0.1104	0.1302	0.026	0.0043	0.1021	0.0144	0.0014	0.0025	0.0023	0.0017	0.0279	0.0247	0.0306	0.0879	0.0202	0.0925	0.0012
5	rs35808268	118240005	1.17	0.0123113977173343	1.15	0.00219092675958573	0.448188297976998	0.913489839579008	0.0263	0.0189	0.0155	0.0025	0.1674	0.0032	0.0026	0.0797	8e-04	0.1104	0.1302	0.026	0.0043	0.1022	0.0144	0.0014	0.0025	0.0023	0.0017	0.0278	0.0247	0.0306	0.0877	0.0202	0.0925	0.0012
5	rs6868097	118245193	1.17	0.0123113977173343	1.15	0.00219092675958573	0.432422524396801	0.917736102373518	0.0263	0.0189	0.0155	0.0025	0.1675	0.0032	0.0026	0.0798	8e-04	0.1106	0.1304	0.0259	0.0043	0.1021	0.0145	0.0014	0.0025	0.0023	0.0017	0.0278	0.0246	0.0306	0.0877	0.0201	0.0924	0.0011
5	rs59241413	118253103	1.17	0.0123113977173343	1.15	0.00219092675958573	0.427326621345667	0.905950715941549	0.0262	0.0189	0.0155	0.0025	0.1676	0.0032	0.0026	0.0798	8e-04	0.1105	0.1304	0.0258	0.0043	0.102	0.0145	0.0014	0.0025	0.0023	0.0017	0.0278	0.0246	0.0306	0.0877	0.0201	0.0924	0.0011
5	rs75995220	118255343	1.17	0.0123113977173343	1.15	0.00219092675958573	0.426101065030791	0.889659390151868	0.0262	0.0189	0.0155	0.0025	0.1676	0.0032	0.0026	0.0799	8e-04	0.1105	0.1304	0.0258	0.0043	0.102	0.0145	0.0014	0.0025	0.0023	0.0017	0.0278	0.0246	0.0306	0.0877	0.0202	0.0924	0.0011
5	rs76079099	118271804	1.17	0.0123113977173343	1.15	0.00219092675958573	0.428144629460659	0.917106777320287	0.0263	0.0189	0.0155	0.0025	0.1678	0.0032	0.0027	0.0801	8e-04	0.1103	0.1307	0.0258	0.0044	0.1019	0.0145	0.0014	0.0026	0.0023	0.0017	0.0278	0.0244	0.0307	0.0875	0.02	0.0923	9e-04
5	rs79537984	118274618	1.17	0.0123113977173343	1.15	0.00219092675958573	0.429607288378715	0.926398064897418	0.0263	0.0189	0.0155	0.0025	0.1679	0.0032	0.0027	0.0801	8e-04	0.1103	0.1307	0.0258	0.0044	0.1019	0.0145	0.0014	0.0026	0.0023	0.0017	0.0278	0.0244	0.0307	0.0875	0.02	0.0923	8e-04
5	rs17381247	118276728	1.17	0.0123113977173343	1.16	0.00162472768562722	0.431248402271005	0.919939420675031	0.0263	0.0189	0.0154	0.0025	0.168	0.0032	0.0027	0.0802	8e-04	0.1103	0.1308	0.0258	0.0044	0.1019	0.0145	0.0014	0.0026	0.0023	0.0017	0.0278	0.0244	0.0307	0.0875	0.02	0.0923	8e-04
5	rs13156156	118285396	1.17	0.0123113977173343	1.15	0.00219092675958573	0.422609110696071	0.912703928526933	0.0263	0.019	0.0155	0.0025	0.1682	0.0031	0.0026	0.0802	8e-04	0.1101	0.1311	0.0258	0.0044	0.1019	0.0146	0.0014	0.0026	0.0023	0.0017	0.0277	0.0243	0.0308	0.0873	0.02	0.0922	8e-04
5	rs6894429	118295726	1.17	0.0123113977173343	1.15	0.00219092675958573	0.408327601275238	0.855087099577554	0.0266	0.019	0.0157	0.002	0.1697	0.0029	0.0025	0.0802	8e-04	0.1106	0.1316	0.0256	0.0045	0.1014	0.0146	0.0013	0.0024	0.0024	0.0018	0.0279	0.0238	0.0312	0.086	0.02	0.0917	9e-04
5	rs79979980	118301915	1.17	0.0123113977173343	1.15	0.00219092675958573	0.406844557427526	0.859276768584154	0.0266	0.019	0.0158	0.0018	0.17	0.0028	0.0025	0.0802	7e-04	0.1107	0.1318	0.0256	0.0045	0.1014	0.0145	0.0013	0.0024	0.0024	0.0018	0.028	0.0237	0.0313	0.0861	0.02	0.0914	8e-04
5	rs10463707	118302142	1.17	0.0123113977173343	1.15	0.00219092675958573	0.408727344138922	0.859432022600336	0.0266	0.019	0.0158	0.0018	0.17	0.0028	0.0025	0.0803	7e-04	0.1108	0.1318	0.0256	0.0045	0.1014	0.0145	0.0013	0.0023	0.0024	0.0018	0.028	0.0237	0.0313	0.0861	0.02	0.0914	8e-04
5	rs299202	118303974	1.17	0.0123113977173343	1.15	0.00219092675958573	0.404000152943398	0.838525466762543	0.0266	0.019	0.0158	0.0018	0.17	0.0028	0.0025	0.0802	7e-04	0.1108	0.1318	0.0255	0.0045	0.1015	0.0145	0.0013	0.0023	0.0024	0.0018	0.028	0.0237	0.0312	0.086	0.02	0.0914	8e-04
5	rs74962742	118344206	1.17	0.0123113977173343	1.15	0.00219092675958573	0.354154496883669	0.835282977787992	0.0264	0.0189	0.0158	0.0018	0.1703	0.0027	0.0024	0.0799	7e-04	0.1106	0.1331	0.0255	0.0046	0.1016	0.0145	0.0012	0.0024	0.0023	0.0019	0.0282	0.0235	0.0311	0.0859	0.02	0.0911	8e-04
5	rs79786434	118348244	1.17	0.0123113977173343	1.14	0.00292726741230175	0.352139238766692	0.841615982083234	0.0263	0.0189	0.0158	0.0018	0.1703	0.0027	0.0024	0.0799	7e-04	0.1105	0.1332	0.0255	0.0046	0.1016	0.0144	0.0012	0.0024	0.0023	0.0019	0.0282	0.0234	0.0311	0.0859	0.02	0.0911	8e-04
5	rs17144869	118349058	1.17	0.0123113977173343	1.14	0.00292726741230175	0.353729739816399	0.850436881732048	0.0263	0.0189	0.0158	0.0018	0.1703	0.0027	0.0024	0.0799	8e-04	0.1105	0.1332	0.0255	0.0046	0.1016	0.0144	0.0012	0.0024	0.0023	0.0019	0.0282	0.0235	0.0311	0.0859	0.02	0.0911	8e-04
5	rs77029843	118351601	1.17	0.0123113977173343	1.13	0.00387546850196874	0.34860045921501	0.820032480062241	0.0263	0.0189	0.0158	0.0018	0.1703	0.0027	0.0024	0.0799	7e-04	0.1105	0.1333	0.0255	0.0046	0.1016	0.0144	0.0012	0.0024	0.0023	0.0019	0.0282	0.0235	0.031	0.0859	0.02	0.0911	8e-04
5	rs71583097	118355984	1.17	0.0123113977173343	1.13	0.00387546850196874	0.347232169326247	0.817726954759765	0.0263	0.0189	0.0158	0.0018	0.1704	0.0026	0.0024	0.0799	7e-04	0.1105	0.1333	0.0254	0.0046	0.1017	0.0144	0.0012	0.0024	0.0023	0.0019	0.0282	0.0234	0.031	0.0859	0.0199	0.0911	8e-04
5	rs4392657	118358569	1.17	0.0123113977173343	1.13	0.00387546850196874	0.345971600194898	0.817266013719194	0.0263	0.0189	0.0158	0.0018	0.1704	0.0026	0.0024	0.0799	7e-04	0.1105	0.1334	0.0254	0.0046	0.1017	0.0144	0.0012	0.0023	0.0023	0.0019	0.0282	0.0234	0.031	0.0859	0.0199	0.0911	8e-04
5	rs17309689	118365527	1.17	0.0123113977173343	1.13	0.00387546850196874	0.344975330618645	0.820339986578399	0.0262	0.0189	0.0158	0.0019	0.1705	0.0026	0.0024	0.0798	7e-04	0.1106	0.1333	0.0255	0.0046	0.1017	0.0143	0.0012	0.0023	0.0024	0.0019	0.0281	0.0234	0.031	0.0859	0.0199	0.0911	8e-04
5	rs80240034	118374401	1.17	0.0123113977173343	1.13	0.00387546850196874	0.337214059504428	0.808978466484554	0.0262	0.0189	0.0159	0.0019	0.1704	0.0026	0.0025	0.0798	8e-04	0.1106	0.1333	0.0255	0.0046	0.1017	0.0144	0.0013	0.0024	0.0024	0.0019	0.0281	0.0233	0.031	0.0859	0.0199	0.091	9e-04
5	rs17381847	118378475	1.17	0.0123113977173343	1.13	0.00387546850196874	0.336024174364616	0.794594849418268	0.0262	0.0189	0.0159	0.0019	0.1704	0.0026	0.0025	0.0798	8e-04	0.1106	0.1333	0.0255	0.0046	0.1017	0.0144	0.0013	0.0024	0.0024	0.0019	0.0281	0.0233	0.0309	0.0859	0.0199	0.091	8e-04
5	rs11742151	118414793	1.18	0.00987247703783403	1.14	0.00292726741230175	0.337214059504428	0.647107703397127	0.0258	0.0181	0.0161	0.0024	0.1707	0.0019	0.003	0.0786	8e-04	0.1115	0.134	0.0263	0.0046	0.1027	0.0147	0.0012	0.0025	0.0026	0.0021	0.0278	0.0221	0.0302	0.0859	0.0198	0.0904	9e-04
5	rs79946571	118437066	1.18	0.00987247703783403	1.14	0.00292726741230175	0.342256300003026	0.642005496219721	0.0258	0.0182	0.0161	0.0025	0.1706	0.0019	0.003	0.0786	8e-04	0.1116	0.134	0.0263	0.0046	0.1026	0.0147	0.0012	0.0025	0.0026	0.0021	0.0278	0.022	0.0301	0.0859	0.0198	0.0904	9e-04
5	rs114759244	118445170	1.18	0.00987247703783403	1.14	0.00292726741230175	0.353146127408864	0.633425946368475	0.0258	0.0182	0.0161	0.0025	0.1706	0.0019	0.003	0.0785	8e-04	0.1116	0.134	0.0264	0.0046	0.1026	0.0147	0.0012	0.0025	0.0026	0.0021	0.0278	0.022	0.0301	0.0859	0.0198	0.0904	9e-04
5	rs72784078	118448265	1.18	0.00987247703783403	1.14	0.00292726741230175	0.361469144574572	0.637058066443629	0.0258	0.0183	0.0161	0.0026	0.1706	0.0019	0.003	0.0785	8e-04	0.1116	0.134	0.0264	0.0046	0.1025	0.0147	0.0012	0.0025	0.0026	0.0021	0.0278	0.022	0.0301	0.0859	0.0198	0.0904	9e-04
5	rs6880622	118464075	1.18	0.00987247703783403	1.14	0.00292726741230175	0.374249281111578	0.671726998887727	0.0258	0.0183	0.0161	0.0026	0.1705	0.0019	0.0031	0.0785	8e-04	0.1116	0.1339	0.0265	0.0046	0.1024	0.0147	0.0012	0.0025	0.0026	0.0021	0.0278	0.0219	0.0301	0.0859	0.0199	0.0904	0.001
5	rs4895362	118480316	1.18	0.00987247703783403	1.14	0.00292726741230175	0.370000237504966	0.651926903587229	0.0258	0.0183	0.0162	0.0026	0.1705	0.0018	0.0031	0.0784	8e-04	0.1116	0.134	0.0265	0.0046	0.1023	0.0148	0.0013	0.0025	0.0027	0.0021	0.0278	0.0219	0.0301	0.0858	0.02	0.0903	0.001
5	rs7717384	118481205	1.18	0.00987247703783403	1.14	0.00292726741230175	0.371141776497015	0.670991247978863	0.0258	0.0183	0.0162	0.0026	0.1705	0.0018	0.0031	0.0784	8e-04	0.1116	0.134	0.0265	0.0046	0.1023	0.0148	0.0013	0.0026	0.0027	0.0021	0.0279	0.0219	0.0301	0.0858	0.02	0.0903	0.001
5	rs77895732	118487273	1.18	0.00987247703783403	1.14	0.00292726741230175	0.375069240116823	0.666139918156803	0.0258	0.0183	0.0163	0.0026	0.1705	0.0018	0.0031	0.0784	8e-04	0.1116	0.134	0.0266	0.0046	0.1023	0.0148	0.0012	0.0025	0.0026	0.0021	0.0278	0.0219	0.0301	0.0858	0.0201	0.0903	0.001
5	rs114756456	118494527	1.18	0.00987247703783403	1.14	0.00292726741230175	0.387144519797664	0.671285526260711	0.0258	0.0182	0.0163	0.0027	0.1704	0.0018	0.0031	0.0784	8e-04	0.1116	0.1341	0.0267	0.0046	0.1023	0.0148	0.0012	0.0025	0.0026	0.0021	0.0278	0.0219	0.03	0.0858	0.0202	0.0902	0.001
5	rs11742202	118495671	1.18	0.00987247703783403	1.14	0.00292726741230175	0.387422476755629	0.660270348584717	0.0258	0.0182	0.0163	0.0027	0.1704	0.0018	0.0031	0.0783	8e-04	0.1116	0.134	0.0267	0.0046	0.1023	0.0148	0.0012	0.0025	0.0026	0.0021	0.0278	0.0219	0.03	0.0857	0.0202	0.0902	0.001
5	rs113776461	118497669	1.18	0.00987247703783403	1.14	0.00292726741230175	0.3857007713477	0.6599771832724	0.0258	0.0182	0.0163	0.0026	0.1706	0.0017	0.003	0.0783	8e-04	0.1117	0.1342	0.0266	0.0046	0.1025	0.0148	0.0011	0.0025	0.0026	0.0021	0.0278	0.0219	0.03	0.0857	0.0202	0.0904	0.001
5	rs116379331	118500264	1.18	0.00987247703783403	1.14	0.00292726741230175	0.379457778687331	0.660123762189838	0.0258	0.0182	0.0162	0.0026	0.1706	0.0017	0.003	0.0783	8e-04	0.1117	0.1342	0.0265	0.0046	0.1025	0.0147	0.0011	0.0025	0.0026	0.0021	0.0278	0.0219	0.03	0.0858	0.0202	0.0904	0.001
5	rs9791089	118506603	1.18	0.00987247703783403	1.14	0.00292726741230175	0.385978203182991	0.670991247978863	0.0258	0.0183	0.0162	0.0026	0.1704	0.0017	0.003	0.0783	8e-04	0.1118	0.1342	0.0265	0.0047	0.1025	0.0147	0.0011	0.0025	0.0026	0.0021	0.0278	0.0219	0.03	0.0858	0.0202	0.0904	0.0011
5	rs9790916	118506685	1.18	0.00987247703783403	1.14	0.00292726741230175	0.381827339362784	0.671874171145147	0.0258	0.0183	0.0162	0.0026	0.1704	0.0018	0.003	0.0783	8e-04	0.1118	0.1342	0.0265	0.0047	0.1025	0.0147	0.0011	0.0025	0.0026	0.0021	0.0278	0.0219	0.03	0.0858	0.0202	0.0904	0.0011
5	rs9791092	118506805	1.18	0.00987247703783403	1.14	0.00292726741230175	0.380999897844676	0.672315732041475	0.0258	0.0183	0.0162	0.0026	0.1704	0.0018	0.003	0.0783	8e-04	0.1118	0.1342	0.0265	0.0046	0.1025	0.0147	0.0011	0.0025	0.0026	0.0021	0.0278	0.0219	0.03	0.0858	0.0202	0.0905	0.001
5	rs78417630	118508439	1.18	0.00987247703783403	1.14	0.00292726741230175	0.380118297955414	0.678062028939665	0.0258	0.0183	0.0162	0.0026	0.1704	0.0018	0.003	0.0783	8e-04	0.1118	0.1343	0.0265	0.0047	0.1025	0.0147	0.0011	0.0025	0.0026	0.0021	0.0278	0.0219	0.03	0.0858	0.0201	0.0905	0.0011
5	rs79460759	118513876	1.18	0.00987247703783403	1.14	0.00292726741230175	0.38315314028922	0.682637514371542	0.0258	0.0183	0.0161	0.0026	0.1704	0.0018	0.003	0.0783	8e-04	0.1118	0.1346	0.0264	0.0046	0.1025	0.0146	0.0011	0.0024	0.0026	0.0021	0.0278	0.0219	0.03	0.0858	0.0201	0.0904	0.0011
5	rs7727906	118516913	1.18	0.00987247703783403	1.14	0.00292726741230175	0.386866663797122	0.683228407732185	0.0259	0.0183	0.0161	0.0026	0.1704	0.0017	0.003	0.0783	8e-04	0.1119	0.1347	0.0264	0.0046	0.1025	0.0145	0.0011	0.0024	0.0026	0.0021	0.0278	0.0219	0.03	0.0859	0.0201	0.0903	0.0011
5	rs10477584	118520371	1.18	0.00987247703783403	1.14	0.00292726741230175	0.40621792982287	0.687219963099833	0.0259	0.0183	0.016	0.0026	0.1703	0.0017	0.003	0.0784	8e-04	0.1119	0.1348	0.0263	0.0046	0.1026	0.0144	0.0011	0.0024	0.0026	0.0022	0.0278	0.0218	0.0302	0.0859	0.0199	0.0903	0.001
5	rs79845305	118521937	1.18	0.00987247703783403	1.14	0.00292726741230175	0.411531026025526	0.669961506041086	0.0259	0.0183	0.016	0.0026	0.1702	0.0017	0.003	0.0785	8e-04	0.112	0.1348	0.0264	0.0047	0.1025	0.0145	0.0011	0.0024	0.0026	0.0022	0.0278	0.0218	0.0302	0.0859	0.0199	0.0904	0.001
5	rs4243445	118523109	1.18	0.00987247703783403	1.14	0.00292726741230175	0.413022586658407	0.671726998887727	0.0259	0.0183	0.016	0.0025	0.1701	0.0017	0.003	0.0784	8e-04	0.112	0.1348	0.0264	0.0047	0.1025	0.0145	0.0011	0.0024	0.0026	0.0022	0.0278	0.0218	0.0302	0.0859	0.0199	0.0904	0.001
5	rs74918855	118541012	1.18	0.00987247703783403	1.14	0.00292726741230175	0.404000152943398	0.662616746572718	0.0259	0.0183	0.016	0.0025	0.17	0.0017	0.003	0.0785	8e-04	0.1121	0.1348	0.0264	0.0047	0.1026	0.0144	0.0011	0.0024	0.0026	0.0022	0.0279	0.0218	0.0303	0.0859	0.0198	0.0904	0.001
5	rs115264992	118549793	1.18	0.00987247703783403	1.14	0.00292726741230175	0.404454584987348	0.668344070436131	0.0259	0.0183	0.0159	0.0025	0.17	0.0017	0.003	0.0785	8e-04	0.1122	0.1348	0.0264	0.0047	0.1026	0.0144	0.0011	0.0024	0.0025	0.0022	0.0279	0.0218	0.0303	0.0859	0.0198	0.0904	0.001
5	rs116665871	118550475	1.18	0.00987247703783403	1.14	0.00292726741230175	0.400543543519558	0.669961506041086	0.0259	0.0183	0.0159	0.0024	0.17	0.0017	0.003	0.0785	8e-04	0.1121	0.1349	0.0264	0.0047	0.1026	0.0144	0.0011	0.0024	0.0025	0.0022	0.0279	0.0218	0.0303	0.0859	0.0198	0.0904	0.001
5	rs11748383	118574488	1.18	0.00987247703783403	1.14	0.00292726741230175	0.396651606668855	0.647691408214262	0.0259	0.0183	0.0159	0.0024	0.1699	0.0018	0.003	0.0785	8e-04	0.1122	0.1348	0.0264	0.0046	0.1027	0.0144	0.0011	0.0024	0.0025	0.0022	0.028	0.0217	0.0303	0.0859	0.0198	0.0904	0.001
5	rs114290238	118577878	1.19	0.0078597228853501	1.14	0.00292726741230175	0.393787257454395	0.640840594738232	0.0259	0.0183	0.0159	0.0024	0.1699	0.0018	0.003	0.0785	8e-04	0.1122	0.1348	0.0264	0.0046	0.1027	0.0144	0.0011	0.0024	0.0025	0.0022	0.0281	0.0217	0.0303	0.0859	0.0198	0.0904	0.001
5	rs12651962	118579245	1.19	0.0078597228853501	1.14	0.00292726741230175	0.393955458876858	0.643025187885566	0.0259	0.0183	0.0159	0.0024	0.1698	0.0019	0.0031	0.0786	8e-04	0.1122	0.1348	0.0264	0.0047	0.1026	0.0144	0.0011	0.0024	0.0025	0.0022	0.0281	0.0217	0.0302	0.086	0.0198	0.0904	0.001
5	rs4895187	118589485	1.19	0.0078597228853501	1.14	0.00292726741230175	0.283245214617429	0.72352640860103	0.0261	0.0183	0.0157	0.0018	0.1697	0.0018	0.0021	0.0788	8e-04	0.1127	0.1348	0.0266	0.0046	0.1031	0.0143	0.0012	0.0024	0.0024	0.0022	0.0285	0.0218	0.0302	0.0861	0.0197	0.0903	0.001
5	rs78450065	118595505	1.19	0.0078597228853501	1.14	0.00292726741230175	0.265604354529127	0.697592813827119	0.0262	0.0182	0.0157	0.0018	0.1696	0.0018	0.002	0.0788	8e-04	0.1126	0.1343	0.0267	0.0046	0.1035	0.0146	0.0011	0.0025	0.0024	0.0022	0.0285	0.0217	0.0303	0.0857	0.0197	0.0905	0.001
5	rs116055231	118598999	1.2	0.00621155317293094	1.14	0.00292726741230175	0.263101803061475	0.697741250590155	0.0262	0.0182	0.0157	0.0018	0.1696	0.0018	0.002	0.0789	8e-04	0.1126	0.1343	0.0267	0.0046	0.1036	0.0146	0.0012	0.0025	0.0024	0.0022	0.0285	0.0217	0.0303	0.0856	0.0196	0.0905	0.001
5	rs10900729	118605859	1.2	0.00621155317293094	1.14	0.00292726741230175	0.263056421135183	0.708745169538793	0.0262	0.0182	0.0156	0.0017	0.1692	0.0018	0.0021	0.079	8e-04	0.1128	0.1343	0.0268	0.0045	0.1036	0.0146	0.0012	0.0026	0.0024	0.0022	0.0287	0.0217	0.0303	0.0857	0.0195	0.0904	0.001
5	rs1504977	118610519	1.2	0.00621155317293094	1.14	0.00292726741230175	0.261154220131208	0.798109175023936	0.0261	0.0178	0.0151	0.0018	0.1686	0.0018	0.002	0.0797	9e-04	0.1123	0.1342	0.0275	0.0045	0.104	0.0147	0.0013	0.0027	0.0028	0.0023	0.0309	0.0216	0.0302	0.0849	0.0187	0.0896	0.001
5	rs67375044	118614364	1.21	0.00487257715971025	1.14	0.00292726741230175	0.270463692468333	0.794136702784151	0.0262	0.0179	0.015	0.0017	0.1684	0.0019	0.002	0.0802	9e-04	0.1122	0.134	0.0278	0.0045	0.1041	0.0148	0.0012	0.0028	0.0028	0.0023	0.0312	0.0215	0.0302	0.0846	0.0183	0.0896	0.001
5	rs10478419	118614942	1.21	0.00487257715971025	1.14	0.00292726741230175	0.269497205782371	0.799179407023633	0.0262	0.0179	0.015	0.0017	0.1684	0.0019	0.0019	0.0802	9e-04	0.1122	0.134	0.0278	0.0045	0.1042	0.0148	0.0012	0.0028	0.0028	0.0023	0.0312	0.0215	0.0302	0.0846	0.0182	0.0895	0.001
5	rs10053596	118617930	1.21	0.00487257715971025	1.14	0.00292726741230175	0.269589171535848	0.801473787100054	0.0262	0.0179	0.0149	0.0017	0.1685	0.0019	0.002	0.0804	9e-04	0.1121	0.134	0.0279	0.0044	0.1045	0.0148	0.0012	0.0028	0.0028	0.0022	0.0315	0.0214	0.03	0.0845	0.018	0.0894	0.001
5	rs62375087	118618465	1.21	0.00487257715971025	1.14	0.00292726741230175	0.268349065872126	0.795816848938744	0.0262	0.0179	0.0148	0.0017	0.1684	0.0019	0.002	0.0804	9e-04	0.1121	0.134	0.0279	0.0044	0.1046	0.0148	0.0012	0.0028	0.0028	0.0022	0.0315	0.0213	0.0301	0.0845	0.0179	0.0894	0.001
5	rs4895364	118621672	1.21	0.00487257715971025	1.14	0.00292726741230175	0.261063826276654	0.80055586738278	0.0262	0.0179	0.0148	0.0018	0.1684	0.0019	0.002	0.0804	9e-04	0.1121	0.134	0.028	0.0044	0.1048	0.0148	0.0012	0.0028	0.0028	0.0022	0.0317	0.0213	0.03	0.0844	0.0179	0.0893	0.001
5	rs1966479	118627271	1.21	0.00487257715971025	1.14	0.00292726741230175	0.257865872969894	0.795511311557865	0.0262	0.0179	0.0148	0.0018	0.1685	0.0019	0.002	0.0804	9e-04	0.1121	0.134	0.0278	0.0044	0.1049	0.0149	0.0012	0.0029	0.0028	0.0022	0.0317	0.0213	0.0301	0.0843	0.0177	0.0894	0.001
5	rs2112323	118629279	1.21	0.00487257715971025	1.14	0.00292726741230175	0.258314990566255	0.779505931509059	0.0261	0.0179	0.0148	0.0018	0.1685	0.0019	0.002	0.0804	9e-04	0.1122	0.134	0.0278	0.0044	0.1049	0.0148	0.0012	0.0029	0.0028	0.0022	0.0318	0.0213	0.0301	0.0843	0.0177	0.0894	0.001
5	rs114790657	118638064	1.21	0.00487257715971025	1.14	0.00292726741230175	0.249149212503801	0.776009326743441	0.0261	0.0179	0.0147	0.0018	0.1685	0.0019	0.002	0.0802	9e-04	0.1124	0.1339	0.028	0.0044	0.1051	0.0148	0.0012	0.0029	0.0028	0.0022	0.032	0.0213	0.0301	0.0842	0.0175	0.0893	0.001
5	rs114814118	118639462	1.21	0.00487257715971025	1.14	0.00292726741230175	0.249061111678645	0.773275215651489	0.0261	0.0179	0.0147	0.0018	0.1685	0.0019	0.002	0.0802	9e-04	0.1124	0.1338	0.0281	0.0044	0.1051	0.0148	0.0012	0.0029	0.0028	0.0022	0.032	0.0213	0.0301	0.0842	0.0175	0.0893	0.001
5	rs35956442	118645200	1.21	0.00487257715971025	1.14	0.00292726741230175	0.248400899921764	0.767813246749671	0.0261	0.0179	0.0147	0.0017	0.1686	0.0019	0.002	0.0802	9e-04	0.1123	0.1338	0.0281	0.0044	0.1051	0.0148	0.0012	0.0029	0.0028	0.0022	0.032	0.0213	0.0301	0.0842	0.0175	0.0893	0.001
5	rs17145135	118645320	1.21	0.00487257715971025	1.14	0.00292726741230175	0.248356919967662	0.767813246749671	0.0261	0.0179	0.0147	0.0017	0.1686	0.0019	0.002	0.0802	9e-04	0.1123	0.1338	0.0281	0.0044	0.1051	0.0148	0.0012	0.0029	0.0028	0.0022	0.032	0.0213	0.0301	0.0842	0.0175	0.0893	0.001
5	rs34500219	118650316	1.21	0.00487257715971025	1.14	0.00292726741230175	0.222120121570882	0.786356855399154	0.0261	0.0178	0.0147	0.0019	0.1684	0.0019	0.0021	0.08	9e-04	0.1121	0.1337	0.0283	0.0045	0.1055	0.015	0.0013	0.003	0.0028	0.0022	0.0322	0.0211	0.03	0.084	0.0173	0.0889	0.001
5	rs62375110	118658048	1.21	0.00487257715971025	1.14	0.00292726741230175	0.185123988224971	0.729667682704911	0.0258	0.018	0.0148	0.0025	0.1681	0.002	0.0023	0.0795	0.0011	0.1112	0.133	0.0294	0.0046	0.107	0.0157	0.0017	0.0035	0.0029	0.0024	0.0332	0.0204	0.0299	0.0828	0.0166	0.0873	0.0013
5	rs6888116	118659579	1.21	0.00487257715971025	1.14	0.00292726741230175	0.177607393665787	0.722329451906071	0.0257	0.018	0.0148	0.0026	0.1679	0.002	0.0024	0.0793	0.0011	0.1109	0.1331	0.0295	0.0046	0.1074	0.0159	0.0018	0.0036	0.0029	0.0024	0.0333	0.0203	0.03	0.0825	0.0165	0.0868	0.0014
5	rs62375113	118666118	1.21	0.00487257715971025	1.14	0.00292726741230175	0.169667114817822	0.719637907087248	0.0257	0.018	0.0147	0.0027	0.168	0.0021	0.0024	0.0792	0.0011	0.1108	0.133	0.0296	0.0046	0.1078	0.016	0.0018	0.0036	0.0029	0.0024	0.0335	0.0202	0.0299	0.0823	0.0164	0.0867	0.0014
5	rs7704398	118667642	1.21	0.00487257715971025	1.14	0.00292726741230175	0.16691497600425	0.679094592132985	0.0257	0.018	0.0147	0.0027	0.168	0.0021	0.0024	0.0792	0.0011	0.1108	0.133	0.0296	0.0046	0.1078	0.016	0.0018	0.0036	0.0029	0.0024	0.0335	0.0202	0.0299	0.0822	0.0164	0.0867	0.0014
5	rs3813304	118675405	1.21	0.00487257715971025	1.14	0.00292726741230175	0.167512564720948	0.73371818425779	0.0257	0.0181	0.0148	0.0027	0.1678	0.0021	0.0024	0.0792	0.0012	0.1108	0.1329	0.0297	0.0046	0.1081	0.0161	0.0018	0.0037	0.0029	0.0024	0.0337	0.0201	0.0299	0.0821	0.0162	0.0867	0.0014
5	rs17450512	118676043	1.21	0.00487257715971025	1.14	0.00292726741230175	0.189969845449615	0.799332322199032	0.0256	0.0182	0.0148	0.003	0.1664	0.0022	0.0024	0.0791	0.0012	0.1103	0.132	0.0304	0.0045	0.1101	0.0163	0.0018	0.0038	0.0028	0.0024	0.0346	0.0204	0.0298	0.0813	0.0157	0.0862	0.0015
5	rs116051841	118677032	1.21	0.00487257715971025	1.14	0.00292726741230175	0.212523452116303	0.759636035944304	0.0254	0.0182	0.015	0.0034	0.1651	0.0024	0.0026	0.0785	0.0013	0.1099	0.1311	0.0312	0.0044	0.1122	0.0165	0.0019	0.004	0.0028	0.0025	0.0359	0.0209	0.0302	0.0803	0.0148	0.085	0.0015
5	rs250303	118677093	1.21	0.00487257715971025	1.14	0.00292726741230175	0.214869904849349	0.760392387117054	0.0254	0.0182	0.015	0.0034	0.1651	0.0024	0.0026	0.0785	0.0013	0.1099	0.1311	0.0312	0.0044	0.1122	0.0165	0.0019	0.004	0.0028	0.0025	0.0359	0.0209	0.0302	0.0803	0.0148	0.085	0.0015
5	rs6860034	118689760	1.21	0.00487257715971025	1.14	0.00292726741230175	0.226693767393121	0.756007828703247	0.0254	0.0181	0.015	0.0035	0.1649	0.0024	0.0027	0.0784	0.0013	0.1097	0.1309	0.0313	0.0045	0.1123	0.0168	0.0019	0.0039	0.0028	0.0025	0.0361	0.0209	0.0302	0.0803	0.0148	0.0849	0.0016
5	rs3920174	118690483	1.21	0.00487257715971025	1.13	0.00387546850196874	0.227572826268387	0.771150123845667	0.0254	0.0181	0.015	0.0035	0.1649	0.0024	0.0027	0.0784	0.0013	0.1097	0.1309	0.0313	0.0045	0.1123	0.0168	0.0019	0.0039	0.0028	0.0025	0.0361	0.0209	0.0302	0.0803	0.0148	0.0849	0.0016
5	rs10477585	118692455	1.21	0.00487257715971025	1.13	0.00387546850196874	0.241851660827709	0.768571353376169	0.0253	0.0181	0.015	0.0035	0.1648	0.0025	0.0027	0.0785	0.0012	0.1097	0.1309	0.0314	0.0045	0.1123	0.0169	0.0019	0.0039	0.0027	0.0026	0.0362	0.0209	0.0301	0.0803	0.0148	0.085	0.0015
5	rs10073521	118695797	1.21	0.00487257715971025	1.13	0.00387546850196874	0.260521820523877	0.760997585650777	0.0253	0.0181	0.0149	0.0035	0.1648	0.0023	0.0027	0.0785	0.0012	0.1098	0.131	0.0314	0.0044	0.1124	0.0169	0.0019	0.0038	0.0027	0.0026	0.0362	0.0208	0.0301	0.0802	0.0147	0.085	0.0016
5	rs17145265	118698998	1.21	0.00487257715971025	1.13	0.00387546850196874	0.268486702625452	0.775553497284085	0.0253	0.018	0.0149	0.0034	0.1647	0.0023	0.0027	0.0785	0.0012	0.1099	0.1314	0.0315	0.0044	0.1124	0.0169	0.0019	0.0039	0.0027	0.0026	0.0363	0.0207	0.03	0.0799	0.0146	0.085	0.0016
5	rs35109842	118699537	1.21	0.00487257715971025	1.12	0.00508461679607111	0.263737596405375	0.756763393740036	0.0253	0.018	0.0149	0.0034	0.1647	0.0023	0.0027	0.0785	0.0012	0.1099	0.1314	0.0315	0.0044	0.1124	0.0169	0.0019	0.0039	0.0027	0.0026	0.0363	0.0207	0.03	0.0799	0.0146	0.085	0.0016
5	rs55682871	118708933	1.21	0.00487257715971025	1.12	0.00508461679607111	0.280748104677179	0.746200487783982	0.0253	0.0179	0.015	0.0034	0.1649	0.0023	0.0027	0.0785	0.0013	0.1098	0.1317	0.0317	0.0044	0.1125	0.0167	0.0019	0.0039	0.0027	0.0027	0.0364	0.0207	0.0298	0.0796	0.0142	0.0851	0.0016
5	rs62375120	118715080	1.21	0.00487257715971025	1.12	0.00508461679607111	0.303011322263841	0.734919280928591	0.0255	0.0178	0.0149	0.0034	0.1649	0.0024	0.0027	0.0784	0.0013	0.1098	0.1318	0.032	0.0044	0.1125	0.0167	0.0019	0.0039	0.0027	0.0027	0.0366	0.0207	0.0298	0.0794	0.0138	0.0851	0.0017
5	rs6893184	118730867	1.21	0.00487257715971025	1.12	0.00508461679607111	0.310104401444295	0.734618966217973	0.0256	0.0178	0.015	0.0034	0.1649	0.0025	0.0027	0.0783	0.0013	0.1098	0.1318	0.0322	0.0044	0.1125	0.0168	0.0019	0.004	0.0027	0.0027	0.0367	0.0207	0.0298	0.0793	0.0136	0.0851	0.0017
5	rs115136626	118734562	1.21	0.00487257715971025	1.12	0.00508461679607111	0.314282059986993	0.76553989812178	0.0256	0.0178	0.015	0.0034	0.1649	0.0025	0.0027	0.0783	0.0013	0.1097	0.1318	0.0322	0.0044	0.1125	0.0168	0.0019	0.004	0.0027	0.0027	0.0367	0.0207	0.0298	0.0793	0.0136	0.0851	0.0017
5	rs73790861	118736728	1.21	0.00487257715971025	1.12	0.00508461679607111	0.320049194061825	0.764328042299734	0.0257	0.0178	0.015	0.0034	0.1649	0.0025	0.0027	0.0783	0.0013	0.1096	0.1317	0.0323	0.0044	0.1124	0.0168	0.0019	0.004	0.0027	0.0027	0.0367	0.0207	0.0299	0.0793	0.0136	0.085	0.0017
5	rs77390892	118738066	1.21	0.00487257715971025	1.12	0.00508461679607111	0.319797303754693	0.771908940406853	0.0257	0.0178	0.015	0.0034	0.1649	0.0025	0.0027	0.0783	0.0013	0.1096	0.1317	0.0323	0.0044	0.1124	0.0168	0.0019	0.004	0.0027	0.0027	0.0368	0.0207	0.0299	0.0793	0.0136	0.085	0.0017
5	rs11741567	118741103	1.21	0.00487257715971025	1.12	0.00508461679607111	0.317735728853463	0.752987212576221	0.0256	0.0178	0.015	0.0034	0.1649	0.0025	0.0027	0.0784	0.0013	0.1095	0.1317	0.0323	0.0044	0.1124	0.0168	0.0019	0.004	0.0027	0.0027	0.0368	0.0207	0.0299	0.0793	0.0136	0.0851	0.0017
5	rs4895191	118744442	1.21	0.00487257715971025	1.12	0.00508461679607111	0.319847673492759	0.759031072700811	0.0256	0.0178	0.015	0.0034	0.1649	0.0025	0.0027	0.0784	0.0013	0.1095	0.1316	0.0324	0.0044	0.1125	0.0168	0.0019	0.004	0.0027	0.0027	0.0368	0.0207	0.03	0.0793	0.0135	0.085	0.0017
5	rs467076	118753515	1.21	0.00487257715971025	1.12	0.00508461679607111	0.345814195691155	0.812045848802484	0.0257	0.0177	0.0149	0.0035	0.1649	0.0025	0.003	0.0784	0.0013	0.1094	0.1315	0.0323	0.0044	0.1123	0.0167	0.0019	0.0039	0.0027	0.0027	0.0369	0.0207	0.0302	0.0793	0.0135	0.0849	0.0017
5	rs35695978	118787509	1.21	0.00487257715971025	1.12	0.00508461679607111	0.382710947639678	0.848268578235953	0.0257	0.0178	0.0149	0.0035	0.1649	0.0025	0.003	0.0784	0.0013	0.1094	0.1312	0.0324	0.0044	0.1123	0.0167	0.0019	0.0039	0.0027	0.0027	0.0371	0.0207	0.0302	0.0793	0.0134	0.0848	0.0017
5	rs78414336	118794984	1.21	0.00487257715971025	1.12	0.00508461679607111	0.404170534917006	0.855087099577554	0.0257	0.0178	0.0149	0.0036	0.1648	0.0025	0.0029	0.0784	0.0013	0.1095	0.1311	0.0325	0.0044	0.1123	0.0167	0.0018	0.0038	0.0027	0.0028	0.0372	0.0207	0.0302	0.0793	0.0134	0.0848	0.0017
5	rs257972	118806463	1.21	0.00487257715971025	1.12	0.00508461679607111	0.419015774005494	0.855397300395369	0.0257	0.0179	0.0149	0.0036	0.1648	0.0025	0.0029	0.0784	0.0014	0.1095	0.131	0.0325	0.0044	0.1123	0.0167	0.0018	0.0038	0.0027	0.0028	0.0373	0.0207	0.0303	0.0793	0.0133	0.0848	0.0017
5	Affx-25479199	118811533	1.21	0.00487257715971025	1.12	0.00508461679607111	0.433598227093624	0.854466767690948	0.0257	0.0179	0.0149	0.0036	0.1648	0.0025	0.0029	0.0784	0.0014	0.1095	0.131	0.0325	0.0044	0.1123	0.0167	0.0018	0.0038	0.0028	0.0028	0.0373	0.0207	0.0303	0.0792	0.0133	0.0848	0.0017
5	rs528723	118818980	1.21	0.00487257715971025	1.11	0.00661172274965255	0.44032986893462	0.868913411087547	0.0257	0.018	0.015	0.0037	0.1647	0.0025	0.0029	0.0784	0.0014	0.1094	0.131	0.0325	0.0044	0.1122	0.0168	0.0018	0.0038	0.0028	0.0028	0.0373	0.0207	0.0303	0.0791	0.0133	0.0849	0.0017
5	rs7723390	118825790	1.21	0.00487257715971025	1.11	0.00661172274965255	0.448188297976998	0.87373998993745	0.0257	0.018	0.015	0.0037	0.1647	0.0025	0.0029	0.0784	0.0014	0.1094	0.131	0.0325	0.0044	0.1122	0.0169	0.0018	0.0038	0.0029	0.0028	0.0373	0.0207	0.0302	0.0791	0.0133	0.0849	0.0017
5	rs2678091	118834606	1.21	0.00487257715971025	1.11	0.00661172274965255	0.461498023726823	0.881224170755779	0.0257	0.018	0.0151	0.0037	0.1646	0.0025	0.0028	0.0784	0.0014	0.1093	0.131	0.0325	0.0044	0.1121	0.017	0.0018	0.0038	0.0029	0.0028	0.0373	0.0206	0.0302	0.0791	0.0133	0.0849	0.0018
5	rs460945	118837833	1.21	0.00487257715971025	1.11	0.00661172274965255	0.463258696471783	0.877792302478815	0.0257	0.018	0.0151	0.0037	0.1647	0.0025	0.0028	0.0783	0.0014	0.1094	0.1314	0.0325	0.0043	0.1121	0.017	0.0019	0.0035	0.0029	0.0028	0.0373	0.0206	0.0302	0.0791	0.0131	0.0849	0.0017
5	rs115863756	118848150	1.21	0.00487257715971025	1.1	0.00852214968555774	0.462408307695034	0.87436317293492	0.0257	0.018	0.015	0.0037	0.1647	0.0025	0.0028	0.0783	0.0014	0.1094	0.1314	0.0325	0.0043	0.1122	0.017	0.0019	0.0035	0.0029	0.0028	0.0374	0.0206	0.0302	0.0791	0.0131	0.0849	0.0017
5	rs75926133	118849377	1.21	0.00487257715971025	1.1	0.00852214968555774	0.462165479628263	0.874207368661123	0.0257	0.018	0.015	0.0037	0.1647	0.0025	0.0028	0.0783	0.0014	0.1094	0.1314	0.0325	0.0043	0.1122	0.017	0.0019	0.0035	0.0029	0.0028	0.0374	0.0206	0.0302	0.0791	0.0131	0.0849	0.0017
5	rs11539471	118860938	1.21	0.00487257715971025	1.1	0.00852214968555774	0.453405087012001	0.856793491525608	0.0257	0.0179	0.015	0.0036	0.1647	0.0026	0.0028	0.0783	0.0014	0.1094	0.1313	0.0326	0.0043	0.1123	0.0171	0.0019	0.0035	0.0029	0.0028	0.0373	0.0206	0.0301	0.0792	0.013	0.0849	0.0017
5	rs11205	118861713	1.21	0.00487257715971025	1.1	0.00852214968555774	0.438435113714486	0.879819894319395	0.0257	0.0179	0.015	0.0036	0.1646	0.0026	0.0028	0.0783	0.0015	0.1094	0.1312	0.0326	0.0043	0.1123	0.0171	0.0019	0.0035	0.0029	0.0028	0.0373	0.0206	0.0301	0.0791	0.013	0.0849	0.0018
5	rs78417112	118873313	1.21	0.00487257715971025	1.1	0.00852214968555774	0.437016694658879	0.852296339352576	0.0256	0.0179	0.015	0.0036	0.1646	0.0026	0.0028	0.0783	0.0015	0.1095	0.1311	0.0326	0.0043	0.1124	0.0171	0.0019	0.0035	0.0029	0.0028	0.0374	0.0205	0.03	0.0792	0.013	0.085	0.0018
5	rs77313938	118873760	1.21	0.00487257715971025	1.11	0.00661172274965255	0.435895390033196	0.863159851108082	0.0256	0.0179	0.015	0.0036	0.1646	0.0026	0.0028	0.0783	0.0015	0.1095	0.1311	0.0326	0.0043	0.1124	0.0171	0.0019	0.0035	0.0029	0.0028	0.0374	0.0205	0.0301	0.0792	0.013	0.085	0.0018
5	rs80001599	118882061	1.21	0.00487257715971025	1.11	0.00661172274965255	0.432363780744413	0.847649273747928	0.0256	0.0179	0.015	0.0036	0.1646	0.0026	0.0028	0.0784	0.0015	0.1095	0.1311	0.0326	0.0043	0.1124	0.0171	0.0019	0.0035	0.0029	0.0028	0.0375	0.0205	0.03	0.0792	0.0129	0.0851	0.0018
5	rs113943813	118890601	1.21	0.00487257715971025	1.11	0.00661172274965255	0.437607426709616	0.847649273747928	0.0256	0.0179	0.0149	0.0037	0.1646	0.0026	0.0027	0.0784	0.0014	0.1095	0.131	0.0327	0.0043	0.1125	0.0171	0.0019	0.0035	0.0029	0.0027	0.0375	0.0205	0.03	0.0791	0.0129	0.0852	0.0018
5	rs246966	118891682	1.21	0.00487257715971025	1.11	0.00661172274965255	0.443774383588195	0.864714092422642	0.0256	0.0179	0.0149	0.0037	0.1646	0.0026	0.0027	0.0784	0.0014	0.1095	0.131	0.0327	0.0043	0.1125	0.0171	0.0019	0.0035	0.0029	0.0027	0.0375	0.0204	0.03	0.0791	0.0129	0.0852	0.0018
5	rs75716853	118906229	1.21	0.00487257715971025	1.11	0.00661172274965255	0.490122408308123	0.836672295159285	0.0255	0.0178	0.0148	0.0037	0.1647	0.0025	0.0026	0.0783	0.0014	0.1102	0.1304	0.033	0.0042	0.1128	0.0171	0.0019	0.0035	0.0028	0.0027	0.0377	0.0201	0.03	0.0791	0.0128	0.0854	0.0018
5	rs116195129	118911571	1.21	0.00487257715971025	1.11	0.00661172274965255	0.52880035002766	0.765994451169151	0.0255	0.0178	0.0148	0.0037	0.1649	0.0025	0.0026	0.0783	0.0013	0.1109	0.1298	0.0332	0.0042	0.113	0.0171	0.0019	0.0035	0.0028	0.0027	0.0378	0.0198	0.03	0.079	0.0127	0.0854	0.0019
5	rs79540648	118912697	1.21	0.00487257715971025	1.11	0.00661172274965255	0.541370512283401	0.769329621616871	0.0255	0.0178	0.0148	0.0037	0.1649	0.0025	0.0026	0.0783	0.0013	0.1109	0.1298	0.0332	0.0042	0.1131	0.0172	0.0019	0.0035	0.0028	0.0027	0.0378	0.0197	0.03	0.079	0.0127	0.0854	0.0019
5	rs162196	118915821	1.21	0.00487257715971025	1.11	0.00661172274965255	0.572630460987226	0.777833220578982	0.0254	0.0178	0.0147	0.0037	0.1648	0.0025	0.0026	0.0783	0.0013	0.1111	0.1296	0.0333	0.0042	0.1132	0.0172	0.0019	0.0035	0.0028	0.0027	0.0378	0.0197	0.03	0.079	0.0127	0.0853	0.0019
5	rs71585222	118916330	1.21	0.00487257715971025	1.11	0.00661172274965255	0.574177995022803	0.755856735399758	0.0254	0.0177	0.0147	0.0037	0.1648	0.0025	0.0025	0.0783	0.0013	0.1111	0.1296	0.0333	0.0042	0.1132	0.0172	0.0019	0.0035	0.0028	0.0027	0.0378	0.0197	0.03	0.079	0.0127	0.0853	0.0019
5	rs72790227	118917492	1.21	0.00487257715971025	1.11	0.00661172274965255	0.588874317928382	0.753893120877415	0.0254	0.0177	0.0147	0.0037	0.1648	0.0025	0.0025	0.0784	0.0013	0.1111	0.1295	0.0334	0.0042	0.1132	0.0172	0.0019	0.0035	0.0027	0.0027	0.0378	0.0197	0.0301	0.079	0.0127	0.0853	0.0019
5	rs10463719	118923303	1.21	0.00487257715971025	1.11	0.00661172274965255	0.626050021610073	0.802085857641288	0.0253	0.0177	0.0147	0.0037	0.1647	0.0025	0.0025	0.0784	0.0013	0.1111	0.1293	0.0335	0.0042	0.1135	0.0173	0.0019	0.0035	0.0027	0.0027	0.0379	0.0195	0.0301	0.079	0.0127	0.0854	0.0019
5	rs77444240	118927746	1.21	0.00487257715971025	1.11	0.00661172274965255	0.62766260499385	0.773275215651489	0.0253	0.0177	0.0147	0.0037	0.1647	0.0025	0.0025	0.0784	0.0013	0.1111	0.1293	0.0335	0.0042	0.1135	0.0174	0.0019	0.0035	0.0027	0.0027	0.0379	0.0194	0.03	0.079	0.0126	0.0853	0.0019
5	rs10519601	118942621	1.21	0.00487257715971025	1.11	0.00661172274965255	0.654292678766943	0.768419719116726	0.0252	0.0176	0.0147	0.0037	0.1647	0.0025	0.0025	0.0783	0.0012	0.1112	0.1293	0.0336	0.0042	0.1137	0.0175	0.0019	0.0035	0.0027	0.0027	0.038	0.0193	0.0299	0.0792	0.0125	0.0853	0.0019
5	rs7712974	118943108	1.21	0.00487257715971025	1.11	0.00661172274965255	0.671769604644456	0.743941234512503	0.0252	0.0176	0.0146	0.0038	0.1647	0.0025	0.0025	0.0782	0.0012	0.1112	0.1292	0.0336	0.0042	0.1137	0.0175	0.0019	0.0035	0.0027	0.0027	0.0381	0.0193	0.0299	0.0792	0.0125	0.0852	0.0019
5	rs328660	118951882	1.21	0.00487257715971025	1.11	0.00661172274965255	0.710233251358174	0.775249643012696	0.0251	0.0176	0.0147	0.0039	0.1646	0.0026	0.0025	0.0779	0.0011	0.1111	0.1291	0.034	0.0044	0.114	0.0177	0.002	0.0036	0.0026	0.0027	0.0384	0.0189	0.0296	0.0799	0.0124	0.0849	0.0018
5	rs76673787	118954142	1.21	0.00487257715971025	1.11	0.00661172274965255	0.703793199696213	0.737773616337841	0.0251	0.0176	0.0147	0.0039	0.1648	0.0026	0.0025	0.0779	0.0011	0.1112	0.129	0.034	0.0043	0.1139	0.0178	0.002	0.0036	0.0026	0.0026	0.0384	0.0189	0.0295	0.08	0.0123	0.0849	0.0017
5	rs1376752	118962347	1.21	0.00487257715971025	1.11	0.00661172274965255	0.705641116445636	0.696850736520847	0.025	0.0175	0.0147	0.0039	0.1649	0.0026	0.0025	0.0777	9e-04	0.1113	0.129	0.0341	0.0042	0.1139	0.018	0.002	0.0036	0.0026	0.0026	0.0385	0.0189	0.0295	0.0801	0.0122	0.085	0.0016
5	rs77045753	118964074	1.21	0.00487257715971025	1.11	0.00661172274965255	0.705049548371	0.691216767438182	0.025	0.0175	0.0147	0.0039	0.1649	0.0026	0.0025	0.0777	9e-04	0.1113	0.129	0.0341	0.0042	0.1139	0.018	0.002	0.0036	0.0026	0.0026	0.0385	0.0189	0.0295	0.0801	0.0122	0.085	0.0016
5	rs1451807	118965219	1.21	0.00487257715971025	1.11	0.00661172274965255	0.711272017573792	0.708000448933096	0.025	0.0175	0.0147	0.0038	0.1649	0.0026	0.0025	0.0777	9e-04	0.1113	0.129	0.0341	0.0042	0.1139	0.018	0.002	0.0036	0.0026	0.0026	0.0385	0.0189	0.0295	0.0802	0.0122	0.0849	0.0016
5	rs17469691	118968604	1.21	0.00487257715971025	1.11	0.00661172274965255	0.707343104477402	0.722479047475797	0.025	0.0176	0.0147	0.0038	0.1648	0.0026	0.0025	0.0777	9e-04	0.1113	0.1291	0.0341	0.0042	0.1138	0.0181	0.002	0.0036	0.0026	0.0026	0.0384	0.0189	0.0295	0.0803	0.0122	0.0849	0.0016
5	rs78823077	118969342	1.21	0.00487257715971025	1.11	0.00661172274965255	0.699293345094982	0.715903355937632	0.025	0.0176	0.0147	0.0038	0.1648	0.0026	0.0025	0.0776	9e-04	0.1113	0.1291	0.0341	0.0042	0.1138	0.0181	0.002	0.0036	0.0026	0.0026	0.0384	0.0189	0.0295	0.0803	0.0122	0.0849	0.0016
5	rs328694	118969960	1.21	0.00487257715971025	1.11	0.00661172274965255	0.692164371887925	0.711725798261705	0.025	0.0176	0.0147	0.0038	0.1648	0.0026	0.0025	0.0776	9e-04	0.1113	0.1291	0.0341	0.0042	0.1138	0.0181	0.002	0.0035	0.0026	0.0026	0.0384	0.0189	0.0295	0.0804	0.0122	0.0849	0.0016
5	rs715715	118977870	1.21	0.00487257715971025	1.11	0.00661172274965255	0.838807506436996	0.548474633143333	0.0248	0.0169	0.0145	0.004	0.1651	0.0026	0.0027	0.076	9e-04	0.1124	0.129	0.0344	0.0044	0.115	0.0182	0.002	0.0037	0.0028	0.0027	0.0389	0.0176	0.0293	0.0803	0.012	0.0848	0.0016
5	rs2431375	118982658	1.21	0.00487257715971025	1.11	0.00661172274965255	0.799573814112273	0.566923369885768	0.0247	0.0169	0.0149	0.004	0.1655	0.0027	0.0027	0.0756	9e-04	0.1127	0.1291	0.0342	0.0045	0.1145	0.0181	0.0021	0.0037	0.0028	0.0028	0.039	0.0176	0.0294	0.0804	0.0119	0.0846	0.0015
5	rs179274	118987108	1.21	0.00487257715971025	1.12	0.00508461679607111	0.817945450350271	0.633425946368475	0.0247	0.017	0.015	0.004	0.1655	0.0027	0.0027	0.0757	9e-04	0.1128	0.1291	0.0341	0.0045	0.1144	0.0181	0.0021	0.0038	0.0028	0.0028	0.039	0.0174	0.0294	0.0805	0.0119	0.0846	0.0015
5	rs74343048	118989356	1.21	0.00487257715971025	1.12	0.00508461679607111	0.808423137824531	0.594084838975179	0.0246	0.017	0.015	0.004	0.1654	0.0027	0.0027	0.0757	9e-04	0.1128	0.1291	0.034	0.0045	0.1144	0.0181	0.0021	0.0038	0.0028	0.0028	0.039	0.0174	0.0294	0.0805	0.0119	0.0846	0.0015
5	rs62376470	118997485	1.21	0.00487257715971025	1.12	0.00508461679607111	0.928298623625693	0.600815099493927	0.0241	0.0173	0.0152	0.0043	0.1648	0.0027	0.0029	0.0755	9e-04	0.113	0.1286	0.0338	0.0046	0.1149	0.0182	0.0023	0.0041	0.0027	0.0029	0.0394	0.0172	0.0294	0.0796	0.0119	0.0853	0.0015
5	rs75846086	119014926	1.21	0.00487257715971025	1.12	0.00508461679607111	0.962176987440415	0.591226405459382	0.024	0.0173	0.0152	0.0044	0.1647	0.0027	0.0029	0.0755	9e-04	0.1129	0.1285	0.0337	0.0047	0.1149	0.0182	0.0023	0.0041	0.0027	0.003	0.0394	0.0172	0.0294	0.0796	0.0119	0.0854	0.0014
5	rs330204	119015813	1.21	0.00487257715971025	1.12	0.00508461679607111	0.974203721455888	0.598378661492586	0.024	0.0173	0.0151	0.0044	0.1648	0.0027	0.0029	0.0755	9e-04	0.1129	0.1285	0.0337	0.0047	0.1149	0.0182	0.0023	0.0041	0.0027	0.003	0.0394	0.0172	0.0293	0.0796	0.0119	0.0854	0.0014
5	rs11959838	119028818	1.21	0.00487257715971025	1.12	0.00508461679607111	0.948951644569729	0.549456645860073	0.0239	0.0173	0.0151	0.0044	0.1647	0.0027	0.0029	0.0754	9e-04	0.1128	0.1283	0.0338	0.0047	0.115	0.0183	0.0024	0.0041	0.0027	0.0029	0.0394	0.0172	0.0293	0.0796	0.0119	0.0856	0.0014
5	rs111226309	119032708	1.21	0.00487257715971025	1.12	0.00508461679607111	0.946936609421924	0.562120814806674	0.0239	0.0173	0.0151	0.0044	0.1646	0.0027	0.0029	0.0753	8e-04	0.1127	0.1282	0.0338	0.0047	0.115	0.0184	0.0024	0.0042	0.0027	0.0029	0.0394	0.0172	0.0293	0.0795	0.0119	0.0857	0.0014
5	rs11949190	119043487	1.21	0.00487257715971025	1.12	0.00508461679607111	1.00944427314676	0.586802377242007	0.0235	0.0171	0.0152	0.0046	0.1638	0.0028	0.003	0.0749	8e-04	0.1119	0.1279	0.0344	0.0047	0.1155	0.019	0.0026	0.0044	0.0027	0.0029	0.0396	0.0173	0.0293	0.0791	0.012	0.0861	0.0013
5	rs162605	119045910	1.21	0.00487257715971025	1.12	0.00508461679607111	1.03847379343646	0.597232920136271	0.0234	0.0171	0.0153	0.0047	0.1635	0.0029	0.0031	0.0748	8e-04	0.1117	0.1277	0.0347	0.0046	0.1158	0.0192	0.0027	0.0045	0.0027	0.0029	0.0396	0.0174	0.0294	0.0789	0.012	0.0863	0.0013
5	rs56386606	119057521	1.21	0.00487257715971025	1.12	0.00508461679607111	1.06220043443268	0.580821308540651	0.0229	0.017	0.0154	0.0049	0.1627	0.003	0.0032	0.0746	7e-04	0.1111	0.1279	0.035	0.0044	0.1164	0.0196	0.0028	0.0046	0.0026	0.0029	0.0395	0.0176	0.0293	0.0786	0.012	0.0868	0.0013
5	rs17406232	119066717	1.21	0.00487257715971025	1.12	0.00508461679607111	1.03055514883242	0.551983805753913	0.0228	0.017	0.0155	0.0049	0.1627	0.003	0.0032	0.0745	7e-04	0.1109	0.1279	0.0351	0.0044	0.1165	0.0197	0.0029	0.0047	0.0026	0.0029	0.0395	0.0176	0.0292	0.0786	0.0121	0.0869	0.0012
5	rs13436892	119076770	1.21	0.00487257715971025	1.12	0.00508461679607111	0.969199228687128	0.585376975860151	0.0227	0.017	0.0156	0.0049	0.1626	0.003	0.0033	0.0744	7e-04	0.1107	0.1278	0.0352	0.0043	0.1165	0.0197	0.003	0.0048	0.0025	0.0028	0.0394	0.0177	0.0292	0.0786	0.0121	0.087	0.0012
5	rs114201422	119076787	1.21	0.00487257715971025	1.12	0.00508461679607111	0.968690891513509	0.58139029756892	0.0227	0.017	0.0156	0.0049	0.1626	0.003	0.0033	0.0744	7e-04	0.1107	0.1279	0.0352	0.0043	0.1165	0.0197	0.003	0.0048	0.0026	0.0028	0.0394	0.0177	0.0292	0.0786	0.0121	0.0869	0.0012
5	rs74673010	119080974	1.21	0.00487257715971025	1.12	0.00508461679607111	0.954670532186016	0.576132290499847	0.0224	0.0169	0.0157	0.005	0.1624	0.003	0.0033	0.0744	7e-04	0.1107	0.1277	0.0353	0.0042	0.1165	0.0197	0.0031	0.005	0.0025	0.0028	0.0394	0.0178	0.0292	0.0785	0.0122	0.0872	0.0012
5	rs10519608	119082391	1.21	0.00487257715971025	1.12	0.00508461679607111	0.958969014820119	0.558314141954483	0.0224	0.0169	0.0157	0.005	0.1624	0.0031	0.0033	0.0744	7e-04	0.1107	0.1276	0.0353	0.0042	0.1165	0.0198	0.0031	0.005	0.0025	0.0028	0.0394	0.0178	0.0292	0.0785	0.0122	0.0872	0.0012
5	rs190489	119095582	1.21	0.00487257715971025	1.12	0.00508461679607111	0.966150853362925	0.610728269619797	0.0223	0.0169	0.0158	0.005	0.1623	0.0031	0.0033	0.0744	7e-04	0.1107	0.1276	0.0353	0.0042	0.1165	0.0198	0.0031	0.005	0.0025	0.0028	0.0394	0.0178	0.0292	0.0785	0.0123	0.0873	0.0012
5	rs78037584	119099843	1.21	0.00487257715971025	1.12	0.00508461679607111	0.90742285711173	0.604833188152842	0.0223	0.0169	0.0158	0.005	0.1623	0.0031	0.0033	0.0744	6e-04	0.1108	0.1276	0.0354	0.0041	0.1165	0.0198	0.0031	0.005	0.0025	0.0027	0.0394	0.0179	0.0292	0.0785	0.0123	0.0873	0.0011
5	rs4895204	119120361	1.21	0.00487257715971025	1.12	0.00508461679607111	0.90478617773344	0.619668392586217	0.0223	0.0169	0.0158	0.005	0.1623	0.0031	0.0033	0.0744	6e-04	0.1109	0.1274	0.0354	0.0041	0.1165	0.0199	0.0031	0.005	0.0025	0.0026	0.0394	0.0179	0.0293	0.0785	0.0123	0.0873	0.0011
5	rs2973945	119121514	1.21	0.00487257715971025	1.12	0.00508461679607111	0.889769556689879	0.619235101216194	0.0222	0.0169	0.0159	0.005	0.1623	0.0031	0.0033	0.0744	6e-04	0.1108	0.1274	0.0354	0.0041	0.1165	0.0198	0.0031	0.005	0.0025	0.0026	0.0394	0.0179	0.0293	0.0785	0.0124	0.0873	0.0011
5	rs6869216	119122350	1.21	0.00487257715971025	1.12	0.00508461679607111	0.913945901943856	0.602679848136532	0.0222	0.0169	0.0159	0.005	0.1623	0.0031	0.0033	0.0745	6e-04	0.1107	0.1274	0.0354	0.0041	0.1166	0.0198	0.0031	0.005	0.0024	0.0027	0.0393	0.0179	0.0293	0.0785	0.0123	0.0873	0.0011
5	rs75514813	119123174	1.21	0.00487257715971025	1.12	0.00508461679607111	0.903057604062171	0.582528678542402	0.0222	0.0169	0.0159	0.005	0.1622	0.0031	0.0033	0.0745	6e-04	0.1106	0.1274	0.0354	0.0041	0.1166	0.0198	0.0031	0.0051	0.0024	0.0027	0.0393	0.0179	0.0293	0.0785	0.0124	0.0873	0.0011
5	rs2404550	119144042	1.21	0.00487257715971025	1.12	0.00508461679607111	0.882749092688282	0.580110261356607	0.022	0.017	0.016	0.0051	0.1617	0.0032	0.0034	0.0744	6e-04	0.1103	0.1271	0.0356	0.0041	0.1168	0.0199	0.0032	0.0051	0.0024	0.0027	0.039	0.018	0.0294	0.079	0.0125	0.0871	0.0012
5	rs116578643	119150675	1.21	0.00487257715971025	1.12	0.00508461679607111	0.861667421516809	0.528509301211214	0.0219	0.017	0.0161	0.0051	0.1616	0.0032	0.0034	0.0744	6e-04	0.1103	0.1271	0.0357	0.0041	0.1169	0.0198	0.0032	0.0051	0.0024	0.0027	0.039	0.0181	0.0294	0.079	0.0125	0.0871	0.0012
5	rs78371446	119156317	1.21	0.00487257715971025	1.12	0.00508461679607111	0.86837391193265	0.555217097975813	0.0219	0.0171	0.0161	0.0051	0.1615	0.0032	0.0034	0.0744	6e-04	0.1103	0.127	0.0358	0.0041	0.1169	0.0198	0.0033	0.0052	0.0024	0.0027	0.039	0.0181	0.0294	0.079	0.0125	0.0871	0.0012
5	rs62373989	119162308	1.21	0.00487257715971025	1.12	0.00508461679607111	0.856350295920394	0.520325920224184	0.0218	0.0171	0.0161	0.0051	0.1615	0.0032	0.0034	0.0744	6e-04	0.1103	0.1269	0.0358	0.0041	0.1168	0.0199	0.0033	0.0052	0.0023	0.0026	0.039	0.0181	0.0294	0.079	0.0125	0.0871	0.0012
5	rs7731560	119198009	1.2	0.00621155317293094	1.12	0.00508461679607111	0.94090215627346	0.577552234654293	0.0214	0.0174	0.0171	0.0054	0.1604	0.0033	0.0034	0.0734	7e-04	0.1109	0.1252	0.0367	0.0041	0.1171	0.0204	0.0036	0.0054	0.0017	0.0026	0.04	0.0184	0.0299	0.0781	0.0128	0.0864	0.0012
5	rs7701785	119203911	1.2	0.00621155317293094	1.13	0.00387546850196874	0.944168833532688	0.57442947503491	0.0214	0.0174	0.0172	0.0054	0.1602	0.0033	0.0033	0.0733	7e-04	0.1108	0.1251	0.0368	0.0041	0.117	0.0205	0.0036	0.0054	0.0017	0.0026	0.0401	0.0185	0.03	0.078	0.0129	0.0865	0.0012
5	rs73250213	119206641	1.2	0.00621155317293094	1.13	0.00387546850196874	0.932047252559929	0.534772249586182	0.0214	0.0174	0.0172	0.0054	0.1602	0.0033	0.0033	0.0734	7e-04	0.1107	0.1251	0.0368	0.0041	0.117	0.0205	0.0036	0.0054	0.0017	0.0025	0.0401	0.0185	0.03	0.078	0.0129	0.0865	0.0011
5	rs2973958	119210995	1.2	0.00621155317293094	1.13	0.00387546850196874	0.931547072292376	0.575564549749193	0.0213	0.0173	0.0172	0.0054	0.1602	0.0033	0.0033	0.0734	6e-04	0.1107	0.1252	0.0368	0.0041	0.117	0.0205	0.0036	0.0054	0.0016	0.0025	0.0401	0.0185	0.0301	0.0781	0.0129	0.0866	0.0011
5	rs11241517	119223609	1.2	0.00621155317293094	1.13	0.00387546850196874	0.894763368208744	0.599095015823208	0.0213	0.0172	0.0175	0.0054	0.1595	0.0033	0.0033	0.073	6e-04	0.1098	0.1254	0.0373	0.004	0.1168	0.0206	0.0038	0.0055	0.0015	0.0024	0.04	0.0185	0.0308	0.0785	0.0134	0.0866	0.001
5	rs62374000	119223699	1.2	0.00621155317293094	1.13	0.00387546850196874	0.871289594884406	0.566499214652932	0.0213	0.0172	0.0175	0.0054	0.159	0.0033	0.0033	0.073	6e-04	0.1099	0.126	0.0371	0.0041	0.1168	0.0206	0.0038	0.0055	0.0015	0.0024	0.04	0.0183	0.0308	0.0785	0.0133	0.0866	0.001
5	rs13169410	119226151	1.2	0.00621155317293094	1.13	0.00387546850196874	0.731587181481971	0.539376719897522	0.0212	0.0172	0.0176	0.0051	0.1588	0.0033	0.0031	0.0727	6e-04	0.1099	0.1268	0.0363	0.004	0.1165	0.0208	0.004	0.0054	0.0014	0.0024	0.0404	0.0184	0.0309	0.0784	0.0133	0.0871	0.001
5	rs115258208	119228752	1.21	0.00487257715971025	1.13	0.00387546850196874	0.703350020772117	0.519218779517228	0.0212	0.0171	0.0177	0.0051	0.1588	0.0033	0.0031	0.0726	6e-04	0.1099	0.1272	0.036	0.0039	0.1165	0.0209	0.0041	0.0054	0.0014	0.0024	0.0406	0.0184	0.0308	0.0784	0.0132	0.0873	0.001
5	rs12523602	119230059	1.21	0.00487257715971025	1.13	0.00387546850196874	0.689600078900726	0.508455416393232	0.0212	0.0171	0.0177	0.005	0.1587	0.0033	0.003	0.0726	6e-04	0.1099	0.1273	0.0359	0.0039	0.1164	0.0209	0.0042	0.0054	0.0014	0.0024	0.0406	0.0184	0.0308	0.0784	0.0134	0.0872	0.0011
5	rs13178162	119231185	1.21	0.00487257715971025	1.13	0.00387546850196874	0.681495810394929	0.512312634925016	0.0212	0.0171	0.0177	0.005	0.1586	0.0033	0.003	0.0725	6e-04	0.1099	0.1274	0.0358	0.0039	0.1165	0.0209	0.0042	0.0054	0.0014	0.0024	0.0407	0.0184	0.0308	0.0784	0.0136	0.0871	0.0011
5	rs62374036	119235740	1.21	0.00487257715971025	1.13	0.00387546850196874	0.675826643363661	0.54231192807685	0.0211	0.0171	0.0177	0.0049	0.1582	0.0033	0.003	0.0724	6e-04	0.11	0.1275	0.0356	0.0039	0.1166	0.021	0.0043	0.0053	0.0014	0.0024	0.0408	0.0183	0.0308	0.0784	0.0142	0.087	0.0011
5	rs62374037	119243689	1.21	0.00487257715971025	1.13	0.00387546850196874	0.614676195248976	0.549596968712797	0.0211	0.0172	0.0177	0.0049	0.158	0.0034	0.003	0.0724	6e-04	0.1098	0.1275	0.0355	0.0039	0.1165	0.0209	0.0043	0.0053	0.0014	0.0024	0.041	0.0184	0.0308	0.0785	0.0144	0.0871	0.0011
5	rs78649582	119252406	1.21	0.00487257715971025	1.13	0.00387546850196874	0.577954045999781	0.560569184614325	0.0211	0.0172	0.0177	0.0049	0.158	0.0036	0.0029	0.0724	6e-04	0.1095	0.1276	0.0354	0.0039	0.1164	0.0209	0.0043	0.0053	0.0014	0.0024	0.0412	0.0184	0.0308	0.0785	0.0143	0.0871	0.0011
5	rs80000182	119254239	1.21	0.00487257715971025	1.13	0.00387546850196874	0.573774102638202	0.572869634403749	0.021	0.0172	0.0177	0.0049	0.158	0.0036	0.0029	0.0725	6e-04	0.1094	0.1276	0.0354	0.0039	0.1163	0.0209	0.0043	0.0053	0.0014	0.0024	0.0413	0.0184	0.0308	0.0785	0.0143	0.0871	0.0011
5	rs76068858	119266581	1.21	0.00487257715971025	1.13	0.00387546850196874	0.583300568303982	0.571027513776995	0.021	0.0173	0.0177	0.0048	0.1579	0.0036	0.0029	0.0725	6e-04	0.109	0.1277	0.0354	0.0039	0.1163	0.021	0.0043	0.0053	0.0013	0.0023	0.0417	0.0185	0.0309	0.0786	0.0143	0.0871	0.001
5	rs78067979	119270806	1.21	0.00487257715971025	1.13	0.00387546850196874	0.574379990926549	0.567489030401633	0.021	0.0173	0.0177	0.0048	0.1579	0.0036	0.0029	0.0725	6e-04	0.109	0.1278	0.0354	0.0038	0.1163	0.021	0.0043	0.0052	0.0013	0.0023	0.0417	0.0185	0.031	0.0786	0.0142	0.0871	0.001
5	rs6894958	119283775	1.21	0.00487257715971025	1.13	0.00387546850196874	0.578967446204437	0.616636853722465	0.021	0.0174	0.0177	0.0048	0.1577	0.0035	0.0029	0.0725	6e-04	0.109	0.1279	0.0353	0.0038	0.1162	0.021	0.0043	0.0052	0.0013	0.0023	0.0418	0.0186	0.031	0.0786	0.0141	0.0872	0.001
5	rs115605691	119299183	1.21	0.00487257715971025	1.13	0.00387546850196874	0.52899466988742	0.600958492832139	0.021	0.0177	0.0176	0.0046	0.1572	0.0035	0.0027	0.0725	5e-04	0.1088	0.1283	0.0351	0.0039	0.116	0.0209	0.0042	0.0051	0.0012	0.0023	0.0422	0.0189	0.0315	0.0788	0.0139	0.0873	0.001
5	rs77571554	119302786	1.21	0.00487257715971025	1.13	0.00387546850196874	0.529448214713355	0.595086069698744	0.021	0.0177	0.0176	0.0046	0.1572	0.0035	0.0027	0.0725	5e-04	0.1088	0.1283	0.0351	0.0039	0.116	0.0209	0.0042	0.0051	0.0012	0.0023	0.0422	0.0189	0.0315	0.0788	0.0139	0.0873	0.001
5	rs80323649	119312163	1.21	0.00487257715971025	1.14	0.00292726741230175	0.539668976686508	0.579115148699876	0.021	0.0178	0.0176	0.0046	0.1572	0.0035	0.0027	0.0725	5e-04	0.1088	0.1284	0.0351	0.0039	0.116	0.0209	0.0042	0.0051	0.0012	0.0023	0.0422	0.0189	0.0315	0.0788	0.0139	0.0873	0.001
5	rs6871400	119316071	1.21	0.00487257715971025	1.14	0.00292726741230175	0.540257683290379	0.577836324899899	0.021	0.0178	0.0176	0.0045	0.1571	0.0035	0.0026	0.0725	5e-04	0.1088	0.1284	0.035	0.0039	0.116	0.0209	0.0042	0.0051	0.0012	0.0023	0.0423	0.0189	0.0316	0.0788	0.0139	0.0874	0.001
5	rs10519619	119331330	1.21	0.00487257715971025	1.14	0.00292726741230175	0.534774897867708	0.557750729119888	0.021	0.0179	0.0176	0.0045	0.1569	0.0035	0.0026	0.0725	5e-04	0.1088	0.1285	0.0348	0.0039	0.1161	0.0208	0.0042	0.005	0.0012	0.0023	0.0425	0.0189	0.0319	0.0787	0.0137	0.0878	0.001
5	rs10073349	119334385	1.21	0.00487257715971025	1.14	0.00292726741230175	0.534449376486264	0.576700166687637	0.021	0.0179	0.0176	0.0045	0.1569	0.0035	0.0026	0.0725	5e-04	0.1088	0.1285	0.0348	0.0039	0.1161	0.0208	0.0042	0.005	0.0012	0.0023	0.0425	0.0189	0.0319	0.0786	0.0137	0.0878	0.001
5	rs74488022	119336081	1.21	0.00487257715971025	1.14	0.00292726741230175	0.52253562880744	0.57343673020212	0.021	0.0179	0.0176	0.0045	0.1568	0.0035	0.0026	0.0725	5e-04	0.1088	0.1285	0.0347	0.0039	0.1161	0.0208	0.0042	0.005	0.0012	0.0023	0.0425	0.0189	0.0319	0.0786	0.0137	0.0878	0.001
5	rs72794478	119350381	1.21	0.00487257715971025	1.14	0.00292726741230175	0.516690736513657	0.563532296186205	0.021	0.0179	0.0175	0.0045	0.1568	0.0035	0.0026	0.0725	5e-04	0.1088	0.1285	0.0347	0.0039	0.1161	0.0208	0.0042	0.005	0.0012	0.0023	0.0425	0.0189	0.032	0.0786	0.0137	0.0878	0.001
5	rs62375630	119350786	1.21	0.00487257715971025	1.14	0.00292726741230175	0.516434537546384	0.563249930789998	0.021	0.0179	0.0175	0.0045	0.1568	0.0035	0.0026	0.0725	5e-04	0.1088	0.1285	0.0347	0.0039	0.1161	0.0208	0.0042	0.005	0.0012	0.0023	0.0425	0.0189	0.032	0.0786	0.0137	0.0878	0.001
5	rs13186435	119372015	1.21	0.00487257715971025	1.15	0.00219092675958573	0.517267405876253	0.578973023438057	0.021	0.018	0.0174	0.0045	0.1566	0.0035	0.0026	0.0726	5e-04	0.1087	0.1284	0.0343	0.0039	0.1161	0.0207	0.0041	0.005	0.0012	0.0022	0.0427	0.0189	0.0323	0.0786	0.0138	0.088	0.001
5	rs347567	119372397	1.21	0.00487257715971025	1.15	0.00219092675958573	0.516754795730055	0.583382816363233	0.021	0.018	0.0174	0.0045	0.1566	0.0035	0.0026	0.0726	5e-04	0.1087	0.1284	0.0343	0.0039	0.1161	0.0207	0.0041	0.005	0.0012	0.0022	0.0427	0.0189	0.0324	0.0786	0.0138	0.088	0.001
5	rs12522947	119377338	1.21	0.00487257715971025	1.17	0.00119367215172592	0.52640652688754	0.565933794645228	0.021	0.0179	0.0174	0.0045	0.1566	0.0035	0.0026	0.0725	4e-04	0.1087	0.1285	0.0343	0.0039	0.1161	0.0207	0.0041	0.005	0.0012	0.0022	0.0428	0.0189	0.0324	0.0786	0.0138	0.0881	0.001
5	rs62377413	119383000	1.21	0.00487257715971025	1.18	0.000868780163516704	0.517011070490328	0.566357846757631	0.021	0.0179	0.0174	0.0045	0.1566	0.0035	0.0026	0.0725	4e-04	0.1088	0.1283	0.0342	0.004	0.1161	0.0207	0.0042	0.0051	0.0012	0.0022	0.0427	0.0189	0.0325	0.0787	0.0138	0.088	0.001
5	rs13184932	119387816	1.21	0.00487257715971025	1.18	0.000868780163516704	0.529124235293017	0.584094828097733	0.021	0.0178	0.0173	0.0045	0.1566	0.0035	0.0026	0.0724	4e-04	0.1088	0.1283	0.0342	0.004	0.1162	0.0206	0.0042	0.0051	0.0012	0.0022	0.0428	0.0189	0.0326	0.0786	0.0138	0.088	0.001
5	rs11954149	119388158	1.21	0.00487257715971025	1.18	0.000868780163516704	0.530161300788367	0.583667595957044	0.021	0.0179	0.0173	0.0045	0.1566	0.0035	0.0026	0.0724	4e-04	0.1088	0.1283	0.0342	0.004	0.1162	0.0206	0.0042	0.0051	0.0012	0.0022	0.0428	0.0189	0.0326	0.0786	0.0138	0.088	0.001
5	rs112030873	119388416	1.21	0.00487257715971025	1.18	0.000868780163516704	0.518614160983679	0.53421479926926	0.021	0.0179	0.0173	0.0045	0.1566	0.0035	0.0026	0.0724	4e-04	0.1088	0.1283	0.0342	0.004	0.1163	0.0206	0.0042	0.0051	0.0012	0.0022	0.0428	0.0189	0.0327	0.0786	0.0138	0.0879	0.001
5	rs12187483	119393845	1.21	0.00487257715971025	1.18	0.000868780163516704	0.536860457346581	0.480307934763539	0.021	0.0183	0.0171	0.0048	0.1577	0.0039	0.0025	0.0725	3e-04	0.108	0.1279	0.0334	0.0041	0.1153	0.0206	0.0043	0.0052	0.0014	0.0021	0.0431	0.0191	0.0334	0.0783	0.0139	0.0875	0.001
5	rs73260521	119397691	1.22	0.00379350371531455	1.18	0.000868780163516704	0.579914032103765	0.447114185116206	0.021	0.0185	0.0171	0.0048	0.1576	0.0039	0.0025	0.0723	2e-04	0.1082	0.1276	0.0332	0.0042	0.1149	0.0206	0.0044	0.0053	0.0014	0.0021	0.0434	0.0191	0.034	0.0775	0.0141	0.0878	0.0011
5	rs6868278	119398345	1.22	0.00379350371531455	1.18	0.000868780163516704	0.590101116066215	0.45645788601567	0.0211	0.0185	0.0171	0.0049	0.1576	0.0039	0.0025	0.0723	2e-04	0.1082	0.1276	0.0332	0.0042	0.1149	0.0206	0.0044	0.0053	0.0014	0.0021	0.0435	0.0191	0.034	0.0775	0.0141	0.0878	0.0011
5	rs79427671	119398841	1.22	0.00379350371531455	1.18	0.000868780163516704	0.584182569346122	0.44751358018524	0.0211	0.0185	0.0171	0.0048	0.1576	0.0039	0.0025	0.0723	2e-04	0.1082	0.1276	0.0332	0.0042	0.1148	0.0206	0.0044	0.0053	0.0014	0.0021	0.0435	0.0191	0.034	0.0775	0.0141	0.0878	0.0011
5	rs1816847	119407365	1.22	0.00379350371531455	1.19	0.000626364793156928	0.564521225738289	0.40532828509247	0.0211	0.0185	0.017	0.0048	0.1577	0.0039	0.0025	0.0723	2e-04	0.1083	0.1277	0.033	0.0042	0.1147	0.0205	0.0043	0.0053	0.0014	0.002	0.0436	0.0191	0.034	0.0773	0.0142	0.0879	0.0011
5	rs62375296	119411379	1.22	0.00379350371531455	1.19	0.000626364793156928	0.562385683300469	0.40532828509247	0.021	0.0185	0.0171	0.0048	0.1577	0.0039	0.0025	0.0723	2e-04	0.1083	0.1277	0.0331	0.0041	0.1148	0.0205	0.0043	0.0053	0.0014	0.002	0.0436	0.0191	0.034	0.0773	0.0143	0.0879	0.0011
5	rs255786	119416506	1.22	0.00379350371531455	1.19	0.000626364793156928	0.550048066160371	0.401702735965235	0.021	0.0185	0.0171	0.0048	0.1577	0.0039	0.0025	0.0722	2e-04	0.1083	0.1276	0.0331	0.004	0.1148	0.0205	0.0044	0.0053	0.0014	0.002	0.0436	0.0191	0.0341	0.0772	0.0143	0.088	0.0011
5	rs12189312	119435162	1.22	0.00379350371531455	1.19	0.000626364793156928	0.525889622132421	0.407014605699748	0.021	0.0185	0.0171	0.0048	0.1575	0.0039	0.0025	0.0722	3e-04	0.1083	0.1277	0.0331	0.004	0.1148	0.0205	0.0043	0.0053	0.0014	0.002	0.0437	0.0191	0.0341	0.0771	0.0143	0.088	0.0011
5	rs35132260	119439871	1.22	0.00379350371531455	1.19	0.000626364793156928	0.508522487071111	0.368852358568281	0.0209	0.0185	0.0171	0.0048	0.1579	0.0039	0.0025	0.0722	3e-04	0.1083	0.1277	0.033	0.0042	0.1147	0.0205	0.0044	0.0053	0.0014	0.002	0.0437	0.019	0.0339	0.0771	0.0143	0.088	0.001
5	rs62376995	119472260	1.22	0.00379350371531455	1.19	0.000626364793156928	0.508204678413826	0.368473550370898	0.0209	0.0186	0.017	0.0049	0.1578	0.0039	0.0025	0.0722	3e-04	0.1082	0.1278	0.0329	0.0042	0.1148	0.0205	0.0044	0.0053	0.0013	0.002	0.0438	0.019	0.0338	0.0771	0.0143	0.0881	0.001
5	rs1443966	119487705	1.22	0.00379350371531455	1.19	0.000626364793156928	0.521956166720553	0.36305609007828	0.0209	0.0186	0.017	0.0049	0.1578	0.0039	0.0025	0.0722	3e-04	0.1082	0.1279	0.0328	0.0042	0.1148	0.0205	0.0044	0.0053	0.0013	0.002	0.0438	0.019	0.0338	0.0771	0.0143	0.0881	0.001
5	rs351120	119490470	1.22	0.00379350371531455	1.19	0.000626364793156928	0.508586060218725	0.376197476537753	0.0209	0.0187	0.017	0.0049	0.1581	0.004	0.0025	0.0721	2e-04	0.108	0.1278	0.0327	0.0042	0.1147	0.0205	0.0045	0.0053	0.0013	0.002	0.0439	0.019	0.0338	0.077	0.0143	0.0883	0.001
5	rs7730558	119490533	1.22	0.00379350371531455	1.19	0.000626364793156928	0.508967579007337	0.377849367753773	0.0209	0.0187	0.017	0.0049	0.1581	0.004	0.0025	0.0721	2e-04	0.108	0.1278	0.0327	0.0042	0.1147	0.0205	0.0045	0.0053	0.0013	0.002	0.0439	0.019	0.0338	0.077	0.0143	0.0883	0.001
5	rs12515007	119496432	1.22	0.00379350371531455	1.19	0.000626364793156928	0.495068325885286	0.341370173441047	0.0209	0.0187	0.0169	0.0049	0.1581	0.004	0.0025	0.072	2e-04	0.108	0.1278	0.0327	0.0042	0.1147	0.0205	0.0045	0.0053	0.0013	0.002	0.0439	0.019	0.0338	0.077	0.0143	0.0882	0.001
5	rs111418616	119501551	1.22	0.00379350371531455	1.2	0.000447314400076833	0.484703371715844	0.331529927061795	0.0208	0.0187	0.0169	0.0049	0.1581	0.004	0.0025	0.072	2e-04	0.1079	0.1277	0.0326	0.0042	0.1147	0.0205	0.0045	0.0053	0.0013	0.0019	0.0439	0.019	0.0338	0.077	0.0144	0.0882	0.001
5	rs114323392	119507876	1.22	0.00379350371531455	1.2	0.000447314400076833	0.47315431059198	0.374040378907791	0.0208	0.0188	0.0168	0.005	0.1586	0.0041	0.0026	0.0716	2e-04	0.1074	0.1276	0.0323	0.0041	0.1147	0.0206	0.0046	0.0053	0.0013	0.0019	0.0444	0.0191	0.0337	0.0772	0.0145	0.0882	9e-04
5	rs116160500	119510919	1.23	0.00293094191809562	1.2	0.000447314400076833	0.464596562781078	0.361799479870693	0.0208	0.0189	0.0168	0.0051	0.1587	0.0041	0.0026	0.0714	3e-04	0.1071	0.1277	0.0322	0.0041	0.1147	0.0206	0.0047	0.0053	0.0013	0.0019	0.0446	0.0191	0.0336	0.0771	0.0146	0.0883	9e-04
5	rs116511600	119525234	1.23	0.00293094191809562	1.2	0.000447314400076833	0.44938493550914	0.306106154812326	0.0207	0.0191	0.0166	0.0052	0.1591	0.0042	0.0026	0.0709	3e-04	0.1063	0.1277	0.0315	0.0041	0.1148	0.0207	0.0048	0.0053	0.0014	0.0018	0.0451	0.0193	0.0333	0.0772	0.0148	0.0886	8e-04
5	rs2112498	119526332	1.23	0.00293094191809562	1.2	0.000447314400076833	0.45738240154927	0.332755372513096	0.0207	0.0191	0.0166	0.0052	0.1591	0.0042	0.0026	0.0709	3e-04	0.1063	0.1277	0.0315	0.0041	0.1148	0.0207	0.0048	0.0053	0.0014	0.0018	0.0451	0.0193	0.0333	0.0772	0.0148	0.0886	8e-04
5	rs13164682	119526671	1.23	0.00293094191809562	1.2	0.000447314400076833	0.456235672777398	0.32773945413176	0.0207	0.0191	0.0166	0.0052	0.159	0.0042	0.0026	0.0709	3e-04	0.1063	0.1278	0.0315	0.0041	0.1148	0.0207	0.0048	0.0053	0.0014	0.0018	0.0452	0.0193	0.0333	0.0772	0.0148	0.0886	8e-04
5	rs17146259	119532996	1.23	0.00293094191809562	1.2	0.000447314400076833	0.459135388189287	0.341246656018996	0.0206	0.0191	0.0166	0.0052	0.1591	0.0042	0.0026	0.0709	3e-04	0.1062	0.1277	0.0315	0.0042	0.1148	0.0208	0.0048	0.0053	0.0014	0.0018	0.0453	0.0194	0.0332	0.0771	0.0148	0.0886	8e-04
5	rs74753294	119535960	1.23	0.00293094191809562	1.2	0.000447314400076833	0.449624451142717	0.332265036088405	0.0206	0.0191	0.0166	0.0052	0.1591	0.0042	0.0026	0.0709	3e-04	0.1062	0.1276	0.0314	0.0042	0.1148	0.0208	0.0048	0.0053	0.0014	0.0018	0.0453	0.0194	0.0332	0.0771	0.0148	0.0886	8e-04
5	rs79798459	119538082	1.23	0.00293094191809562	1.19	0.000626364793156928	0.435187931308056	0.327617393291331	0.0206	0.0192	0.0165	0.0052	0.1592	0.0042	0.0027	0.0709	3e-04	0.1061	0.1276	0.0314	0.0042	0.1148	0.0208	0.0049	0.0053	0.0014	0.0018	0.0453	0.0194	0.0332	0.0772	0.0148	0.0885	8e-04
5	rs11740198	119542129	1.23	0.00293094191809562	1.19	0.000626364793156928	0.414862054988512	0.33447320802936	0.0206	0.0192	0.0164	0.0052	0.1594	0.0042	0.0027	0.0708	4e-04	0.106	0.1276	0.0311	0.0043	0.1148	0.0208	0.0049	0.0053	0.0016	0.0018	0.0455	0.0194	0.0331	0.0773	0.0148	0.0883	8e-04
5	rs62377034	119543123	1.23	0.00293094191809562	1.19	0.000626364793156928	0.408042190590581	0.333123263135579	0.0205	0.0193	0.0164	0.0052	0.1594	0.0042	0.0027	0.0707	4e-04	0.106	0.1276	0.0311	0.0043	0.1148	0.0208	0.0049	0.0053	0.0016	0.0019	0.0455	0.0194	0.033	0.0773	0.0148	0.0883	8e-04
5	rs55834279	119548784	1.23	0.00293094191809562	1.18	0.000868780163516704	0.396820423572716	0.340258982476078	0.0205	0.0193	0.0164	0.0052	0.1595	0.0042	0.0027	0.0707	4e-04	0.106	0.1276	0.0311	0.0043	0.1148	0.0208	0.0049	0.0052	0.0016	0.0019	0.0456	0.0195	0.033	0.0773	0.0148	0.0882	9e-04
5	rs55647968	119576468	1.23	0.00293094191809562	1.18	0.000868780163516704	0.378962772222604	0.326153703112434	0.0205	0.0194	0.0164	0.0053	0.1595	0.0042	0.0027	0.0707	5e-04	0.1059	0.1276	0.0309	0.0044	0.1147	0.0209	0.0049	0.0051	0.0017	0.0019	0.0456	0.0196	0.0328	0.0774	0.0147	0.0882	9e-04
5	rs34067116	119578103	1.23	0.00293094191809562	1.19	0.000626364793156928	0.375069240116823	0.327861528287684	0.0205	0.0194	0.0164	0.0053	0.1594	0.0042	0.0027	0.0707	5e-04	0.1059	0.1275	0.0308	0.0044	0.1147	0.0209	0.0049	0.0051	0.0017	0.0019	0.0456	0.0196	0.0327	0.0773	0.0147	0.0886	9e-04
5	rs79887002	119579956	1.23	0.00293094191809562	1.18	0.000868780163516704	0.362758445294469	0.328227830612835	0.0205	0.0195	0.0164	0.0052	0.1594	0.0042	0.0027	0.0707	5e-04	0.1059	0.1276	0.0308	0.0044	0.1147	0.0209	0.0049	0.005	0.0018	0.0019	0.0457	0.0196	0.0327	0.0773	0.0147	0.0886	9e-04
5	rs11241539	119580494	1.23	0.00293094191809562	1.14	0.00292726741230175	0.35953960747683	0.318501041760164	0.0205	0.0195	0.0163	0.0052	0.1594	0.0043	0.0027	0.0707	5e-04	0.1058	0.1277	0.0307	0.0044	0.1149	0.0209	0.0049	0.005	0.0018	0.0019	0.0457	0.0195	0.0326	0.0772	0.0147	0.0886	9e-04
5	rs35849	119581486	1.24	0.00224710922574823	1.14	0.00292726741230175	0.351715728834978	0.290438796772111	0.0205	0.0197	0.016	0.0053	0.1596	0.0044	0.0027	0.0705	7e-04	0.1053	0.128	0.0303	0.0044	0.1157	0.0208	0.0049	0.005	0.002	0.002	0.0461	0.0192	0.0324	0.0767	0.0145	0.0888	9e-04
5	rs80106479	119595219	1.24	0.00224710922574823	1.14	0.00292726741230175	0.369457278406793	0.259075095769488	0.0204	0.0198	0.0158	0.0052	0.1597	0.0045	0.0027	0.0703	8e-04	0.105	0.1282	0.0303	0.0045	0.1159	0.0208	0.005	0.0049	0.0022	0.0021	0.0463	0.0191	0.0323	0.0765	0.0143	0.0889	8e-04
5	rs114652047	119601173	1.24	0.00224710922574823	1.14	0.00292726741230175	0.373048328186026	0.263063003381915	0.0204	0.0198	0.0158	0.0052	0.1597	0.0045	0.0028	0.0703	8e-04	0.1049	0.1282	0.0303	0.0045	0.1159	0.0208	0.005	0.0049	0.0022	0.0021	0.0463	0.019	0.0323	0.0764	0.0143	0.0889	8e-04
5	rs992203	119602793	1.24	0.00224710922574823	1.14	0.00292726741230175	0.379072745285241	0.262492136675209	0.0204	0.0198	0.0158	0.0052	0.1597	0.0045	0.0028	0.0704	8e-04	0.1049	0.1282	0.0303	0.0045	0.1159	0.0208	0.005	0.0049	0.0022	0.0021	0.0463	0.019	0.0323	0.0764	0.0143	0.0889	8e-04
5	rs1422401	119603246	1.24	0.00224710922574823	1.14	0.00292726741230175	0.374905175203892	0.263862866923018	0.0204	0.0198	0.0158	0.0052	0.1596	0.0045	0.0028	0.0704	8e-04	0.1049	0.1283	0.0303	0.0045	0.1159	0.0208	0.005	0.0049	0.0022	0.0021	0.0463	0.019	0.0323	0.0764	0.0143	0.0889	8e-04
5	rs4498277	119614401	1.24	0.00224710922574823	1.14	0.00292726741230175	0.379622853797637	0.254993235137525	0.0203	0.0197	0.0157	0.0052	0.1596	0.0045	0.0028	0.0705	8e-04	0.1049	0.1284	0.0303	0.0045	0.116	0.0208	0.005	0.0049	0.0022	0.0022	0.0464	0.019	0.0322	0.0762	0.0143	0.0889	9e-04
5	rs62377042	119614477	1.24	0.00224710922574823	1.14	0.00292726741230175	0.380448776388203	0.255898553140509	0.0203	0.0197	0.0157	0.0052	0.1596	0.0045	0.0028	0.0705	8e-04	0.1049	0.1284	0.0303	0.0045	0.116	0.0208	0.005	0.0049	0.0022	0.0022	0.0464	0.019	0.0322	0.0762	0.0143	0.089	9e-04
5	rs77083571	119615973	1.24	0.00224710922574823	1.14	0.00292726741230175	0.375890112881476	0.242314726367824	0.0203	0.0197	0.0157	0.0053	0.1595	0.0045	0.0028	0.0705	9e-04	0.1049	0.1283	0.0303	0.0045	0.1161	0.0208	0.005	0.0049	0.0022	0.0022	0.0464	0.019	0.0322	0.0762	0.0143	0.0889	9e-04
5	rs114289123	119622250	1.24	0.00224710922574823	1.14	0.00292726741230175	0.374194649675633	0.232365587841806	0.0203	0.0197	0.0157	0.0053	0.1594	0.0045	0.0028	0.0704	9e-04	0.1048	0.1283	0.0303	0.0045	0.1162	0.0208	0.005	0.0049	0.0023	0.0022	0.0464	0.019	0.0322	0.0761	0.0143	0.089	9e-04
5	rs56010226	119623701	1.24	0.00224710922574823	1.13	0.00387546850196874	0.374741146844121	0.23467504402318	0.0203	0.0197	0.0157	0.0053	0.1594	0.0045	0.0028	0.0704	9e-04	0.1048	0.1283	0.0303	0.0045	0.1162	0.0209	0.005	0.0049	0.0023	0.0022	0.0464	0.019	0.0322	0.0761	0.0143	0.089	9e-04
5	rs114607113	119626106	1.24	0.00224710922574823	1.13	0.00387546850196874	0.375014547751223	0.231487736252763	0.0203	0.0197	0.0157	0.0053	0.1594	0.0045	0.0028	0.0704	9e-04	0.1048	0.1283	0.0303	0.0045	0.1163	0.0209	0.005	0.0049	0.0023	0.0022	0.0464	0.019	0.0322	0.076	0.0143	0.089	9e-04
5	rs28448328	119629163	1.24	0.00224710922574823	1.13	0.00387546850196874	0.377589477367643	0.228532937720587	0.0203	0.0198	0.0157	0.0053	0.1593	0.0045	0.0028	0.0704	9e-04	0.1047	0.1283	0.0302	0.0045	0.1164	0.0209	0.005	0.0048	0.0023	0.0022	0.0464	0.019	0.0322	0.0759	0.0143	0.089	9e-04
5	rs12516817	119629679	1.24	0.00224710922574823	1.13	0.00387546850196874	0.374467847481302	0.226678834282372	0.0203	0.0198	0.0157	0.0052	0.1593	0.0045	0.0028	0.0704	9e-04	0.1047	0.1283	0.0302	0.0045	0.1164	0.0209	0.005	0.0048	0.0023	0.0022	0.0464	0.019	0.0322	0.0759	0.0143	0.089	9e-04
5	rs114669320	119634322	1.24	0.00224710922574823	1.13	0.00387546850196874	0.371250588087579	0.223961150903986	0.0203	0.0198	0.0157	0.0052	0.1593	0.0045	0.0028	0.0704	9e-04	0.1047	0.1283	0.0303	0.0045	0.1165	0.021	0.005	0.0048	0.0023	0.0022	0.0464	0.0189	0.0322	0.0759	0.0142	0.089	9e-04
5	rs12719274	119640226	1.25	0.00170946527016468	1.13	0.00387546850196874	0.360664526873899	0.222443922311406	0.0203	0.02	0.0158	0.0051	0.1591	0.0047	0.0028	0.0702	0.0011	0.1041	0.1284	0.0304	0.0047	0.1173	0.0211	0.0051	0.0048	0.0024	0.0023	0.0467	0.0187	0.0322	0.0756	0.0137	0.0885	0.0011
5	rs114377377	119649043	1.25	0.00170946527016468	1.13	0.00387546850196874	0.354845286769075	0.225808014902499	0.0203	0.02	0.0158	0.0051	0.159	0.0047	0.0028	0.0701	0.0011	0.104	0.1285	0.0303	0.0048	0.1174	0.0211	0.005	0.0047	0.0024	0.0023	0.0468	0.0187	0.0322	0.0756	0.0137	0.0885	0.0011
5	rs4895154	119649127	1.25	0.00170946527016468	1.13	0.00387546850196874	0.355856148760327	0.22591680768876	0.0203	0.02	0.0158	0.0051	0.159	0.0047	0.0028	0.0701	0.0011	0.104	0.1284	0.0303	0.0048	0.1174	0.0211	0.005	0.0047	0.0024	0.0023	0.0468	0.0187	0.0321	0.0756	0.0137	0.0885	0.0011
5	rs34493742	119655837	1.25	0.00170946527016468	1.13	0.00387546850196874	0.351768653211146	0.241313805565374	0.0203	0.02	0.0158	0.0051	0.159	0.0047	0.0028	0.0701	0.0011	0.104	0.1285	0.0303	0.0048	0.1175	0.0211	0.005	0.0047	0.0024	0.0023	0.0468	0.0187	0.0321	0.0756	0.0136	0.0885	0.0011
5	rs12654210	119662066	1.25	0.00170946527016468	1.13	0.00387546850196874	0.352139238766692	0.260667970731158	0.0203	0.02	0.0158	0.0051	0.1588	0.0047	0.0028	0.0701	0.0011	0.104	0.1285	0.0303	0.0048	0.1174	0.0211	0.005	0.0047	0.0024	0.0023	0.0468	0.0187	0.0321	0.0756	0.0136	0.0885	0.0011
5	rs59127491	119662255	1.25	0.00170946527016468	1.13	0.00387546850196874	0.351504072377895	0.260667970731158	0.0203	0.02	0.0158	0.0051	0.1588	0.0047	0.0028	0.0701	0.0011	0.104	0.1285	0.0303	0.0048	0.1174	0.0211	0.005	0.0047	0.0024	0.0023	0.0468	0.0187	0.0321	0.0756	0.0136	0.0885	0.0011
5	rs114943986	119664374	1.25	0.00170946527016468	1.12	0.00508461679607111	0.364804648762913	0.294568795660129	0.0202	0.02	0.0158	0.005	0.1587	0.0047	0.0028	0.0699	0.0011	0.104	0.1286	0.0303	0.0048	0.1175	0.0211	0.005	0.0047	0.0024	0.0023	0.0468	0.0187	0.032	0.0756	0.0135	0.0887	0.0011
5	rs77913145	119666074	1.25	0.00170946527016468	1.12	0.00508461679607111	0.360503713702192	0.302046984679206	0.0201	0.02	0.0158	0.0049	0.1583	0.0046	0.0027	0.0697	0.0012	0.1038	0.1293	0.0304	0.0048	0.1179	0.0212	0.005	0.0046	0.0025	0.0025	0.0467	0.0186	0.032	0.0757	0.0133	0.0885	0.0012
5	rs114829240	119666803	1.25	0.00170946527016468	1.12	0.00508461679607111	0.361630178464284	0.31186421620162	0.0201	0.02	0.0158	0.0049	0.1582	0.0046	0.0027	0.0697	0.0012	0.1038	0.1293	0.0304	0.0048	0.118	0.0212	0.0049	0.0046	0.0025	0.0025	0.0467	0.0186	0.032	0.0757	0.0133	0.0885	0.0012
5	rs1368183	119669457	1.28	0.000717825382468833	1.12	0.00508461679607111	0.425518081082377	0.249807351088719	0.0198	0.0208	0.0156	0.0043	0.1555	0.0045	0.0026	0.067	0.002	0.1042	0.1347	0.0311	0.0044	0.1215	0.0214	0.0047	0.0039	0.0029	0.0029	0.0467	0.018	0.0324	0.0739	0.0122	0.0868	0.0015
5	rs17146471	119670565	1.29	0.000529030323892178	1.12	0.00508461679607111	0.451062861213128	0.401056258058075	0.0196	0.0211	0.0156	0.0042	0.1547	0.0044	0.0025	0.0668	0.0021	0.1046	0.1362	0.0313	0.0042	0.1224	0.0215	0.0045	0.0037	0.0029	0.0028	0.0467	0.0179	0.0324	0.0733	0.0118	0.0865	0.0017
5	rs62378797	119682967	1.29	0.000529030323892178	1.12	0.00508461679607111	0.496638472625915	0.5420322145173	0.0194	0.0214	0.0155	0.0041	0.1542	0.0044	0.0026	0.0666	0.0021	0.105	0.1375	0.0313	0.0041	0.1228	0.0215	0.0044	0.0035	0.0029	0.0029	0.0466	0.0178	0.0324	0.0728	0.0116	0.086	0.0019
5	rs10056249	119685686	1.29	0.000529030323892178	1.12	0.00508461679607111	0.496889918170251	0.562403041931671	0.0194	0.0214	0.0155	0.0041	0.1542	0.0044	0.0026	0.0666	0.0021	0.105	0.1375	0.0313	0.0041	0.1228	0.0215	0.0044	0.0035	0.0029	0.0029	0.0466	0.0178	0.0324	0.0727	0.0116	0.0859	0.0019
5	rs13361535	119700340	1.29	0.000529030323892178	1.12	0.00508461679607111	0.468254853282113	0.524760394299697	0.0194	0.0215	0.0155	0.004	0.1542	0.0044	0.0026	0.0666	0.0021	0.1051	0.1376	0.0313	0.0041	0.1229	0.0215	0.0044	0.0035	0.0029	0.0029	0.0466	0.0178	0.0324	0.0726	0.0116	0.0859	0.0019
5	rs7713691	119700860	1.29	0.000529030323892178	1.11	0.00661172274965255	0.466241062306319	0.51024535058968	0.0194	0.0215	0.0155	0.004	0.1542	0.0044	0.0026	0.0666	0.0021	0.1051	0.1376	0.0313	0.0041	0.1229	0.0215	0.0044	0.0035	0.0029	0.0029	0.0466	0.0178	0.0324	0.0726	0.0116	0.0859	0.0019
5	rs36119764	119705967	1.29	0.000529030323892178	1.11	0.00661172274965255	0.469293911010964	0.513829984744972	0.0194	0.0215	0.0155	0.004	0.1542	0.0044	0.0026	0.0666	0.0021	0.1051	0.1377	0.0313	0.0041	0.1229	0.0215	0.0044	0.0035	0.0029	0.0029	0.0466	0.0178	0.0324	0.0726	0.0116	0.0859	0.0019
5	rs6868582	119717240	1.29	0.000529030323892178	1.11	0.00661172274965255	0.481292576097956	0.561415398429351	0.0195	0.0215	0.0155	0.004	0.1542	0.0043	0.0025	0.0666	0.0021	0.1051	0.1377	0.0314	0.0041	0.1229	0.0215	0.0044	0.0035	0.0029	0.0029	0.0466	0.0178	0.0324	0.0726	0.0116	0.0859	0.0019
5	rs114611316	119728267	1.29	0.000529030323892178	1.11	0.00661172274965255	0.484020280082852	0.571594166738508	0.0194	0.0215	0.0155	0.004	0.1542	0.0043	0.0025	0.0666	0.0021	0.1051	0.1377	0.0314	0.0041	0.1229	0.0215	0.0044	0.0035	0.0029	0.0029	0.0466	0.0178	0.0324	0.0726	0.0116	0.0859	0.0019
5	rs72784201	119751925	1.29	0.000529030323892178	1.11	0.00661172274965255	0.507569346551518	0.720086343063295	0.0194	0.0216	0.0154	0.004	0.1544	0.0042	0.0025	0.0664	0.0021	0.1054	0.1386	0.0312	0.0041	0.1229	0.0214	0.0043	0.0033	0.0029	0.0029	0.0466	0.0177	0.0324	0.0724	0.0115	0.0859	0.0019
5	rs13159916	119777608	1.3	0.000386766391878256	1.11	0.00661172274965255	0.540192256462828	0.655583300460394	0.0194	0.0216	0.0153	0.004	0.1545	0.0041	0.0025	0.0662	0.0022	0.1058	0.1391	0.0311	0.004	0.1229	0.0214	0.0043	0.0032	0.0029	0.0029	0.0465	0.0177	0.0323	0.0722	0.0115	0.0856	0.002
5	rs17423454	119777756	1.3	0.000386766391878256	1.11	0.00661172274965255	0.538492473934766	0.657486487227537	0.0194	0.0216	0.0153	0.004	0.1545	0.0041	0.0025	0.0662	0.0022	0.1058	0.1391	0.0311	0.0041	0.1229	0.0214	0.0043	0.0032	0.0029	0.0029	0.0465	0.0177	0.0323	0.0722	0.0115	0.0856	0.002
5	rs114909785	119781010	1.3	0.000386766391878256	1.11	0.00661172274965255	0.54150150447336	0.671285526260711	0.0194	0.0216	0.0153	0.004	0.1545	0.0041	0.0025	0.0662	0.0022	0.1058	0.1391	0.0311	0.0041	0.1229	0.0214	0.0043	0.0032	0.0029	0.0029	0.0465	0.0177	0.0323	0.0722	0.0115	0.0856	0.002
5	rs17146612	119781326	1.3	0.000386766391878256	1.11	0.00661172274965255	0.546556078561855	0.678209516103464	0.0195	0.0216	0.0153	0.004	0.1544	0.0041	0.0025	0.0662	0.0022	0.1058	0.1391	0.0311	0.0041	0.1229	0.0214	0.0043	0.0032	0.0029	0.0029	0.0465	0.0177	0.0323	0.0722	0.0115	0.0856	0.002
5	rs10477601	119783561	1.3	0.000386766391878256	1.11	0.00661172274965255	0.557860254237574	0.717994172716585	0.0194	0.0216	0.0153	0.004	0.1544	0.0041	0.0025	0.0663	0.0022	0.1057	0.1392	0.0311	0.0041	0.1231	0.0215	0.0043	0.0032	0.003	0.0029	0.0467	0.0177	0.0319	0.072	0.0114	0.0856	0.002
5	rs13359009	119787890	1.3	0.000386766391878256	1.11	0.00661172274965255	0.562052347311006	0.711725798261705	0.0194	0.0216	0.0153	0.004	0.1545	0.0041	0.0025	0.0663	0.0022	0.1057	0.1392	0.0312	0.0041	0.1232	0.0215	0.0043	0.0032	0.003	0.0029	0.0467	0.0177	0.0319	0.072	0.0114	0.0856	0.002
5	rs79775300	119793031	1.3	0.000386766391878256	1.11	0.00661172274965255	0.571823825691537	0.769026294936894	0.0194	0.0216	0.0153	0.004	0.1544	0.0041	0.0025	0.0663	0.0022	0.1057	0.1393	0.0312	0.0041	0.1232	0.0215	0.0043	0.0031	0.003	0.0029	0.0467	0.0177	0.0319	0.072	0.0114	0.0856	0.002
5	rs79490899	119801966	1.3	0.000386766391878256	1.1	0.00852214968555774	0.583707568750061	0.765388393416974	0.0193	0.0215	0.0153	0.004	0.1544	0.0041	0.0025	0.066	0.0022	0.1061	0.1399	0.0311	0.0041	0.1232	0.0214	0.0043	0.0031	0.003	0.0029	0.0465	0.0177	0.0318	0.0716	0.0113	0.0855	0.0021
5	rs17146662	119811654	1.3	0.000386766391878256	1.1	0.00852214968555774	0.579035035609902	0.696257202572722	0.0193	0.0215	0.0152	0.004	0.1544	0.0042	0.0025	0.0658	0.0023	0.1063	0.1403	0.0311	0.0041	0.1232	0.0214	0.0043	0.0031	0.0031	0.0029	0.0462	0.0178	0.0317	0.0713	0.0113	0.0855	0.0022
5	rs9647588	119830107	1.3	0.000386766391878256	1.1	0.00852214968555774	0.53973437354756	0.647691408214262	0.0193	0.0216	0.0153	0.0039	0.1543	0.0042	0.0025	0.0656	0.0023	0.1067	0.1408	0.0311	0.0041	0.1237	0.0214	0.0043	0.003	0.0031	0.0029	0.0461	0.0178	0.0316	0.0709	0.0113	0.0853	0.0022
5	rs11949016	119835010	1.3	0.000386766391878256	1.1	0.00852214968555774	0.538949858501975	0.644336771608749	0.0193	0.0216	0.0153	0.0039	0.1543	0.0042	0.0025	0.0656	0.0023	0.1067	0.1408	0.0311	0.0041	0.1237	0.0214	0.0043	0.003	0.0031	0.0029	0.0462	0.0178	0.0316	0.0709	0.0113	0.0853	0.0022
5	rs17146713	119847275	1.3	0.000386766391878256	1.1	0.00852214968555774	0.543468183377989	0.695070476126187	0.0193	0.0216	0.0153	0.0039	0.1542	0.0042	0.0025	0.0655	0.0023	0.1067	0.1407	0.0311	0.0041	0.1237	0.0214	0.0043	0.003	0.003	0.0029	0.0461	0.0178	0.0316	0.0709	0.0113	0.0854	0.0022
5	rs17146714	119847588	1.3	0.000386766391878256	1.1	0.00852214968555774	0.537904677965743	0.693735953831214	0.0193	0.0216	0.0153	0.0039	0.1542	0.0042	0.0025	0.0656	0.0022	0.1067	0.1408	0.0311	0.0041	0.1237	0.0214	0.0043	0.003	0.003	0.0029	0.0462	0.0178	0.0316	0.0709	0.0113	0.0854	0.0022
5	rs75015468	119848806	1.3	0.000386766391878256	1.1	0.00852214968555774	0.536664772887019	0.694477283812213	0.0193	0.0216	0.0153	0.0039	0.1542	0.0042	0.0025	0.0656	0.0022	0.1067	0.1408	0.0311	0.0041	0.1237	0.0214	0.0043	0.003	0.003	0.0029	0.0462	0.0178	0.0316	0.0709	0.0113	0.0854	0.0022
5	rs10079863	119862068	1.31	0.000280483573344195	1.1	0.00852214968555774	0.45919589451922	0.680717912106832	0.0192	0.0217	0.0154	0.0038	0.1537	0.0044	0.0025	0.0654	0.0023	0.1077	0.1431	0.031	0.0042	0.1236	0.0209	0.0044	0.0028	0.0032	0.0026	0.0457	0.0183	0.0325	0.0683	0.0111	0.0852	0.0024
5	rs6881309	119862127	1.31	0.000280483573344195	1.1	0.00852214968555774	0.463562591633519	0.703238388112736	0.0192	0.0217	0.0154	0.0038	0.1537	0.0044	0.0025	0.0654	0.0023	0.1077	0.1431	0.031	0.0041	0.1237	0.0209	0.0044	0.0028	0.0031	0.0025	0.0457	0.0183	0.0325	0.0683	0.0111	0.0852	0.0024
5	rs1404299	119867187	1.31	0.000280483573344195	1.1	0.00852214968555774	0.292150440779389	0.346073384345236	0.0189	0.0211	0.0161	0.0036	0.1539	0.0045	0.0025	0.0651	0.0023	0.1093	0.1451	0.031	0.0041	0.1231	0.0203	0.0043	0.0028	0.0031	0.0022	0.0449	0.019	0.0326	0.0672	0.0111	0.0847	0.0024
5	rs300974	119869763	1.3	0.000386766391878256	1.09	0.0108898842413945	0.214951075296947	0.318622093693423	0.0183	0.0206	0.0161	0.0034	0.1537	0.0045	0.0024	0.0649	0.0022	0.1116	0.1466	0.0303	0.004	0.1244	0.0194	0.004	0.0029	0.003	0.0018	0.0442	0.0196	0.0323	0.0659	0.0108	0.0859	0.0023
5	rs13188158	119874306	1.3	0.000386766391878256	1.09	0.0108898842413945	0.182265735451162	0.342482411609267	0.0183	0.0205	0.0161	0.0033	0.1536	0.0045	0.0024	0.065	0.0022	0.1121	0.1471	0.0303	0.0039	0.1247	0.0193	0.0039	0.003	0.0029	0.0018	0.0435	0.0196	0.0322	0.0661	0.0106	0.0861	0.0023
5	rs10519637	119877754	1.29	0.000529030323892178	1.07	0.017336650251793	0.155628907225249	0.273519860103725	0.0183	0.0205	0.0161	0.0033	0.1539	0.0045	0.0024	0.065	0.0022	0.1123	0.1472	0.0302	0.0039	0.1247	0.0193	0.0039	0.003	0.0029	0.0018	0.0431	0.0197	0.032	0.0661	0.0105	0.0861	0.0023
5	rs1524577	119887402	1.29	0.000529030323892178	1.07	0.017336650251793	0.148449545051866	0.165657152777155	0.0183	0.0205	0.0161	0.0034	0.154	0.0046	0.0024	0.0649	0.0022	0.1124	0.1473	0.0302	0.0039	0.1247	0.0193	0.0039	0.0031	0.0029	0.0018	0.043	0.0197	0.032	0.066	0.0104	0.0862	0.0023
5	rs17146780	119887659	1.29	0.000529030323892178	1.07	0.017336650251793	0.14851510071219	0.166441458887485	0.0183	0.0205	0.0161	0.0034	0.154	0.0046	0.0024	0.0649	0.0022	0.1124	0.1473	0.0302	0.0039	0.1247	0.0193	0.0039	0.0031	0.0029	0.0018	0.043	0.0197	0.032	0.066	0.0104	0.0862	0.0023
5	rs75486028	119892361	1.29	0.000529030323892178	1.07	0.017336650251793	0.158815947372509	0.198324034213536	0.0183	0.0205	0.0161	0.0033	0.154	0.0045	0.0024	0.0649	0.0022	0.1124	0.1473	0.0302	0.0039	0.1249	0.0193	0.0039	0.003	0.0029	0.0018	0.043	0.0197	0.032	0.066	0.0104	0.0861	0.0023
5	rs116741169	119904843	1.29	0.000529030323892178	1.07	0.017336650251793	0.167758992947834	0.18300418311591	0.0183	0.0205	0.0161	0.0033	0.1541	0.0045	0.0024	0.0649	0.0021	0.1125	0.1476	0.0302	0.0038	0.1251	0.0192	0.0039	0.003	0.0029	0.0017	0.0429	0.0197	0.0319	0.066	0.0104	0.0862	0.0022
5	rs115135582	119918822	1.26	0.00129029080722897	1.07	0.017336650251793	0.171516454829089	0.136666311100549	0.017	0.0195	0.0161	0.0034	0.1546	0.0044	0.0023	0.064	0.0015	0.1162	0.152	0.0297	0.003	0.1289	0.019	0.0033	0.0032	0.0025	0.001	0.0423	0.02	0.0287	0.0648	0.0094	0.0872	0.0016
5	rs76811750	119918848	1.26	0.00129029080722897	1.07	0.017336650251793	0.169808957571299	0.123561772776244	0.017	0.0195	0.0161	0.0034	0.1546	0.0044	0.0023	0.064	0.0015	0.1162	0.152	0.0297	0.003	0.1289	0.019	0.0033	0.0032	0.0025	0.001	0.0423	0.02	0.0287	0.0648	0.0094	0.0873	0.0016
5	rs62376425	119918898	1.26	0.00129029080722897	1.06	0.021606521931111	0.168005632516616	0.104273747164463	0.017	0.0195	0.0161	0.0034	0.1546	0.0044	0.0023	0.064	0.0015	0.1162	0.152	0.0297	0.003	0.1289	0.019	0.0033	0.0032	0.0025	0.001	0.0423	0.02	0.0287	0.0648	0.0094	0.0873	0.0016
5	rs76993918	119919958	1.26	0.00129029080722897	1.06	0.021606521931111	0.176952789337094	0.0850569180940905	0.017	0.0194	0.016	0.0034	0.1546	0.0046	0.0023	0.064	0.0015	0.1163	0.1521	0.0297	0.003	0.1291	0.019	0.0032	0.0033	0.0024	0.001	0.0423	0.0201	0.0286	0.0647	0.0093	0.0873	0.0016
5	rs74615611	119925570	1.26	0.00129029080722897	1.06	0.021606521931111	0.170768201639134	0.0884351260480472	0.0173	0.0194	0.0158	0.0034	0.1545	0.0045	0.0023	0.0641	0.0015	0.1162	0.1524	0.03	0.003	0.1292	0.0189	0.0031	0.0032	0.0023	0.0011	0.0423	0.02	0.0283	0.0647	0.0092	0.0876	0.0015
5	rs1037569	119926305	1.26	0.00129029080722897	1.06	0.021606521931111	0.166985215867479	0.0674471379883101	0.0175	0.0194	0.0158	0.0034	0.1544	0.0045	0.0023	0.0641	0.0015	0.1162	0.1525	0.0301	0.003	0.1293	0.0188	0.0031	0.0032	0.0023	0.0011	0.0423	0.02	0.0282	0.0647	0.0092	0.0878	0.0015
5	rs2045187	119928020	1.26	0.00129029080722897	1.06	0.021606521931111	0.168005632516616	0.0598122729134044	0.0175	0.0194	0.0158	0.0034	0.1544	0.0045	0.0023	0.0642	0.0015	0.1162	0.1526	0.0301	0.0031	0.1293	0.0188	0.003	0.0032	0.0023	0.0011	0.0423	0.02	0.0281	0.0647	0.0092	0.0878	0.0014
5	rs13167682	119928674	1.26	0.00129029080722897	1.06	0.021606521931111	0.174780874696297	0.0518262345463307	0.0175	0.0194	0.0158	0.0034	0.1544	0.0045	0.0023	0.0641	0.0015	0.1163	0.1525	0.0301	0.0031	0.1293	0.0188	0.003	0.0031	0.0023	0.0011	0.0423	0.02	0.0281	0.0647	0.0092	0.0879	0.0014
5	rs1584468	119937691	1.25	0.00170946527016468	1.06	0.021606521931111	0.172087829654633	0.0502886469647399	0.0175	0.0193	0.0158	0.0034	0.1545	0.0046	0.0023	0.0641	0.0015	0.1164	0.1527	0.0301	0.003	0.1293	0.0188	0.003	0.0032	0.0023	0.0011	0.0422	0.02	0.0281	0.0647	0.0092	0.088	0.0014
5	rs17428241	119943901	1.25	0.00170946527016468	1.06	0.021606521931111	0.171231181634954	0.0473338785593356	0.0174	0.0193	0.0158	0.0034	0.1545	0.0045	0.0023	0.0641	0.0014	0.1164	0.1528	0.0301	0.003	0.1293	0.0187	0.003	0.0032	0.0023	0.0011	0.0421	0.02	0.028	0.0647	0.0092	0.0881	0.0014
5	rs116799639	119945930	1.25	0.00170946527016468	1.06	0.021606521931111	0.169631664914486	0.0485906013625322	0.0174	0.0193	0.0158	0.0034	0.1545	0.0045	0.0023	0.0641	0.0014	0.1163	0.1528	0.0301	0.003	0.1293	0.0187	0.003	0.0032	0.0022	0.0011	0.0421	0.02	0.028	0.0647	0.0092	0.0881	0.0014
5	rs78554494	119949459	1.25	0.00170946527016468	1.06	0.021606521931111	0.167266347829802	0.0506558270656353	0.0174	0.0193	0.0158	0.0034	0.1545	0.0045	0.0023	0.0641	0.0014	0.1163	0.1528	0.0301	0.003	0.1293	0.0187	0.003	0.0032	0.0022	0.0011	0.0421	0.02	0.028	0.0646	0.0092	0.0882	0.0014
5	rs72792298	119950659	1.25	0.00170946527016468	1.06	0.021606521931111	0.166283593495744	0.05102417148622	0.0174	0.0193	0.0158	0.0034	0.1546	0.0045	0.0023	0.0641	0.0014	0.1163	0.1529	0.0301	0.003	0.1293	0.0187	0.003	0.0032	0.0022	0.0011	0.0421	0.02	0.028	0.0646	0.0092	0.0883	0.0014
5	rs62376457	119965985	1.25	0.00170946527016468	1.06	0.021606521931111	0.159020667306224	0.043078855317421	0.0177	0.0194	0.0157	0.0035	0.1546	0.0046	0.0024	0.0643	0.0013	0.1161	0.1529	0.0301	0.0029	0.1292	0.0184	0.003	0.0033	0.0021	0.0011	0.0417	0.0199	0.0278	0.0645	0.0092	0.0894	0.001
5	rs1524561	119966585	1.25	0.00170946527016468	1.06	0.021606521931111	0.160938864811027	0.0427939392770941	0.0177	0.0194	0.0157	0.0035	0.1546	0.0046	0.0024	0.0643	0.0013	0.1162	0.1529	0.0301	0.0029	0.1293	0.0184	0.003	0.0033	0.0021	0.0011	0.0417	0.0199	0.0278	0.0645	0.0092	0.0894	0.001
5	rs17146891	119984201	1.25	0.00170946527016468	1.06	0.021606521931111	0.163529046846106	0.046150496103124	0.0178	0.0193	0.0156	0.0035	0.1548	0.0045	0.0023	0.0644	0.0013	0.1159	0.1533	0.0302	0.0029	0.1295	0.0183	0.0029	0.0033	0.002	0.0011	0.0418	0.0199	0.0278	0.0642	0.0091	0.0896	9e-04
5	rs78583923	119997879	1.25	0.00170946527016468	1.06	0.021606521931111	0.165059904849333	0.0465631767339599	0.0178	0.0193	0.0156	0.0035	0.1549	0.0045	0.0023	0.0645	0.0013	0.1159	0.1534	0.0302	0.0029	0.1296	0.0183	0.0029	0.0033	0.002	0.0011	0.0418	0.0199	0.0278	0.0641	0.0091	0.0896	9e-04
5	rs1449166	119998319	1.25	0.00170946527016468	1.06	0.021606521931111	0.16663418905623	0.0469181924348077	0.0178	0.0193	0.0156	0.0035	0.1549	0.0045	0.0023	0.0645	0.0013	0.1159	0.1534	0.0302	0.0029	0.1296	0.0183	0.0029	0.0033	0.002	0.0011	0.0418	0.0199	0.0278	0.064	0.0091	0.0897	9e-04
5	rs72798424	120008121	1.25	0.00170946527016468	1.06	0.021606521931111	0.172839435478394	0.0502886469647399	0.0178	0.0193	0.0156	0.0035	0.155	0.0045	0.0023	0.0645	0.0013	0.1159	0.1535	0.0301	0.0029	0.1296	0.0182	0.0029	0.0033	0.002	0.0011	0.0417	0.0199	0.0277	0.064	0.009	0.0898	9e-04
5	rs6898545	120016536	1.25	0.00170946527016468	1.06	0.021606521931111	0.185235866738733	0.0536978436431144	0.0178	0.0193	0.0156	0.0036	0.1552	0.0044	0.0024	0.0647	0.0013	0.1157	0.1537	0.03	0.0029	0.1296	0.0181	0.0029	0.0033	0.002	0.0011	0.0417	0.0199	0.0276	0.0639	0.0089	0.0899	9e-04
5	rs75746784	120016638	1.25	0.00170946527016468	1.06	0.021606521931111	0.18411882989758	0.0538236392758575	0.0178	0.0193	0.0156	0.0036	0.1553	0.0044	0.0024	0.0647	0.0013	0.1157	0.1537	0.03	0.0029	0.1296	0.0181	0.0029	0.0033	0.002	0.0011	0.0417	0.0199	0.0276	0.0638	0.0089	0.0899	9e-04
5	rs17853861	120021817	1.25	0.00170946527016468	1.06	0.021606521931111	0.192095831804923	0.0550885801248002	0.0178	0.0193	0.0155	0.0036	0.1553	0.0044	0.0023	0.0647	0.0013	0.1159	0.1539	0.03	0.0029	0.1296	0.0181	0.0028	0.0033	0.002	0.0011	0.0416	0.0198	0.0276	0.0636	0.0089	0.0901	9e-04
5	rs4895272	120023393	1.25	0.00170946527016468	1.06	0.021606521931111	0.198360992299417	0.0558536176850008	0.0177	0.0193	0.0156	0.0036	0.1552	0.0044	0.0024	0.0647	0.0013	0.116	0.1539	0.03	0.0029	0.1296	0.0181	0.0028	0.0033	0.002	0.0011	0.0417	0.0198	0.0276	0.0635	0.0088	0.0901	9e-04
5	rs17146935	120023753	1.25	0.00170946527016468	1.06	0.021606521931111	0.198865603318457	0.0561737222140632	0.0177	0.0193	0.0155	0.0036	0.1552	0.0044	0.0024	0.0648	0.0013	0.116	0.1539	0.03	0.0029	0.1296	0.0181	0.0028	0.0033	0.002	0.0011	0.0417	0.0198	0.0276	0.0635	0.0088	0.0901	9e-04
5	rs28547094	120031514	1.25	0.00170946527016468	1.06	0.021606521931111	0.205373169951913	0.0598781317127712	0.0177	0.0193	0.0154	0.0036	0.1552	0.0044	0.0023	0.0648	0.0013	0.1162	0.1541	0.03	0.0028	0.1296	0.0182	0.0028	0.0031	0.002	0.0011	0.0416	0.02	0.0276	0.0633	0.0087	0.0904	9e-04
5	rs10075522	120043003	1.25	0.00170946527016468	1.06	0.021606521931111	0.199059878587827	0.0581108038099986	0.0179	0.0193	0.0152	0.0035	0.1549	0.0043	0.0023	0.0647	0.0013	0.1162	0.1544	0.0302	0.0028	0.1294	0.0184	0.0028	0.0031	0.002	0.0011	0.0414	0.0201	0.0274	0.0631	0.0086	0.0909	0.001
5	rs116212537	120046295	1.24	0.00224710922574823	1.06	0.021606521931111	0.200149812826243	0.0549615158225344	0.018	0.0194	0.0152	0.0035	0.1548	0.0043	0.0023	0.0647	0.0014	0.1163	0.1545	0.0303	0.0029	0.1292	0.0186	0.0027	0.0031	0.0021	0.0011	0.0412	0.0202	0.0274	0.0627	0.0086	0.091	0.001
5	rs17502938	120055902	1.24	0.00224710922574823	1.04	0.0327749489679439	0.205531444675297	0.0544545243824186	0.0181	0.0196	0.0152	0.0034	0.1548	0.0043	0.0023	0.0647	0.0014	0.1162	0.1548	0.0304	0.0029	0.129	0.0187	0.0027	0.003	0.0021	0.0012	0.0409	0.0202	0.0274	0.0622	0.0086	0.0913	0.001
5	rs77610344	120058963	1.24	0.00224710922574823	1.04	0.0327749489679439	0.202575271146984	0.0518881570009337	0.0181	0.0196	0.0152	0.0034	0.1548	0.0043	0.0023	0.0647	0.0014	0.1162	0.1548	0.0304	0.0029	0.129	0.0187	0.0027	0.003	0.0021	0.0011	0.0409	0.0202	0.0274	0.0622	0.0086	0.0913	0.001
5	rs116623850	120069770	1.24	0.00224710922574823	1.04	0.0327749489679439	0.234630804099127	0.0531959351761616	0.0181	0.0199	0.0153	0.0036	0.1546	0.0044	0.0023	0.0647	0.0014	0.1161	0.1551	0.0305	0.0028	0.1289	0.0187	0.0026	0.003	0.0021	0.0011	0.0409	0.0203	0.0274	0.0617	0.0086	0.0916	9e-04
5	rs72781616	120074946	1.24	0.00224710922574823	1.03	0.0399082203678001	0.250782157905221	0.053258562144801	0.0181	0.02	0.0153	0.0036	0.1545	0.0044	0.0023	0.0647	0.0013	0.116	0.1551	0.0306	0.0027	0.1289	0.0187	0.0025	0.0029	0.0021	0.0011	0.0408	0.0203	0.0274	0.0616	0.0086	0.0917	9e-04
5	rs73267948	120082836	1.24	0.00224710922574823	1.03	0.0399082203678001	0.25268724547715	0.0528208439220502	0.0181	0.0201	0.0153	0.0036	0.1545	0.0044	0.0023	0.0647	0.0014	0.116	0.1551	0.0306	0.0027	0.1289	0.0187	0.0025	0.0029	0.0021	0.0011	0.0407	0.0203	0.0274	0.0615	0.0086	0.0918	9e-04
5	rs77570219	120096543	1.23	0.00293094191809562	1.02	0.0482398620390144	0.253131419560362	0.054201789283204	0.0181	0.0204	0.0154	0.0036	0.1543	0.0044	0.0023	0.0647	0.0014	0.116	0.1553	0.0304	0.0028	0.1289	0.0187	0.0025	0.0029	0.0022	0.0011	0.0405	0.0204	0.0275	0.061	0.0086	0.0922	0.001
5	rs17503473	120102553	1.23	0.00293094191809562	1.02	0.0482398620390144	0.256342058888956	0.05739727393325	0.0181	0.0204	0.0154	0.0036	0.1543	0.0044	0.0023	0.0647	0.0014	0.1159	0.1553	0.0304	0.0028	0.1288	0.0187	0.0024	0.0029	0.0022	0.0011	0.0405	0.0204	0.0275	0.0609	0.0087	0.0923	0.001
5	rs76518546	120106043	1.23	0.00293094191809562	1.02	0.0482398620390144	0.251933128446586	0.0552157708384631	0.0181	0.0205	0.0155	0.0036	0.1542	0.0044	0.0023	0.0647	0.0014	0.1159	0.1553	0.0304	0.0028	0.1287	0.0187	0.0024	0.0029	0.0022	0.0011	0.0405	0.0204	0.0276	0.0609	0.0086	0.0924	0.001
5	rs11738552	120109289	1.23	0.00293094191809562	1.01	0.0578993944755651	0.254421935890704	0.0566875231518936	0.0181	0.0205	0.0155	0.0036	0.1542	0.0044	0.0023	0.0647	0.0014	0.1159	0.1553	0.0303	0.0028	0.1287	0.0187	0.0024	0.0029	0.0022	0.0011	0.0405	0.0204	0.0276	0.0608	0.0087	0.0925	0.001
5	rs72783653	120112029	1.23	0.00293094191809562	1.01	0.0578993944755651	0.256789728338104	0.0569451762326892	0.0181	0.0205	0.0155	0.0036	0.1542	0.0044	0.0023	0.0647	0.0014	0.1159	0.1554	0.0303	0.0028	0.1287	0.0187	0.0024	0.0029	0.0022	0.0011	0.0405	0.0204	0.0276	0.0607	0.0086	0.0925	0.001
5	rs6595263	120118117	1.23	0.00293094191809562	1	0.069019173236101	0.260521820523877	0.0565588846410579	0.0181	0.0205	0.0155	0.0036	0.1542	0.0044	0.0023	0.0647	0.0014	0.1159	0.1554	0.0303	0.0028	0.1287	0.0186	0.0024	0.0029	0.0022	0.0011	0.0405	0.0204	0.0276	0.0607	0.0086	0.0926	0.001
5	rs114877719	120121165	1.23	0.00293094191809562	1	0.069019173236101	0.263646717773697	0.0584363811717899	0.0181	0.0205	0.0155	0.0036	0.1542	0.0045	0.0023	0.0647	0.0015	0.1159	0.1554	0.0303	0.0028	0.1286	0.0186	0.0024	0.0029	0.0022	0.0011	0.0405	0.0204	0.0276	0.0606	0.0086	0.0926	0.001
5	rs114840461	120131055	1.23	0.00293094191809562	0.99	0.0817332193164052	0.261968530506889	0.0594834419363635	0.0181	0.0205	0.0155	0.0036	0.1542	0.0044	0.0023	0.0647	0.0015	0.1158	0.1554	0.0303	0.0028	0.1286	0.0186	0.0024	0.0029	0.0022	0.0011	0.0405	0.0205	0.0276	0.0605	0.0086	0.0928	0.001
5	rs72783669	120138313	1.23	0.00293094191809562	0.99	0.0817332193164052	0.260837916090801	0.0671011813753681	0.0182	0.0206	0.0155	0.0036	0.1541	0.0043	0.0023	0.0648	0.0015	0.1156	0.1556	0.0304	0.0028	0.1284	0.0185	0.0024	0.0028	0.0022	0.0011	0.0404	0.0205	0.0276	0.0602	0.0087	0.0934	0.001
5	rs10900743	120174812	1.23	0.00293094191809562	0.99	0.0817332193164052	0.278777692883345	0.0718694516388229	0.0183	0.0205	0.0156	0.0035	0.1542	0.0041	0.0023	0.065	0.0017	0.1151	0.1565	0.0304	0.0029	0.1283	0.0183	0.0023	0.0028	0.0022	0.0011	0.0403	0.0206	0.0277	0.0596	0.0087	0.0936	0.0011
5	rs4895168	120175032	1.23	0.00293094191809562	0.99	0.0817332193164052	0.278075781940445	0.0705234598699202	0.0183	0.0205	0.0156	0.0035	0.1542	0.0041	0.0023	0.0651	0.0017	0.1151	0.1565	0.0304	0.0029	0.1283	0.0183	0.0023	0.0028	0.0022	0.0011	0.0403	0.0206	0.0277	0.0596	0.0087	0.0936	0.0011
5	rs76484868	120212765	1.22	0.00379350371531455	0.99	0.0817332193164052	0.278122546396688	0.0665491994679272	0.0184	0.0206	0.0155	0.0035	0.1545	0.004	0.0023	0.065	0.0015	0.1143	0.1564	0.0316	0.0029	0.1287	0.0182	0.002	0.0027	0.0022	9e-04	0.04	0.0207	0.0275	0.0591	0.0088	0.0941	9e-04
5	rs11745509	120213723	1.22	0.00379350371531455	0.99	0.0817332193164052	0.276301867592582	0.067793837675817	0.0184	0.0206	0.0155	0.0034	0.1545	0.004	0.0022	0.065	0.0016	0.1144	0.1564	0.0317	0.0029	0.1286	0.0182	0.002	0.0027	0.0023	9e-04	0.04	0.0208	0.0275	0.059	0.0088	0.094	0.001
5	rs57386674	120214679	1.22	0.00379350371531455	0.99	0.0817332193164052	0.277141381186069	0.065519386739129	0.0184	0.0206	0.0155	0.0034	0.1545	0.004	0.0022	0.065	0.0016	0.1144	0.1564	0.0317	0.0029	0.1286	0.0182	0.002	0.0027	0.0023	9e-04	0.04	0.0208	0.0275	0.059	0.0088	0.094	0.001
5	rs75135235	120227628	1.22	0.00379350371531455	0.99	0.0817332193164052	0.25966489788462	0.0644283606825479	0.0185	0.0206	0.0155	0.0034	0.1546	0.0039	0.0022	0.0651	0.0015	0.1144	0.1565	0.0317	0.0029	0.1287	0.0183	0.002	0.0026	0.0023	9e-04	0.04	0.0208	0.0275	0.0589	0.009	0.0939	9e-04
5	rs72785895	120242350	1.22	0.00379350371531455	0.99	0.0817332193164052	0.264875013713301	0.0717983474156534	0.0185	0.0206	0.0155	0.0034	0.1547	0.0039	0.0022	0.0651	0.0015	0.1144	0.1565	0.0317	0.0029	0.1288	0.0183	0.002	0.0026	0.0023	8e-04	0.04	0.0207	0.0275	0.0588	0.009	0.0938	9e-04
5	rs7732798	120244182	1.22	0.00379350371531455	0.99	0.0817332193164052	0.26464731776937	0.0708059500299208	0.0185	0.0206	0.0155	0.0034	0.1547	0.0039	0.0022	0.0651	0.0015	0.1144	0.1565	0.0317	0.0029	0.1288	0.0183	0.002	0.0026	0.0023	8e-04	0.04	0.0207	0.0275	0.0588	0.009	0.0938	9e-04
5	rs115054616	120269472	1.22	0.00379350371531455	0.99	0.0817332193164052	0.245114258114349	0.089598786029296	0.0185	0.0206	0.0155	0.0034	0.1547	0.0039	0.0023	0.0653	0.0015	0.1149	0.1565	0.0317	0.0029	0.1287	0.0184	0.002	0.0026	0.0022	9e-04	0.0398	0.0207	0.0273	0.0585	0.0092	0.0938	9e-04
5	rs17147116	120273930	1.22	0.00379350371531455	0.99	0.0817332193164052	0.241202028613583	0.0885125145235343	0.0185	0.0206	0.0155	0.0034	0.1547	0.0038	0.0023	0.0654	0.0015	0.115	0.1565	0.0317	0.0029	0.1286	0.0184	0.002	0.0026	0.0022	9e-04	0.0398	0.0207	0.0273	0.0584	0.0093	0.0938	9e-04
5	rs2973175	120313871	1.22	0.00379350371531455	0.99	0.0817332193164052	0.227363354785425	0.0919442287562431	0.0185	0.0206	0.0154	0.0034	0.1546	0.0038	0.0023	0.0656	0.0015	0.1152	0.1566	0.0317	0.0029	0.1284	0.0185	0.0021	0.0026	0.0022	9e-04	0.0397	0.0207	0.0272	0.0581	0.0094	0.0937	9e-04
5	rs13187442	120326543	1.21	0.00487257715971025	0.98	0.0961760782036991	0.21670040376412	0.0888223385193524	0.0185	0.0206	0.0154	0.0034	0.1546	0.0038	0.0024	0.0659	0.0015	0.1154	0.1565	0.0317	0.003	0.1282	0.0185	0.0021	0.0026	0.0022	9e-04	0.0396	0.0208	0.0271	0.058	0.0096	0.0937	9e-04
5	rs77722229	120335390	1.21	0.00487257715971025	0.98	0.0961760782036991	0.168040883993482	0.0818067822017122	0.0184	0.0211	0.0152	0.0033	0.1543	0.0037	0.0026	0.0666	0.0015	0.1154	0.1559	0.0319	0.0031	0.1274	0.0189	0.002	0.0026	0.0021	9e-04	0.0394	0.0207	0.0271	0.0575	0.0103	0.0938	0.001
5	rs17147209	120340863	1.2	0.00621155317293094	0.98	0.0961760782036991	0.168428934916733	0.0818817853667275	0.0184	0.0211	0.0151	0.0033	0.1543	0.0037	0.0026	0.0667	0.0015	0.1154	0.1559	0.032	0.0031	0.1273	0.0189	0.002	0.0025	0.0021	9e-04	0.0393	0.0207	0.0271	0.0575	0.0103	0.0938	0.001
5	rs4895294	120345218	1.2	0.00621155317293094	0.98	0.0961760782036991	0.168393635993264	0.0827839899811906	0.0184	0.0211	0.0151	0.0032	0.1544	0.0036	0.0025	0.0667	0.0015	0.1154	0.1559	0.0319	0.0031	0.1274	0.0189	0.002	0.0025	0.0021	9e-04	0.0394	0.0207	0.027	0.0575	0.0103	0.0939	0.001
5	rs984772	120350492	1.2	0.00621155317293094	0.98	0.0961760782036991	0.170981794108696	0.081581939666704	0.0184	0.0211	0.015	0.0032	0.1547	0.0036	0.0024	0.0668	0.0015	0.1155	0.1561	0.0319	0.0031	0.1273	0.0189	0.002	0.0024	0.0021	9e-04	0.0394	0.0206	0.0271	0.0576	0.0103	0.094	0.001
5	rs115762743	120355634	1.2	0.00621155317293094	0.98	0.0961760782036991	0.169419056087554	0.0780922886293486	0.0184	0.0212	0.0149	0.0032	0.1547	0.0035	0.0024	0.0668	0.0015	0.1154	0.156	0.0319	0.0031	0.1272	0.0189	0.002	0.0024	0.0021	9e-04	0.0394	0.0206	0.0271	0.0576	0.0103	0.0939	0.001
5	rs17147243	120357126	1.2	0.00621155317293094	0.97	0.112481740502774	0.17016386644126	0.0786818857989365	0.0184	0.0212	0.0149	0.0032	0.1547	0.0035	0.0024	0.0668	0.0015	0.1154	0.156	0.0319	0.0031	0.1272	0.0189	0.002	0.0024	0.0021	9e-04	0.0394	0.0206	0.0271	0.0576	0.0103	0.0939	0.001
5	rs10050462	120369632	1.2	0.00621155317293094	0.97	0.112481740502774	0.179250023013538	0.0818067822017122	0.0186	0.0213	0.0145	0.0032	0.1542	0.0034	0.0023	0.067	0.0015	0.1151	0.1563	0.0321	0.0033	0.127	0.0193	0.0019	0.0025	0.0021	9e-04	0.0396	0.021	0.0268	0.0575	0.0107	0.0934	0.001
5	rs75679558	120370493	1.2	0.00621155317293094	0.97	0.112481740502774	0.1805704200726	0.0780922886293486	0.0186	0.0213	0.0145	0.0032	0.1541	0.0034	0.0023	0.0671	0.0015	0.1151	0.1563	0.0321	0.0033	0.127	0.0194	0.0019	0.0025	0.0021	0.001	0.0396	0.021	0.0268	0.0575	0.0107	0.0934	0.0011
5	rs17446142	120370908	1.2	0.00621155317293094	0.97	0.112481740502774	0.184379124325355	0.0775045018373055	0.0186	0.0213	0.0145	0.0032	0.154	0.0034	0.0023	0.0671	0.0015	0.115	0.1564	0.0321	0.0033	0.127	0.0194	0.0019	0.0025	0.0021	0.001	0.0396	0.0211	0.0268	0.0575	0.0107	0.0933	0.0011
5	rs393729	120372225	1.2	0.00621155317293094	0.97	0.112481740502774	0.189856335291616	0.0876627292794626	0.0187	0.0213	0.0145	0.0032	0.154	0.0033	0.0023	0.0671	0.0015	0.115	0.1564	0.032	0.0033	0.127	0.0195	0.0019	0.0025	0.0021	0.001	0.0396	0.0211	0.0267	0.0575	0.0107	0.0933	0.0011
5	rs61289243	120372259	1.2	0.00621155317293094	0.97	0.112481740502774	0.186244521641977	0.0875856385991147	0.0187	0.0213	0.0145	0.0032	0.1541	0.0033	0.0023	0.0671	0.0015	0.115	0.1565	0.032	0.0033	0.127	0.0195	0.0019	0.0025	0.0021	0.001	0.0396	0.0211	0.0267	0.0575	0.0107	0.0933	0.0011
5	rs10519655	120373810	1.2	0.00621155317293094	0.97	0.112481740502774	0.185385098525039	0.0863558830275961	0.0187	0.0213	0.0145	0.0032	0.1541	0.0033	0.0023	0.0671	0.0015	0.115	0.1565	0.032	0.0033	0.127	0.0195	0.0019	0.0025	0.0021	0.001	0.0396	0.0211	0.0267	0.0575	0.0108	0.0934	0.0011
5	rs1363534	120374384	1.2	0.00621155317293094	0.97	0.112481740502774	0.183858746993495	0.0897543985335138	0.0187	0.0213	0.0145	0.0032	0.1541	0.0033	0.0023	0.0671	0.0015	0.115	0.1565	0.032	0.0033	0.127	0.0195	0.0019	0.0025	0.0021	0.001	0.0396	0.0211	0.0267	0.0575	0.0108	0.0934	0.0011
5	rs117830682	120374935	1.2	0.00621155317293094	0.97	0.112481740502774	0.183042720646098	0.0898322451028247	0.0187	0.0213	0.0145	0.0032	0.154	0.0033	0.0023	0.0671	0.0015	0.115	0.1565	0.032	0.0033	0.127	0.0195	0.0019	0.0025	0.0021	0.001	0.0396	0.0211	0.0266	0.0575	0.0108	0.0934	0.0011
5	rs78701207	120385792	1.2	0.00621155317293094	0.97	0.112481740502774	0.180607177627508	0.0982345859495385	0.0188	0.0212	0.0144	0.0032	0.154	0.0033	0.0024	0.0674	0.0016	0.1145	0.1566	0.032	0.0034	0.1266	0.0195	0.0019	0.0025	0.0023	0.001	0.0395	0.021	0.0266	0.0575	0.0108	0.0935	0.0012
5	rs17506660	120388740	1.19	0.0078597228853501	0.97	0.112481740502774	0.180313238056517	0.0954274929429257	0.0188	0.0212	0.0144	0.0032	0.1539	0.0033	0.0025	0.0675	0.0016	0.1144	0.1566	0.032	0.0034	0.1265	0.0196	0.0019	0.0025	0.0024	0.001	0.0395	0.021	0.0265	0.0575	0.0109	0.0935	0.0013
5	rs72787799	120392183	1.19	0.0078597228853501	0.97	0.112481740502774	0.181785698632514	0.0938378485077095	0.0188	0.0211	0.0144	0.0032	0.1539	0.0033	0.0025	0.0675	0.0016	0.1143	0.1566	0.032	0.0034	0.1264	0.0196	0.0019	0.0025	0.0024	0.001	0.0395	0.021	0.0265	0.0575	0.0109	0.0935	0.0013
5	rs17447586	120393316	1.19	0.0078597228853501	0.97	0.112481740502774	0.182524518991912	0.0962262556519893	0.0188	0.0211	0.0144	0.0032	0.1539	0.0033	0.0025	0.0675	0.0016	0.1144	0.1566	0.032	0.0034	0.1264	0.0196	0.0019	0.0025	0.0024	0.001	0.0395	0.021	0.0265	0.0575	0.0109	0.0936	0.0013
5	rs76450099	120395783	1.19	0.0078597228853501	0.97	0.112481740502774	0.18508670402058	0.0925737372595318	0.0188	0.0211	0.0144	0.0032	0.1539	0.0033	0.0025	0.0676	0.0016	0.1143	0.1567	0.032	0.0034	0.1264	0.0196	0.0019	0.0026	0.0024	0.001	0.0395	0.0209	0.0265	0.0573	0.0109	0.0936	0.0013
5	rs13167439	120396066	1.19	0.0078597228853501	0.97	0.112481740502774	0.186469094529839	0.0961462615445758	0.0188	0.0211	0.0145	0.0032	0.1539	0.0033	0.0025	0.0676	0.0016	0.1143	0.1567	0.032	0.0034	0.1264	0.0196	0.0019	0.0026	0.0024	0.001	0.0395	0.0209	0.0265	0.0573	0.0109	0.0936	0.0013
5	rs41517945	120396629	1.19	0.0078597228853501	0.97	0.112481740502774	0.186543986692467	0.09710791510032	0.0188	0.0211	0.0144	0.0032	0.1539	0.0033	0.0025	0.0676	0.0016	0.1142	0.1567	0.032	0.0034	0.1264	0.0196	0.0019	0.0026	0.0024	0.001	0.0395	0.0209	0.0265	0.0573	0.0109	0.0936	0.0013
5	rs72789605	120396795	1.19	0.0078597228853501	0.97	0.112481740502774	0.186319362004565	0.0938378485077095	0.0188	0.0211	0.0144	0.0032	0.1539	0.0033	0.0025	0.0676	0.0016	0.1142	0.1567	0.0321	0.0034	0.1264	0.0196	0.0019	0.0026	0.0024	0.001	0.0395	0.0209	0.0265	0.0573	0.0109	0.0936	0.0013
5	rs115185687	120408982	1.19	0.0078597228853501	0.97	0.112481740502774	0.190310608995532	0.0992853330339098	0.0189	0.0211	0.0145	0.0032	0.1536	0.0033	0.0026	0.0676	0.0018	0.114	0.1566	0.0321	0.0035	0.1264	0.0196	0.0019	0.0026	0.0025	0.0011	0.0394	0.0209	0.0265	0.0573	0.0109	0.0935	0.0013
5	rs115106975	120409651	1.19	0.0078597228853501	0.97	0.112481740502774	0.188685671653914	0.0983959544946458	0.0189	0.0211	0.0145	0.0032	0.1535	0.0033	0.0026	0.0676	0.0018	0.114	0.1566	0.0321	0.0035	0.1264	0.0196	0.0019	0.0025	0.0025	0.0011	0.0394	0.0209	0.0265	0.0573	0.0109	0.0935	0.0013
5	rs2011648	120410245	1.19	0.0078597228853501	0.97	0.112481740502774	0.189062851874055	0.101481579165474	0.0189	0.0211	0.0145	0.0032	0.1535	0.0033	0.0026	0.0675	0.0018	0.1139	0.1567	0.0322	0.0035	0.1264	0.0196	0.0019	0.0025	0.0025	0.0011	0.0395	0.0209	0.0265	0.0573	0.0109	0.0936	0.0013
5	rs116328019	120438173	1.19	0.0078597228853501	0.97	0.112481740502774	0.184007339894949	0.0902218807645841	0.0189	0.0211	0.0145	0.0032	0.1536	0.0033	0.0026	0.0676	0.0018	0.1138	0.1567	0.0322	0.0035	0.1264	0.0196	0.0019	0.0025	0.0025	0.0011	0.0395	0.0209	0.0265	0.0573	0.011	0.0936	0.0013
5	rs72789692	120440333	1.19	0.0078597228853501	0.97	0.112481740502774	0.177025454090612	0.0887448420242595	0.0189	0.0211	0.0145	0.0032	0.1536	0.0033	0.0025	0.0677	0.0017	0.1136	0.157	0.0321	0.0035	0.1263	0.0196	0.0019	0.0025	0.0025	0.0011	0.0395	0.0209	0.0265	0.0573	0.011	0.0936	0.0013
5	rs72789697	120450978	1.19	0.0078597228853501	0.97	0.112481740502774	0.167371843477133	0.0775778760165104	0.0189	0.0211	0.0145	0.0031	0.1538	0.0033	0.0024	0.0679	0.0016	0.1135	0.157	0.0322	0.0033	0.1262	0.0197	0.002	0.0024	0.0025	0.0011	0.0395	0.0209	0.0262	0.0573	0.0111	0.0937	0.0013
5	rs12515054	120454325	1.19	0.0078597228853501	0.97	0.112481740502774	0.163737308756098	0.0626719286042323	0.0189	0.0211	0.0146	0.0031	0.154	0.0033	0.0024	0.0679	0.0016	0.1136	0.157	0.0322	0.0033	0.1262	0.0197	0.002	0.0024	0.0025	0.0011	0.0395	0.0209	0.0262	0.0572	0.0111	0.0935	0.0013
5	rs79943319	120454695	1.19	0.0078597228853501	0.96	0.130782650589638	0.161799565314387	0.0583712035217397	0.0189	0.0211	0.0146	0.0031	0.154	0.0033	0.0024	0.0679	0.0016	0.1135	0.157	0.0322	0.0033	0.1262	0.0197	0.002	0.0024	0.0025	0.0011	0.0395	0.0209	0.0262	0.0572	0.0111	0.0935	0.0013
5	rs72791804	120461872	1.19	0.0078597228853501	0.96	0.130782650589638	0.151416565783713	0.0560455860480293	0.0189	0.0211	0.0146	0.0031	0.154	0.0033	0.0024	0.0679	0.0016	0.1135	0.1569	0.0322	0.0033	0.1261	0.0197	0.002	0.0024	0.0025	0.0011	0.0395	0.0209	0.0261	0.0573	0.0111	0.0935	0.0013
5	rs116719452	120470651	1.19	0.0078597228853501	0.96	0.130782650589638	0.140739249316416	0.0710181248424649	0.0188	0.0211	0.0147	0.0031	0.154	0.0033	0.0024	0.0679	0.0016	0.1135	0.1568	0.0322	0.0033	0.1258	0.0198	0.002	0.0024	0.0024	0.0011	0.0396	0.021	0.0261	0.0573	0.0113	0.0936	0.0013
5	rs76734024	120478704	1.18	0.00987247703783403	0.96	0.130782650589638	0.0908412702260426	0.0735846631205434	0.0188	0.0209	0.0153	0.0031	0.1538	0.0034	0.0026	0.0678	0.0015	0.1134	0.1561	0.0321	0.0033	0.1243	0.0203	0.0021	0.0025	0.0024	0.0013	0.0398	0.0211	0.0257	0.0577	0.012	0.0939	0.0014
5	rs12516567	120479159	1.18	0.00987247703783403	0.96	0.130782650589638	0.0868253807781365	0.0712305626715058	0.0188	0.0208	0.0154	0.0031	0.1538	0.0034	0.0026	0.0678	0.0015	0.1133	0.156	0.0321	0.0033	0.1241	0.0203	0.0022	0.0025	0.0024	0.0013	0.0398	0.0212	0.0257	0.0577	0.0121	0.0939	0.0014
5	rs74779485	120480142	1.17	0.0123113977173343	0.96	0.130782650589638	0.0807912482178296	0.0696788039230055	0.0188	0.0208	0.0154	0.0031	0.1539	0.0034	0.0026	0.0678	0.0015	0.1134	0.1559	0.0321	0.0033	0.1238	0.0203	0.0022	0.0025	0.0024	0.0014	0.0398	0.0212	0.0257	0.0577	0.0122	0.0941	0.0014
5	rs13187701	120481742	1.17	0.0123113977173343	0.96	0.130782650589638	0.0679658064701108	0.0681412792066994	0.0189	0.0207	0.0155	0.0031	0.1538	0.0034	0.0026	0.0679	0.0014	0.1135	0.1559	0.0319	0.0033	0.1233	0.0202	0.0022	0.0025	0.0024	0.0014	0.0398	0.0212	0.0257	0.0578	0.0124	0.0942	0.0015
5	rs4298281	120483701	1.17	0.0123113977173343	0.96	0.130782650589638	0.0583511189932672	0.0611352977428614	0.0188	0.0206	0.0157	0.0031	0.1536	0.0034	0.0027	0.0679	0.0014	0.1136	0.1561	0.0317	0.0033	0.1227	0.0202	0.0022	0.0025	0.0023	0.0014	0.0397	0.0212	0.0258	0.0578	0.0127	0.0944	0.0015
5	rs115551235	120485470	1.17	0.0123113977173343	0.96	0.130782650589638	0.0531801894335886	0.0584363811717899	0.0188	0.0205	0.0158	0.003	0.1536	0.0034	0.0028	0.068	0.0014	0.1134	0.1561	0.0317	0.0033	0.1224	0.0203	0.0023	0.0025	0.0023	0.0015	0.0396	0.0212	0.0259	0.0579	0.0129	0.0946	0.0015
5	rs55638770	120485473	1.17	0.0123113977173343	0.96	0.130782650589638	0.0535230099863504	0.0585668296669022	0.0188	0.0205	0.0158	0.003	0.1536	0.0034	0.0028	0.068	0.0014	0.1134	0.1561	0.0317	0.0033	0.1224	0.0203	0.0023	0.0025	0.0023	0.0015	0.0396	0.0212	0.0259	0.0579	0.0129	0.0946	0.0015
5	rs12719283	120488971	1.16	0.0152442312249257	0.96	0.130782650589638	0.0518404409528689	0.0567518894301204	0.0187	0.0203	0.0158	0.003	0.1536	0.0034	0.0028	0.0684	0.0014	0.1129	0.1562	0.0318	0.0033	0.122	0.0203	0.0023	0.0025	0.0022	0.0015	0.0394	0.0213	0.0259	0.0578	0.0132	0.0951	0.0015
5	rs4585482	120490664	1.16	0.0152442312249257	0.96	0.130782650589638	0.0476235369037566	0.0668249519271995	0.0186	0.0202	0.0158	0.003	0.1537	0.0034	0.0028	0.0686	0.0014	0.1127	0.1562	0.0316	0.0033	0.1216	0.0204	0.0023	0.0025	0.0022	0.0015	0.0392	0.0214	0.0259	0.0578	0.0134	0.0954	0.0015
5	rs72791816	120493832	1.16	0.0152442312249257	0.96	0.130782650589638	0.0427979593361695	0.0762614879656374	0.0187	0.02	0.0158	0.0029	0.1537	0.0034	0.0028	0.0688	0.0014	0.1126	0.1563	0.0314	0.0033	0.1212	0.0206	0.0023	0.0024	0.0021	0.0015	0.0391	0.0216	0.0259	0.0578	0.0136	0.0959	0.0015
5	rs62379884	120508438	1.15	0.0187447358909628	0.96	0.130782650589638	0.0351686225643548	0.0686987256224412	0.019	0.0196	0.0157	0.0028	0.1537	0.0035	0.0029	0.0691	0.0015	0.1124	0.1564	0.0308	0.0033	0.1208	0.0208	0.0023	0.0024	0.0021	0.0015	0.0388	0.0219	0.0257	0.0579	0.014	0.0962	0.0015
5	rs72791822	120513110	1.15	0.0187447358909628	0.96	0.130782650589638	0.0334202352454941	0.056301984089823	0.019	0.0194	0.0158	0.0028	0.1537	0.0035	0.0029	0.0691	0.0015	0.1124	0.1565	0.0307	0.0032	0.1207	0.0209	0.0023	0.0023	0.0021	0.0015	0.0387	0.0221	0.0256	0.0579	0.0141	0.0963	0.0015
5	rs60842360	120530756	1.14	0.0228924042877042	0.96	0.130782650589638	0.0338577931190363	0.0509012607836079	0.0189	0.0191	0.0159	0.0027	0.1538	0.0035	0.003	0.0693	0.0014	0.1125	0.1566	0.0305	0.0031	0.1204	0.0212	0.0023	0.0023	0.002	0.0014	0.0386	0.0224	0.0254	0.058	0.0143	0.0964	0.0014
5	rs56276481	120552531	1.14	0.0228924042877042	0.95	0.15120882267165	0.0319018275358731	0.0415503506278953	0.0189	0.0191	0.0158	0.0027	0.154	0.0036	0.003	0.0693	0.0015	0.1124	0.1567	0.0304	0.0031	0.1201	0.0211	0.0023	0.0023	0.002	0.0014	0.0386	0.0225	0.0253	0.0581	0.0144	0.0965	0.0014
5	rs72793869	120563421	1.14	0.0228924042877042	0.95	0.15120882267165	0.033370481412687	0.0497400648701101	0.019	0.0191	0.0158	0.0027	0.1541	0.0036	0.003	0.0693	0.0015	0.1124	0.1568	0.0303	0.0031	0.12	0.0211	0.0023	0.0023	0.002	0.0015	0.0386	0.0225	0.0253	0.0581	0.0144	0.0965	0.0014
5	rs2115142	120564332	1.14	0.0228924042877042	0.95	0.15120882267165	0.0341348662939692	0.0540125712744071	0.019	0.0191	0.0158	0.0027	0.1541	0.0036	0.003	0.0693	0.0015	0.1124	0.1568	0.0303	0.0031	0.12	0.0211	0.0023	0.0023	0.002	0.0015	0.0386	0.0225	0.0253	0.0581	0.0144	0.0965	0.0014
5	rs56741642	120569770	1.14	0.0228924042877042	0.95	0.15120882267165	0.0373279334519841	0.05739727393325	0.0189	0.0191	0.0157	0.0027	0.1542	0.0036	0.003	0.0693	0.0015	0.1122	0.1571	0.0303	0.0031	0.1199	0.021	0.0023	0.0023	0.002	0.0015	0.0386	0.0225	0.0252	0.0582	0.0144	0.0965	0.0015
5	rs4895172	120575763	1.14	0.0228924042877042	0.95	0.15120882267165	0.0440806859240805	0.0601418752513562	0.0189	0.0191	0.0156	0.0027	0.1542	0.0038	0.003	0.0693	0.0015	0.1121	0.1572	0.0303	0.0031	0.1199	0.021	0.0023	0.0023	0.0021	0.0015	0.0385	0.0224	0.0252	0.0582	0.0144	0.0965	0.0015
5	rs13174846	120579541	1.14	0.0228924042877042	0.95	0.15120882267165	0.044065621651885	0.0576563028099077	0.0189	0.0191	0.0156	0.0027	0.1541	0.0039	0.003	0.0693	0.0015	0.112	0.1572	0.0302	0.0031	0.1199	0.021	0.0023	0.0023	0.002	0.0015	0.0386	0.0224	0.0252	0.0583	0.0144	0.0965	0.0015
5	rs77416966	120583140	1.14	0.0228924042877042	0.95	0.15120882267165	0.0433019927545176	0.054201789283204	0.0189	0.0191	0.0156	0.0027	0.1541	0.0039	0.003	0.0693	0.0015	0.112	0.1573	0.0302	0.0031	0.1199	0.021	0.0023	0.0023	0.002	0.0015	0.0386	0.0224	0.0252	0.0583	0.0145	0.0965	0.0016
5	rs10519664	120587513	1.14	0.0228924042877042	0.95	0.15120882267165	0.0417729082603475	0.0529457465454202	0.0189	0.0191	0.0156	0.0027	0.1541	0.0039	0.0031	0.0693	0.0015	0.1119	0.1574	0.0302	0.0031	0.1199	0.0209	0.0024	0.0023	0.002	0.0015	0.0385	0.0223	0.0252	0.0583	0.0145	0.0964	0.0016
5	rs79031501	120599997	1.14	0.0228924042877042	0.96	0.130782650589638	0.0414687040596865	0.0621356168740305	0.0189	0.019	0.0156	0.0028	0.1541	0.0039	0.0031	0.0694	0.0015	0.1118	0.1575	0.0302	0.0031	0.1198	0.0209	0.0024	0.0023	0.0021	0.0015	0.0385	0.0224	0.0251	0.0581	0.0147	0.0964	0.0016
5	rs12522360	120603694	1.14	0.0228924042877042	0.96	0.130782650589638	0.0423272536050846	0.0628063109360394	0.0189	0.019	0.0156	0.0028	0.1541	0.0039	0.0031	0.0694	0.0015	0.1118	0.1576	0.0302	0.0031	0.1198	0.0209	0.0024	0.0023	0.0021	0.0015	0.0384	0.0224	0.0251	0.0581	0.0148	0.0964	0.0016
5	rs12188286	120608476	1.14	0.0228924042877042	0.95	0.15120882267165	0.0446861400040295	0.0570741906382361	0.0189	0.019	0.0157	0.0028	0.1541	0.0039	0.0031	0.0695	0.0015	0.1117	0.1576	0.0303	0.0031	0.1197	0.0209	0.0024	0.0023	0.0021	0.0015	0.0384	0.0224	0.025	0.058	0.0148	0.0964	0.0016
5	rs10056374	120613589	1.14	0.0228924042877042	0.95	0.15120882267165	0.0441108250042971	0.0558536176850008	0.0189	0.019	0.0157	0.0028	0.1541	0.0039	0.0031	0.0695	0.0015	0.1117	0.1577	0.0303	0.0031	0.1197	0.0209	0.0024	0.0024	0.0021	0.0015	0.0383	0.0224	0.025	0.0579	0.0149	0.0963	0.0016
5	rs72798167	120625402	1.13	0.0277720651096363	0.95	0.15120882267165	0.0472434799231178	0.0529457465454202	0.0185	0.0187	0.0157	0.0028	0.1542	0.0042	0.0034	0.0695	0.0015	0.1113	0.1584	0.03	0.0031	0.119	0.0211	0.0025	0.0024	0.0022	0.0014	0.0377	0.0224	0.0247	0.0578	0.0158	0.0965	0.0017
5	rs13175886	120625526	1.13	0.0277720651096363	0.95	0.15120882267165	0.048213505404993	0.055279413573728	0.0185	0.0187	0.0157	0.0028	0.1542	0.0042	0.0033	0.0695	0.0016	0.1113	0.1584	0.03	0.0032	0.119	0.0211	0.0025	0.0024	0.0022	0.0015	0.0377	0.0224	0.0247	0.0578	0.0158	0.0965	0.0017
5	rs34693873	120626478	1.13	0.0277720651096363	0.95	0.15120882267165	0.049505965734464	0.053258562144801	0.0185	0.0187	0.0157	0.0028	0.1542	0.0042	0.0033	0.0695	0.0016	0.1113	0.1584	0.03	0.0032	0.119	0.0211	0.0025	0.0024	0.0022	0.0015	0.0377	0.0224	0.0246	0.0579	0.0158	0.0964	0.0017
5	rs4146402	120638202	1.13	0.0277720651096363	0.95	0.15120882267165	0.0472434799231178	0.0419442590987126	0.019	0.0186	0.0157	0.0028	0.154	0.0042	0.0034	0.0696	0.0016	0.1112	0.1585	0.03	0.0032	0.1187	0.0212	0.0024	0.0024	0.0022	0.0014	0.0377	0.0224	0.0245	0.0581	0.016	0.0962	0.0017
5	rs3853396	120647294	1.13	0.0277720651096363	0.94	0.173887076546345	0.0468654836433726	0.0437086340941684	0.019	0.0186	0.0157	0.0028	0.1539	0.0042	0.0034	0.0696	0.0016	0.1112	0.1584	0.0299	0.0032	0.1186	0.0213	0.0024	0.0024	0.0022	0.0014	0.0377	0.0224	0.0244	0.0583	0.016	0.0962	0.0017
5	rs9885432	120661145	1.13	0.0277720651096363	0.94	0.173887076546345	0.045297233905929	0.0453300090911884	0.0191	0.0186	0.0158	0.0028	0.1538	0.0042	0.0034	0.0696	0.0016	0.1113	0.1585	0.0298	0.0032	0.1184	0.0213	0.0025	0.0024	0.0022	0.0014	0.0376	0.0224	0.0244	0.0585	0.0161	0.0962	0.0017
5	rs6865013	120686298	1.12	0.033473375534751	0.93	0.198940398764014	0.0323862430660248	0.0416065213949359	0.0193	0.0183	0.0161	0.0028	0.1545	0.0041	0.0034	0.0702	0.0016	0.1114	0.1586	0.0285	0.0033	0.118	0.0213	0.0025	0.0025	0.0021	0.0014	0.0373	0.0225	0.0241	0.0591	0.0168	0.0953	0.0017
5	rs6861838	120689867	1.12	0.033473375534751	0.93	0.198940398764014	0.0303044527783692	0.0404895755339638	0.0193	0.0183	0.0162	0.0028	0.1546	0.004	0.0034	0.0703	0.0015	0.1115	0.1587	0.0284	0.0033	0.1179	0.0213	0.0025	0.0024	0.0021	0.0014	0.0372	0.0225	0.0242	0.0591	0.0169	0.0951	0.0016
5	rs76963642	120703577	1.12	0.033473375534751	0.93	0.198940398764014	0.0294873498355278	0.044747939085228	0.0193	0.0182	0.0162	0.0028	0.1548	0.004	0.0034	0.0703	0.0015	0.1116	0.1587	0.0284	0.0034	0.1179	0.0212	0.0025	0.0024	0.0021	0.0014	0.0371	0.0225	0.0242	0.0591	0.017	0.095	0.0017
5	rs72800108	120704801	1.12	0.033473375534751	0.93	0.198940398764014	0.0297044698394046	0.0458567180137655	0.0193	0.0182	0.0162	0.0028	0.1548	0.004	0.0034	0.0703	0.0015	0.1116	0.1587	0.0283	0.0034	0.1179	0.0212	0.0025	0.0024	0.0021	0.0014	0.0371	0.0225	0.0242	0.0591	0.017	0.095	0.0017
5	rs56377848	120714357	1.12	0.033473375534751	0.93	0.198940398764014	0.025500047759233	0.0350596779307638	0.0194	0.0182	0.0162	0.0028	0.1546	0.004	0.0034	0.0703	0.0015	0.1116	0.1588	0.0283	0.0034	0.1178	0.0212	0.0025	0.0024	0.0021	0.0014	0.0371	0.0225	0.0242	0.0592	0.0169	0.095	0.0017
5	rs79525443	120718949	1.12	0.033473375534751	0.92	0.226487429171296	0.0256133239945567	0.0358961595989306	0.0195	0.0181	0.0163	0.0028	0.1546	0.004	0.0034	0.0703	0.0015	0.1116	0.1589	0.0281	0.0034	0.1178	0.0212	0.0025	0.0024	0.0021	0.0014	0.037	0.0226	0.0243	0.0591	0.0168	0.095	0.0017
5	rs74820784	120719214	1.12	0.033473375534751	0.92	0.226487429171296	0.0255514925663151	0.0357911070977267	0.0195	0.0181	0.0163	0.0028	0.1545	0.004	0.0034	0.0703	0.0015	0.1116	0.1589	0.0281	0.0034	0.1178	0.0212	0.0025	0.0024	0.0021	0.0014	0.037	0.0226	0.0243	0.0591	0.0168	0.095	0.0017
5	rs17147703	120725880	1.12	0.033473375534751	0.92	0.226487429171296	0.0281639365309518	0.0361594049063466	0.0196	0.0181	0.0164	0.0028	0.1542	0.004	0.0034	0.0703	0.0015	0.1116	0.1591	0.0279	0.0035	0.1177	0.0212	0.0025	0.0024	0.0021	0.0015	0.0371	0.0226	0.0245	0.0589	0.0166	0.0951	0.0017
5	rs2897431	120731476	1.12	0.033473375534751	0.94	0.173887076546345	0.0280757636097475	0.0342836759910563	0.0196	0.0181	0.0164	0.0028	0.1542	0.004	0.0034	0.0703	0.0015	0.1116	0.1591	0.0279	0.0035	0.1177	0.0212	0.0025	0.0024	0.0021	0.0015	0.0371	0.0226	0.0245	0.0589	0.0166	0.0952	0.0017
5	rs76978424	120751418	1.12	0.033473375534751	0.95	0.15120882267165	0.0257166133610556	0.0325543087444737	0.0197	0.018	0.0166	0.0027	0.1541	0.004	0.0034	0.0702	0.0015	0.1115	0.159	0.0278	0.0035	0.1177	0.0213	0.0025	0.0024	0.0021	0.0015	0.0369	0.0226	0.0248	0.0589	0.0167	0.0953	0.0016
5	rs62380534	120759645	1.11	0.0400902197142525	0.95	0.15120882267165	0.0262375175119662	0.0286491709913138	0.0198	0.0177	0.0171	0.0027	0.1537	0.0041	0.0034	0.0698	0.0014	0.1113	0.1586	0.0277	0.0037	0.1176	0.0216	0.0025	0.0023	0.002	0.0015	0.0366	0.0225	0.0256	0.0585	0.0175	0.0955	0.0016
5	rs77776105	120768765	1.11	0.0400902197142525	0.95	0.15120882267165	0.0239908429808999	0.0299895715503581	0.0201	0.0176	0.0172	0.0027	0.1533	0.0042	0.0034	0.0695	0.0014	0.111	0.1584	0.028	0.0038	0.1176	0.0217	0.0026	0.0023	0.002	0.0015	0.0364	0.0221	0.0259	0.0586	0.0178	0.0957	0.0015
5	rs10077184	120769879	1.11	0.0400902197142525	0.95	0.15120882267165	0.0249187893304777	0.0243168076490955	0.0201	0.0176	0.0173	0.0027	0.1533	0.0042	0.0034	0.0695	0.0014	0.111	0.1584	0.028	0.0038	0.1176	0.0217	0.0026	0.0023	0.0019	0.0015	0.0364	0.0221	0.026	0.0587	0.0179	0.0957	0.0015
5	rs78592102	120779308	1.11	0.0400902197142525	0.95	0.15120882267165	0.0248581599451027	0.019056882455571	0.0201	0.0175	0.0173	0.0027	0.1531	0.0042	0.0034	0.0695	0.0013	0.1108	0.1583	0.028	0.0038	0.1177	0.0217	0.0026	0.0023	0.0019	0.0015	0.0364	0.0221	0.0262	0.0587	0.018	0.0958	0.0015
5	rs11748419	120780768	1.11	0.0400902197142525	0.95	0.15120882267165	0.0254384115718689	0.0187076815394137	0.0201	0.0175	0.0173	0.0027	0.1531	0.0042	0.0034	0.0696	0.0013	0.1108	0.1582	0.028	0.0038	0.1176	0.0218	0.0026	0.0023	0.0019	0.0015	0.0364	0.0221	0.0262	0.0587	0.018	0.0957	0.0015
5	rs72783035	120789705	1.11	0.0400902197142525	0.96	0.130782650589638	0.0239908429808999	0.0152501814833402	0.0201	0.0174	0.0174	0.0027	0.153	0.0043	0.0034	0.0696	0.0013	0.1108	0.1582	0.028	0.0038	0.1177	0.0217	0.0027	0.0023	0.0019	0.0015	0.0363	0.0221	0.0262	0.0587	0.018	0.0958	0.0015
5	rs79810376	120790219	1.11	0.0400902197142525	0.96	0.130782650589638	0.0242675759344839	0.0151455821209187	0.0201	0.0174	0.0174	0.0027	0.1531	0.0043	0.0034	0.0696	0.0013	0.1108	0.1582	0.0279	0.0038	0.1177	0.0217	0.0027	0.0023	0.0019	0.0015	0.0363	0.0221	0.0262	0.0587	0.0181	0.0958	0.0015
5	rs1366485	120812352	1.11	0.0400902197142525	0.96	0.130782650589638	0.0289213358540493	0.0174169953569396	0.0201	0.0171	0.0174	0.0027	0.1529	0.0043	0.0034	0.0697	0.0013	0.1109	0.1582	0.0278	0.0038	0.118	0.0217	0.0027	0.0023	0.0018	0.0015	0.0362	0.0221	0.0263	0.0587	0.0182	0.0959	0.0015
5	rs4394153	120833832	1.11	0.0400902197142525	0.96	0.130782650589638	0.0345279652962999	0.014868401034638	0.0202	0.0165	0.0178	0.0026	0.1524	0.0043	0.0034	0.0698	0.0012	0.1112	0.1579	0.0273	0.0039	0.1185	0.0223	0.0027	0.0023	0.0018	0.0015	0.0355	0.0222	0.0267	0.0588	0.0184	0.0959	0.0014
5	rs17461770	120836941	1.11	0.0400902197142525	0.96	0.130782650589638	0.0370731871328173	0.0159923811496236	0.0202	0.0163	0.0179	0.0026	0.1523	0.0043	0.0034	0.0697	0.0011	0.1112	0.1579	0.0271	0.004	0.1187	0.0223	0.0027	0.0023	0.0018	0.0015	0.0354	0.0221	0.0268	0.0588	0.0184	0.0959	0.0014
5	rs55638085	120839003	1.11	0.0400902197142525	0.96	0.130782650589638	0.0377732621593215	0.0169354667876429	0.0203	0.0162	0.0179	0.0026	0.1523	0.0043	0.0034	0.0697	0.0011	0.1114	0.1579	0.0271	0.004	0.1187	0.0224	0.0027	0.0023	0.0018	0.0015	0.0353	0.0222	0.0269	0.0588	0.0184	0.0959	0.0014
5	rs75417828	120840462	1.11	0.0400902197142525	0.96	0.130782650589638	0.0370063492360406	0.0170829219298048	0.0203	0.0162	0.018	0.0026	0.1523	0.0042	0.0034	0.0697	0.0011	0.1115	0.1578	0.0271	0.0041	0.1187	0.0224	0.0027	0.0023	0.0018	0.0014	0.0352	0.0222	0.0269	0.0588	0.0185	0.0959	0.0014
5	rs17522001	120852604	1.11	0.0400902197142525	0.96	0.130782650589638	0.0386060896054631	0.0147651151954679	0.0203	0.0162	0.018	0.0026	0.1522	0.0042	0.0034	0.0697	0.0011	0.1115	0.1578	0.027	0.0041	0.1186	0.0225	0.0027	0.0024	0.0018	0.0014	0.0351	0.0222	0.0269	0.0588	0.0185	0.0959	0.0014
5	rs116316305	120853119	1.11	0.0400902197142525	0.96	0.130782650589638	0.0382769225550469	0.0146621880890047	0.0203	0.0162	0.018	0.0025	0.1522	0.0042	0.0034	0.0697	0.0011	0.1115	0.1578	0.027	0.0041	0.1186	0.0225	0.0027	0.0024	0.0018	0.0014	0.0351	0.0222	0.0269	0.0588	0.0185	0.0959	0.0014
5	rs35161700	120858628	1.1	0.0477200328108175	0.96	0.130782650589638	0.0414398116923715	0.0129031834954321	0.0203	0.0161	0.0181	0.0025	0.1521	0.0042	0.0034	0.0697	0.0011	0.1116	0.1578	0.027	0.0041	0.1186	0.0226	0.0027	0.0024	0.0018	0.0015	0.0349	0.0222	0.0269	0.0588	0.0186	0.0959	0.0014
5	rs75078870	120870349	1.1	0.0477200328108175	0.96	0.130782650589638	0.0436751821519181	0.0123628865352196	0.0203	0.0162	0.0181	0.0026	0.152	0.0042	0.0035	0.0697	0.001	0.1115	0.1578	0.027	0.0042	0.1186	0.0227	0.0027	0.0024	0.0018	0.0014	0.0348	0.0222	0.027	0.0588	0.0187	0.0959	0.0014
5	rs13186151	120870561	1.1	0.0477200328108175	0.96	0.130782650589638	0.0439753097488221	0.0124573857972826	0.0203	0.0161	0.0181	0.0026	0.152	0.0042	0.0035	0.0697	0.001	0.1115	0.1578	0.027	0.0042	0.1186	0.0227	0.0027	0.0024	0.0018	0.0014	0.0348	0.0222	0.027	0.0588	0.0187	0.0959	0.0014
5	rs72787220	120873915	1.1	0.0477200328108175	0.96	0.130782650589638	0.0393956781503548	0.0114681610084472	0.0203	0.0161	0.0179	0.0026	0.152	0.0042	0.0035	0.0697	0.001	0.1116	0.1576	0.0271	0.0042	0.1187	0.0227	0.0027	0.0025	0.0018	0.0014	0.0348	0.0222	0.027	0.059	0.0179	0.0964	0.0014
5	rs79935160	120877921	1.1	0.0477200328108175	0.96	0.130782650589638	0.038743817238347	0.0113173426194154	0.0203	0.0161	0.0178	0.0026	0.152	0.0042	0.0035	0.0697	0.001	0.1116	0.1576	0.0271	0.0042	0.1187	0.0227	0.0028	0.0025	0.0018	0.0014	0.0348	0.0222	0.027	0.059	0.0177	0.0966	0.0014
5	rs115427395	120882892	1.1	0.0477200328108175	0.97	0.112481740502774	0.0377055531960625	0.0109299673986953	0.0203	0.0161	0.0177	0.0026	0.152	0.0042	0.0035	0.0697	0.001	0.1116	0.1576	0.0271	0.0042	0.1187	0.0228	0.0028	0.0025	0.0018	0.0014	0.0348	0.0222	0.027	0.059	0.0174	0.0968	0.0014
5	rs17148019	120883097	1.1	0.0477200328108175	0.97	0.112481740502774	0.0380585577411121	0.0110484281145663	0.0203	0.0161	0.0177	0.0026	0.152	0.0042	0.0035	0.0697	0.001	0.1116	0.1576	0.0271	0.0042	0.1187	0.0228	0.0028	0.0025	0.0018	0.0014	0.0348	0.0222	0.0271	0.059	0.0174	0.0968	0.0014
5	rs17148024	120883308	1.1	0.0477200328108175	0.97	0.112481740502774	0.0379632943451165	0.011107902440145	0.0203	0.0161	0.0177	0.0026	0.152	0.0042	0.0035	0.0697	0.001	0.1116	0.1576	0.0271	0.0042	0.1187	0.0228	0.0028	0.0025	0.0018	0.0014	0.0348	0.0222	0.0271	0.059	0.0174	0.0968	0.0014
5	rs13182650	120885003	1.1	0.0477200328108175	0.98	0.0961760782036991	0.0375568889797461	0.0104915395644721	0.0203	0.0161	0.0177	0.0026	0.152	0.0043	0.0035	0.0697	0.001	0.1115	0.1575	0.0271	0.0042	0.1187	0.0228	0.0028	0.0026	0.0018	0.0014	0.0348	0.0222	0.0271	0.0589	0.0175	0.0968	0.0014
5	rs74514903	120885242	1.1	0.0477200328108175	0.98	0.0961760782036991	0.0369395948386889	0.0103187354506704	0.0203	0.0161	0.0177	0.0026	0.152	0.0043	0.0035	0.0697	0.001	0.1115	0.1575	0.0271	0.0042	0.1187	0.0228	0.0028	0.0026	0.0018	0.0014	0.0348	0.0222	0.0271	0.0589	0.0175	0.0968	0.0014
5	rs115334349	120886736	1.1	0.0477200328108175	0.98	0.0961760782036991	0.0345152356926047	0.0100622832198251	0.0203	0.0161	0.0178	0.0026	0.152	0.0043	0.0035	0.0696	0.001	0.1115	0.1575	0.0271	0.0042	0.1186	0.0228	0.0028	0.0026	0.0018	0.0014	0.0348	0.0222	0.0271	0.059	0.0175	0.0967	0.0014
5	rs1896740	120889325	1.1	0.0477200328108175	0.98	0.0961760782036991	0.0335198983050292	0.00969769318322513	0.0203	0.016	0.0178	0.0026	0.152	0.0043	0.0035	0.0696	0.001	0.1115	0.1574	0.0271	0.0042	0.1186	0.0228	0.0028	0.0026	0.0018	0.0014	0.0348	0.0222	0.0271	0.059	0.0175	0.0967	0.0014
5	rs34657793	120895100	1.1	0.0477200328108175	0.98	0.0961760782036991	0.0310900188601114	0.0108121575669651	0.0203	0.016	0.0178	0.0027	0.152	0.0043	0.0035	0.0695	0.0011	0.1115	0.1574	0.027	0.0042	0.1185	0.0228	0.0028	0.0026	0.0018	0.0014	0.0347	0.0222	0.0272	0.059	0.0175	0.0967	0.0014
5	rs116348565	120906698	1.1	0.0477200328108175	0.98	0.0961760782036991	0.0241585882761022	0.00753325145155703	0.0203	0.0159	0.0179	0.0028	0.1518	0.0044	0.0036	0.0691	0.0011	0.1113	0.1571	0.0269	0.0043	0.1185	0.0229	0.0029	0.0026	0.0019	0.0014	0.0346	0.0223	0.0274	0.0592	0.0176	0.0966	0.0015
5	rs4425537	120908500	1.1	0.0477200328108175	0.98	0.0961760782036991	0.0234344931716147	0.00717231105158613	0.0203	0.0159	0.018	0.0028	0.1518	0.0044	0.0036	0.0691	0.0011	0.1113	0.157	0.0269	0.0043	0.1185	0.0229	0.0029	0.0026	0.0019	0.0014	0.0346	0.0223	0.0275	0.0592	0.0176	0.0966	0.0015
5	rs112247248	120911892	1.1	0.0477200328108175	0.98	0.0961760782036991	0.0172907055477394	0.00550674632388505	0.0203	0.0158	0.0182	0.0029	0.1514	0.0045	0.0037	0.0686	0.0012	0.1112	0.1567	0.0267	0.0044	0.1185	0.0231	0.003	0.0027	0.0021	0.0014	0.0346	0.0223	0.0278	0.0595	0.0177	0.0964	0.0015
5	rs6885430	120917249	1.09	0.0564630724803212	0.98	0.0961760782036991	0.0070482337725801	0.00297176061197019	0.0203	0.0154	0.0188	0.0033	0.1499	0.0048	0.0042	0.0668	0.0013	0.1112	0.1554	0.026	0.0046	0.1187	0.0236	0.0036	0.0031	0.0025	0.0013	0.0341	0.0223	0.0289	0.0601	0.0181	0.096	0.0016
5	rs73284655	120922701	1.09	0.0564630724803212	0.98	0.0961760782036991	0.00560496334230182	0.00253191107212036	0.0204	0.0154	0.0189	0.0033	0.1498	0.0048	0.0042	0.0664	0.0014	0.1111	0.1551	0.0262	0.0047	0.1188	0.0236	0.0036	0.0032	0.0025	0.0013	0.0342	0.0223	0.0291	0.0602	0.0182	0.0958	0.0016
5	rs10072509	120925692	1.09	0.0564630724803212	0.99	0.0817332193164052	0.00382122440872716	0.00330742745780026	0.0204	0.0154	0.019	0.0033	0.1497	0.0048	0.0042	0.0663	0.0014	0.1111	0.1551	0.0262	0.0043	0.1188	0.0236	0.0037	0.0032	0.0025	0.0013	0.0342	0.0223	0.0292	0.0602	0.0185	0.0958	0.0016
5	rs7723201	120929360	1.09	0.0564630724803212	0.99	0.0817332193164052	0.0041928168471265	0.00315242221717532	0.0204	0.0153	0.019	0.0033	0.1495	0.0048	0.0042	0.0663	0.0014	0.1112	0.1552	0.0262	0.0043	0.1188	0.0236	0.0037	0.0032	0.0025	0.0013	0.0343	0.0223	0.0292	0.0602	0.0185	0.0958	0.0016
5	rs72791286	120930528	1.09	0.0564630724803212	0.99	0.0817332193164052	0.00425652923538816	0.00315242221717532	0.0204	0.0153	0.019	0.0033	0.1495	0.0048	0.0042	0.0663	0.0014	0.1112	0.1552	0.0262	0.0043	0.1188	0.0236	0.0037	0.0032	0.0025	0.0013	0.0343	0.0223	0.0292	0.0602	0.0185	0.0958	0.0016
5	rs7714406	120936118	1.09	0.0564630724803212	0.99	0.0817332193164052	0.00394794763405632	0.00310671078339907	0.0204	0.0152	0.019	0.0033	0.1495	0.0048	0.0042	0.0663	0.0014	0.1113	0.1551	0.0262	0.0043	0.1189	0.0236	0.0037	0.0032	0.0025	0.0013	0.0342	0.0223	0.0292	0.0602	0.0185	0.0957	0.0016
5	rs13164842	120945262	1.09	0.0564630724803212	0.99	0.0817332193164052	0.00294091701867751	0.00327610196962787	0.0205	0.0152	0.0191	0.0034	0.1492	0.0048	0.0043	0.0661	0.0014	0.1111	0.1549	0.0262	0.0044	0.1187	0.0235	0.0037	0.0033	0.0025	0.0014	0.0342	0.0224	0.0294	0.0604	0.0185	0.0954	0.0016
5	rs115778234	120945515	1.09	0.0564630724803212	0.99	0.0817332193164052	0.00291905961725715	0.00393353821229958	0.0205	0.0152	0.0191	0.0034	0.1491	0.0048	0.0044	0.0661	0.0014	0.111	0.1548	0.0261	0.0044	0.1187	0.0235	0.0037	0.0033	0.0025	0.0014	0.0342	0.0224	0.0294	0.0604	0.0185	0.0954	0.0016
5	rs28768420	120948396	1.09	0.0564630724803212	0.99	0.0817332193164052	0.00266120403188354	0.00186868145220474	0.0207	0.0152	0.0194	0.0036	0.1482	0.0049	0.0047	0.0654	0.0015	0.1108	0.1538	0.0264	0.0047	0.118	0.0238	0.0039	0.0034	0.0026	0.0014	0.0342	0.0227	0.0301	0.061	0.0189	0.0948	0.0017
5	rs11241609	120948472	1.09	0.0564630724803212	0.99	0.0817332193164052	0.00269821139082175	0.00286906065002369	0.0206	0.0151	0.0194	0.0036	0.148	0.0049	0.0047	0.0654	0.0015	0.1109	0.1537	0.0264	0.0047	0.1181	0.0238	0.0039	0.0034	0.0025	0.0015	0.0341	0.0227	0.0301	0.061	0.0189	0.0948	0.0017
5	rs77171303	120951613	1.08	0.0664216607683517	0.99	0.0817332193164052	0.00119631133025758	0.00297176061197019	0.0211	0.0152	0.021	0.0043	0.1462	0.0053	0.0055	0.0627	0.0018	0.1103	0.15	0.0268	0.0051	0.1162	0.0245	0.0045	0.004	0.0029	0.0017	0.0336	0.0235	0.032	0.0621	0.0199	0.0934	0.0019
5	rs10044992	120952441	1.08	0.0664216607683517	0.99	0.0817332193164052	0.00118002063894238	0.00319849812721499	0.0212	0.0152	0.0211	0.0043	0.146	0.0052	0.0055	0.0627	0.0018	0.1103	0.1498	0.0268	0.0051	0.1162	0.0245	0.0045	0.004	0.0029	0.0017	0.0336	0.0235	0.032	0.0622	0.02	0.0934	0.0019
5	rs72793303	120955649	1.08	0.0664216607683517	0.99	0.0817332193164052	0.000898791769198774	0.00516145620646895	0.0211	0.0152	0.0213	0.0043	0.1461	0.0052	0.0056	0.0625	0.0018	0.1103	0.1495	0.0268	0.0051	0.1162	0.0244	0.0046	0.0041	0.0029	0.0017	0.0336	0.0236	0.032	0.0622	0.0201	0.0931	0.0019
5	rs116575470	120958414	1.08	0.0664216607683517	0.99	0.0817332193164052	0.000885913828744014	0.00843729940266157	0.0211	0.0152	0.0213	0.0044	0.146	0.0053	0.0056	0.0625	0.0018	0.1102	0.1493	0.0268	0.0052	0.1161	0.0245	0.0046	0.0041	0.0029	0.0017	0.0336	0.0236	0.032	0.0623	0.0201	0.093	0.002
5	rs11949147	120960853	1.08	0.0664216607683517	0.99	0.0817332193164052	0.000877662355010679	0.0089892598333955	0.0211	0.0152	0.0213	0.0044	0.1459	0.0053	0.0057	0.0624	0.0018	0.1101	0.1492	0.0269	0.0052	0.116	0.0245	0.0046	0.0041	0.0029	0.0017	0.0336	0.0236	0.0321	0.0624	0.0201	0.093	0.002
5	rs71592564	120962825	1.08	0.0664216607683517	0.99	0.0817332193164052	0.000794437927252364	0.00625514496233308	0.0212	0.0153	0.0214	0.0045	0.1456	0.0053	0.0058	0.0623	0.0018	0.11	0.1487	0.027	0.0052	0.1158	0.0245	0.0047	0.0042	0.0029	0.0017	0.0335	0.0237	0.0322	0.0626	0.0203	0.0928	0.002
5	rs11742173	120965472	1.06	0.0904005175896243	0.99	0.0817332193164052	0.00177618096565268	0.0446899155450861	0.0214	0.0155	0.0229	0.0053	0.1421	0.0059	0.0071	0.0615	0.0017	0.1089	0.1429	0.0292	0.0054	0.1135	0.0254	0.0058	0.0055	0.0028	0.0018	0.0321	0.0244	0.0333	0.0657	0.0219	0.0908	0.0022
5	rs6888393	120965891	1.06	0.0904005175896243	0.99	0.0817332193164052	0.0014772522187524	0.0654509721872734	0.0214	0.0156	0.0234	0.0057	0.1424	0.0059	0.0074	0.0602	0.0017	0.1084	0.1416	0.0296	0.0053	0.1134	0.025	0.006	0.0058	0.0028	0.0018	0.0321	0.0247	0.0336	0.0672	0.0223	0.0894	0.0022
5	rs4089363	120966807	1.05	0.104628957265627	0.99	0.0817332193164052	0.00231957242566912	0.0659305037042551	0.0213	0.0155	0.0242	0.0059	0.1428	0.0058	0.0076	0.0575	0.0015	0.1078	0.1434	0.0294	0.0049	0.1147	0.0247	0.0062	0.0063	0.0027	0.0016	0.0319	0.0242	0.0336	0.0692	0.0227	0.0875	0.0019
5	rs4424020	120968682	1.05	0.104628957265627	0.99	0.0817332193164052	0.00313096877532323	0.0790513012236814	0.0213	0.0155	0.0244	0.0061	0.1433	0.0059	0.0077	0.0566	0.0015	0.1076	0.1434	0.0293	0.0048	0.1149	0.025	0.0062	0.0066	0.0026	0.0016	0.032	0.0239	0.0336	0.0694	0.0226	0.0874	0.0019
5	rs79559561	120972914	1.05	0.104628957265627	0.99	0.0817332193164052	0.00296691638250173	0.0759702103704324	0.0211	0.0155	0.0244	0.0061	0.1434	0.0059	0.0077	0.0562	0.0014	0.1077	0.1435	0.0294	0.0047	0.1152	0.0249	0.0062	0.0066	0.0025	0.0015	0.032	0.0239	0.0335	0.0695	0.0226	0.0876	0.0018
5	rs75036822	120974270	1.05	0.104628957265627	0.99	0.0817332193164052	0.00299512007930377	0.0761886257580679	0.021	0.0155	0.0245	0.0061	0.1435	0.006	0.0077	0.0561	0.0014	0.1077	0.1436	0.0294	0.0047	0.1152	0.0249	0.0062	0.0067	0.0025	0.0015	0.032	0.0239	0.0335	0.0695	0.0226	0.0876	0.0018
5	rs4612103	120974416	1.05	0.104628957265627	0.99	0.0817332193164052	0.00303782544016016	0.0771380565678029	0.021	0.0155	0.0245	0.0061	0.1435	0.006	0.0077	0.0561	0.0014	0.1077	0.1436	0.0294	0.0047	0.1152	0.0249	0.0062	0.0067	0.0025	0.0015	0.032	0.0239	0.0335	0.0695	0.0226	0.0876	0.0018
5	rs77078472	120976511	1.05	0.104628957265627	0.99	0.0817332193164052	0.00316040508273942	0.0686289413063837	0.021	0.0155	0.0244	0.0061	0.1434	0.006	0.0077	0.0556	0.0014	0.1079	0.1437	0.0289	0.0046	0.1159	0.0248	0.0062	0.0067	0.0025	0.0015	0.0321	0.0239	0.0334	0.0697	0.0226	0.0877	0.0017
5	rs72793323	120978669	1.05	0.104628957265627	0.99	0.0817332193164052	0.00353339513220258	0.0653142331235435	0.021	0.0155	0.0243	0.0062	0.144	0.006	0.0077	0.0549	0.0014	0.1082	0.1436	0.0284	0.0045	0.1164	0.0246	0.0063	0.0067	0.0024	0.0014	0.0323	0.0239	0.0332	0.0699	0.0225	0.0879	0.0017
5	rs1605728	120978927	1.05	0.104628957265627	0.99	0.0817332193164052	0.0034106145580369	0.0648365928645739	0.021	0.0155	0.0243	0.0062	0.144	0.006	0.0077	0.0548	0.0014	0.1082	0.1435	0.0283	0.0045	0.1164	0.0246	0.0063	0.0068	0.0024	0.0014	0.0323	0.0239	0.0332	0.07	0.0225	0.0882	0.0017
5	rs7717908	120986049	1.05	0.104628957265627	0.99	0.0817332193164052	0.00264834773694556	0.0585668296669022	0.0214	0.0159	0.0245	0.0062	0.145	0.0061	0.0076	0.0547	0.0013	0.1077	0.143	0.0282	0.0042	0.1166	0.024	0.0062	0.0069	0.0023	0.0013	0.0332	0.024	0.0334	0.0707	0.022	0.0871	0.0015
5	rs77574204	120990415	1.06	0.0904005175896243	0.99	0.0817332193164052	0.00265568809644827	0.0452716521460771	0.0213	0.0165	0.0241	0.0061	0.1479	0.0062	0.0073	0.0541	7e-04	0.1091	0.1423	0.0279	0.0036	0.1175	0.023	0.0061	0.0067	0.0019	0.0011	0.0332	0.0238	0.0332	0.0716	0.0218	0.0864	0.001
5	rs116078485	120991023	1.06	0.0904005175896243	0.99	0.0817332193164052	0.00262824535436025	0.0452716521460771	0.0213	0.0165	0.0241	0.0061	0.1479	0.0062	0.0073	0.0541	7e-04	0.1091	0.1423	0.0279	0.0036	0.1175	0.023	0.0061	0.0067	0.0019	0.0011	0.0332	0.0238	0.0332	0.0716	0.0218	0.0864	0.001
5	rs6873013	120992680	1.06	0.0904005175896243	0.99	0.0817332193164052	0.00246658218747298	0.0470367950796664	0.0213	0.0165	0.0242	0.0061	0.148	0.0063	0.0073	0.0541	7e-04	0.1091	0.1422	0.0279	0.0036	0.1174	0.023	0.0061	0.0067	0.0019	0.0011	0.0332	0.0238	0.0332	0.0716	0.0218	0.0865	0.001
5	rs116634555	120992720	1.06	0.0904005175896243	0.99	0.0817332193164052	0.00244931429897959	0.0463271606423536	0.0213	0.0165	0.0242	0.0061	0.148	0.0063	0.0073	0.0542	7e-04	0.1091	0.1422	0.0279	0.0036	0.1174	0.023	0.0061	0.0067	0.0019	0.0011	0.0332	0.0238	0.0331	0.0717	0.0218	0.0865	0.001
5	rs6876244	120998271	1.06	0.0904005175896243	0.99	0.0817332193164052	0.00231792452599371	0.0489523179733826	0.0213	0.0165	0.0241	0.0061	0.148	0.0063	0.0073	0.0541	7e-04	0.1092	0.1423	0.0279	0.0036	0.1175	0.0229	0.0062	0.0067	0.0019	0.0011	0.0332	0.0238	0.0331	0.0717	0.0218	0.0865	0.001
5	rs10519677	121007018	1.06	0.0904005175896243	0.99	0.0817332193164052	0.0022640689428134	0.0448059960137216	0.0214	0.0166	0.0241	0.0061	0.148	0.0063	0.0072	0.0542	7e-04	0.1093	0.1423	0.0279	0.0036	0.1174	0.0229	0.0061	0.0066	0.0019	0.0011	0.0332	0.0237	0.033	0.0718	0.0218	0.0867	0.001
5	rs13156258	121012524	1.06	0.0904005175896243	0.99	0.0817332193164052	0.00216248848016716	0.0430218046720096	0.0214	0.0166	0.0241	0.0061	0.1482	0.0063	0.0072	0.054	7e-04	0.1095	0.1424	0.0279	0.0036	0.1174	0.0227	0.006	0.0066	0.0019	0.0011	0.0332	0.0237	0.0329	0.0718	0.0218	0.0867	0.001
5	rs10053041	121018550	1.06	0.0904005175896243	0.99	0.0817332193164052	0.00232122126583337	0.0435938262259931	0.0214	0.0166	0.0241	0.0061	0.1482	0.0063	0.0071	0.054	7e-04	0.1096	0.1423	0.0279	0.0036	0.1175	0.0227	0.006	0.0066	0.0019	0.0011	0.0332	0.0237	0.0329	0.0718	0.0218	0.0869	0.001
5	rs72793399	121019736	1.06	0.0904005175896243	0.99	0.0817332193164052	0.00234939581571664	0.0423964746486491	0.0214	0.0166	0.0241	0.0061	0.1482	0.0063	0.0071	0.054	7e-04	0.1095	0.1424	0.0278	0.0036	0.1174	0.0227	0.006	0.0066	0.0019	0.0011	0.0331	0.0237	0.0329	0.0718	0.0218	0.0869	0.001
5	rs7727347	121030609	1.07	0.0776994191057832	0.99	0.0817332193164052	0.00286986500810001	0.0393863052735187	0.0215	0.0167	0.024	0.0062	0.1486	0.0063	0.007	0.0538	7e-04	0.1096	0.1426	0.0274	0.0036	0.1176	0.0225	0.0059	0.0065	0.0018	0.001	0.0333	0.0236	0.0334	0.0717	0.0219	0.0868	9e-04
5	rs28399306	121031953	1.07	0.0776994191057832	1	0.069019173236101	0.00286791106288518	0.03982596682484	0.0215	0.0167	0.024	0.0061	0.1486	0.0063	0.007	0.0538	7e-04	0.1096	0.1426	0.0274	0.0036	0.1176	0.0225	0.0059	0.0065	0.0018	0.001	0.0333	0.0236	0.0334	0.0717	0.0219	0.0868	9e-04
5	rs34587653	121033150	1.07	0.0776994191057832	1	0.069019173236101	0.00282133371577222	0.0398810790597728	0.0215	0.0167	0.0239	0.0061	0.1486	0.0063	0.007	0.0538	7e-04	0.1097	0.1426	0.0274	0.0036	0.1176	0.0225	0.0059	0.0065	0.0018	0.001	0.0334	0.0235	0.0335	0.0717	0.0219	0.0868	9e-04
5	rs11743913	121046899	1.07	0.0776994191057832	1	0.069019173236101	0.00282519195815065	0.0383509435708614	0.0215	0.0166	0.0237	0.0061	0.1488	0.0063	0.0069	0.0535	6e-04	0.1099	0.1429	0.0273	0.0035	0.1175	0.0225	0.0059	0.0064	0.0018	9e-04	0.0335	0.0234	0.0336	0.0717	0.0219	0.0871	9e-04
5	rs7726837	121060308	1.07	0.0776994191057832	1	0.069019173236101	0.00461497703705599	0.0404340865136578	0.0215	0.0166	0.0238	0.0062	0.149	0.0064	0.0068	0.0533	6e-04	0.11	0.1428	0.0272	0.0035	0.1178	0.0223	0.0059	0.0064	0.0017	9e-04	0.0336	0.0234	0.0336	0.0717	0.0219	0.0872	8e-04
5	rs79804797	121064325	1.07	0.0776994191057832	1	0.069019173236101	0.00506667882933645	0.0407675332562023	0.0215	0.0165	0.0238	0.0062	0.1492	0.0064	0.0068	0.0532	6e-04	0.11	0.1427	0.0271	0.0035	0.1179	0.0223	0.0059	0.0063	0.0017	9e-04	0.0336	0.0234	0.0337	0.0717	0.0219	0.0872	8e-04
5	rs73288744	121066437	1.07	0.0776994191057832	1.01	0.0578993944755651	0.0049243999151966	0.0412700067924072	0.0215	0.0165	0.0238	0.0062	0.1492	0.0064	0.0068	0.0531	6e-04	0.11	0.1426	0.0271	0.0035	0.1179	0.0223	0.0059	0.0063	0.0017	9e-04	0.0336	0.0233	0.0337	0.0718	0.022	0.0872	8e-04
5	rs17148275	121067314	1.07	0.0776994191057832	1.01	0.0578993944755651	0.00487668372451834	0.0413260075238987	0.0215	0.0165	0.0238	0.0062	0.1492	0.0064	0.0068	0.0531	6e-04	0.1101	0.1426	0.0271	0.0035	0.1179	0.0222	0.0059	0.0063	0.0017	9e-04	0.0336	0.0233	0.0337	0.0718	0.022	0.0872	8e-04
5	rs983440	121072959	1.07	0.0776994191057832	1.01	0.0578993944755651	0.0048707447096327	0.0417189648434239	0.0215	0.0165	0.0238	0.0062	0.1493	0.0064	0.0067	0.053	6e-04	0.1101	0.1426	0.0271	0.0035	0.118	0.0223	0.0059	0.0063	0.0017	9e-04	0.0336	0.0233	0.0336	0.0718	0.022	0.0872	8e-04
5	rs10070906	121074699	1.07	0.0776994191057832	1.01	0.0578993944755651	0.00461497703705599	0.0420571097345026	0.0215	0.0165	0.0238	0.0062	0.1493	0.0064	0.0067	0.053	6e-04	0.1101	0.1426	0.027	0.0035	0.1181	0.0223	0.0059	0.0063	0.0017	9e-04	0.0336	0.0233	0.0336	0.0718	0.022	0.0873	8e-04
5	rs1431963	121076830	1.07	0.0776994191057832	1.01	0.0578993944755651	0.00493338718016122	0.0418878846418231	0.0215	0.0165	0.0238	0.0062	0.1493	0.0064	0.0067	0.0529	6e-04	0.1102	0.1426	0.027	0.0035	0.1181	0.0223	0.0059	0.0063	0.0016	9e-04	0.0336	0.0232	0.0336	0.0718	0.0221	0.0872	8e-04
5	rs1367938	121086314	1.07	0.0776994191057832	1.01	0.0578993944755651	0.00538969863995838	0.0420571097345026	0.0215	0.0164	0.0238	0.0062	0.1493	0.0064	0.0067	0.0529	6e-04	0.1102	0.1425	0.027	0.0035	0.1182	0.0222	0.0059	0.0062	0.0017	8e-04	0.0336	0.0232	0.0336	0.0719	0.0221	0.0873	8e-04
5	rs72797123	121091474	1.08	0.0664216607683517	1.02	0.0482398620390144	0.00691869489386249	0.0451550381444514	0.0215	0.0162	0.0239	0.0061	0.1496	0.0064	0.0066	0.0524	6e-04	0.1103	0.1421	0.0269	0.0035	0.1187	0.0222	0.0059	0.0061	0.0016	8e-04	0.0337	0.0232	0.0337	0.0721	0.0222	0.0873	8e-04
5	rs79381805	121096645	1.08	0.0664216607683517	1.02	0.0482398620390144	0.00665377102296339	0.0465631767339599	0.0215	0.016	0.024	0.0061	0.1496	0.0064	0.0065	0.0521	6e-04	0.1103	0.142	0.0269	0.0034	0.119	0.0222	0.0058	0.006	0.0016	8e-04	0.0338	0.0231	0.0338	0.0723	0.0223	0.0873	8e-04
5	rs17467292	121106974	1.08	0.0664216607683517	1.02	0.0482398620390144	0.00603443031352627	0.0529457465454202	0.0214	0.0159	0.0241	0.006	0.1496	0.0065	0.0065	0.0518	6e-04	0.1101	0.1417	0.027	0.0034	0.1193	0.0222	0.0059	0.006	0.0016	8e-04	0.0339	0.0231	0.0339	0.0726	0.0225	0.0874	8e-04
5	rs114217210	121107310	1.08	0.0664216607683517	1.02	0.0482398620390144	0.00603092438225468	0.0531959351761616	0.0214	0.0159	0.0241	0.006	0.1495	0.0065	0.0065	0.0518	6e-04	0.1102	0.1417	0.027	0.0034	0.1193	0.0222	0.0059	0.006	0.0016	8e-04	0.034	0.0232	0.0339	0.0726	0.0225	0.0874	8e-04
5	rs62382421	121107724	1.08	0.0664216607683517	1.02	0.0482398620390144	0.00601691643813976	0.0531959351761616	0.0214	0.0159	0.0241	0.006	0.1495	0.0065	0.0065	0.0518	6e-04	0.1102	0.1417	0.027	0.0034	0.1193	0.0222	0.0059	0.0059	0.0016	8e-04	0.034	0.0232	0.0339	0.0726	0.0225	0.0874	8e-04
5	rs17148400	121110144	1.08	0.0664216607683517	1.02	0.0482398620390144	0.00610488115214238	0.0536978436431144	0.0214	0.0158	0.0241	0.006	0.1495	0.0065	0.0064	0.0518	6e-04	0.1102	0.1417	0.027	0.0034	0.1193	0.0222	0.0059	0.0059	0.0016	8e-04	0.034	0.0232	0.0339	0.0726	0.0225	0.0874	8e-04
5	rs114455261	121115880	1.08	0.0664216607683517	1.02	0.0482398620390144	0.00649638858176854	0.0528208439220502	0.0214	0.0158	0.0241	0.006	0.1495	0.0065	0.0064	0.0518	6e-04	0.1102	0.1417	0.027	0.0034	0.1194	0.0222	0.0059	0.0059	0.0016	8e-04	0.034	0.0231	0.0339	0.0726	0.0225	0.0874	8e-04
5	rs80263888	121136108	1.08	0.0664216607683517	1.02	0.0482398620390144	0.00906943572700054	0.0569451762326892	0.0214	0.0157	0.0241	0.0061	0.1495	0.0065	0.0064	0.0516	6e-04	0.1102	0.1415	0.027	0.0034	0.1197	0.0222	0.0059	0.0059	0.0016	7e-04	0.034	0.0231	0.0339	0.0728	0.0226	0.0873	8e-04
5	rs114361736	121141709	1.08	0.0664216607683517	1.01	0.0578993944755651	0.00989221585485909	0.0566231882187791	0.0214	0.0157	0.0241	0.0061	0.1494	0.0065	0.0064	0.0516	6e-04	0.1101	0.1415	0.027	0.0034	0.1197	0.0223	0.0059	0.0059	0.0016	7e-04	0.034	0.0231	0.0339	0.0729	0.0226	0.0873	8e-04
5	rs10073634	121151193	1.08	0.0664216607683517	1.01	0.0578993944755651	0.010197851706174	0.0563661621431068	0.0214	0.0156	0.0241	0.0061	0.1494	0.0065	0.0064	0.0516	6e-04	0.1101	0.1415	0.027	0.0034	0.1197	0.0223	0.0059	0.0059	0.0016	7e-04	0.034	0.0231	0.0339	0.0729	0.0226	0.0873	8e-04
5	rs4895336	121151279	1.08	0.0664216607683517	1.01	0.0578993944755651	0.0101926127193554	0.0564303715929338	0.0214	0.0156	0.0241	0.0061	0.1494	0.0065	0.0064	0.0516	6e-04	0.1101	0.1415	0.027	0.0034	0.1197	0.0223	0.0059	0.0059	0.0016	7e-04	0.034	0.0231	0.0339	0.0729	0.0226	0.0873	8e-04
5	rs6887649	121178515	1.09	0.0564630724803212	1.01	0.0578993944755651	0.0121898131581287	0.0594177684161	0.0214	0.0156	0.0241	0.0061	0.1495	0.0066	0.0064	0.0512	7e-04	0.1097	0.1411	0.0271	0.0034	0.1199	0.0224	0.006	0.0058	0.0016	8e-04	0.034	0.023	0.0339	0.0732	0.0228	0.0874	8e-04
5	rs2116427	121182996	1.09	0.0564630724803212	1.01	0.0578993944755651	0.0366999696836201	0.0717272723099275	0.0221	0.0156	0.0248	0.0063	0.1497	0.0069	0.0066	0.0496	8e-04	0.1085	0.1402	0.0271	0.0034	0.1205	0.0229	0.0059	0.0056	0.0015	9e-04	0.0337	0.0229	0.0342	0.0744	0.0233	0.0865	7e-04
5	rs58341092	121188738	1.09	0.0564630724803212	1.01	0.0578993944755651	0.0472592744581209	0.0689082558075355	0.022	0.0156	0.025	0.0062	0.1494	0.0069	0.0067	0.0491	8e-04	0.1082	0.1404	0.027	0.0036	0.1202	0.023	0.0059	0.0056	0.0015	9e-04	0.0337	0.0231	0.034	0.0747	0.0235	0.0864	7e-04
5	rs62382444	121188992	1.09	0.0564630724803212	1.01	0.0578993944755651	0.0471014900628397	0.0691880425746781	0.022	0.0156	0.025	0.0062	0.1494	0.0069	0.0067	0.049	8e-04	0.1081	0.1404	0.027	0.0036	0.1202	0.023	0.0059	0.0056	0.0015	9e-04	0.0337	0.0232	0.034	0.0748	0.0235	0.0864	7e-04
5	rs1560550	121189496	1.09	0.0564630724803212	1.01	0.0578993944755651	0.0499309976894623	0.068838382882819	0.022	0.0158	0.0253	0.0062	0.1494	0.007	0.0067	0.0489	8e-04	0.1079	0.1405	0.0269	0.0037	0.1202	0.023	0.006	0.0057	0.0015	9e-04	0.0338	0.0231	0.034	0.0748	0.0236	0.086	7e-04
5	rs7448414	121189885	1.09	0.0564630724803212	1.01	0.0578993944755651	0.0560173406689092	0.0708059500299208	0.022	0.0158	0.0254	0.0062	0.1494	0.0069	0.0067	0.0489	8e-04	0.1077	0.1405	0.0269	0.0037	0.1202	0.023	0.006	0.0056	0.0015	9e-04	0.0337	0.0231	0.0342	0.0748	0.0236	0.0861	7e-04
5	rs17148568	121190450	1.09	0.0564630724803212	1.01	0.0578993944755651	0.0605991823977443	0.0812077591975506	0.022	0.0158	0.0256	0.0062	0.1494	0.0069	0.0067	0.0489	8e-04	0.1074	0.14	0.0273	0.0037	0.1204	0.023	0.006	0.0056	0.0015	9e-04	0.0336	0.0231	0.0345	0.0748	0.0237	0.0861	7e-04
5	rs79502960	121202114	1.09	0.0564630724803212	1	0.069019173236101	0.107043293644825	0.0991233950663608	0.0214	0.0158	0.0257	0.0063	0.1498	0.0072	0.0067	0.0493	0.001	0.1066	0.1392	0.0273	0.0038	0.1201	0.0237	0.0055	0.0055	0.0013	0.001	0.0342	0.0229	0.0342	0.0746	0.0243	0.0865	7e-04
5	rs4481375	121207152	1.09	0.0564630724803212	1	0.069019173236101	0.104747705347177	0.0972685559221052	0.0214	0.0158	0.0258	0.0063	0.1498	0.0072	0.0068	0.0494	0.001	0.1065	0.1392	0.0273	0.0038	0.1201	0.0237	0.0055	0.0055	0.0013	0.001	0.0342	0.0229	0.0342	0.0746	0.0243	0.0865	7e-04
5	rs56306998	121209773	1.09	0.0564630724803212	1	0.069019173236101	0.102326123477834	0.0985574267252826	0.0214	0.0158	0.0258	0.0063	0.1497	0.0072	0.0068	0.0493	0.001	0.1065	0.1393	0.0273	0.0038	0.1201	0.0237	0.0055	0.0055	0.0013	0.001	0.0342	0.0229	0.0342	0.0746	0.0243	0.0865	7e-04
5	rs13179838	121210437	1.09	0.0564630724803212	1	0.069019173236101	0.105704889299378	0.0987998293315967	0.0214	0.0158	0.0258	0.0063	0.1497	0.0072	0.0068	0.0493	0.001	0.1066	0.1393	0.0273	0.0038	0.1201	0.0237	0.0055	0.0055	0.0012	0.001	0.0342	0.0229	0.0342	0.0746	0.0243	0.0865	7e-04
5	rs4632823	121211925	1.09	0.0564630724803212	1	0.069019173236101	0.105731554993845	0.0981539405805051	0.0214	0.0158	0.0258	0.0063	0.1497	0.0072	0.0068	0.0493	0.001	0.1066	0.1392	0.0273	0.0038	0.1201	0.0237	0.0056	0.0055	0.0012	0.001	0.0342	0.0228	0.0342	0.0746	0.0243	0.0865	7e-04
5	rs114059274	121215624	1.09	0.0564630724803212	1	0.069019173236101	0.106935836634696	0.0969473785145671	0.0214	0.0158	0.0258	0.0063	0.1497	0.0072	0.0067	0.0493	0.001	0.1066	0.1392	0.0273	0.0038	0.1201	0.0237	0.0056	0.0055	0.0012	0.001	0.0342	0.0228	0.0341	0.0747	0.0243	0.0865	7e-04
5	rs117311454	121232014	1.09	0.0564630724803212	1	0.069019173236101	0.102195525695084	0.0892878838085201	0.0214	0.0159	0.0258	0.0063	0.1498	0.0072	0.0067	0.0493	0.0011	0.1064	0.1392	0.0272	0.0038	0.1199	0.0237	0.0055	0.0055	0.0012	0.001	0.0344	0.0229	0.0339	0.0746	0.0243	0.087	7e-04
5	rs4410671	121235038	1.09	0.0564630724803212	1	0.069019173236101	0.102038945641638	0.089598786029296	0.0214	0.0159	0.0258	0.0063	0.1498	0.0072	0.0067	0.0493	0.0011	0.1064	0.1392	0.0272	0.0038	0.1199	0.0237	0.0055	0.0055	0.0012	0.001	0.0344	0.0229	0.0339	0.0746	0.0243	0.087	7e-04
5	rs115743607	121235470	1.09	0.0564630724803212	1	0.069019173236101	0.101882515327659	0.0895210201122447	0.0214	0.0159	0.0258	0.0063	0.1497	0.0072	0.0067	0.0493	0.0011	0.1064	0.1392	0.0272	0.0038	0.1199	0.0237	0.0055	0.0055	0.0012	0.001	0.0344	0.0229	0.0339	0.0746	0.0243	0.087	7e-04
5	rs13356688	121245084	1.09	0.0564630724803212	1	0.069019173236101	0.0980712200067954	0.0891325942349568	0.0214	0.0159	0.0258	0.0064	0.1498	0.0072	0.0067	0.0494	0.0011	0.106	0.1393	0.0272	0.0038	0.1199	0.0236	0.0055	0.0055	0.0013	9e-04	0.0345	0.0229	0.0338	0.0745	0.0243	0.0872	8e-04
5	rs4532386	121254148	1.09	0.0564630724803212	0.99	0.0817332193164052	0.0889863565364638	0.0833121191099893	0.0213	0.0159	0.0258	0.0064	0.1499	0.0071	0.0067	0.0497	0.0011	0.1056	0.1395	0.0271	0.0038	0.12	0.0236	0.0056	0.0055	0.0013	0.001	0.0346	0.0228	0.0336	0.0745	0.0242	0.0872	8e-04
5	rs11750012	121271817	1.1	0.0477200328108175	0.99	0.0817332193164052	0.0824902465630411	0.0697490304013639	0.0213	0.0167	0.0256	0.0065	0.15	0.0072	0.0068	0.0489	0.0011	0.1048	0.1403	0.0268	0.0038	0.1199	0.0234	0.0055	0.0056	0.0014	9e-04	0.0351	0.0229	0.0339	0.0741	0.0238	0.0872	8e-04
5	rs12514848	121274955	1.1	0.0477200328108175	0.99	0.0817332193164052	0.087889778428759	0.0687685394845203	0.0213	0.0168	0.0255	0.0065	0.1501	0.0072	0.0068	0.0489	0.0011	0.1047	0.1404	0.0268	0.0038	0.1199	0.0234	0.0055	0.0056	0.0014	8e-04	0.0352	0.0229	0.0339	0.0741	0.0238	0.0872	8e-04
5	rs115527627	121275097	1.1	0.0477200328108175	0.99	0.0817332193164052	0.0886994606543486	0.0689781582488729	0.0213	0.0168	0.0255	0.0065	0.1501	0.0072	0.0068	0.0489	0.0011	0.1047	0.1404	0.0268	0.0038	0.1199	0.0234	0.0055	0.0056	0.0014	8e-04	0.0352	0.0229	0.0339	0.0741	0.0238	0.0872	8e-04
5	rs2972350	121297115	1.1	0.0477200328108175	0.99	0.0817332193164052	0.0890102910543009	0.0687685394845203	0.0213	0.0168	0.0255	0.0065	0.1501	0.0072	0.0068	0.0489	0.0011	0.1047	0.1404	0.0268	0.0038	0.1199	0.0234	0.0055	0.0056	0.0014	8e-04	0.0352	0.0229	0.0339	0.074	0.0238	0.0872	8e-04
5	rs72786955	121315411	1.1	0.0477200328108175	0.99	0.0817332193164052	0.0908897729362469	0.0690480901970368	0.0213	0.0168	0.0256	0.0065	0.1504	0.0072	0.0068	0.0489	0.0011	0.1047	0.1404	0.0267	0.0038	0.1198	0.0234	0.0055	0.0056	0.0013	8e-04	0.0352	0.0229	0.0339	0.074	0.0238	0.0872	8e-04
5	rs76718797	121316144	1.1	0.0477200328108175	0.99	0.0817332193164052	0.0906958603546572	0.0689781582488729	0.0213	0.0168	0.0256	0.0065	0.1504	0.0072	0.0068	0.0489	0.0011	0.1047	0.1404	0.0267	0.0038	0.1198	0.0234	0.0055	0.0056	0.0013	8e-04	0.0352	0.0229	0.0339	0.074	0.0238	0.0872	8e-04
5	rs10077959	121320272	1.1	0.0477200328108175	0.99	0.0817332193164052	0.0910839475766878	0.0689781582488729	0.0213	0.0168	0.0256	0.0065	0.1504	0.0072	0.0068	0.0489	0.0011	0.1047	0.1404	0.0267	0.0038	0.1198	0.0234	0.0055	0.0056	0.0013	8e-04	0.0352	0.0229	0.0339	0.074	0.0238	0.0872	8e-04
5	rs76276378	121322430	1.1	0.0477200328108175	0.99	0.0817332193164052	0.0913270345224414	0.0690480901970368	0.0213	0.0168	0.0256	0.0065	0.1504	0.0072	0.0068	0.0489	0.0011	0.1047	0.1404	0.0267	0.0038	0.1198	0.0234	0.0055	0.0056	0.0013	8e-04	0.0352	0.0229	0.0338	0.074	0.0238	0.0872	8e-04
5	rs78670974	121350470	1.1	0.0477200328108175	0.99	0.0817332193164052	0.0901880860503957	0.0689082558075355	0.0213	0.0169	0.0256	0.0065	0.1504	0.0072	0.0067	0.0489	0.0011	0.1048	0.1405	0.0267	0.0038	0.1197	0.0234	0.0055	0.0056	0.0013	8e-04	0.0352	0.0229	0.0338	0.074	0.0238	0.0872	8e-04
5	rs76785898	121353856	1.1	0.0477200328108175	0.99	0.0817332193164052	0.0900192288419182	0.0689082558075355	0.0213	0.0169	0.0256	0.0065	0.1504	0.0072	0.0067	0.0489	0.0011	0.1048	0.1405	0.0267	0.0038	0.1197	0.0234	0.0055	0.0056	0.0013	8e-04	0.0352	0.0229	0.0338	0.074	0.0238	0.0872	8e-04
5	rs61734326	121356189	1.1	0.0477200328108175	0.99	0.0817332193164052	0.089922828966783	0.0689082558075355	0.0213	0.0169	0.0256	0.0065	0.1504	0.0072	0.0067	0.0489	0.0011	0.1048	0.1405	0.0268	0.0038	0.1197	0.0234	0.0055	0.0056	0.0013	8e-04	0.0352	0.0229	0.0338	0.074	0.0238	0.0872	8e-04
5	rs115467216	121359965	1.1	0.0477200328108175	0.99	0.0817332193164052	0.0945742443132721	0.0689781582488729	0.0213	0.0169	0.0256	0.0065	0.1504	0.0072	0.0067	0.0489	0.0011	0.1048	0.1405	0.0268	0.0039	0.1197	0.0234	0.0055	0.0056	0.0013	7e-04	0.0352	0.023	0.0338	0.074	0.0238	0.0872	8e-04
5	rs79492746	121360442	1.1	0.0477200328108175	0.99	0.0817332193164052	0.0910111013712876	0.069398192197637	0.0213	0.0169	0.0256	0.0065	0.1505	0.0072	0.0067	0.0489	0.0011	0.1048	0.1405	0.0268	0.0039	0.1197	0.0234	0.0055	0.0056	0.0013	7e-04	0.0352	0.023	0.0338	0.074	0.0238	0.0872	8e-04
5	rs17351902	121360503	1.1	0.0477200328108175	0.99	0.0817332193164052	0.0962498797434459	0.0709473706679503	0.0213	0.0169	0.0256	0.0065	0.1505	0.0073	0.0067	0.0488	0.0011	0.1048	0.1405	0.0268	0.0039	0.1197	0.0234	0.0055	0.0056	0.0013	7e-04	0.0352	0.0229	0.0338	0.074	0.0238	0.0872	8e-04
5	rs17352041	121363910	1.1	0.0477200328108175	0.99	0.0817332193164052	0.100662321847759	0.0721541595125049	0.0213	0.0169	0.0256	0.0065	0.1504	0.0074	0.0067	0.0488	0.0011	0.1047	0.1404	0.0268	0.0039	0.1197	0.0234	0.0056	0.0056	0.0013	7e-04	0.0352	0.023	0.0339	0.074	0.0238	0.0872	8e-04
5	rs10053942	121402597	1.1	0.0477200328108175	0.99	0.0817332193164052	0.1238650761482	0.0789773617711192	0.0213	0.0169	0.0257	0.0066	0.1504	0.0074	0.0068	0.0487	0.0011	0.1046	0.1403	0.0268	0.004	0.1197	0.0234	0.0056	0.0057	0.0013	7e-04	0.0352	0.023	0.0338	0.074	0.0238	0.0872	8e-04
5	rs2979862	121411601	1.1	0.0477200328108175	1	0.069019173236101	0.12336599748046	0.0831610867550122	0.0214	0.0169	0.0257	0.0066	0.1503	0.0075	0.0069	0.0489	0.0011	0.1045	0.1401	0.0268	0.004	0.1196	0.0234	0.0056	0.0057	0.0013	7e-04	0.035	0.0231	0.0338	0.0738	0.0238	0.0872	8e-04
5	rs1800449	121413208	1.1	0.0477200328108175	1	0.069019173236101	0.125458524038934	0.0799407688518191	0.0214	0.017	0.0257	0.0066	0.1503	0.0075	0.0069	0.0488	0.0011	0.1044	0.1401	0.0268	0.004	0.1195	0.0234	0.0056	0.0056	0.0013	7e-04	0.0349	0.0231	0.0338	0.074	0.0238	0.0872	8e-04
5	rs840464	121417463	1.1	0.0477200328108175	1	0.069019173236101	0.12404151442615	0.0872005922721465	0.0215	0.0172	0.026	0.0067	0.1497	0.0077	0.0071	0.049	0.0011	0.1051	0.1398	0.0267	0.004	0.1188	0.0235	0.0058	0.0058	0.0013	8e-04	0.0346	0.0232	0.0339	0.0734	0.0239	0.0869	9e-04
5	rs72786964	121420946	1.1	0.0477200328108175	1	0.069019173236101	0.120888990157562	0.0924949556582326	0.0217	0.0174	0.0261	0.0067	0.1493	0.0077	0.0072	0.049	0.0011	0.1054	0.1396	0.0267	0.004	0.1182	0.0235	0.0059	0.0058	0.0013	8e-04	0.0346	0.0233	0.0339	0.0731	0.0239	0.087	9e-04
5	rs6898823	121426691	1.11	0.0400902197142525	1	0.069019173236101	0.117358782789794	0.111805161728862	0.0219	0.0179	0.0262	0.0068	0.1493	0.008	0.0076	0.0495	0.0012	0.1042	0.1387	0.0267	0.0041	0.1172	0.0237	0.0062	0.006	0.0014	9e-04	0.0344	0.0235	0.0345	0.0726	0.024	0.087	0.001
5	rs79271931	121427979	1.11	0.0400902197142525	1	0.069019173236101	0.118614270439952	0.121192531147954	0.0219	0.018	0.0262	0.0068	0.1492	0.0082	0.0077	0.0497	0.0012	0.1038	0.1383	0.0268	0.0041	0.1169	0.0237	0.0063	0.0061	0.0014	9e-04	0.0344	0.0235	0.0346	0.0724	0.024	0.087	0.001
5	rs2560302	121428395	1.11	0.0400902197142525	1	0.069019173236101	0.107231504474097	0.122243402239021	0.0219	0.018	0.0262	0.0068	0.1492	0.0082	0.0078	0.0498	0.0012	0.1037	0.1383	0.0268	0.004	0.1168	0.0237	0.0066	0.0061	0.0014	9e-04	0.0344	0.0235	0.0346	0.0724	0.024	0.087	9e-04
5	rs2731656	121430368	1.11	0.0400902197142525	1	0.069019173236101	0.108771713860647	0.126836312387972	0.0219	0.018	0.0262	0.0068	0.1494	0.0082	0.0078	0.0498	0.0012	0.1036	0.1383	0.0268	0.004	0.1167	0.0237	0.0066	0.0061	0.0014	9e-04	0.0344	0.0235	0.0347	0.0723	0.024	0.087	9e-04
5	rs73287671	121435169	1.11	0.0400902197142525	1	0.069019173236101	0.111231354384498	0.135935670048262	0.0219	0.018	0.0262	0.0068	0.1494	0.0082	0.0078	0.0499	0.0012	0.1035	0.1383	0.0268	0.004	0.1166	0.0237	0.0066	0.0061	0.0014	9e-04	0.0344	0.0236	0.0347	0.0722	0.024	0.087	9e-04
5	rs11743619	121438821	1.11	0.0400902197142525	1	0.069019173236101	0.109288141731252	0.136026921577268	0.0219	0.0181	0.0262	0.0068	0.1495	0.0083	0.0078	0.05	0.0012	0.1034	0.1383	0.0268	0.004	0.1165	0.0237	0.0066	0.0061	0.0014	9e-04	0.0344	0.0236	0.0347	0.0723	0.024	0.0869	9e-04
5	rs2560318	121444484	1.11	0.0400902197142525	1	0.069019173236101	0.108392156199693	0.134115369812306	0.0219	0.0181	0.0261	0.0068	0.1495	0.0083	0.0078	0.05	0.0012	0.1034	0.1383	0.0268	0.004	0.1165	0.0237	0.0066	0.0061	0.0014	9e-04	0.0344	0.0236	0.0347	0.0722	0.024	0.087	9e-04
5	rs2731648	121450127	1.11	0.0400902197142525	1	0.069019173236101	0.104986494122927	0.146012857315485	0.0219	0.0181	0.0261	0.0068	0.1494	0.0083	0.0079	0.05	0.0011	0.1033	0.1382	0.0268	0.004	0.1166	0.0237	0.0066	0.0061	0.0014	9e-04	0.0344	0.0236	0.0347	0.0721	0.024	0.087	9e-04
5	rs6595344	121480802	1.11	0.0400902197142525	1	0.069019173236101	0.135962967429181	0.17385706294121	0.0218	0.0181	0.0261	0.0068	0.1495	0.0083	0.0079	0.0501	0.0012	0.1032	0.1379	0.0268	0.004	0.1167	0.0237	0.0066	0.0061	0.0014	8e-04	0.0343	0.0236	0.0348	0.072	0.024	0.087	9e-04
5	rs78329401	121482840	1.11	0.0400902197142525	1	0.069019173236101	0.122575863463925	0.163312060790751	0.0217	0.0184	0.0263	0.0069	0.1496	0.0085	0.0081	0.0504	0.0012	0.1026	0.1372	0.027	0.004	0.1167	0.0237	0.0068	0.0063	0.0014	9e-04	0.0341	0.0236	0.035	0.0718	0.0241	0.0865	0.001
5	rs11956605	121487045	1.11	0.0400902197142525	1	0.069019173236101	0.112862246286019	0.274908181287383	0.0213	0.0187	0.0269	0.0072	0.1496	0.0092	0.009	0.0521	0.0014	0.1006	0.136	0.0279	0.0038	0.1154	0.0245	0.0073	0.0067	0.0016	0.001	0.0333	0.0236	0.0359	0.0708	0.0244	0.0846	0.0011
5	rs72786994	121487969	1.11	0.0400902197142525	1	0.069019173236101	0.10836507636134	0.318016969964117	0.0212	0.019	0.0269	0.0072	0.1502	0.0094	0.0094	0.053	0.0013	0.0999	0.1355	0.0282	0.0037	0.1152	0.0248	0.0075	0.0069	0.0017	0.001	0.0327	0.0234	0.036	0.0703	0.0243	0.0838	0.0012
5	rs2560306	121488203	1.11	0.0400902197142525	1.01	0.0578993944755651	0.104191845781579	0.32432679690171	0.0212	0.0191	0.0268	0.0072	0.1504	0.0094	0.0095	0.0532	0.0013	0.0998	0.1355	0.0282	0.0037	0.1152	0.0248	0.0075	0.007	0.0017	0.0011	0.0325	0.0234	0.036	0.0702	0.0243	0.0836	0.0012
5	rs35262183	121488506	1.11	0.0400902197142525	1.01	0.0578993944755651	0.0869668243518729	0.332755372513096	0.0212	0.0192	0.0267	0.0072	0.1506	0.0094	0.0096	0.0535	0.0013	0.0998	0.1353	0.0284	0.0037	0.1154	0.0249	0.0076	0.007	0.0017	0.0011	0.0323	0.0234	0.036	0.07	0.0242	0.0833	0.0012
5	rs12658464	121489122	1.11	0.0400902197142525	1.01	0.0578993944755651	0.0765229052951073	0.326519445512793	0.0211	0.0192	0.0267	0.0072	0.1506	0.0094	0.0096	0.0539	0.0013	0.0998	0.1356	0.0284	0.0036	0.1155	0.0247	0.0076	0.007	0.0017	0.0011	0.032	0.0233	0.0363	0.0697	0.024	0.0834	0.0012
5	rs114176662	121496811	1.11	0.0400902197142525	1.02	0.0482398620390144	0.0685509160834329	0.325300772011758	0.021	0.0192	0.0267	0.0072	0.1508	0.0093	0.0097	0.0544	0.0013	0.0998	0.1354	0.0285	0.0036	0.1156	0.0246	0.0076	0.007	0.0017	0.0011	0.0316	0.0233	0.0363	0.0698	0.0239	0.0832	0.0013
5	rs10037515	121500387	1.11	0.0400902197142525	1.02	0.0482398620390144	0.0561591303228734	0.328472098675182	0.0208	0.0192	0.027	0.0072	0.1512	0.009	0.0098	0.0555	0.0014	0.0995	0.1356	0.0287	0.0035	0.1154	0.0243	0.0076	0.007	0.0018	0.0011	0.031	0.0234	0.0363	0.0699	0.0238	0.083	0.0014
5	rs17148904	121502942	1.1	0.0477200328108175	1.02	0.0482398620390144	0.0523465059124902	0.318380003416938	0.0206	0.0192	0.0271	0.0072	0.1517	0.0088	0.0099	0.0564	0.0014	0.0992	0.1358	0.0288	0.0033	0.1154	0.024	0.0075	0.007	0.0018	0.0011	0.0304	0.0234	0.0362	0.07	0.0239	0.0826	0.0015
5	rs116596137	121507211	1.1	0.0477200328108175	1.02	0.0482398620390144	0.0518404409528689	0.297648185287458	0.0205	0.0191	0.0272	0.0073	0.1522	0.0086	0.01	0.0569	0.0014	0.099	0.1357	0.0289	0.0032	0.1155	0.0239	0.0075	0.007	0.0019	0.0011	0.0304	0.0234	0.0361	0.0701	0.0237	0.0824	0.0015
5	rs60540064	121513338	1.1	0.0477200328108175	1.02	0.0482398620390144	0.0534886615135293	0.293150806912992	0.0205	0.0191	0.0273	0.0073	0.1523	0.0085	0.01	0.0571	0.0014	0.099	0.1358	0.0289	0.0031	0.1155	0.0238	0.0075	0.007	0.0019	0.001	0.0303	0.0234	0.036	0.0701	0.0236	0.0823	0.0015
5	rs9112	121518309	1.1	0.0477200328108175	1.02	0.0482398620390144	0.057140411546306	0.299191496639808	0.0205	0.0191	0.0273	0.0073	0.1524	0.0085	0.01	0.0572	0.0014	0.099	0.1358	0.029	0.0031	0.1156	0.0238	0.0075	0.007	0.0019	0.001	0.0303	0.0234	0.036	0.0701	0.0236	0.0823	0.0015
5	rs11241629	121522447	1.1	0.0477200328108175	1.02	0.0482398620390144	0.0548217583162424	0.299904604025761	0.0204	0.0191	0.0273	0.0073	0.1524	0.0085	0.01	0.0571	0.0014	0.099	0.1358	0.029	0.0031	0.1155	0.0238	0.0075	0.007	0.0019	0.001	0.0303	0.0234	0.036	0.0701	0.0236	0.0824	0.0015
5	rs12521252	121522617	1.1	0.0477200328108175	1.02	0.0482398620390144	0.0545081583089507	0.298835134575165	0.0204	0.0191	0.0273	0.0073	0.1524	0.0085	0.01	0.0571	0.0014	0.099	0.1358	0.029	0.0031	0.1155	0.0238	0.0075	0.007	0.0019	0.001	0.0303	0.0234	0.036	0.0701	0.0236	0.0823	0.0015
5	rs10065934	121531293	1.09	0.0564630724803212	1.02	0.0482398620390144	0.0545429433931129	0.230391933645373	0.0196	0.0191	0.0273	0.0067	0.1534	0.0082	0.0097	0.0569	0.0015	0.0995	0.137	0.0282	0.003	0.1176	0.0234	0.0072	0.0066	0.0018	0.001	0.0296	0.0235	0.0359	0.07	0.0233	0.0832	0.0016
5	rs1862175	121532861	1.09	0.0564630724803212	1.01	0.0578993944755651	0.0545951488357008	0.236549984969912	0.0196	0.0191	0.0273	0.0067	0.1535	0.0081	0.0096	0.0569	0.0015	0.0995	0.1371	0.0281	0.003	0.1177	0.0234	0.0071	0.0066	0.0018	0.001	0.0296	0.0235	0.0359	0.07	0.0233	0.0833	0.0016
5	rs76431548	121534176	1.09	0.0564630724803212	1.01	0.0578993944755651	0.050424467874152	0.235667061808882	0.0196	0.0191	0.0273	0.0066	0.1536	0.0081	0.0096	0.0571	0.0015	0.0995	0.1371	0.0281	0.003	0.1177	0.0234	0.0071	0.0065	0.0018	0.001	0.0296	0.0234	0.036	0.07	0.0233	0.0831	0.0016
5	rs1421882	121535504	1.09	0.0564630724803212	1.01	0.0578993944755651	0.0495711958027365	0.247227084769851	0.0196	0.0191	0.0273	0.0066	0.1536	0.008	0.0096	0.0572	0.0015	0.0996	0.1372	0.0281	0.0031	0.1176	0.0233	0.0071	0.0065	0.0018	0.001	0.0297	0.0234	0.036	0.0699	0.0233	0.083	0.0016
5	rs17433686	121539398	1.09	0.0564630724803212	1.01	0.0578993944755651	0.0484380198710797	0.229079194451356	0.0195	0.0192	0.0273	0.0065	0.1538	0.008	0.0095	0.0572	0.0015	0.0997	0.1373	0.0281	0.0031	0.1177	0.0233	0.007	0.0065	0.0018	0.001	0.0297	0.0235	0.0359	0.0698	0.0233	0.083	0.0016
5	rs116902896	121564997	1.09	0.0564630724803212	1.01	0.0578993944755651	0.0490671772418251	0.227768889453881	0.0194	0.0193	0.0273	0.0064	0.1539	0.0079	0.0095	0.0574	0.0015	0.0997	0.1374	0.0281	0.0032	0.1178	0.0232	0.007	0.0064	0.0018	0.001	0.0298	0.0235	0.0359	0.0696	0.0233	0.083	0.0016
5	rs115406636	121585253	1.09	0.0564630724803212	1.01	0.0578993944755651	0.0473383008082481	0.224612420923596	0.0193	0.0194	0.0273	0.0063	0.1541	0.0078	0.0094	0.0575	0.0015	0.0998	0.1376	0.0281	0.0032	0.1178	0.0232	0.0069	0.0064	0.0018	0.001	0.0298	0.0236	0.0358	0.0695	0.0232	0.083	0.0016
5	rs75756963	121594697	1.09	0.0564630724803212	1.01	0.0578993944755651	0.0471487878319078	0.216087116348396	0.0192	0.0194	0.0273	0.0063	0.1542	0.0078	0.0094	0.0576	0.0015	0.0998	0.1377	0.0281	0.0032	0.1177	0.0231	0.0069	0.0064	0.0018	0.001	0.0298	0.0236	0.0358	0.0695	0.0232	0.0831	0.0016
5	rs115054975	121620784	1.09	0.0564630724803212	1.01	0.0578993944755651	0.0471803375560585	0.203032100180792	0.0191	0.0195	0.0274	0.0062	0.1542	0.0077	0.0093	0.0577	0.0015	0.1	0.1378	0.028	0.0033	0.1177	0.023	0.0068	0.0064	0.0018	9e-04	0.0299	0.0236	0.0358	0.0694	0.0233	0.0833	0.0016
5	rs717504	121623433	1.09	0.0564630724803212	1.01	0.0578993944755651	0.0475600507856129	0.204504360313567	0.0191	0.0195	0.0274	0.0062	0.1542	0.0077	0.0093	0.0577	0.0015	0.1	0.1378	0.028	0.0033	0.1177	0.023	0.0068	0.0064	0.0018	9e-04	0.0299	0.0236	0.0358	0.0694	0.0233	0.0833	0.0016
5	rs58558411	121624283	1.08	0.0664216607683517	1.01	0.0578993944755651	0.0474807737726241	0.208836326861065	0.0191	0.0195	0.0274	0.0063	0.1542	0.0077	0.0093	0.0577	0.0015	0.0999	0.1372	0.0279	0.0033	0.1178	0.0231	0.0068	0.0064	0.0018	9e-04	0.0299	0.0237	0.0358	0.0695	0.0232	0.0835	0.0016
5	rs17434455	121635552	1.08	0.0664216607683517	1.01	0.0578993944755651	0.062464973659788	0.232365587841806	0.019	0.0197	0.0274	0.0062	0.1539	0.0076	0.0094	0.0577	0.0015	0.1	0.1371	0.028	0.0033	0.1177	0.023	0.0067	0.0064	0.0018	9e-04	0.03	0.0237	0.036	0.0694	0.0232	0.0839	0.0015
5	rs1421881	121636440	1.08	0.0664216607683517	1.01	0.0578993944755651	0.0615745351151027	0.240203226171442	0.019	0.0197	0.0274	0.0062	0.1539	0.0076	0.0093	0.0577	0.0015	0.1	0.1371	0.028	0.0033	0.1177	0.0231	0.0067	0.0064	0.0018	9e-04	0.03	0.0237	0.036	0.0694	0.0232	0.0839	0.0015
5	rs10478552	121636557	1.08	0.0664216607683517	1.01	0.0578993944755651	0.0603755613601403	0.235777369120738	0.019	0.0197	0.0274	0.0062	0.154	0.0076	0.0093	0.0577	0.0015	0.1	0.1371	0.028	0.0033	0.1175	0.0231	0.0067	0.0064	0.0018	9e-04	0.03	0.0237	0.036	0.0694	0.0231	0.084	0.0015
5	rs7700751	121652295	1.08	0.0664216607683517	1.01	0.0578993944755651	0.104853791959419	0.232475394744211	0.0184	0.0202	0.0269	0.0058	0.1551	0.0076	0.0094	0.0589	0.0013	0.0996	0.1394	0.0272	0.0033	0.1176	0.0226	0.0062	0.0062	0.0018	7e-04	0.0302	0.0233	0.0363	0.0695	0.0223	0.0839	0.0016
5	rs13168118	121657715	1.08	0.0664216607683517	1.01	0.0578993944755651	0.105571623482515	0.245660658319526	0.0184	0.0202	0.0269	0.0058	0.1551	0.0076	0.0094	0.0589	0.0013	0.0996	0.1394	0.0272	0.0033	0.1176	0.0226	0.0062	0.0062	0.0018	7e-04	0.0302	0.0233	0.0363	0.0695	0.0223	0.0839	0.0016
5	rs115837707	121659639	1.08	0.0664216607683517	1.01	0.0578993944755651	0.105918331826977	0.242203447592666	0.0184	0.0202	0.0268	0.0058	0.1551	0.0076	0.0094	0.0589	0.0013	0.0996	0.1394	0.0272	0.0033	0.1176	0.0226	0.0062	0.0062	0.0018	7e-04	0.0302	0.0233	0.0363	0.0695	0.0223	0.0839	0.0016
5	rs76840261	121662830	1.08	0.0664216607683517	1.01	0.0578993944755651	0.106132041758243	0.247563158973308	0.0184	0.0202	0.0269	0.0058	0.1551	0.0076	0.0094	0.0589	0.0013	0.0996	0.1394	0.0272	0.0033	0.1176	0.0226	0.0062	0.0062	0.0018	7e-04	0.0302	0.0233	0.0363	0.0694	0.0223	0.0839	0.0016
5	rs10052236	121676688	1.08	0.0664216607683517	1.01	0.0578993944755651	0.108256798898017	0.276182711614721	0.0183	0.0203	0.0269	0.0058	0.1551	0.0076	0.0094	0.0589	0.0013	0.0996	0.1394	0.0272	0.0033	0.1176	0.0226	0.0062	0.0062	0.0018	7e-04	0.0302	0.0232	0.0363	0.0694	0.0223	0.0839	0.0016
5	rs80064778	121677927	1.08	0.0664216607683517	1.01	0.0578993944755651	0.107419920326134	0.263862866923018	0.0183	0.0203	0.0269	0.0058	0.1551	0.0076	0.0094	0.0589	0.0013	0.0996	0.1393	0.0272	0.0033	0.1176	0.0226	0.0062	0.0062	0.0018	7e-04	0.0302	0.0233	0.0363	0.0694	0.0223	0.084	0.0016
5	rs113278716	121683300	1.08	0.0664216607683517	1.01	0.0578993944755651	0.106025153363216	0.255445767887816	0.0183	0.0203	0.0269	0.0058	0.1551	0.0076	0.0094	0.0589	0.0013	0.0996	0.1394	0.0273	0.0033	0.1176	0.0226	0.0062	0.0062	0.0018	7e-04	0.0302	0.0233	0.0364	0.0694	0.0223	0.0841	0.0016
5	rs17368917	121697432	1.08	0.0664216607683517	1.01	0.0578993944755651	0.11537826663582	0.252396086480084	0.0179	0.0206	0.027	0.0056	0.1549	0.0075	0.0093	0.0592	0.0013	0.0997	0.1399	0.0275	0.0033	0.1174	0.0224	0.0061	0.006	0.0018	7e-04	0.0299	0.0232	0.0367	0.0689	0.0222	0.0848	0.0016
5	rs7723137	121707453	1.08	0.0664216607683517	1.01	0.0578993944755651	0.130282953259555	0.288439191833232	0.0179	0.0207	0.027	0.0056	0.1549	0.0075	0.0092	0.0592	0.0013	0.0997	0.14	0.0275	0.0033	0.1175	0.0224	0.0061	0.0059	0.0018	7e-04	0.0298	0.0232	0.0367	0.0689	0.0221	0.0849	0.0017
5	rs10065900	121707541	1.08	0.0664216607683517	1.01	0.0578993944755651	0.130981168137706	0.289732574626647	0.0179	0.0207	0.027	0.0056	0.1549	0.0075	0.0092	0.0592	0.0013	0.0997	0.14	0.0275	0.0033	0.1175	0.0224	0.0061	0.0059	0.0018	7e-04	0.0298	0.0232	0.0368	0.0689	0.0221	0.0849	0.0017
5	rs967170	121709465	1.08	0.0664216607683517	1.01	0.0578993944755651	0.128983641883601	0.28820422044287	0.0179	0.0207	0.027	0.0056	0.1549	0.0075	0.0092	0.0592	0.0013	0.0997	0.14	0.0274	0.0033	0.1175	0.0224	0.006	0.0059	0.0018	7e-04	0.03	0.0232	0.0368	0.0689	0.0221	0.0849	0.0017
5	rs78503918	121719885	1.08	0.0664216607683517	1.01	0.0578993944755651	0.127482715606007	0.290085620434842	0.0179	0.0207	0.027	0.0056	0.1548	0.0075	0.0092	0.0592	0.0013	0.0997	0.14	0.0274	0.0033	0.1175	0.0224	0.006	0.0059	0.0018	7e-04	0.0301	0.0232	0.0368	0.0689	0.0221	0.0849	0.0017
5	rs12655587	121731583	1.08	0.0664216607683517	1.01	0.0578993944755651	0.131559655455511	0.31971217204012	0.0178	0.0207	0.0269	0.0056	0.1548	0.0074	0.0092	0.0592	0.0013	0.0996	0.14	0.0274	0.0033	0.1174	0.0224	0.0061	0.0059	0.0018	7e-04	0.0303	0.0233	0.0368	0.0689	0.0222	0.0848	0.0017
5	rs11748334	121732448	1.08	0.0664216607683517	1.01	0.0578993944755651	0.132139682405314	0.323353680398268	0.0178	0.0207	0.0269	0.0056	0.1548	0.0074	0.0092	0.0592	0.0013	0.0996	0.14	0.0274	0.0033	0.1174	0.0224	0.0061	0.0059	0.0018	7e-04	0.0303	0.0233	0.0368	0.0689	0.0222	0.0848	0.0017
5	rs17435150	121734205	1.08	0.0664216607683517	1.01	0.0578993944755651	0.121585277512863	0.274329450530851	0.0178	0.0207	0.0269	0.0055	0.1548	0.0074	0.0092	0.0592	0.0013	0.0997	0.1401	0.0274	0.0033	0.1174	0.0223	0.0061	0.0059	0.0018	7e-04	0.0303	0.0233	0.0368	0.0688	0.0221	0.0848	0.0017
5	rs79756897	121737189	1.08	0.0664216607683517	1.01	0.0578993944755651	0.118585645751516	0.269713202955679	0.0177	0.0207	0.0269	0.0055	0.1548	0.0074	0.0092	0.0592	0.0013	0.0997	0.1402	0.0273	0.0033	0.1175	0.0223	0.006	0.0059	0.0018	7e-04	0.0302	0.0233	0.0368	0.0689	0.0221	0.0848	0.0017
5	rs34880730	121748004	1.08	0.0664216607683517	1	0.069019173236101	0.150588901346819	0.332019946970045	0.0173	0.0208	0.0265	0.0054	0.155	0.0074	0.0092	0.0593	0.0013	0.0997	0.1411	0.027	0.0033	0.1182	0.0223	0.0059	0.0059	0.0018	8e-04	0.0299	0.0231	0.0369	0.0691	0.0219	0.0848	0.0017
5	rs304385	121757061	1.09	0.0564630724803212	1	0.069019173236101	0.135031956698213	0.120406618012422	0.0156	0.0206	0.0248	0.0045	0.1566	0.0069	0.0085	0.059	0.0014	0.0997	0.1453	0.0261	0.0034	0.1219	0.0214	0.0054	0.0054	0.0018	8e-04	0.0287	0.0235	0.0382	0.0696	0.021	0.084	0.0016
5	rs62381692	121763818	1.09	0.0564630724803212	1	0.069019173236101	0.138747608515401	0.122594449126753	0.0157	0.0206	0.0247	0.0045	0.1566	0.0069	0.0084	0.059	0.0014	0.0997	0.1454	0.0261	0.0034	0.1221	0.0213	0.0054	0.0054	0.0018	8e-04	0.0286	0.0235	0.0383	0.0696	0.0209	0.0839	0.0016
5	rs304379	121768671	1.09	0.0564630724803212	1	0.069019173236101	0.14792571831383	0.123033788456447	0.0156	0.0206	0.0247	0.0045	0.1566	0.0069	0.0084	0.059	0.0014	0.0998	0.1454	0.0261	0.0034	0.1222	0.0212	0.0054	0.0054	0.0018	8e-04	0.0285	0.0235	0.0384	0.0695	0.0209	0.084	0.0016
5	rs6893395	121772708	1.09	0.0564630724803212	1	0.069019173236101	0.135590101578733	0.108936246111632	0.0156	0.0206	0.0247	0.0044	0.1566	0.0068	0.0083	0.059	0.0014	0.0998	0.1456	0.0261	0.0034	0.1223	0.0212	0.0054	0.0053	0.0018	8e-04	0.0285	0.0235	0.0384	0.0696	0.0209	0.0839	0.0016
5	rs3811887	121773123	1.09	0.0564630724803212	1	0.069019173236101	0.137648482644332	0.103943731717175	0.0156	0.0206	0.0247	0.0044	0.1566	0.0068	0.0083	0.0591	0.0014	0.0998	0.1456	0.0261	0.0034	0.1225	0.0212	0.0054	0.0053	0.0018	8e-04	0.0285	0.0235	0.0383	0.0697	0.0209	0.0836	0.0016
5	rs56369505	121781287	1.09	0.0564630724803212	1	0.069019173236101	0.132598686289923	0.106012960317206	0.0154	0.0206	0.0242	0.0043	0.1565	0.0068	0.0082	0.0591	0.0015	0.0998	0.1461	0.0259	0.0035	0.1227	0.0209	0.0054	0.0054	0.0018	8e-04	0.0281	0.0236	0.0384	0.0698	0.0206	0.0844	0.0016
5	rs55712196	121786667	1.09	0.0564630724803212	1	0.069019173236101	0.132629320684763	0.099852929030262	0.0154	0.0206	0.0242	0.0043	0.1565	0.0068	0.0082	0.0591	0.0015	0.0998	0.1462	0.0259	0.0035	0.1227	0.0209	0.0054	0.0054	0.0018	8e-04	0.0281	0.0236	0.0385	0.0698	0.0206	0.0845	0.0016
5	rs140850272	121786959	1.09	0.0564630724803212	1	0.069019173236101	0.132721249473835	0.0993663407628129	0.0154	0.0206	0.0242	0.0043	0.1565	0.0068	0.0082	0.0591	0.0015	0.0998	0.1462	0.0259	0.0035	0.1227	0.0209	0.0054	0.0054	0.0018	8e-04	0.0281	0.0236	0.0385	0.0698	0.0206	0.0845	0.0016
5	rs74529418	121790168	1.09	0.0564630724803212	1	0.069019173236101	0.133765793844136	0.105680824592601	0.0154	0.0206	0.0242	0.0043	0.1566	0.0068	0.0082	0.0591	0.0015	0.0999	0.1462	0.0259	0.0035	0.1227	0.0209	0.0054	0.0054	0.0018	8e-04	0.0281	0.0236	0.0385	0.0698	0.0206	0.0845	0.0016
5	rs3811873	121793477	1.09	0.0564630724803212	1	0.069019173236101	0.127871932771823	0.106511917866313	0.0154	0.0206	0.0241	0.0043	0.1566	0.0068	0.0081	0.0591	0.0015	0.0999	0.1462	0.0259	0.0035	0.1228	0.0209	0.0054	0.0053	0.0018	8e-04	0.0281	0.0236	0.0385	0.0698	0.0206	0.0845	0.0016
5	rs1841972	121796138	1.09	0.0564630724803212	1	0.069019173236101	0.12850218758404	0.102627730579959	0.0153	0.0206	0.0241	0.0043	0.1565	0.0067	0.0081	0.0591	0.0015	0.1	0.1463	0.0259	0.0035	0.1228	0.0208	0.0053	0.0053	0.0018	9e-04	0.0281	0.0236	0.0386	0.0699	0.0206	0.0846	0.0016
5	rs11326	121799505	1.09	0.0564630724803212	1	0.069019173236101	0.119964402008865	0.10058455016583	0.0153	0.0206	0.024	0.0043	0.1564	0.0067	0.0081	0.0591	0.0015	0.0999	0.1463	0.0258	0.0034	0.1228	0.0208	0.0053	0.0053	0.0018	9e-04	0.0281	0.0236	0.0386	0.07	0.0206	0.0846	0.0016
5	rs72789048	121802585	1.09	0.0564630724803212	1	0.069019173236101	0.113084511310332	0.0929680434291591	0.0153	0.0206	0.024	0.0043	0.1565	0.0066	0.0081	0.0591	0.0015	0.1	0.1464	0.0257	0.0034	0.123	0.0208	0.0053	0.0052	0.0017	9e-04	0.0281	0.0236	0.0387	0.0701	0.0205	0.0848	0.0016
5	rs182505	121807528	1.09	0.0564630724803212	1	0.069019173236101	0.112723467395983	0.0895210201122447	0.0153	0.0207	0.024	0.0042	0.1565	0.0066	0.008	0.0591	0.0015	0.1	0.1466	0.0257	0.0034	0.123	0.0208	0.0053	0.0052	0.0017	9e-04	0.0281	0.0235	0.0387	0.0701	0.0205	0.0847	0.0016
5	rs9327252	121824443	1.09	0.0564630724803212	1.01	0.0578993944755651	0.113529849435966	0.106595165313916	0.0153	0.0207	0.0239	0.0042	0.1567	0.0066	0.008	0.059	0.0015	0.0999	0.1467	0.0257	0.0034	0.1231	0.0207	0.0052	0.0052	0.0017	9e-04	0.0281	0.0235	0.0388	0.0701	0.0205	0.0848	0.0015
5	rs62381705	121824840	1.09	0.0564630724803212	1.01	0.0578993944755651	0.111727363363417	0.104356314327584	0.0153	0.0207	0.0239	0.0042	0.1566	0.0066	0.008	0.059	0.0015	0.1	0.1468	0.0257	0.0034	0.123	0.0207	0.0052	0.0052	0.0017	9e-04	0.0281	0.0235	0.0388	0.0701	0.0205	0.0848	0.0015
5	rs72789051	121834412	1.09	0.0564630724803212	1.01	0.0578993944755651	0.0465207936092213	0.100096571140738	0.0155	0.0206	0.023	0.0041	0.1575	0.0064	0.0075	0.0598	0.0014	0.101	0.1476	0.0253	0.0032	0.1221	0.0207	0.0052	0.0052	0.0016	0.001	0.028	0.0233	0.0395	0.0695	0.0203	0.0847	0.0015
5	rs7726970	121838606	1.1	0.0477200328108175	1.01	0.0578993944755651	0.0113211552201709	0.0762614879656374	0.0158	0.0205	0.0214	0.0038	0.1592	0.0062	0.0064	0.0612	0.0012	0.1024	0.1488	0.0245	0.0027	0.1207	0.0206	0.0053	0.0051	0.0016	0.0011	0.0278	0.0234	0.0406	0.0694	0.0201	0.0844	0.0014
5	rs10519702	121838912	1.1	0.0477200328108175	1	0.069019173236101	0.0116767668516848	0.0715852094895178	0.0158	0.0205	0.0212	0.0037	0.1594	0.0062	0.0063	0.0614	0.0012	0.1023	0.149	0.0245	0.0026	0.1208	0.0205	0.0054	0.0051	0.0015	0.0011	0.0277	0.0234	0.0408	0.0693	0.0201	0.0844	0.0014
5	rs56774264	121842018	1.1	0.0477200328108175	1	0.069019173236101	0.0182892788741106	0.0460916741760272	0.0158	0.0203	0.0209	0.0037	0.1599	0.0062	0.0063	0.0616	0.0011	0.1025	0.1496	0.024	0.0025	0.1216	0.0204	0.0054	0.0051	0.0015	0.0012	0.0277	0.0235	0.0411	0.0693	0.0195	0.0834	0.0013
5	rs17371797	121842055	1.1	0.0477200328108175	1.01	0.0578993944755651	0.0183054610929622	0.0462093511636146	0.0158	0.0203	0.0209	0.0037	0.1599	0.0062	0.0063	0.0616	0.0011	0.1025	0.1496	0.024	0.0025	0.1216	0.0204	0.0054	0.0051	0.0015	0.0012	0.0277	0.0235	0.0411	0.0693	0.0195	0.0834	0.0013
5	rs115376651	121851428	1.1	0.0477200328108175	1	0.069019173236101	0.0223683916418255	0.0429647877345991	0.0159	0.0203	0.0209	0.0037	0.16	0.0063	0.0064	0.0616	0.001	0.1026	0.1497	0.0239	0.0025	0.1218	0.0204	0.0055	0.0051	0.0015	0.0012	0.0277	0.0235	0.0411	0.0693	0.0194	0.0833	0.0013
5	rs36094391	121852428	1.1	0.0477200328108175	1	0.069019173236101	0.0250403649664569	0.0569451762326892	0.0159	0.0203	0.0209	0.0037	0.1601	0.0063	0.0064	0.0617	0.001	0.1026	0.1497	0.0239	0.0025	0.1218	0.0204	0.0055	0.0051	0.0015	0.0012	0.0277	0.0235	0.0412	0.0692	0.0194	0.0832	0.0013
5	rs4835803	121852531	1.1	0.0477200328108175	1	0.069019173236101	0.0248379735988889	0.0538865848124966	0.0159	0.0203	0.0209	0.0037	0.1601	0.0063	0.0064	0.0617	0.001	0.1026	0.1497	0.0239	0.0025	0.1218	0.0204	0.0055	0.0051	0.0015	0.0012	0.0277	0.0235	0.0412	0.0692	0.0194	0.0832	0.0013
5	rs11745432	121856232	1.1	0.0477200328108175	1	0.069019173236101	0.0269579404252395	0.0545177874489787	0.0159	0.0202	0.0208	0.0037	0.16	0.0063	0.0064	0.0616	0.001	0.1028	0.1499	0.0238	0.0026	0.1217	0.0203	0.0055	0.0051	0.0015	0.0012	0.0277	0.0236	0.0413	0.0692	0.0193	0.083	0.0013
5	rs11241647	121856384	1.1	0.0477200328108175	1	0.069019173236101	0.0274206891990065	0.05739727393325	0.016	0.0202	0.0208	0.0037	0.1601	0.0063	0.0064	0.0614	0.001	0.1028	0.1499	0.0238	0.0026	0.1218	0.0203	0.0055	0.0051	0.0015	0.0012	0.0277	0.0236	0.0413	0.0692	0.0193	0.083	0.0013
5	rs6595375	121857402	1.1	0.0477200328108175	1	0.069019173236101	0.0267871797019655	0.049012718364381	0.016	0.0202	0.0208	0.0037	0.1601	0.0063	0.0064	0.0614	0.001	0.1028	0.1499	0.0238	0.0026	0.1217	0.0203	0.0055	0.0051	0.0015	0.0012	0.0277	0.0236	0.0413	0.0692	0.0193	0.0829	0.0013
5	rs73293604	121863536	1.1	0.0477200328108175	1	0.069019173236101	0.0372473567660648	0.0657933448479825	0.0159	0.0197	0.0204	0.0037	0.1617	0.0061	0.0064	0.0613	9e-04	0.1035	0.1516	0.0235	0.0023	0.1209	0.0202	0.0054	0.0049	0.0014	0.0012	0.0276	0.0237	0.0417	0.0684	0.0189	0.0831	0.0012
5	rs1993874	121873312	1.1	0.0477200328108175	1	0.069019173236101	0.04120916961389	0.0612017715002894	0.0159	0.0196	0.0204	0.0037	0.162	0.006	0.0064	0.0614	8e-04	0.1039	0.1518	0.0235	0.0022	0.1207	0.0201	0.0053	0.0049	0.0014	0.0012	0.0276	0.0237	0.0418	0.068	0.0188	0.0832	0.0012
5	rs72789070	121877232	1.1	0.0477200328108175	1	0.069019173236101	0.045297233905929	0.0580457816552925	0.0159	0.0195	0.0203	0.0037	0.1622	0.006	0.0064	0.0614	8e-04	0.1041	0.152	0.0235	0.0022	0.1206	0.02	0.0053	0.0048	0.0014	0.0012	0.0276	0.0238	0.0419	0.0679	0.0188	0.0832	0.0011
5	rs72789071	121877725	1.1	0.0477200328108175	1	0.069019173236101	0.0453893857093264	0.0590243768754411	0.0159	0.0195	0.0203	0.0037	0.1622	0.006	0.0064	0.0614	8e-04	0.1041	0.152	0.0235	0.0022	0.1206	0.02	0.0053	0.0048	0.0014	0.0012	0.0276	0.0238	0.0419	0.0678	0.0188	0.0832	0.0011
5	rs79747927	121878965	1.1	0.0477200328108175	1	0.069019173236101	0.0469440631458279	0.0585668296669022	0.0159	0.0195	0.0203	0.0037	0.1623	0.006	0.0064	0.0614	8e-04	0.1041	0.152	0.0235	0.0022	0.1206	0.02	0.0053	0.0048	0.0014	0.0012	0.0276	0.0238	0.0419	0.0678	0.0188	0.0833	0.0011
5	rs1478367	121908577	1.1	0.0477200328108175	1	0.069019173236101	0.0490023956845117	0.0642246516088573	0.0159	0.0196	0.0202	0.0036	0.1625	0.006	0.0064	0.0616	8e-04	0.1047	0.1519	0.0235	0.002	0.1203	0.0199	0.0053	0.0048	0.0013	0.0012	0.0275	0.0238	0.0419	0.0674	0.0187	0.0837	0.0011
5	rs2407216	121909270	1.1	0.0477200328108175	1	0.069019173236101	0.047798419560788	0.0639534622082735	0.0159	0.0197	0.0202	0.0036	0.1625	0.006	0.0064	0.0616	8e-04	0.1048	0.1518	0.0235	0.002	0.1203	0.02	0.0053	0.0048	0.0013	0.0012	0.0275	0.0237	0.0419	0.0674	0.0187	0.0838	0.0011
5	rs17380695	121910555	1.1	0.0477200328108175	1	0.069019173236101	0.044534248564268	0.0762614879656374	0.0158	0.0196	0.0201	0.0037	0.1628	0.006	0.0064	0.0615	8e-04	0.1047	0.1519	0.0235	0.002	0.1199	0.0199	0.0053	0.0048	0.0013	0.0011	0.0275	0.0237	0.0421	0.0672	0.0186	0.0846	0.001
5	rs75502998	121911657	1.1	0.0477200328108175	1	0.069019173236101	0.0409221076098128	0.0745928928405047	0.0158	0.0196	0.02	0.0037	0.1629	0.0059	0.0064	0.0616	8e-04	0.1048	0.1519	0.0235	0.0019	0.1198	0.0199	0.0053	0.0047	0.0013	0.0011	0.0276	0.0237	0.042	0.0671	0.0185	0.0849	0.001
5	rs17440059	121913473	1.1	0.0477200328108175	1	0.069019173236101	0.0350526988447205	0.06807173161209	0.0157	0.0197	0.0199	0.0037	0.163	0.0058	0.0064	0.0618	8e-04	0.1049	0.1518	0.0235	0.0019	0.1198	0.0199	0.0053	0.0047	0.0013	0.0011	0.0277	0.0238	0.042	0.0669	0.0183	0.0853	0.001
5	rs10477635	121914456	1.1	0.0477200328108175	1	0.069019173236101	0.03280202685425	0.0715852094895178	0.0157	0.0197	0.0198	0.0037	0.1631	0.0058	0.0063	0.0618	8e-04	0.1051	0.1517	0.0235	0.0018	0.1197	0.0198	0.0053	0.0047	0.0013	0.0011	0.0277	0.0238	0.042	0.0668	0.0182	0.0855	0.001
5	rs11953981	121914715	1.1	0.0477200328108175	1	0.069019173236101	0.0302928348449134	0.0622695120060859	0.0157	0.0197	0.0198	0.0037	0.1632	0.0057	0.0063	0.0618	8e-04	0.1051	0.1517	0.0235	0.0018	0.1197	0.0198	0.0053	0.0047	0.0013	0.0011	0.0277	0.0238	0.0419	0.0668	0.0181	0.0856	0.001
5	rs899181	121917603	1.1	0.0477200328108175	1	0.069019173236101	0.0209869479307857	0.0668939645962369	0.0155	0.0196	0.0198	0.0037	0.1638	0.0057	0.0061	0.062	8e-04	0.1052	0.151	0.0235	0.0018	0.1195	0.0197	0.0053	0.0046	0.0013	0.001	0.0277	0.0238	0.0419	0.067	0.018	0.0863	0.001
5	rs75288567	121919241	1.1	0.0477200328108175	1	0.069019173236101	0.020394192130966	0.0630754403159176	0.0155	0.0196	0.0197	0.0037	0.1639	0.0057	0.0061	0.062	8e-04	0.1052	0.1511	0.0235	0.0018	0.1195	0.0196	0.0053	0.0046	0.0013	0.001	0.0278	0.0238	0.0419	0.067	0.0179	0.0864	0.001
5	rs7727904	121921114	1.1	0.0477200328108175	1	0.069019173236101	0.0205874733380368	0.0638180488440038	0.0155	0.0196	0.0197	0.0037	0.1639	0.0056	0.0061	0.062	8e-04	0.1052	0.1511	0.0235	0.0018	0.1195	0.0195	0.0053	0.0046	0.0013	0.001	0.0279	0.0239	0.042	0.067	0.0179	0.0865	0.001
5	rs4836067	121927602	1.1	0.0477200328108175	1	0.069019173236101	0.0162064704035413	0.0817318068571982	0.0155	0.0196	0.0195	0.0037	0.1648	0.0055	0.0058	0.0621	7e-04	0.106	0.1507	0.0236	0.0018	0.119	0.0193	0.0052	0.0044	0.0012	9e-04	0.0278	0.0238	0.0422	0.0668	0.0176	0.0872	0.001
5	rs60847960	121927831	1.1	0.0477200328108175	1	0.069019173236101	0.0159635356895804	0.0780922886293486	0.0155	0.0196	0.0194	0.0037	0.1649	0.0054	0.0058	0.0621	7e-04	0.1061	0.1506	0.0236	0.0018	0.119	0.0193	0.0052	0.0044	0.0012	9e-04	0.0278	0.0239	0.0422	0.0668	0.0176	0.0873	0.001
5	rs35771008	121934425	1.1	0.0477200328108175	1	0.069019173236101	0.0200894147752662	0.107596088542821	0.0154	0.0192	0.0192	0.0036	0.1668	0.005	0.0052	0.0616	6e-04	0.1065	0.1507	0.0237	0.0018	0.1183	0.0193	0.005	0.004	0.0012	7e-04	0.0279	0.0239	0.0437	0.0661	0.0168	0.089	0.001
5	rs116045070	121938691	1.1	0.0477200328108175	1	0.069019173236101	0.0238925600332127	0.114531273468107	0.0153	0.0192	0.019	0.0035	0.1678	0.0046	0.0048	0.0612	6e-04	0.1069	0.151	0.0238	0.0018	0.1179	0.0193	0.0049	0.0037	0.0012	6e-04	0.0279	0.0239	0.0443	0.0656	0.0162	0.0898	0.001
5	rs114672577	121942165	1.1	0.0477200328108175	1	0.069019173236101	0.025264353034124	0.118493618503065	0.0153	0.0192	0.0188	0.0035	0.1682	0.0045	0.0047	0.0611	6e-04	0.1071	0.1511	0.0238	0.0018	0.1177	0.0192	0.0048	0.0037	0.0012	6e-04	0.0279	0.024	0.0444	0.0655	0.016	0.0901	0.001
5	rs72790685	121950141	1.1	0.0477200328108175	1	0.069019173236101	0.0256752620463922	0.124355335385714	0.0153	0.0191	0.0188	0.0035	0.1682	0.0045	0.0046	0.0611	6e-04	0.1071	0.1512	0.0238	0.0018	0.1177	0.0192	0.0048	0.0037	0.0012	6e-04	0.0279	0.024	0.0445	0.0655	0.016	0.0901	0.001
5	rs114272226	121955719	1.1	0.0477200328108175	1	0.069019173236101	0.0257062710844935	0.128083639446041	0.0153	0.0191	0.0188	0.0035	0.1683	0.0045	0.0046	0.0611	6e-04	0.107	0.1512	0.0238	0.0018	0.1176	0.0192	0.0048	0.0037	0.0013	6e-04	0.0279	0.024	0.0445	0.0655	0.0159	0.0901	0.001
5	rs115899682	121955722	1.1	0.0477200328108175	1	0.069019173236101	0.0257062710844935	0.127815972895983	0.0153	0.0191	0.0188	0.0035	0.1683	0.0045	0.0046	0.0611	6e-04	0.107	0.1512	0.0238	0.0018	0.1176	0.0192	0.0048	0.0037	0.0013	6e-04	0.0279	0.024	0.0445	0.0655	0.0159	0.0901	0.001
5	rs4260667	121962938	1.1	0.0477200328108175	1	0.069019173236101	0.0259969773350258	0.126303135951984	0.0153	0.0191	0.0188	0.0035	0.1683	0.0045	0.0046	0.0611	6e-04	0.107	0.1512	0.0238	0.0018	0.1176	0.0192	0.0048	0.0037	0.0013	6e-04	0.0279	0.0241	0.0445	0.0655	0.0159	0.0901	0.001
5	rs112631421	121974040	1.1	0.0477200328108175	1	0.069019173236101	0.0273017791387124	0.127281264844169	0.0153	0.0191	0.0188	0.0035	0.1683	0.0044	0.0046	0.061	6e-04	0.107	0.1515	0.0239	0.0018	0.1175	0.0192	0.0048	0.0037	0.0013	6e-04	0.0279	0.0241	0.0446	0.0654	0.0158	0.0903	0.001
5	rs74424817	121977182	1.1	0.0477200328108175	1	0.069019173236101	0.0265536408972916	0.130861674616815	0.0153	0.0191	0.019	0.0035	0.1683	0.0044	0.0046	0.0604	6e-04	0.107	0.1515	0.024	0.0019	0.1175	0.0192	0.0048	0.0037	0.0013	8e-04	0.0279	0.0241	0.0447	0.0654	0.0158	0.0903	0.001
5	rs11241653	121985038	1.1	0.0477200328108175	1	0.069019173236101	0.0270436101283208	0.134569598715413	0.0153	0.0191	0.019	0.0035	0.1684	0.0044	0.0046	0.0604	6e-04	0.107	0.1516	0.024	0.0019	0.1174	0.0192	0.0048	0.0037	0.0013	8e-04	0.0279	0.0241	0.0447	0.0654	0.0157	0.0903	0.001
5	rs80039069	121985503	1.1	0.0477200328108175	1	0.069019173236101	0.02708651740772	0.132033216162468	0.0153	0.0191	0.019	0.0035	0.1684	0.0044	0.0046	0.0604	6e-04	0.107	0.1516	0.024	0.0019	0.1174	0.0192	0.0048	0.0037	0.0013	8e-04	0.0279	0.0241	0.0447	0.0654	0.0157	0.0904	0.001
5	rs7711187	121988585	1.1	0.0477200328108175	1	0.069019173236101	0.0282080964323004	0.134387839338093	0.0153	0.019	0.019	0.0035	0.1685	0.0044	0.0045	0.0604	6e-04	0.107	0.1516	0.0239	0.0019	0.1174	0.0192	0.0048	0.0037	0.0013	8e-04	0.0278	0.0241	0.0448	0.0654	0.0157	0.0904	0.001
5	rs73279463	121999924	1.1	0.0477200328108175	1	0.069019173236101	0.0299918681597711	0.139234831209988	0.0153	0.019	0.0189	0.0034	0.1686	0.0043	0.0045	0.0604	6e-04	0.107	0.1516	0.0239	0.0019	0.1173	0.0191	0.0048	0.0037	0.0013	8e-04	0.0278	0.0241	0.0449	0.0653	0.0155	0.0906	0.001
5	rs10064430	122002653	1.1	0.0477200328108175	1	0.069019173236101	0.0685306853321679	0.152050501280167	0.0157	0.0186	0.0184	0.0031	0.1706	0.004	0.004	0.0601	6e-04	0.1076	0.1519	0.0235	0.0019	0.1165	0.0189	0.0048	0.0036	0.0013	0.001	0.0273	0.0243	0.0461	0.0647	0.0143	0.0919	0.0011
5	rs17149460	122003928	1.09	0.0564630724803212	1	0.069019173236101	0.116649081324515	0.1553893040342	0.0159	0.0183	0.018	0.0029	0.1717	0.0038	0.0037	0.0596	6e-04	0.1081	0.1522	0.0236	0.0021	0.116	0.0187	0.0048	0.0036	0.0013	0.001	0.0271	0.0244	0.0468	0.0643	0.0135	0.0927	0.0012
5	rs4240383	122004636	1.09	0.0564630724803212	1.01	0.0578993944755651	0.130889968744511	0.172563627757535	0.016	0.0181	0.0179	0.0029	0.1724	0.0036	0.0035	0.0596	6e-04	0.1088	0.1516	0.0234	0.0021	0.1153	0.0186	0.0047	0.0036	0.0013	0.001	0.0272	0.0246	0.0471	0.0642	0.0133	0.0933	0.0012
5	rs7706930	122005153	1.09	0.0564630724803212	1.01	0.0578993944755651	0.139346472355298	0.181586430193499	0.0161	0.0181	0.0179	0.0028	0.1726	0.0036	0.0034	0.0596	6e-04	0.1089	0.1517	0.0234	0.0021	0.1154	0.0186	0.0047	0.0036	0.0013	0.001	0.0272	0.0248	0.0471	0.0638	0.0133	0.0934	0.0012
5	rs74726196	122019220	1.1	0.0477200328108175	1.01	0.0578993944755651	0.172230845956939	0.189430596314054	0.0161	0.0183	0.0175	0.0029	0.1739	0.0036	0.0033	0.0595	6e-04	0.1091	0.1514	0.0232	0.0021	0.1155	0.0184	0.0047	0.0035	0.0013	9e-04	0.0271	0.0247	0.0473	0.0632	0.013	0.0936	0.0012
5	rs34219791	122019311	1.1	0.0477200328108175	1.01	0.0578993944755651	0.170981794108696	0.190149301540982	0.0161	0.0183	0.0175	0.0029	0.1739	0.0036	0.0033	0.0595	6e-04	0.1091	0.1513	0.0232	0.0021	0.1155	0.0184	0.0047	0.0035	0.0013	9e-04	0.0271	0.0247	0.0473	0.0632	0.013	0.0936	0.0012
5	rs7720595	122025741	1.1	0.0477200328108175	1.01	0.0578993944755651	0.175394673016233	0.196762943231007	0.0161	0.0183	0.0175	0.0029	0.174	0.0036	0.0033	0.0595	7e-04	0.1091	0.1513	0.0232	0.0021	0.1155	0.0184	0.0047	0.0035	0.0013	9e-04	0.0272	0.0247	0.0474	0.0632	0.013	0.0936	0.0012
5	rs9327268	122026090	1.1	0.0477200328108175	1.01	0.0578993944755651	0.178372866271763	0.198011483840927	0.0161	0.0183	0.0175	0.0029	0.174	0.0036	0.0033	0.0595	7e-04	0.1092	0.1513	0.0232	0.0021	0.1155	0.0184	0.0047	0.0035	0.0013	9e-04	0.0272	0.0247	0.0474	0.0632	0.013	0.0936	0.0012
5	rs7707685	122026532	1.1	0.0477200328108175	1.01	0.0578993944755651	0.178190438231687	0.196659018326756	0.0161	0.0183	0.0175	0.0029	0.174	0.0036	0.0033	0.0595	7e-04	0.1092	0.1513	0.0232	0.0021	0.1155	0.0184	0.0047	0.0035	0.0013	9e-04	0.0272	0.0247	0.0474	0.0632	0.013	0.0936	0.0012
5	rs13172078	122029776	1.09	0.0564630724803212	1.01	0.0578993944755651	0.22274073904154	0.22864215522869	0.0161	0.0183	0.017	0.0029	0.1755	0.0035	0.0031	0.0591	7e-04	0.1097	0.1506	0.023	0.0024	0.1155	0.018	0.0047	0.0035	0.0014	8e-04	0.0271	0.0249	0.0477	0.0626	0.0128	0.0941	0.0013
5	rs10042243	122036899	1.09	0.0564630724803212	1.01	0.0578993944755651	0.228915985253579	0.275603154425905	0.0161	0.0184	0.017	0.0029	0.1756	0.0035	0.0031	0.059	7e-04	0.1097	0.1505	0.023	0.0024	0.1154	0.018	0.0047	0.0035	0.0015	8e-04	0.027	0.0249	0.0477	0.0625	0.0129	0.0942	0.0013
5	rs61437614	122037923	1.09	0.0564630724803212	1.01	0.0578993944755651	0.228831909039157	0.278504683205491	0.0161	0.0184	0.017	0.0029	0.176	0.0036	0.0031	0.0589	7e-04	0.1098	0.1503	0.0229	0.0024	0.1153	0.018	0.0047	0.0034	0.0015	9e-04	0.027	0.0249	0.0478	0.0625	0.0129	0.0942	0.0013
5	rs17382091	122038686	1.09	0.0564630724803212	1.01	0.0578993944755651	0.23497191288554	0.28820422044287	0.0161	0.0184	0.017	0.0029	0.1762	0.0035	0.0031	0.0589	7e-04	0.1098	0.1502	0.0229	0.0024	0.1153	0.0179	0.0046	0.0034	0.0015	9e-04	0.027	0.0249	0.0478	0.0625	0.0128	0.0942	0.0013
5	rs13164910	122040733	1.09	0.0564630724803212	1.01	0.0578993944755651	0.248752893292725	0.271787515114599	0.0162	0.0185	0.017	0.0029	0.1765	0.0034	0.003	0.0587	8e-04	0.1099	0.1501	0.0229	0.0023	0.1154	0.0177	0.0045	0.0034	0.0016	8e-04	0.0271	0.025	0.048	0.0622	0.0127	0.0943	0.0013
5	rs74867193	122041971	1.09	0.0564630724803212	1.01	0.0578993944755651	0.265832496566137	0.270980253387038	0.0161	0.0185	0.017	0.0029	0.1767	0.0034	0.0029	0.0587	8e-04	0.1098	0.1501	0.0228	0.0023	0.1156	0.0176	0.0045	0.0034	0.0017	8e-04	0.0272	0.0251	0.0482	0.0619	0.0127	0.0945	0.0012
5	rs898393	122064581	1.09	0.0564630724803212	1.01	0.0578993944755651	0.296101846107845	0.298597630910334	0.0161	0.0186	0.017	0.0029	0.177	0.0034	0.0029	0.0587	8e-04	0.1097	0.15	0.0227	0.0024	0.1158	0.0174	0.0044	0.0033	0.0018	7e-04	0.0272	0.0251	0.0484	0.0615	0.0126	0.0948	0.0011
5	rs72794645	122066149	1.09	0.0564630724803212	1.01	0.0578993944755651	0.295908438813292	0.295160234647221	0.0161	0.0186	0.017	0.0029	0.177	0.0034	0.0029	0.0587	8e-04	0.1097	0.15	0.0227	0.0024	0.1158	0.0174	0.0044	0.0033	0.0018	7e-04	0.0272	0.0251	0.0484	0.0615	0.0126	0.0948	0.0011
5	rs114748393	122067801	1.09	0.0564630724803212	1.01	0.0578993944755651	0.298525107968727	0.294332320499874	0.0161	0.0186	0.017	0.0029	0.1771	0.0034	0.0029	0.0587	9e-04	0.1097	0.15	0.0227	0.0024	0.1158	0.0174	0.0044	0.0033	0.0018	7e-04	0.0272	0.0251	0.0484	0.0615	0.0126	0.0948	0.0011
5	rs4836199	122068104	1.09	0.0564630724803212	1.01	0.0578993944755651	0.298962409897307	0.297648185287458	0.0161	0.0186	0.017	0.0029	0.1771	0.0034	0.0029	0.0587	9e-04	0.1097	0.15	0.0227	0.0024	0.1158	0.0174	0.0044	0.0033	0.0018	7e-04	0.0272	0.0251	0.0484	0.0615	0.0126	0.0948	0.0011
5	rs28541757	122070182	1.09	0.0564630724803212	1.02	0.0482398620390144	0.303501092470631	0.301094249939693	0.0161	0.0186	0.0169	0.0029	0.1771	0.0034	0.0029	0.0586	8e-04	0.1097	0.15	0.0227	0.0024	0.1158	0.0174	0.0044	0.0033	0.0018	7e-04	0.0272	0.0251	0.0484	0.0615	0.0126	0.0949	0.0011
5	rs9327274	122076870	1.09	0.0564630724803212	1.02	0.0482398620390144	0.314282059986993	0.302523690703936	0.0161	0.0186	0.0168	0.0029	0.1772	0.0034	0.0029	0.0586	8e-04	0.1098	0.15	0.0226	0.0024	0.1157	0.0174	0.0044	0.0033	0.0019	7e-04	0.0273	0.0251	0.0485	0.0614	0.0126	0.0951	0.0011
5	rs116444909	122082273	1.09	0.0564630724803212	1.02	0.0482398620390144	0.323586577086606	0.296107282084802	0.0161	0.0186	0.0168	0.0028	0.1773	0.0034	0.0029	0.0584	8e-04	0.1099	0.15	0.0225	0.0024	0.1156	0.0173	0.0044	0.0033	0.0019	8e-04	0.0273	0.0252	0.0485	0.0614	0.0125	0.0951	0.0011
5	Affx-25521710	122095154	1.09	0.0564630724803212	1.02	0.0482398620390144	0.3554835538104	0.314152251697365	0.0162	0.0187	0.0168	0.0028	0.1778	0.0034	0.0029	0.058	9e-04	0.11	0.15	0.0222	0.0024	0.1156	0.0172	0.0044	0.0033	0.0021	8e-04	0.0272	0.0254	0.0485	0.0613	0.0123	0.0954	0.0011
5	rs28603112	122098688	1.09	0.0564630724803212	1.02	0.0482398620390144	0.356548643398468	0.321288667102202	0.0162	0.0187	0.0168	0.0028	0.1778	0.0036	0.0029	0.058	9e-04	0.1099	0.1501	0.0221	0.0024	0.1156	0.0171	0.0044	0.0033	0.0021	8e-04	0.0272	0.0254	0.0485	0.0613	0.0123	0.0954	0.0011
5	rs67151443	122101042	1.09	0.0564630724803212	1.02	0.0482398620390144	0.356815171810611	0.322259952932859	0.0162	0.0187	0.0167	0.0028	0.1778	0.0036	0.0029	0.058	9e-04	0.1099	0.15	0.0221	0.0024	0.1156	0.0172	0.0044	0.0033	0.0021	8e-04	0.0272	0.0254	0.0485	0.0613	0.0123	0.0954	0.0011
5	rs80053611	122102746	1.09	0.0564630724803212	1.02	0.0482398620390144	0.358790663256076	0.319227557082015	0.0162	0.0187	0.0167	0.0028	0.1778	0.0036	0.0029	0.058	9e-04	0.1099	0.15	0.0221	0.0024	0.1156	0.0171	0.0044	0.0033	0.0021	8e-04	0.0272	0.0253	0.0485	0.0613	0.0123	0.0954	0.0011
5	rs6887101	122109207	1.09	0.0564630724803212	1.02	0.0482398620390144	0.3612544899348	0.313911172123959	0.0162	0.0187	0.0167	0.0028	0.1781	0.0036	0.0028	0.0582	9e-04	0.1097	0.1501	0.0221	0.0024	0.1156	0.0171	0.0044	0.0033	0.0021	8e-04	0.0272	0.0253	0.0485	0.0612	0.0122	0.0954	0.0011
5	rs114270426	122136216	1.09	0.0564630724803212	1.02	0.0482398620390144	0.36842677795827	0.307303109617828	0.0162	0.0187	0.0167	0.0028	0.1782	0.0035	0.0028	0.0582	9e-04	0.1096	0.1502	0.022	0.0024	0.1157	0.0172	0.0044	0.0032	0.0021	8e-04	0.0272	0.0253	0.0485	0.0612	0.0122	0.0954	0.001
5	rs77884322	122136312	1.09	0.0564630724803212	1.02	0.0482398620390144	0.369783005011786	0.309341129294488	0.0162	0.0187	0.0166	0.0028	0.1782	0.0035	0.0028	0.0582	9e-04	0.1097	0.1502	0.022	0.0024	0.1157	0.0172	0.0044	0.0032	0.0021	8e-04	0.0271	0.0253	0.0485	0.0611	0.0123	0.0954	0.001
5	rs3776191	122138145	1.09	0.0564630724803212	1.02	0.0482398620390144	0.403943366964282	0.340012193613999	0.0162	0.0187	0.0166	0.0031	0.1782	0.0035	0.0029	0.0581	9e-04	0.1095	0.1502	0.022	0.0024	0.1156	0.0172	0.0045	0.0034	0.0021	8e-04	0.0271	0.0253	0.0484	0.0611	0.0123	0.0953	0.001
5	rs191110947	122141866	1.09	0.0564630724803212	1.02	0.0482398620390144	0.400996019174034	0.330183462467685	0.0162	0.0187	0.0166	0.0031	0.1783	0.0035	0.0029	0.058	8e-04	0.1095	0.1502	0.022	0.0024	0.1157	0.0172	0.0045	0.0034	0.0021	8e-04	0.0271	0.0253	0.0484	0.0611	0.0122	0.0954	0.001
5	rs17450393	122153867	1.09	0.0564630724803212	1.02	0.0482398620390144	0.404909273366953	0.338162932219285	0.0162	0.0187	0.0166	0.0031	0.1784	0.0035	0.0029	0.058	8e-04	0.1094	0.1502	0.022	0.0024	0.1157	0.0171	0.0045	0.0034	0.0021	8e-04	0.0272	0.0253	0.0484	0.061	0.0122	0.0954	0.001
5	rs75298359	122174684	1.09	0.0564630724803212	1.02	0.0482398620390144	0.409470243330591	0.333613968190977	0.0162	0.0187	0.0166	0.003	0.1786	0.0035	0.0029	0.0578	8e-04	0.1093	0.1502	0.022	0.0024	0.1158	0.0171	0.0046	0.0035	0.0021	8e-04	0.0273	0.0253	0.0485	0.0609	0.0123	0.0956	9e-04
5	rs67616210	122182265	1.09	0.0564630724803212	1.03	0.0399082203678001	0.412047030211519	0.349177693295451	0.0162	0.0187	0.0166	0.003	0.1787	0.0035	0.0029	0.0577	7e-04	0.1092	0.1502	0.022	0.0024	0.1158	0.0171	0.0046	0.0035	0.002	9e-04	0.0274	0.0253	0.0485	0.0609	0.0123	0.0957	9e-04
5	rs2024527	122188337	1.09	0.0564630724803212	1.02	0.0482398620390144	0.415380140893119	0.328594252649366	0.0162	0.0187	0.0165	0.003	0.1786	0.0035	0.0029	0.0576	7e-04	0.1092	0.1501	0.0219	0.0026	0.1156	0.017	0.0046	0.0035	0.002	0.0013	0.0275	0.0252	0.0484	0.0608	0.0122	0.0958	0.001
5	rs367768	122191126	1.09	0.0564630724803212	1.02	0.0482398620390144	0.434186670872733	0.31704947963292	0.0163	0.0187	0.0165	0.003	0.1785	0.0035	0.0029	0.0576	7e-04	0.1092	0.15	0.0219	0.0027	0.1156	0.017	0.0046	0.0035	0.002	0.0015	0.0275	0.0252	0.0483	0.0607	0.0122	0.0958	0.001
5	rs77041550	122193849	1.09	0.0564630724803212	1.02	0.0482398620390144	0.43507007676053	0.319227557082015	0.0163	0.0187	0.0165	0.0031	0.1785	0.0034	0.0029	0.0576	7e-04	0.1092	0.15	0.0219	0.0027	0.1156	0.017	0.0046	0.0035	0.002	0.0015	0.0275	0.0252	0.0483	0.0607	0.0122	0.0958	0.001
5	rs72796845	122196255	1.09	0.0564630724803212	1.02	0.0482398620390144	0.436249332423375	0.329327455472933	0.0163	0.0187	0.0165	0.0031	0.1785	0.0034	0.0029	0.0576	7e-04	0.1092	0.1501	0.0219	0.0027	0.1156	0.017	0.0046	0.0035	0.002	0.0015	0.0275	0.0252	0.0483	0.0607	0.0122	0.0958	0.001
5	rs154507	122200907	1.09	0.0564630724803212	1.02	0.0482398620390144	0.432657538519493	0.328716419914154	0.0163	0.0187	0.0165	0.0031	0.1785	0.0034	0.0029	0.0576	7e-04	0.1092	0.1501	0.0219	0.0027	0.1156	0.017	0.0046	0.0035	0.002	0.0015	0.0275	0.0252	0.0483	0.0607	0.0122	0.0958	0.001
5	rs71594310	122213680	1.09	0.0564630724803212	1.02	0.0482398620390144	0.431189737670959	0.341987954409437	0.0163	0.0188	0.0165	0.003	0.1787	0.0034	0.0029	0.0573	7e-04	0.1093	0.15	0.0219	0.0027	0.1157	0.017	0.0046	0.0034	0.0019	0.0014	0.0277	0.0253	0.0483	0.0606	0.0122	0.096	0.001
5	rs75301370	122229130	1.09	0.0564630724803212	1.01	0.0578993944755651	0.429431638697491	0.354036265305706	0.0163	0.0188	0.0165	0.003	0.1789	0.0033	0.0029	0.0571	7e-04	0.1094	0.15	0.0219	0.0027	0.1157	0.017	0.0046	0.0034	0.0019	0.0014	0.0277	0.0253	0.0483	0.0606	0.0122	0.096	0.001
5	rs26370	122235192	1.09	0.0564630724803212	1.01	0.0578993944755651	0.42872939615072	0.36771626390783	0.0163	0.0188	0.0165	0.003	0.1789	0.0033	0.0029	0.0571	7e-04	0.1094	0.1501	0.0219	0.0027	0.1157	0.017	0.0046	0.0034	0.0019	0.0014	0.0277	0.0253	0.0483	0.0606	0.0122	0.096	0.001
5	rs437824	122255304	1.09	0.0564630724803212	1	0.069019173236101	0.434834415022231	0.403255448632083	0.0163	0.0188	0.0165	0.003	0.1792	0.0033	0.0029	0.0568	7e-04	0.1095	0.1502	0.0219	0.0027	0.1157	0.0169	0.0046	0.0034	0.0018	0.0013	0.0278	0.0254	0.0483	0.0604	0.0121	0.0961	0.001
5	rs417569	122261900	1.09	0.0564630724803212	1	0.069019173236101	0.433833557221704	0.403384915526866	0.0163	0.0188	0.0165	0.003	0.1792	0.0033	0.0029	0.0568	7e-04	0.1095	0.1502	0.0219	0.0027	0.1157	0.0169	0.0046	0.0034	0.0018	0.0013	0.0278	0.0254	0.0483	0.0604	0.0121	0.0961	0.001
5	rs17149748	122267367	1.09	0.0564630724803212	1	0.069019173236101	0.433833557221704	0.404291502769895	0.0163	0.0188	0.0165	0.003	0.1792	0.0033	0.0029	0.0568	7e-04	0.1095	0.1502	0.0219	0.0027	0.1157	0.0169	0.0046	0.0034	0.0018	0.0013	0.0278	0.0254	0.0483	0.0604	0.0121	0.0961	0.001
5	rs246318	122309792	1.09	0.0564630724803212	1	0.069019173236101	0.431248402271005	0.403643883507069	0.0163	0.0188	0.0165	0.003	0.1792	0.0033	0.0029	0.0568	7e-04	0.1095	0.1502	0.0219	0.0027	0.1157	0.0169	0.0046	0.0034	0.0018	0.0013	0.0278	0.0254	0.0483	0.0604	0.0122	0.0961	0.001
5	rs79078242	122350353	1.09	0.0564630724803212	1	0.069019173236101	0.42249295824545	0.392549713161475	0.0163	0.0187	0.0164	0.0029	0.1793	0.0033	0.0029	0.0568	7e-04	0.1096	0.1501	0.022	0.0027	0.1158	0.0169	0.0045	0.0034	0.0018	0.0012	0.0279	0.0255	0.0483	0.0602	0.0121	0.0962	0.001
5	rs77503584	122350403	1.09	0.0564630724803212	1	0.069019173236101	0.422551032485531	0.393449533257248	0.0163	0.0187	0.0164	0.0029	0.1793	0.0033	0.0029	0.0568	7e-04	0.1096	0.1501	0.022	0.0027	0.1158	0.0169	0.0045	0.0034	0.0018	0.0012	0.0279	0.0255	0.0483	0.0602	0.0121	0.0962	0.001
5	rs76601844	122350972	1.09	0.0564630724803212	0.99	0.0817332193164052	0.423131993243092	0.388187290811279	0.0163	0.0187	0.0164	0.0029	0.1793	0.0033	0.0029	0.0568	7e-04	0.1096	0.1501	0.022	0.0027	0.1158	0.0169	0.0045	0.0034	0.0018	0.0012	0.0279	0.0255	0.0483	0.0602	0.0121	0.0962	0.001
5	rs448442	122357713	1.09	0.0564630724803212	0.99	0.0817332193164052	0.421854403686789	0.384221615014929	0.0163	0.0187	0.0164	0.0029	0.1794	0.0033	0.0029	0.0569	7e-04	0.1096	0.15	0.022	0.0027	0.1159	0.0169	0.0045	0.0034	0.0018	0.0012	0.028	0.0255	0.0483	0.0602	0.0121	0.0961	0.001
5	rs35413555	122359003	1.09	0.0564630724803212	0.99	0.0817332193164052	0.420520797303645	0.382179258775085	0.0163	0.0187	0.0164	0.0029	0.1794	0.0033	0.0029	0.0569	7e-04	0.1096	0.15	0.022	0.0027	0.1159	0.0169	0.0046	0.0034	0.0018	0.0011	0.0279	0.0255	0.0483	0.0602	0.0121	0.0961	0.001
5	rs451195	122359640	1.09	0.0564630724803212	0.99	0.0817332193164052	0.421564310477736	0.382306817046772	0.0163	0.0187	0.0164	0.0029	0.1794	0.0033	0.0029	0.0569	7e-04	0.1097	0.15	0.022	0.0027	0.1159	0.0169	0.0046	0.0034	0.0018	0.0011	0.0279	0.0255	0.0483	0.0602	0.0121	0.0961	0.001
5	rs17388251	122360403	1.09	0.0564630724803212	0.99	0.0817332193164052	0.420578736481635	0.368852358568281	0.0163	0.0188	0.0164	0.0029	0.1794	0.0033	0.0029	0.0569	7e-04	0.1096	0.15	0.022	0.0027	0.1159	0.0169	0.0046	0.0034	0.0018	0.0011	0.0279	0.0255	0.0483	0.0601	0.0121	0.0961	0.001
5	rs41527147	122361903	1.09	0.0564630724803212	0.99	0.0817332193164052	0.416763280854011	0.352165307470376	0.0163	0.0188	0.0164	0.0029	0.1794	0.0033	0.0029	0.0569	7e-04	0.1096	0.15	0.022	0.0026	0.1159	0.0169	0.0046	0.0034	0.0018	0.0011	0.0279	0.0255	0.0483	0.0601	0.0121	0.0961	0.001
5	rs146284501	122363229	1.09	0.0564630724803212	0.99	0.0817332193164052	0.41348207095789	0.349923911982725	0.0163	0.0188	0.0164	0.0029	0.1794	0.0033	0.0029	0.0568	7e-04	0.1096	0.1499	0.022	0.0027	0.1159	0.0169	0.0046	0.0034	0.0018	0.0011	0.0279	0.0255	0.0483	0.0601	0.0121	0.0962	0.001
5	rs76858414	122379842	1.1	0.0477200328108175	0.99	0.0817332193164052	0.434716607833278	0.349550745462972	0.0163	0.0188	0.0163	0.0028	0.1794	0.0032	0.003	0.0568	7e-04	0.1098	0.1498	0.0218	0.0026	0.1158	0.0168	0.0046	0.0034	0.0017	0.001	0.0282	0.0254	0.0485	0.06	0.0121	0.0963	0.001
5	rs76354206	122380159	1.1	0.0477200328108175	0.99	0.0817332193164052	0.435954370570402	0.350919581074007	0.0163	0.0188	0.0162	0.0029	0.1794	0.0032	0.003	0.0568	7e-04	0.1098	0.1498	0.0218	0.0026	0.1159	0.0168	0.0046	0.0034	0.0017	0.001	0.0282	0.0254	0.0485	0.06	0.0121	0.0963	0.001
5	rs114161721	122394409	1.1	0.0477200328108175	0.98	0.0961760782036991	0.441041441492706	0.329816522789036	0.0163	0.0188	0.0162	0.0028	0.1793	0.0032	0.003	0.0568	7e-04	0.1101	0.1498	0.0218	0.0026	0.1155	0.0168	0.0046	0.0034	0.0017	0.001	0.0283	0.0254	0.0486	0.06	0.0121	0.0963	0.001
5	rs76754521	122396166	1.1	0.0477200328108175	0.98	0.0961760782036991	0.440982122135412	0.328105716531779	0.0163	0.0188	0.0162	0.0028	0.1793	0.0032	0.003	0.0568	7e-04	0.1101	0.1498	0.0218	0.0026	0.1155	0.0168	0.0046	0.0034	0.0017	0.001	0.0283	0.0254	0.0486	0.06	0.0121	0.0963	0.001
5	rs4333309	122398510	1.1	0.0477200328108175	0.98	0.0961760782036991	0.442347462654478	0.32457021025681	0.0163	0.0188	0.0162	0.0028	0.1793	0.0032	0.003	0.0568	7e-04	0.1102	0.1497	0.0218	0.0026	0.1155	0.0168	0.0046	0.0034	0.0017	0.001	0.0283	0.0254	0.0486	0.06	0.0121	0.0963	0.001
5	rs72800803	122403263	1.1	0.0477200328108175	0.98	0.0961760782036991	0.46307640607721	0.339642107574967	0.0165	0.0189	0.016	0.0027	0.1795	0.0031	0.0029	0.0568	7e-04	0.1109	0.1495	0.0217	0.0026	0.1151	0.0167	0.0047	0.0033	0.0017	9e-04	0.0287	0.0255	0.0485	0.0596	0.0122	0.0967	0.001
5	rs6860095	122405957	1.1	0.0477200328108175	0.98	0.0961760782036991	0.526212659316059	0.286326549785513	0.0166	0.019	0.0158	0.0026	0.1797	0.003	0.0028	0.0567	6e-04	0.1118	0.1492	0.0215	0.0027	0.1146	0.0166	0.0047	0.0032	0.0016	8e-04	0.029	0.0258	0.0485	0.059	0.0122	0.0973	0.001
5	rs3924912	122406325	1.1	0.0477200328108175	0.98	0.0961760782036991	0.534970255764248	0.289379659456013	0.0166	0.019	0.0158	0.0026	0.1799	0.003	0.0028	0.0567	6e-04	0.1118	0.1492	0.0215	0.0026	0.1145	0.0166	0.0047	0.0032	0.0016	7e-04	0.029	0.0258	0.0485	0.059	0.0123	0.0973	0.001
5	rs73796814	122410117	1.1	0.0477200328108175	0.97	0.112481740502774	0.548201936930275	0.294450550902146	0.0166	0.0189	0.0158	0.0025	0.1801	0.0029	0.0028	0.0566	7e-04	0.1118	0.1491	0.0215	0.0027	0.1144	0.0167	0.0047	0.0032	0.0017	7e-04	0.029	0.0258	0.0487	0.0589	0.0123	0.0972	0.0011
5	rs6894131	122411732	1.1	0.0477200328108175	0.97	0.112481740502774	0.550048066160371	0.280949170924561	0.0166	0.0189	0.0158	0.0025	0.1801	0.0029	0.0028	0.0566	7e-04	0.1119	0.1491	0.0215	0.0027	0.1144	0.0166	0.0047	0.0032	0.0017	7e-04	0.0291	0.0258	0.0487	0.0589	0.0123	0.0972	0.0011
5	rs72800814	122416248	1.1	0.0477200328108175	0.97	0.112481740502774	0.569340042983668	0.284920754151738	0.0167	0.0189	0.0157	0.0025	0.1803	0.0029	0.0028	0.0565	7e-04	0.1122	0.1488	0.0214	0.0027	0.1143	0.0166	0.0047	0.0032	0.0017	7e-04	0.0291	0.0258	0.0487	0.0588	0.0123	0.0973	0.0011
5	rs4288112	122418806	1.1	0.0477200328108175	0.97	0.112481740502774	0.573437626930996	0.271787515114599	0.0168	0.0189	0.0156	0.0025	0.1806	0.0028	0.0028	0.0563	7e-04	0.1128	0.1482	0.0213	0.0028	0.114	0.0166	0.0046	0.0032	0.0017	7e-04	0.0293	0.0257	0.0488	0.0587	0.0124	0.0972	0.0011
5	rs57149610	122420846	1.1	0.0477200328108175	0.97	0.112481740502774	0.578764700028928	0.229407151379004	0.017	0.019	0.0155	0.0025	0.1811	0.0027	0.0027	0.0564	7e-04	0.114	0.1471	0.0212	0.0031	0.1131	0.0165	0.0045	0.0032	0.0018	8e-04	0.0294	0.0256	0.049	0.0589	0.0125	0.0966	0.0011
5	rs72800817	122420856	1.1	0.0477200328108175	0.97	0.112481740502774	0.578359306873076	0.230172975102048	0.017	0.019	0.0155	0.0025	0.1812	0.0027	0.0027	0.0564	7e-04	0.114	0.1471	0.0212	0.0031	0.1131	0.0165	0.0045	0.0032	0.0018	8e-04	0.0294	0.0256	0.049	0.0589	0.0125	0.0966	0.0011
5	rs7719453	122421104	1.1	0.0477200328108175	0.97	0.112481740502774	0.57984639495541	0.229735260309747	0.0171	0.019	0.0155	0.0025	0.1812	0.0027	0.0027	0.0564	8e-04	0.1141	0.147	0.0213	0.0031	0.113	0.0165	0.0045	0.0031	0.0018	8e-04	0.0295	0.0256	0.049	0.0589	0.0125	0.0965	0.0012
5	rs730359	122423702	1.1	0.0477200328108175	0.97	0.112481740502774	0.534449376486264	0.216838146748	0.0172	0.019	0.0157	0.0025	0.1814	0.0028	0.0027	0.0558	8e-04	0.1145	0.1463	0.0213	0.0032	0.1133	0.0166	0.0045	0.0031	0.0019	8e-04	0.0295	0.0257	0.0488	0.059	0.0128	0.0958	0.0012
5	rs78607811	122424462	1.1	0.0477200328108175	0.97	0.112481740502774	0.538753814055863	0.219311838498192	0.0172	0.019	0.0158	0.0026	0.1815	0.0028	0.0027	0.0558	8e-04	0.1145	0.1463	0.0213	0.0032	0.1133	0.0166	0.0046	0.0031	0.0018	8e-04	0.0295	0.0257	0.0488	0.059	0.0128	0.0958	0.0012
5	rs72800825	122424932	1.1	0.0477200328108175	0.97	0.112481740502774	0.540781232729845	0.219958662185691	0.0172	0.019	0.0158	0.0026	0.1815	0.0028	0.0027	0.0557	8e-04	0.1145	0.1463	0.0213	0.0032	0.1133	0.0166	0.0046	0.0031	0.0018	8e-04	0.0295	0.0257	0.0488	0.059	0.0128	0.0958	0.0012
5	rs80146384	122425052	1.1	0.0477200328108175	0.97	0.112481740502774	0.541436006506855	0.217267691610937	0.0172	0.019	0.0157	0.0026	0.1816	0.0028	0.0027	0.0557	8e-04	0.1145	0.1463	0.0213	0.0032	0.1132	0.0166	0.0046	0.0031	0.0018	8e-04	0.0295	0.0257	0.0488	0.059	0.0128	0.0958	0.0012
5	rs35834030	122428404	1.1	0.0477200328108175	0.97	0.112481740502774	0.536208307140606	0.209791280897878	0.0172	0.019	0.0156	0.0025	0.1816	0.0028	0.0027	0.0556	8e-04	0.1149	0.1461	0.0213	0.0032	0.113	0.0167	0.0046	0.0031	0.0018	8e-04	0.0296	0.0258	0.0488	0.0591	0.0129	0.0954	0.0012
5	rs62375308	122433803	1.11	0.0400902197142525	0.96	0.130782650589638	0.531653770573456	0.195413364884309	0.0171	0.0191	0.0155	0.0025	0.182	0.0029	0.0027	0.0555	9e-04	0.1154	0.1452	0.0213	0.0033	0.1127	0.0168	0.0046	0.0031	0.0019	9e-04	0.0296	0.0259	0.0487	0.0592	0.0129	0.095	0.0013
5	rs67159510	122436974	1.11	0.0400902197142525	0.96	0.130782650589638	0.534644678047599	0.177055151267119	0.0171	0.0191	0.0154	0.0025	0.1823	0.0029	0.0028	0.0558	9e-04	0.1157	0.1444	0.0213	0.0034	0.1125	0.0168	0.0046	0.0031	0.0019	9e-04	0.0296	0.0259	0.0487	0.0592	0.0129	0.0948	0.0014
5	rs41335447	122442291	1.11	0.0400902197142525	0.96	0.130782650589638	0.57041349144005	0.147044299516954	0.017	0.0192	0.0153	0.0026	0.1825	0.003	0.0028	0.0559	9e-04	0.1157	0.1434	0.0214	0.0035	0.1119	0.0169	0.0047	0.0031	0.0019	0.001	0.0298	0.0262	0.0487	0.0596	0.0131	0.0944	0.0017
5	rs335147	122444837	1.11	0.0400902197142525	0.96	0.130782650589638	0.579237825865451	0.141913448067169	0.017	0.0192	0.0153	0.0026	0.1826	0.003	0.0028	0.0559	9e-04	0.1157	0.1432	0.0214	0.0035	0.1118	0.017	0.0047	0.0031	0.0019	0.001	0.0298	0.0262	0.0487	0.0596	0.0131	0.0943	0.0017
5	rs13182881	122450451	1.11	0.0400902197142525	0.96	0.130782650589638	0.658516909539393	0.122506652000453	0.017	0.0192	0.0152	0.0026	0.1826	0.0031	0.0028	0.0562	0.001	0.1158	0.1423	0.0214	0.0035	0.1115	0.017	0.0048	0.0031	0.0019	0.001	0.0297	0.0266	0.0488	0.0596	0.0131	0.0942	0.0019
5	rs10077410	122450771	1.11	0.0400902197142525	0.96	0.130782650589638	0.668300898103921	0.120755675245062	0.017	0.0192	0.0153	0.0026	0.1826	0.0031	0.0028	0.0562	0.001	0.1158	0.1422	0.0214	0.0035	0.1115	0.017	0.0048	0.0031	0.0019	0.001	0.0297	0.0266	0.0489	0.0596	0.0131	0.0942	0.0019
5	rs335162	122455147	1.11	0.0400902197142525	0.96	0.130782650589638	0.696496665375408	0.111042965294375	0.017	0.0192	0.0153	0.0027	0.1825	0.0031	0.0028	0.0563	0.001	0.1159	0.1418	0.0215	0.0036	0.1114	0.017	0.0048	0.0031	0.0019	0.0011	0.0297	0.0268	0.0489	0.0597	0.0131	0.0941	0.002
5	rs455510	122458025	1.11	0.0400902197142525	0.96	0.130782650589638	0.702906966198419	0.110451525745496	0.017	0.0192	0.0153	0.0027	0.1826	0.003	0.0028	0.0563	0.001	0.1159	0.1418	0.0215	0.0036	0.1114	0.017	0.0048	0.0031	0.0019	0.0011	0.0298	0.0268	0.0489	0.0597	0.0131	0.0941	0.002
5	rs79480743	122471808	1.11	0.0400902197142525	0.96	0.130782650589638	0.713351572893179	0.104026197581515	0.0169	0.0193	0.0152	0.0027	0.1826	0.003	0.0028	0.0563	9e-04	0.1159	0.1413	0.0215	0.0036	0.1114	0.0171	0.0047	0.0031	0.0019	0.0011	0.03	0.027	0.0489	0.0597	0.0131	0.094	0.002
5	rs13359291	122476457	1.11	0.0400902197142525	0.96	0.130782650589638	0.716773834363799	0.103531782746475	0.0169	0.0192	0.0152	0.0027	0.1826	0.003	0.0028	0.0563	9e-04	0.116	0.1412	0.0215	0.0036	0.1114	0.0171	0.0047	0.0031	0.0019	0.0011	0.03	0.027	0.0489	0.0597	0.0131	0.094	0.002
5	rs335172	122481271	1.11	0.0400902197142525	0.96	0.130782650589638	0.711568931807217	0.101972173918207	0.0168	0.0193	0.0152	0.0027	0.1826	0.003	0.0028	0.0563	9e-04	0.1162	0.141	0.0215	0.0036	0.1113	0.0171	0.0047	0.0031	0.0019	0.0011	0.0301	0.027	0.0489	0.0597	0.0131	0.094	0.0021
5	rs116523666	122488002	1.11	0.0400902197142525	0.96	0.130782650589638	0.714615475025524	0.102299748141799	0.0168	0.0193	0.0152	0.0027	0.1826	0.003	0.0028	0.0563	9e-04	0.1162	0.1409	0.0215	0.0036	0.1113	0.0172	0.0047	0.0031	0.0019	0.0011	0.0301	0.0271	0.0489	0.0596	0.0132	0.094	0.0021
5	rs17150098	122491094	1.11	0.0400902197142525	0.96	0.130782650589638	0.726559584105274	0.102873984975318	0.0167	0.0193	0.0152	0.0026	0.1827	0.003	0.0028	0.0564	9e-04	0.1164	0.1406	0.0216	0.0036	0.1112	0.0172	0.0047	0.0031	0.0019	0.0012	0.0301	0.0271	0.0489	0.0595	0.0132	0.0941	0.0021
5	rs62377010	122508535	1.11	0.0400902197142525	0.96	0.130782650589638	0.763909916183224	0.104852248394759	0.0166	0.0194	0.0151	0.0026	0.1826	0.003	0.0028	0.0564	9e-04	0.1167	0.1399	0.0217	0.0037	0.111	0.0174	0.0046	0.0031	0.0019	0.0012	0.0301	0.0274	0.049	0.0592	0.0133	0.0942	0.0021
5	rs73799837	122511063	1.11	0.0400902197142525	0.96	0.130782650589638	0.763909916183224	0.104769529533759	0.0166	0.0195	0.0151	0.0025	0.1827	0.003	0.0028	0.0565	9e-04	0.1167	0.1399	0.0217	0.0037	0.111	0.0174	0.0046	0.0031	0.0019	0.0012	0.0301	0.0274	0.049	0.0592	0.0133	0.0942	0.0021
5	rs179805	122513814	1.11	0.0400902197142525	0.96	0.130782650589638	0.766132528799848	0.103614121799262	0.0166	0.0195	0.0151	0.0025	0.1826	0.003	0.0028	0.0564	9e-04	0.1167	0.1399	0.0217	0.0037	0.111	0.0175	0.0046	0.0031	0.0019	0.0012	0.0301	0.0274	0.049	0.0592	0.0132	0.0942	0.0021
5	rs73799851	122528157	1.11	0.0400902197142525	0.96	0.130782650589638	0.949455680403041	0.0796438299997234	0.0167	0.0201	0.0148	0.0025	0.1809	0.0032	0.0029	0.0563	0.0011	0.1184	0.137	0.0217	0.0038	0.1098	0.0182	0.0047	0.0031	0.0021	0.0014	0.0308	0.0277	0.0502	0.059	0.0138	0.0935	0.0024
5	rs17470137	122531347	1.11	0.0400902197142525	0.96	0.130782650589638	0.960910154370851	0.0790513012236814	0.0167	0.0201	0.0148	0.0025	0.1809	0.0032	0.0029	0.0563	0.0011	0.1185	0.1369	0.0218	0.0038	0.1098	0.0182	0.0047	0.0031	0.0021	0.0014	0.0308	0.0277	0.0502	0.059	0.0138	0.0935	0.0024
5	rs114273359	122535039	1.11	0.0400902197142525	0.96	0.130782650589638	0.95964401004187	0.0808342760944891	0.0167	0.0201	0.0148	0.0025	0.1809	0.0032	0.0029	0.0563	0.0011	0.1186	0.1369	0.0218	0.0038	0.1097	0.0182	0.0047	0.0031	0.0021	0.0014	0.0308	0.0277	0.0502	0.059	0.0138	0.0935	0.0024
5	rs74380912	122543510	1.11	0.0400902197142525	0.96	0.130782650589638	0.964120801604862	0.0825580642487778	0.0167	0.02	0.0147	0.0025	0.1808	0.0032	0.0029	0.0561	0.0011	0.1188	0.1368	0.0218	0.0038	0.1095	0.0182	0.0047	0.0031	0.0021	0.0014	0.0309	0.0277	0.0503	0.059	0.0138	0.0935	0.0024
5	rs102972	122550550	1.11	0.0400902197142525	0.95	0.15120882267165	0.985182613388148	0.081507047839244	0.0167	0.02	0.0145	0.0025	0.1807	0.0033	0.003	0.0559	0.0011	0.1196	0.1364	0.0218	0.0038	0.1091	0.0183	0.0047	0.0031	0.0021	0.0014	0.0312	0.0277	0.0503	0.0589	0.0138	0.0936	0.0025
5	rs12651869	122552547	1.11	0.0400902197142525	0.95	0.15120882267165	0.985523850873037	0.0877398470770927	0.0167	0.02	0.0145	0.0025	0.1807	0.0033	0.003	0.0558	0.0011	0.1196	0.1363	0.0218	0.0038	0.1091	0.0184	0.0047	0.0031	0.0021	0.0014	0.0311	0.0277	0.0504	0.0589	0.0139	0.0936	0.0025
5	rs17392426	122552826	1.11	0.0400902197142525	0.95	0.15120882267165	0.985438536960202	0.0872005922721465	0.0167	0.02	0.0145	0.0025	0.1807	0.0033	0.003	0.0558	0.0011	0.1197	0.1363	0.0218	0.0038	0.1091	0.0184	0.0047	0.0031	0.0021	0.0014	0.0311	0.0277	0.0504	0.0589	0.0139	0.0936	0.0025
5	rs62377044	122558244	1.1	0.0477200328108175	0.95	0.15120882267165	0.997068974887368	0.0547711565714703	0.0168	0.0204	0.0139	0.0027	0.1804	0.0039	0.0033	0.0549	0.0014	0.1209	0.1324	0.0218	0.0041	0.1083	0.0197	0.0049	0.0032	0.0026	0.0016	0.0307	0.0283	0.0498	0.0595	0.0141	0.0935	0.0027
5	rs72787582	122559297	1.1	0.0477200328108175	0.95	0.15120882267165	0.990306258596191	0.055279413573728	0.0169	0.0204	0.0138	0.0028	0.1803	0.0039	0.0033	0.0548	0.0015	0.121	0.132	0.0219	0.0042	0.1082	0.0199	0.0049	0.0032	0.0027	0.0017	0.0306	0.0282	0.0497	0.0596	0.0141	0.0935	0.0028
5	rs378377	122578507	1.1	0.0477200328108175	0.95	0.15120882267165	1.02578106548749	0.0580457816552925	0.0169	0.0205	0.0138	0.0028	0.1803	0.004	0.0033	0.0547	0.0015	0.1212	0.1317	0.0219	0.0042	0.1081	0.0201	0.005	0.0033	0.0028	0.0017	0.0306	0.0282	0.0497	0.0595	0.0141	0.0934	0.0028
5	rs255666	122580696	1.1	0.0477200328108175	0.95	0.15120882267165	1.03986861673324	0.0578509020105785	0.0169	0.0205	0.0138	0.0028	0.1804	0.004	0.0033	0.0546	0.0015	0.1213	0.1318	0.0219	0.0042	0.1077	0.0201	0.005	0.0032	0.0028	0.0017	0.0306	0.0283	0.0497	0.0595	0.0141	0.0934	0.0028
5	rs337118	122596276	1.1	0.0477200328108175	0.95	0.15120882267165	1.06404803367023	0.0581108038099986	0.0168	0.0205	0.0138	0.0028	0.1804	0.004	0.0033	0.0546	0.0015	0.1214	0.1316	0.022	0.0042	0.1077	0.0202	0.005	0.0033	0.0028	0.0017	0.0306	0.0282	0.0497	0.0595	0.0142	0.0932	0.0028
5	rs28704756	122600671	1.1	0.0477200328108175	0.95	0.15120882267165	1.04816594896786	0.060538414465843	0.0168	0.0206	0.0138	0.0028	0.1805	0.0041	0.0033	0.0545	0.0016	0.1215	0.1315	0.0219	0.0041	0.1078	0.0202	0.0049	0.0033	0.0028	0.0017	0.0306	0.0282	0.0497	0.0594	0.0142	0.0931	0.0029
5	rs58973067	122602623	1.1	0.0477200328108175	0.95	0.15120882267165	1.04667920779605	0.0604722476806379	0.0168	0.0206	0.0138	0.0028	0.1806	0.0041	0.0033	0.0545	0.0016	0.1215	0.1315	0.0219	0.0041	0.1078	0.0202	0.0049	0.0033	0.0028	0.0017	0.0307	0.0282	0.0497	0.0593	0.0142	0.0931	0.0029
5	rs61372352	122603713	1.1	0.0477200328108175	0.95	0.15120882267165	1.03046826712696	0.0616012571642129	0.0168	0.0206	0.0138	0.0028	0.1805	0.0041	0.0033	0.0545	0.0016	0.1216	0.1315	0.0219	0.0041	0.1078	0.0203	0.0049	0.0033	0.0028	0.0017	0.0307	0.0282	0.0497	0.0594	0.0143	0.093	0.0029
5	rs35831	122604925	1.09	0.0564630724803212	0.95	0.15120882267165	1.09511948972282	0.069398192197637	0.0163	0.0209	0.0138	0.0029	0.1786	0.0044	0.0034	0.054	0.0017	0.1235	0.1312	0.0217	0.0042	0.1083	0.0205	0.0049	0.0034	0.0032	0.0016	0.0306	0.0278	0.05	0.0593	0.015	0.0919	0.0029
5	rs6881525	122606476	1.09	0.0564630724803212	0.95	0.15120882267165	1.00445228782885	0.0973489153999478	0.0161	0.0215	0.0138	0.0028	0.1795	0.0044	0.0033	0.0538	0.0017	0.1261	0.1299	0.0211	0.0041	0.1081	0.0212	0.0046	0.0033	0.0031	0.0016	0.0309	0.0271	0.0493	0.0585	0.0153	0.0923	0.0028
5	rs255628	122607023	1.09	0.0564630724803212	0.95	0.15120882267165	1.01065074574335	0.0959863518267054	0.0161	0.0215	0.0138	0.0028	0.1794	0.0044	0.0033	0.0538	0.0017	0.1261	0.1298	0.0211	0.0041	0.1081	0.0212	0.0046	0.0033	0.0031	0.0016	0.031	0.0271	0.0493	0.0585	0.0154	0.0923	0.0028
5	rs77097530	122609853	1.09	0.0564630724803212	0.95	0.15120882267165	0.997669110368725	0.097027633773626	0.0161	0.0215	0.0138	0.0028	0.1794	0.0044	0.0033	0.0538	0.0016	0.1261	0.1299	0.0211	0.0041	0.1081	0.0212	0.0046	0.0033	0.0031	0.0016	0.0309	0.0271	0.0492	0.0585	0.0154	0.0922	0.0028
5	rs59170767	122614522	1.09	0.0564630724803212	0.95	0.15120882267165	0.991588870243549	0.0985574267252826	0.0161	0.0215	0.0138	0.0028	0.1795	0.0044	0.0033	0.0538	0.0017	0.1261	0.1299	0.0211	0.0041	0.1082	0.0212	0.0046	0.0033	0.0031	0.0016	0.0309	0.0271	0.0492	0.0585	0.0154	0.0922	0.0028
5	rs27533	122617244	1.09	0.0564630724803212	0.95	0.15120882267165	0.997669110368725	0.101481579165474	0.0161	0.0215	0.0138	0.0028	0.1796	0.0044	0.0033	0.0537	0.0016	0.1263	0.13	0.0209	0.004	0.1083	0.0212	0.0045	0.0033	0.0031	0.0016	0.0309	0.0269	0.0491	0.0584	0.0154	0.0923	0.0028
5	rs77922790	122618401	1.09	0.0564630724803212	0.95	0.15120882267165	0.953912804798568	0.104604167606527	0.0161	0.0215	0.0137	0.0028	0.1797	0.0044	0.0033	0.0536	0.0016	0.1266	0.1299	0.0209	0.004	0.1084	0.0213	0.0044	0.0032	0.0031	0.0015	0.0309	0.0267	0.0489	0.0586	0.0154	0.0923	0.0028
5	rs11954944	122623085	1.09	0.0564630724803212	0.95	0.15120882267165	0.934883715495452	0.107596088542821	0.0159	0.0215	0.0136	0.0027	0.1803	0.0043	0.0032	0.0535	0.0016	0.1267	0.13	0.0209	0.004	0.1086	0.0215	0.0043	0.0031	0.0031	0.0015	0.0311	0.0265	0.0486	0.0589	0.0153	0.0922	0.0028
5	rs78398642	122626788	1.09	0.0564630724803212	0.95	0.15120882267165	0.91974212361377	0.107930529708158	0.0159	0.0215	0.0136	0.0027	0.1803	0.0043	0.0032	0.0535	0.0016	0.1268	0.1299	0.0209	0.0039	0.1087	0.0216	0.0043	0.0031	0.0031	0.0015	0.0312	0.0265	0.0485	0.059	0.0153	0.0922	0.0028
5	rs62378778	122632499	1.08	0.0664216607683517	0.95	0.15120882267165	0.873884782684911	0.109777077185642	0.0158	0.0216	0.0136	0.0027	0.1802	0.0042	0.0032	0.0532	0.0015	0.1272	0.1298	0.021	0.0038	0.109	0.0216	0.0042	0.0031	0.0031	0.0015	0.0315	0.0262	0.0482	0.0593	0.0155	0.0921	0.0027
5	rs6894334	122635365	1.08	0.0664216607683517	0.95	0.15120882267165	0.862232178075622	0.110029809857906	0.0157	0.0216	0.0136	0.0027	0.1802	0.0042	0.0031	0.0531	0.0015	0.1273	0.1298	0.021	0.0037	0.1094	0.0214	0.0041	0.0031	0.0031	0.0015	0.0316	0.0261	0.048	0.0595	0.0156	0.0922	0.0027
5	rs34691968	122639162	1.08	0.0664216607683517	0.95	0.15120882267165	0.829578258313738	0.112739437673692	0.0157	0.0216	0.0137	0.0027	0.18	0.0042	0.0031	0.053	0.0015	0.1273	0.13	0.0211	0.0037	0.1095	0.0215	0.0041	0.0031	0.0031	0.0015	0.0316	0.026	0.0479	0.0595	0.0156	0.0922	0.0027
5	rs66761212	122641359	1.08	0.0664216607683517	0.95	0.15120882267165	0.778445802937028	0.130052872449655	0.0156	0.0219	0.0137	0.0027	0.1799	0.0041	0.0031	0.0524	0.0014	0.1277	0.1304	0.0213	0.0036	0.11	0.0216	0.0039	0.0031	0.0031	0.0015	0.0319	0.026	0.0473	0.0593	0.0156	0.0924	0.0027
5	rs540289	122644305	1.08	0.0664216607683517	0.95	0.15120882267165	0.75825121273081	0.13951106584179	0.0155	0.022	0.0137	0.0027	0.1797	0.004	0.0031	0.0522	0.0013	0.1279	0.1308	0.0214	0.0035	0.1102	0.0217	0.0038	0.0031	0.003	0.0015	0.032	0.0259	0.0469	0.059	0.0157	0.0924	0.0027
5	rs6865819	122644620	1.08	0.0664216607683517	0.94	0.173887076546345	0.754895306850609	0.141450291838221	0.0155	0.022	0.0137	0.0027	0.1797	0.004	0.0031	0.0522	0.0013	0.1279	0.1308	0.0214	0.0035	0.1103	0.0218	0.0038	0.0031	0.003	0.0015	0.032	0.0259	0.0469	0.0591	0.0157	0.0924	0.0027
5	rs1047440	122681834	1.07	0.0776994191057832	0.94	0.173887076546345	0.517523801880058	0.220390224613023	0.0149	0.0227	0.0136	0.0026	0.1792	0.0032	0.003	0.0509	0.0012	0.1293	0.1306	0.0218	0.0034	0.1127	0.0225	0.0028	0.0027	0.003	0.0015	0.0327	0.0247	0.0446	0.0601	0.0157	0.0941	0.0025
5	rs2303720	122682334	1.07	0.0776994191057832	0.94	0.173887076546345	0.519127649793074	0.218020067032075	0.0149	0.0227	0.0136	0.0026	0.1792	0.0032	0.003	0.0509	0.0012	0.1293	0.1306	0.0218	0.0034	0.1127	0.0225	0.0028	0.0027	0.003	0.0015	0.0327	0.0247	0.0446	0.0601	0.0157	0.0941	0.0025
5	rs1047437	122685727	1.07	0.0776994191057832	0.94	0.173887076546345	0.520476710317906	0.216516171603596	0.0149	0.0227	0.0136	0.0026	0.1792	0.0032	0.003	0.0509	0.0012	0.1293	0.1306	0.0218	0.0034	0.1127	0.0225	0.0028	0.0027	0.003	0.0015	0.0327	0.0247	0.0446	0.0601	0.0157	0.0941	0.0025
5	rs17473440	122697892	1.07	0.0776994191057832	0.94	0.173887076546345	0.529901944053118	0.215872693787667	0.0149	0.0227	0.0136	0.0026	0.1791	0.0032	0.003	0.0509	0.0012	0.1293	0.1306	0.0218	0.0034	0.1128	0.0225	0.0028	0.0027	0.003	0.0015	0.0327	0.0247	0.0446	0.0601	0.0157	0.0942	0.0025
5	rs752200	122705110	1.07	0.0776994191057832	0.94	0.173887076546345	0.536469122195503	0.213946050265809	0.0149	0.0227	0.0136	0.0026	0.1791	0.0031	0.003	0.0509	0.0012	0.1294	0.1305	0.0218	0.0034	0.1129	0.0225	0.0028	0.0027	0.0031	0.0015	0.0327	0.0247	0.0445	0.0601	0.0157	0.0942	0.0025
5	rs10519723	122711641	1.07	0.0776994191057832	0.94	0.173887076546345	0.532498220722457	0.219096369421157	0.0149	0.0227	0.0137	0.0026	0.1791	0.0031	0.003	0.0508	0.0011	0.1293	0.1304	0.0219	0.0034	0.1131	0.0225	0.0028	0.0027	0.0031	0.0015	0.0326	0.0248	0.0445	0.0601	0.0157	0.0944	0.0025
5	rs75107956	122714730	1.07	0.0776994191057832	0.94	0.173887076546345	0.497581709154597	0.223744197961251	0.015	0.0227	0.0137	0.0026	0.1791	0.0031	0.003	0.0506	0.0013	0.129	0.1304	0.0219	0.0037	0.1131	0.0225	0.0027	0.0027	0.0031	0.0016	0.0324	0.0248	0.0445	0.0602	0.0157	0.0943	0.0025
5	rs6595440	122718736	1.07	0.0776994191057832	0.94	0.173887076546345	0.496827051042765	0.222119240298046	0.015	0.0227	0.0137	0.0026	0.179	0.0031	0.003	0.0506	0.0013	0.129	0.1304	0.0218	0.0037	0.113	0.0225	0.0027	0.0027	0.0031	0.0016	0.0324	0.0248	0.0445	0.0602	0.0157	0.0944	0.0025
5	rs72789870	122725578	1.07	0.0776994191057832	0.94	0.173887076546345	0.489685317525605	0.226025617523983	0.015	0.0228	0.0137	0.0026	0.1789	0.0031	0.003	0.0506	0.0013	0.129	0.1303	0.0218	0.0037	0.1131	0.0225	0.0027	0.0027	0.0031	0.0016	0.0324	0.0248	0.0445	0.0603	0.0158	0.0944	0.0026
5	rs6876883	122727026	1.07	0.0776994191057832	0.94	0.173887076546345	0.487627282555892	0.225808014902499	0.015	0.0228	0.0138	0.0026	0.1789	0.0031	0.003	0.0506	0.0013	0.1289	0.1304	0.0218	0.0037	0.1131	0.0225	0.0027	0.0027	0.0031	0.0016	0.0324	0.0248	0.0445	0.0602	0.0158	0.0944	0.0026
5	rs7703457	122740686	1.07	0.0776994191057832	0.94	0.173887076546345	0.486382026274977	0.232914789816243	0.0149	0.0228	0.0138	0.0026	0.1795	0.0031	0.003	0.0505	0.0013	0.129	0.1303	0.0219	0.0037	0.113	0.0225	0.0026	0.0026	0.0032	0.0016	0.0323	0.0248	0.0444	0.0602	0.0158	0.0941	0.0025
5	rs79475916	122757242	1.07	0.0776994191057832	0.94	0.173887076546345	0.481540240758135	0.234014448019754	0.0149	0.0228	0.0138	0.0026	0.1797	0.0031	0.003	0.0505	0.0013	0.1289	0.1302	0.022	0.0037	0.113	0.0225	0.0026	0.0026	0.0032	0.0016	0.0324	0.0248	0.0444	0.0602	0.0159	0.094	0.0025
5	rs11949455	122765335	1.07	0.0776994191057832	0.94	0.173887076546345	0.467033868930077	0.237323412800166	0.0147	0.0231	0.0141	0.0027	0.18	0.0031	0.0032	0.0504	0.0013	0.1282	0.1296	0.0224	0.0035	0.113	0.0225	0.0023	0.0026	0.0032	0.0016	0.0327	0.0248	0.044	0.0603	0.0164	0.0937	0.0025
5	rs12514366	122777373	1.07	0.0776994191057832	0.94	0.173887076546345	0.468560342052464	0.23842971495909	0.0147	0.0232	0.0142	0.0027	0.1801	0.0031	0.0032	0.0504	0.0013	0.1281	0.1296	0.0224	0.0035	0.1131	0.0225	0.0023	0.0026	0.0032	0.0016	0.0327	0.0248	0.0439	0.0603	0.0164	0.0937	0.0025
5	rs77458261	122778254	1.07	0.0776994191057832	0.94	0.173887076546345	0.468743681896515	0.23842971495909	0.0147	0.0232	0.0142	0.0027	0.1801	0.0031	0.0032	0.0504	0.0013	0.1281	0.1296	0.0224	0.0035	0.1131	0.0225	0.0023	0.0026	0.0032	0.0016	0.0327	0.0248	0.0439	0.0603	0.0164	0.0937	0.0025
5	rs80062202	122785740	1.07	0.0776994191057832	0.94	0.173887076546345	0.466241062306319	0.238872697788585	0.0147	0.0232	0.0142	0.0027	0.18	0.0031	0.0032	0.0503	0.0013	0.128	0.1296	0.0224	0.0035	0.1132	0.0225	0.0023	0.0026	0.0032	0.0016	0.0327	0.0248	0.0439	0.0602	0.0164	0.0937	0.0026
5	rs71594344	122798317	1.07	0.0776994191057832	0.94	0.173887076546345	0.463623382340429	0.241980939028418	0.0146	0.0233	0.0142	0.0027	0.1798	0.003	0.0032	0.0502	0.0013	0.1278	0.1297	0.0225	0.0035	0.1134	0.0225	0.0022	0.0026	0.0032	0.0016	0.0328	0.0248	0.0438	0.0602	0.0165	0.0937	0.0026
5	rs75977691	122808963	1.07	0.0776994191057832	0.95	0.15120882267165	0.463623382340429	0.243651343463294	0.0146	0.0233	0.0143	0.0027	0.1797	0.003	0.0032	0.0502	0.0013	0.1277	0.1296	0.0226	0.0035	0.1135	0.0226	0.0022	0.0026	0.0032	0.0016	0.0328	0.0248	0.0437	0.0603	0.0167	0.0936	0.0026
5	rs13178545	122817253	1.07	0.0776994191057832	0.96	0.130782650589638	0.497518799932312	0.251044388737988	0.0146	0.0234	0.0144	0.0028	0.1795	0.003	0.0033	0.05	0.0013	0.1276	0.1295	0.0227	0.0035	0.1135	0.0226	0.0021	0.0025	0.0034	0.0016	0.0328	0.0248	0.0437	0.0604	0.0169	0.0933	0.0026
5	rs2173683	122841745	1.06	0.0904005175896243	0.96	0.130782650589638	0.506299825059019	0.245884239650522	0.0146	0.0235	0.0144	0.0028	0.179	0.0031	0.0034	0.0499	0.0014	0.1276	0.1295	0.0228	0.0035	0.1135	0.0226	0.0022	0.0026	0.0037	0.0017	0.0329	0.0248	0.0435	0.0604	0.0171	0.0932	0.0026
5	rs76712494	122842673	1.06	0.0904005175896243	0.96	0.130782650589638	0.505095191028921	0.245884239650522	0.0146	0.0235	0.0144	0.0028	0.179	0.0031	0.0034	0.0499	0.0014	0.1276	0.1295	0.0228	0.0035	0.1135	0.0226	0.0022	0.0026	0.0037	0.0017	0.0329	0.0248	0.0435	0.0604	0.0171	0.0932	0.0026
5	rs4530754	122855416	1.06	0.0904005175896243	0.96	0.130782650589638	0.495884503500215	0.241313805565374	0.0146	0.0235	0.0144	0.0028	0.179	0.0031	0.0034	0.0499	0.0014	0.1275	0.1293	0.0229	0.0035	0.1134	0.0227	0.0022	0.0026	0.0037	0.0017	0.0329	0.0247	0.0434	0.0605	0.0171	0.0933	0.0026
5	rs61189261	122859555	1.06	0.0904005175896243	0.96	0.130782650589638	0.482779489537365	0.237876357464678	0.0145	0.0235	0.0144	0.0028	0.179	0.0031	0.0034	0.05	0.0013	0.1275	0.1293	0.023	0.0035	0.1134	0.0227	0.0022	0.0026	0.0037	0.0016	0.0329	0.0247	0.0433	0.0605	0.0171	0.0934	0.0025
5	rs114743130	122870342	1.06	0.0904005175896243	0.96	0.130782650589638	0.456657987810536	0.231268441210747	0.0145	0.0235	0.0144	0.0028	0.179	0.0031	0.0034	0.0503	0.0013	0.1275	0.1293	0.023	0.0034	0.1134	0.0227	0.0022	0.0026	0.0037	0.0016	0.0329	0.0247	0.0433	0.0604	0.0171	0.0935	0.0025
5	rs6867855	122887148	1.06	0.0904005175896243	0.96	0.130782650589638	0.462347594837665	0.230501438186522	0.0145	0.0235	0.0144	0.0028	0.1792	0.0031	0.0034	0.0503	0.0013	0.1275	0.1292	0.0231	0.0034	0.1133	0.0227	0.0022	0.0026	0.0037	0.0016	0.033	0.0247	0.0433	0.0604	0.0172	0.0932	0.0025
5	rs34883283	122890160	1.06	0.0904005175896243	0.96	0.130782650589638	0.458591006729192	0.230172975102048	0.0145	0.0235	0.0144	0.0028	0.1792	0.0031	0.0034	0.0503	0.0013	0.1274	0.1291	0.0231	0.0034	0.1133	0.0227	0.0022	0.0026	0.0037	0.0016	0.033	0.0247	0.0433	0.0604	0.0172	0.0932	0.0025
5	rs11954761	122899027	1.06	0.0904005175896243	0.96	0.130782650589638	0.428027723635173	0.232365587841806	0.0145	0.0235	0.0144	0.0029	0.1793	0.0031	0.0034	0.0503	0.0013	0.1275	0.129	0.0232	0.0034	0.1133	0.0227	0.0022	0.0026	0.0036	0.0016	0.033	0.0247	0.0433	0.0604	0.0173	0.0931	0.0024
5	rs10067260	122947877	1.06	0.0904005175896243	0.96	0.130782650589638	0.34116138866089	0.242537332880538	0.0145	0.0235	0.0147	0.003	0.1794	0.0032	0.0035	0.05	0.0013	0.1275	0.1282	0.0236	0.0034	0.1132	0.023	0.0023	0.0026	0.0036	0.0017	0.0332	0.0247	0.0432	0.0603	0.0176	0.0931	0.002
5	rs17150513	122950589	1.06	0.0904005175896243	0.96	0.130782650589638	0.341943282665469	0.243428411070079	0.0145	0.0235	0.0147	0.003	0.1794	0.0032	0.0035	0.05	0.0013	0.1276	0.1282	0.0236	0.0034	0.1132	0.023	0.0023	0.0026	0.0036	0.0017	0.0332	0.0247	0.0432	0.0603	0.0175	0.0931	0.002
5	rs72793725	122960166	1.06	0.0904005175896243	0.98	0.0961760782036991	0.339340578298048	0.244320530869722	0.0145	0.0235	0.0147	0.003	0.1794	0.0032	0.0035	0.05	0.0013	0.1276	0.1282	0.0236	0.0034	0.1132	0.023	0.0023	0.0026	0.0035	0.0017	0.0332	0.0247	0.0432	0.0603	0.0176	0.0931	0.002
5	rs11750246	122970815	1.06	0.0904005175896243	0.98	0.0961760782036991	0.337162279918225	0.247339093394564	0.0145	0.0235	0.0148	0.003	0.1794	0.0032	0.0035	0.05	0.0012	0.1276	0.1281	0.0236	0.0034	0.1132	0.023	0.0023	0.0026	0.0035	0.0017	0.0332	0.0247	0.0432	0.0603	0.0176	0.0931	0.0019
5	rs77356670	122970989	1.06	0.0904005175896243	0.98	0.0961760782036991	0.336955202885729	0.24902115352477	0.0145	0.0235	0.0148	0.003	0.1793	0.0032	0.0035	0.05	0.0012	0.1276	0.1281	0.0236	0.0034	0.1132	0.023	0.0023	0.0026	0.0035	0.0017	0.0332	0.0247	0.0432	0.0602	0.0177	0.0931	0.0019
5	rs1862264	122993656	1.06	0.0904005175896243	0.98	0.0961760782036991	0.305513529626761	0.238540435944697	0.0145	0.0236	0.0149	0.0031	0.1785	0.0032	0.0036	0.05	0.0012	0.1272	0.1277	0.024	0.0033	0.1137	0.0231	0.0023	0.0026	0.0034	0.0017	0.0334	0.0249	0.0431	0.0603	0.0178	0.0932	0.0017
5	rs113664060	122995774	1.06	0.0904005175896243	0.98	0.0961760782036991	0.30526773358922	0.238208322460195	0.0145	0.0236	0.0149	0.0031	0.1785	0.0032	0.0036	0.05	0.0012	0.1272	0.1277	0.024	0.0033	0.1137	0.0231	0.0023	0.0026	0.0034	0.0017	0.0334	0.0249	0.0431	0.0603	0.0178	0.0932	0.0017
5	rs1427856	122997675	1.06	0.0904005175896243	0.98	0.0961760782036991	0.301788730214409	0.232475394744211	0.0145	0.0236	0.0149	0.0031	0.1784	0.0032	0.0036	0.05	0.0012	0.1271	0.1276	0.024	0.0034	0.1137	0.0231	0.0024	0.0026	0.0035	0.0017	0.0335	0.0249	0.0431	0.0603	0.0178	0.0933	0.0017
5	rs17477351	123000031	1.06	0.0904005175896243	0.98	0.0961760782036991	0.300032801243289	0.227441694554752	0.0145	0.0236	0.0149	0.0032	0.1783	0.0032	0.0036	0.05	0.0012	0.127	0.1276	0.024	0.0034	0.1137	0.0231	0.0024	0.0027	0.0035	0.0018	0.0335	0.0249	0.043	0.0603	0.0178	0.0932	0.0017
5	rs79308324	123007533	1.06	0.0904005175896243	0.97	0.112481740502774	0.336489521265082	0.190354815795888	0.0147	0.0238	0.0147	0.0034	0.1776	0.0033	0.0037	0.0499	0.0013	0.1263	0.1273	0.0241	0.0034	0.114	0.0231	0.0024	0.0027	0.0036	0.0019	0.034	0.0251	0.0428	0.0603	0.018	0.0928	0.0018
5	rs112950853	123016433	1.06	0.0904005175896243	0.97	0.112481740502774	0.339912288381368	0.185647165013415	0.0147	0.0238	0.0147	0.0034	0.1775	0.0033	0.0038	0.0499	0.0013	0.1262	0.1273	0.0241	0.0034	0.114	0.0231	0.0024	0.0027	0.0036	0.002	0.0341	0.0251	0.0427	0.0603	0.018	0.0928	0.0018
5	rs1116818	123019910	1.06	0.0904005175896243	0.97	0.112481740502774	0.347652885550828	0.181788734373627	0.0147	0.0238	0.0146	0.0034	0.1776	0.0033	0.0038	0.0499	0.0013	0.1262	0.1273	0.0241	0.0034	0.114	0.0231	0.0024	0.0027	0.0035	0.002	0.0342	0.0252	0.0427	0.0603	0.018	0.0927	0.0018
5	rs4835808	123042675	1.06	0.0904005175896243	0.97	0.112481740502774	0.337265843221677	0.178762325085799	0.0147	0.0238	0.0146	0.0035	0.1777	0.0033	0.0038	0.0497	0.0013	0.1261	0.1271	0.0243	0.0034	0.1138	0.0231	0.0024	0.0027	0.0034	0.002	0.0343	0.0253	0.0426	0.0604	0.018	0.0925	0.0018
5	rs78235140	123045467	1.06	0.0904005175896243	0.97	0.112481740502774	0.336437799523289	0.178661746574528	0.0147	0.0239	0.0146	0.0035	0.1777	0.0033	0.0038	0.0497	0.0013	0.1261	0.1271	0.0243	0.0034	0.1138	0.0232	0.0024	0.0027	0.0034	0.002	0.0343	0.0253	0.0426	0.0604	0.018	0.0925	0.0018
5	rs56137762	123047337	1.06	0.0904005175896243	0.98	0.0961760782036991	0.341786829649243	0.178259627940025	0.0147	0.0239	0.0146	0.0035	0.1777	0.0033	0.0038	0.0497	0.0013	0.1261	0.1271	0.0243	0.0034	0.1138	0.0232	0.0024	0.0027	0.0035	0.002	0.0343	0.0253	0.0426	0.0604	0.018	0.0925	0.0019
5	rs116421930	123047375	1.06	0.0904005175896243	0.97	0.112481740502774	0.341578283347102	0.178259627940025	0.0147	0.0239	0.0146	0.0035	0.1777	0.0033	0.0038	0.0497	0.0013	0.1261	0.1271	0.0243	0.0034	0.1138	0.0232	0.0024	0.0027	0.0035	0.002	0.0343	0.0253	0.0426	0.0604	0.018	0.0925	0.0019
5	rs62377104	123074679	1.06	0.0904005175896243	0.97	0.112481740502774	0.32980037840054	0.182092335747481	0.0148	0.0239	0.0147	0.0036	0.1775	0.0033	0.0039	0.0495	0.0014	0.1261	0.1263	0.0245	0.0033	0.1138	0.0233	0.0025	0.0028	0.0033	0.0021	0.0341	0.0254	0.0425	0.0604	0.0182	0.0928	0.002
5	rs116023252	123078588	1.06	0.0904005175896243	0.97	0.112481740502774	0.335042874861518	0.182294833329687	0.0148	0.024	0.0147	0.0036	0.1775	0.0033	0.0039	0.0495	0.0014	0.1261	0.1262	0.0245	0.0033	0.1138	0.0233	0.0025	0.0028	0.0033	0.0021	0.0341	0.0254	0.0425	0.0604	0.0183	0.0928	0.002
5	rs59318624	123080738	1.06	0.0904005175896243	0.97	0.112481740502774	0.33659297714562	0.182801415270337	0.0148	0.024	0.0147	0.0036	0.1775	0.0033	0.0039	0.0495	0.0014	0.1261	0.1262	0.0245	0.0033	0.1138	0.0233	0.0025	0.0028	0.0033	0.0021	0.0341	0.0254	0.0425	0.0604	0.0183	0.0928	0.002
5	rs17150713	123082557	1.06	0.0904005175896243	0.97	0.112481740502774	0.335300966875755	0.182497408189411	0.0147	0.024	0.0147	0.0036	0.1774	0.0033	0.0039	0.0495	0.0014	0.1261	0.1262	0.0245	0.0033	0.1138	0.0233	0.0025	0.0028	0.0033	0.0021	0.0341	0.0254	0.0426	0.0604	0.0183	0.0929	0.002
5	rs116204396	123082947	1.06	0.0904005175896243	0.97	0.112481740502774	0.329646839579875	0.182700060279102	0.0148	0.024	0.0147	0.0036	0.1774	0.0033	0.0039	0.0495	0.0014	0.1261	0.1262	0.0245	0.0033	0.1139	0.0233	0.0025	0.0028	0.0033	0.002	0.0341	0.0254	0.0426	0.0604	0.0183	0.0929	0.002
5	rs29563	123107671	1.06	0.0904005175896243	0.97	0.112481740502774	0.318841069583576	0.180273342860858	0.0148	0.024	0.0146	0.0037	0.1772	0.0033	0.0039	0.0495	0.0014	0.1259	0.1257	0.0246	0.0033	0.1141	0.0234	0.0025	0.0029	0.0031	0.0021	0.0341	0.0254	0.0427	0.0605	0.0184	0.0928	0.002
5	rs11241713	123119565	1.06	0.0904005175896243	0.97	0.112481740502774	0.311295011847815	0.183816025136893	0.0148	0.024	0.0146	0.0037	0.1772	0.0033	0.0039	0.0495	0.0014	0.1258	0.1255	0.0247	0.0034	0.1142	0.0234	0.0025	0.0029	0.003	0.0021	0.0341	0.0255	0.0427	0.0604	0.0185	0.0928	0.002
5	rs25772	123120265	1.06	0.0904005175896243	0.97	0.112481740502774	0.310897874361985	0.184120783360023	0.0148	0.024	0.0146	0.0037	0.1772	0.0033	0.0039	0.0495	0.0014	0.1258	0.1255	0.0247	0.0034	0.1142	0.0234	0.0025	0.0029	0.003	0.0021	0.0341	0.0255	0.0427	0.0604	0.0185	0.0928	0.002
5	rs17480083	123122233	1.06	0.0904005175896243	0.97	0.112481740502774	0.302130791921273	0.18300418311591	0.0148	0.024	0.0146	0.0037	0.177	0.0033	0.0039	0.0496	0.0014	0.1259	0.1254	0.0247	0.0034	0.1141	0.0234	0.0025	0.0029	0.003	0.0021	0.0341	0.0254	0.0427	0.0605	0.0185	0.0928	0.002
5	rs71594353	123138158	1.05	0.104628957265627	0.97	0.112481740502774	0.358844132679687	0.196451224054656	0.0151	0.0244	0.0146	0.0037	0.1761	0.0035	0.0042	0.0493	0.0014	0.1246	0.1226	0.0253	0.0037	0.115	0.0243	0.0023	0.003	0.003	0.0023	0.0344	0.0252	0.0424	0.0616	0.0187	0.0926	0.002
5	rs72797892	123138442	1.05	0.104628957265627	0.97	0.112481740502774	0.35927203535417	0.19728284520975	0.0151	0.0244	0.0146	0.0037	0.1761	0.0035	0.0042	0.0493	0.0014	0.1246	0.1226	0.0254	0.0037	0.115	0.0243	0.0023	0.003	0.003	0.0023	0.0344	0.0252	0.0424	0.0616	0.0187	0.0926	0.002
5	rs27735	123140147	1.05	0.104628957265627	0.97	0.112481740502774	0.35129248160163	0.19375665675354	0.0151	0.0245	0.0146	0.0037	0.176	0.0035	0.0042	0.0492	0.0014	0.1245	0.1225	0.0254	0.0037	0.115	0.0243	0.0024	0.003	0.0031	0.0023	0.0344	0.0252	0.0424	0.0616	0.0187	0.0927	0.002
5	rs72797895	123141256	1.05	0.104628957265627	0.97	0.112481740502774	0.349443864956538	0.20798869413567	0.0151	0.0245	0.0146	0.0037	0.1761	0.0035	0.0042	0.0492	0.0014	0.1244	0.1226	0.0253	0.0037	0.1151	0.0243	0.0024	0.003	0.0031	0.0023	0.0345	0.0252	0.0424	0.0616	0.0187	0.0926	0.002
5	rs6895877	123144113	1.05	0.104628957265627	0.97	0.112481740502774	0.344032867232437	0.197907337250839	0.0152	0.0245	0.0146	0.0037	0.1761	0.0035	0.0042	0.0492	0.0014	0.1242	0.1225	0.0253	0.0037	0.1153	0.0243	0.0024	0.003	0.0031	0.0023	0.0346	0.0252	0.0424	0.0616	0.0187	0.0926	0.002
5	rs11241715	123151406	1.05	0.104628957265627	0.98	0.0961760782036991	0.357348535766797	0.182700060279102	0.0153	0.0245	0.0147	0.0037	0.1756	0.0035	0.0043	0.0491	0.0014	0.1236	0.1222	0.0255	0.0038	0.1152	0.0244	0.0025	0.003	0.0031	0.0024	0.0347	0.0252	0.0424	0.0619	0.0189	0.0926	0.0021
5	rs4446451	123151664	1.05	0.104628957265627	0.98	0.0961760782036991	0.358683736683743	0.184019178065033	0.0153	0.0245	0.0147	0.0037	0.1755	0.0035	0.0043	0.0491	0.0014	0.1235	0.1222	0.0255	0.0038	0.1152	0.0243	0.0025	0.003	0.0031	0.0024	0.0347	0.0252	0.0424	0.0619	0.0189	0.0926	0.0021
5	rs154292	123156479	1.05	0.104628957265627	0.98	0.0961760782036991	0.367884999933816	0.182801415270337	0.0154	0.0245	0.0147	0.0037	0.1755	0.0035	0.0043	0.0491	0.0014	0.1233	0.1222	0.0256	0.0039	0.1152	0.0243	0.0025	0.003	0.0031	0.0024	0.0347	0.0253	0.0424	0.062	0.019	0.0926	0.0022
5	rs257016	123157422	1.05	0.104628957265627	0.98	0.0961760782036991	0.359218533201353	0.186156916101029	0.0155	0.0244	0.0147	0.0037	0.1754	0.0035	0.0043	0.0491	0.0014	0.1233	0.1221	0.0256	0.0039	0.1152	0.0244	0.0025	0.0029	0.0031	0.0024	0.0347	0.0253	0.0424	0.062	0.0189	0.0924	0.0022
5	rs74985361	123157800	1.05	0.104628957265627	0.98	0.0961760782036991	0.360182197748725	0.187586756472022	0.0155	0.0244	0.0147	0.0037	0.1754	0.0035	0.0043	0.0491	0.0014	0.1234	0.1221	0.0256	0.0039	0.1152	0.0243	0.0025	0.0029	0.0031	0.0024	0.0347	0.0252	0.0424	0.0621	0.0189	0.0924	0.0022
5	rs72799712	123167570	1.05	0.104628957265627	0.98	0.0961760782036991	0.370434897877631	0.175053977552171	0.0156	0.0244	0.0146	0.0038	0.175	0.0036	0.0045	0.0492	0.0014	0.1229	0.1219	0.0255	0.0039	0.1151	0.0245	0.0026	0.0031	0.0032	0.0024	0.0347	0.0252	0.0426	0.0623	0.0191	0.0923	0.0022
5	rs7708937	123169574	1.05	0.104628957265627	0.98	0.0961760782036991	0.367343629374175	0.190868931332259	0.0156	0.0244	0.0146	0.0038	0.175	0.0036	0.0045	0.0493	0.0014	0.1229	0.1216	0.0255	0.0039	0.1153	0.0245	0.0026	0.0031	0.0032	0.0024	0.0347	0.0252	0.0426	0.0621	0.0191	0.0923	0.0022
5	rs153881	123170084	1.05	0.104628957265627	0.98	0.0961760782036991	0.365829960382045	0.186667144568023	0.0156	0.0244	0.0146	0.0038	0.175	0.0036	0.0045	0.0493	0.0014	0.1229	0.1216	0.0255	0.0038	0.1153	0.0245	0.0026	0.0031	0.0032	0.0024	0.0347	0.0252	0.0426	0.0621	0.0191	0.0923	0.0022
5	rs10477651	123170526	1.05	0.104628957265627	0.98	0.0961760782036991	0.355323931724239	0.183105595958384	0.0156	0.0244	0.0146	0.0038	0.175	0.0036	0.0045	0.0493	0.0014	0.1229	0.1216	0.0255	0.0038	0.1154	0.0245	0.0026	0.0031	0.0031	0.0024	0.0347	0.0252	0.0426	0.062	0.0191	0.0922	0.0022
5	rs153878	123171016	1.05	0.104628957265627	0.98	0.0961760782036991	0.341682548252216	0.189841171687917	0.0156	0.0244	0.0146	0.0038	0.1749	0.0036	0.0045	0.0493	0.0014	0.1229	0.1216	0.0255	0.0038	0.1155	0.0246	0.0027	0.0031	0.003	0.0023	0.0347	0.0252	0.0426	0.062	0.0191	0.0922	0.0022
5	rs74317331	123188689	1.05	0.104628957265627	0.98	0.0961760782036991	0.293304022739089	0.153097045109159	0.0157	0.0245	0.0149	0.0039	0.1741	0.0038	0.0047	0.0497	0.0015	0.1229	0.1203	0.0255	0.0038	0.1157	0.0247	0.0029	0.0033	0.0029	0.0023	0.0348	0.025	0.0427	0.0619	0.0191	0.0923	0.0023
5	rs72799741	123189156	1.05	0.104628957265627	0.98	0.0961760782036991	0.29181443590238	0.15300179864157	0.0157	0.0245	0.0149	0.0039	0.1741	0.0038	0.0047	0.0498	0.0015	0.1229	0.1202	0.0255	0.0038	0.1157	0.0248	0.0029	0.0033	0.0029	0.0023	0.0348	0.025	0.0427	0.0619	0.0191	0.0923	0.0023
5	rs62371170	123190309	1.05	0.104628957265627	0.98	0.0961760782036991	0.289420399882121	0.152525884493987	0.0156	0.0245	0.0149	0.0039	0.174	0.0038	0.0047	0.0498	0.0016	0.1229	0.1201	0.0255	0.0038	0.1157	0.0248	0.0029	0.0033	0.0029	0.0023	0.0348	0.025	0.0427	0.0619	0.0191	0.0923	0.0023
5	rs1422414	123192097	1.05	0.104628957265627	0.98	0.0961760782036991	0.281030200722289	0.161560986204375	0.0157	0.0246	0.015	0.0039	0.1739	0.0038	0.0046	0.0498	0.0016	0.1228	0.12	0.0254	0.0038	0.1156	0.0248	0.003	0.0033	0.0029	0.0023	0.0348	0.025	0.0427	0.0619	0.0192	0.0924	0.0023
5	rs78554827	123193642	1.05	0.104628957265627	0.98	0.0961760782036991	0.251180244356947	0.172961250104907	0.0157	0.0247	0.0152	0.0039	0.1718	0.0039	0.0046	0.0502	0.0018	0.1223	0.119	0.0254	0.0039	0.116	0.0254	0.0032	0.0033	0.0028	0.0024	0.0349	0.0247	0.043	0.062	0.0194	0.0928	0.0024
5	rs58601153	123194024	1.05	0.104628957265627	0.98	0.0961760782036991	0.243197284381228	0.180071620677622	0.0158	0.0248	0.0156	0.004	0.1701	0.004	0.0046	0.0505	0.0019	0.1219	0.1179	0.0254	0.004	0.1163	0.026	0.0034	0.0034	0.0027	0.0024	0.035	0.0244	0.0432	0.0622	0.0195	0.0932	0.0026
5	rs7703161	123194193	1.04	0.120487900976968	0.98	0.0961760782036991	0.238269107423904	0.183511439987913	0.0159	0.0247	0.0159	0.004	0.1691	0.0041	0.0047	0.0506	0.002	0.122	0.1174	0.0254	0.004	0.1159	0.0262	0.0035	0.0035	0.0026	0.0025	0.0351	0.0243	0.0433	0.0626	0.0196	0.0936	0.0026
5	rs10065057	123194446	1.05	0.104628957265627	0.99	0.0817332193164052	0.236681570904335	0.18493431688321	0.016	0.0246	0.0161	0.0041	0.1685	0.0042	0.0048	0.0507	0.002	0.1219	0.1175	0.0253	0.0041	0.1163	0.0264	0.0036	0.0035	0.0025	0.0025	0.035	0.0241	0.0433	0.0624	0.0196	0.0932	0.0026
5	rs167931	123195043	1.05	0.104628957265627	0.99	0.0817332193164052	0.230558902591652	0.190766070545243	0.0164	0.0243	0.0166	0.0043	0.1673	0.0044	0.005	0.0509	0.002	0.1215	0.1176	0.0254	0.0041	0.1174	0.027	0.0039	0.0037	0.0022	0.0025	0.0347	0.0236	0.0432	0.0622	0.0197	0.0924	0.0025
5	rs10070987	123202786	1.05	0.104628957265627	0.99	0.0817332193164052	0.309906200340854	0.146106516385319	0.017	0.0245	0.0162	0.0046	0.1653	0.0048	0.0053	0.0501	0.0019	0.1207	0.1187	0.0241	0.0041	0.1186	0.0273	0.0045	0.0041	0.0017	0.0024	0.0345	0.0234	0.0441	0.063	0.0192	0.0928	0.0023
5	rs75907042	123203390	1.05	0.104628957265627	0.99	0.0817332193164052	0.312139816450251	0.143492290886994	0.017	0.0245	0.0162	0.0046	0.1652	0.0048	0.0053	0.0501	0.0019	0.1208	0.1188	0.0241	0.0041	0.1185	0.0273	0.0045	0.0041	0.0017	0.0024	0.0345	0.0234	0.0441	0.063	0.0192	0.0928	0.0023
5	rs116223439	123203588	1.05	0.104628957265627	0.99	0.0817332193164052	0.313882918855307	0.142469961976645	0.017	0.0245	0.0162	0.0046	0.1652	0.0048	0.0053	0.0501	0.0019	0.1208	0.1188	0.0241	0.0041	0.1185	0.0273	0.0045	0.0041	0.0017	0.0024	0.0345	0.0234	0.0441	0.063	0.0192	0.0928	0.0023
5	rs116398936	123205928	1.05	0.104628957265627	0.99	0.0817332193164052	0.321461702046251	0.158078914483586	0.017	0.0245	0.0162	0.0047	0.165	0.0048	0.0053	0.05	0.0019	0.1208	0.1188	0.0241	0.0041	0.1186	0.0273	0.0046	0.0041	0.0017	0.0024	0.0345	0.0235	0.0441	0.0631	0.0191	0.0928	0.0023
5	rs330680	123206135	1.05	0.104628957265627	0.99	0.0817332193164052	0.332776123898602	0.147232115951566	0.017	0.0245	0.0162	0.0047	0.165	0.0048	0.0053	0.05	0.0018	0.121	0.1188	0.024	0.0041	0.1186	0.0273	0.0046	0.004	0.0017	0.0024	0.0346	0.0235	0.0441	0.0631	0.0191	0.0928	0.0023
5	rs918463	123210031	1.05	0.104628957265627	0.99	0.0817332193164052	0.334939666999781	0.146575137116279	0.017	0.0243	0.0161	0.0047	0.1647	0.0048	0.0053	0.0501	0.0018	0.1214	0.1189	0.024	0.0041	0.1185	0.0274	0.0046	0.004	0.0017	0.0024	0.0345	0.0235	0.0441	0.0632	0.0191	0.0927	0.0023
5	rs73800055	123215059	1.05	0.104628957265627	0.99	0.0817332193164052	0.319092564456355	0.159816591465539	0.017	0.024	0.0162	0.0047	0.1645	0.0048	0.0053	0.0502	0.0018	0.1217	0.119	0.0239	0.0041	0.1183	0.0273	0.0046	0.004	0.0017	0.0024	0.035	0.0235	0.044	0.0633	0.0192	0.0925	0.0022
5	rs966407	123218543	1.05	0.104628957265627	0.99	0.0817332193164052	0.316381929845692	0.155293550685093	0.017	0.0239	0.0162	0.0046	0.1644	0.0048	0.0053	0.0502	0.0018	0.1218	0.119	0.0239	0.0041	0.1182	0.0273	0.0046	0.004	0.0017	0.0024	0.0352	0.0235	0.044	0.0633	0.0192	0.0924	0.0022
5	rs1318774	123218720	1.05	0.104628957265627	0.99	0.0817332193164052	0.317484796184235	0.151670577547215	0.017	0.0239	0.0162	0.0046	0.1644	0.0048	0.0053	0.0502	0.0018	0.1218	0.119	0.0239	0.0041	0.1182	0.0273	0.0046	0.004	0.0017	0.0024	0.0352	0.0235	0.044	0.0633	0.0192	0.0924	0.0022
5	rs115861013	123224481	1.05	0.104628957265627	0.99	0.0817332193164052	0.306596275358189	0.208412367335258	0.017	0.0239	0.0162	0.0046	0.1643	0.0048	0.0053	0.0502	0.0018	0.1219	0.119	0.0239	0.0041	0.1182	0.0273	0.0046	0.004	0.0017	0.0023	0.0352	0.0235	0.0439	0.0633	0.0192	0.0923	0.0022
5	rs115854800	123235632	1.05	0.104628957265627	0.99	0.0817332193164052	0.309213023045484	0.25578533317104	0.017	0.0239	0.0162	0.0046	0.1643	0.0048	0.0053	0.0502	0.0018	0.1219	0.119	0.0239	0.0041	0.1181	0.0272	0.0046	0.004	0.0017	0.0023	0.0352	0.0235	0.0439	0.0633	0.0191	0.0923	0.0022
5	rs116030572	123242880	1.05	0.104628957265627	0.99	0.0817332193164052	0.0830158144565671	0.0467997217724181	0.0176	0.0234	0.0167	0.005	0.161	0.006	0.0057	0.0527	0.0015	0.1216	0.1213	0.024	0.0041	0.1164	0.0247	0.0051	0.0046	0.0016	0.0022	0.0338	0.025	0.0426	0.0673	0.0187	0.0905	0.0021
5	rs1875500	123246522	1.05	0.104628957265627	0.99	0.0817332193164052	0.08975428657464	0.0295556098826515	0.0176	0.0234	0.0167	0.005	0.161	0.006	0.0057	0.0528	0.0015	0.1216	0.1213	0.024	0.0041	0.1164	0.0247	0.0051	0.0046	0.0016	0.0022	0.0339	0.025	0.0426	0.0674	0.0187	0.0905	0.0021
5	rs2255981	123247587	1.05	0.104628957265627	0.99	0.0817332193164052	0.0966023515963167	0.0199237199002915	0.0176	0.0234	0.0167	0.005	0.161	0.006	0.0057	0.0528	0.0015	0.1215	0.1213	0.024	0.0041	0.1164	0.0247	0.0051	0.0046	0.0016	0.0022	0.0339	0.025	0.0426	0.0674	0.0187	0.0905	0.0021
5	rs2910242	123248853	1.05	0.104628957265627	0.99	0.0817332193164052	0.106319257352102	0.0166424460716305	0.0176	0.0234	0.0167	0.005	0.1609	0.006	0.0057	0.0527	0.0015	0.1215	0.1213	0.0241	0.0041	0.1164	0.0248	0.0051	0.0046	0.0016	0.0022	0.0339	0.025	0.0426	0.0674	0.0187	0.0905	0.0021
5	rs2202111	123251334	1.05	0.104628957265627	0.99	0.0817332193164052	0.110681829698412	0.0151107951997655	0.0176	0.0234	0.0167	0.005	0.1609	0.006	0.0057	0.0527	0.0015	0.1215	0.1213	0.024	0.0041	0.1163	0.0248	0.0051	0.0046	0.0016	0.0022	0.0339	0.0251	0.0426	0.0674	0.0187	0.0905	0.0021
5	rs72802038	123252098	1.05	0.104628957265627	0.99	0.0817332193164052	0.110325539371771	0.0150413407050329	0.0176	0.0234	0.0167	0.005	0.161	0.006	0.0057	0.0528	0.0015	0.1215	0.1213	0.0241	0.0041	0.1162	0.0248	0.0051	0.0046	0.0016	0.0022	0.0339	0.0251	0.0426	0.0674	0.0187	0.0905	0.0021
5	rs35279761	123252456	1.05	0.104628957265627	0.99	0.0817332193164052	0.111093815705343	0.0152152752707389	0.0176	0.0234	0.0167	0.005	0.161	0.006	0.0057	0.0528	0.0015	0.1215	0.1213	0.0241	0.0041	0.1162	0.0248	0.0051	0.0046	0.0016	0.0022	0.0339	0.0251	0.0426	0.0674	0.0187	0.0905	0.0021
5	rs6895420	123274918	1.05	0.104628957265627	0.99	0.0817332193164052	0.101882515327659	0.0155308614229182	0.0176	0.0233	0.0168	0.005	0.1608	0.006	0.0057	0.0529	0.0015	0.1215	0.1211	0.0242	0.0041	0.1163	0.0248	0.0051	0.0045	0.0016	0.0021	0.0339	0.0251	0.0425	0.0675	0.0187	0.0905	0.0021
5	rs72802045	123275209	1.05	0.104628957265627	0.99	0.0817332193164052	0.101180431172466	0.0157075763400536	0.0175	0.0233	0.0168	0.005	0.1608	0.006	0.0057	0.0529	0.0015	0.1215	0.1211	0.0242	0.0041	0.1163	0.0248	0.0051	0.0045	0.0016	0.0021	0.0339	0.0251	0.0426	0.0675	0.0187	0.0905	0.0021
5	rs114165772	123275967	1.05	0.104628957265627	0.99	0.0817332193164052	0.098836440370932	0.0165695849546339	0.0175	0.0233	0.0168	0.005	0.1608	0.006	0.0057	0.0529	0.0015	0.1215	0.1211	0.0242	0.0041	0.1163	0.0249	0.0051	0.0045	0.0016	0.0021	0.0339	0.0251	0.0426	0.0675	0.0187	0.0905	0.0021
5	rs58538877	123281744	1.05	0.104628957265627	0.99	0.0817332193164052	0.0944499386912021	0.0171568854544644	0.0176	0.0233	0.0168	0.005	0.1606	0.006	0.0057	0.0529	0.0015	0.1215	0.1212	0.0242	0.0041	0.1163	0.025	0.0051	0.0045	0.0016	0.0021	0.0337	0.0251	0.0426	0.0675	0.0187	0.0905	0.0021
5	rs74652206	123287764	1.05	0.104628957265627	1	0.069019173236101	0.088938499745983	0.0164968815994975	0.0176	0.0233	0.0168	0.005	0.1606	0.006	0.0057	0.0529	0.0015	0.1215	0.1213	0.0242	0.0041	0.1162	0.025	0.0051	0.0045	0.0016	0.0021	0.0337	0.0251	0.0426	0.0675	0.0186	0.0905	0.0021
5	rs2546838	123313960	1.04	0.120487900976968	1	0.069019173236101	0.073265766727941	0.0128710787915008	0.0186	0.0233	0.0167	0.0047	0.1608	0.006	0.0056	0.0531	0.0014	0.1213	0.1222	0.024	0.0039	0.1159	0.0246	0.0051	0.0045	0.0016	0.002	0.0334	0.0251	0.0428	0.0682	0.0183	0.0907	0.002
5	rs35132982	123317000	1.04	0.120487900976968	0.99	0.0817332193164052	0.0748400343794196	0.0124889663012906	0.0186	0.0234	0.0167	0.0047	0.1608	0.0059	0.0056	0.0532	0.0014	0.1213	0.1222	0.024	0.0038	0.1159	0.0246	0.0051	0.0045	0.0016	0.002	0.0334	0.0251	0.0428	0.0682	0.0182	0.0907	0.0019
5	rs116051224	123326079	1.04	0.120487900976968	0.99	0.0817332193164052	0.0719425600580065	0.0116810107217955	0.0188	0.0234	0.0167	0.0047	0.1607	0.0059	0.0056	0.0532	0.0013	0.1214	0.1224	0.0239	0.0038	0.116	0.0246	0.005	0.0044	0.0015	0.002	0.0333	0.0252	0.0427	0.0683	0.0181	0.0906	0.0019
5	rs72802068	123331137	1.04	0.120487900976968	0.99	0.0817332193164052	0.0720888105481061	0.0111377005746952	0.0189	0.0234	0.0167	0.0046	0.1606	0.0059	0.0056	0.0533	0.0013	0.1215	0.1224	0.0239	0.0038	0.1161	0.0245	0.005	0.0044	0.0015	0.002	0.0333	0.0252	0.0427	0.0684	0.0181	0.0905	0.0019
5	rs80022062	123333040	1.04	0.120487900976968	0.99	0.0817332193164052	0.0679456886978384	0.00972549329185568	0.0193	0.0235	0.0167	0.0045	0.1602	0.0057	0.0056	0.0534	0.0013	0.122	0.1228	0.0239	0.0037	0.1163	0.0243	0.0049	0.0044	0.0015	0.0019	0.0333	0.0252	0.0427	0.0685	0.0178	0.0903	0.0018
5	rs17489713	123333556	1.04	0.120487900976968	0.99	0.0817332193164052	0.0704082654020352	0.00864543521770959	0.0194	0.0235	0.0166	0.0045	0.1603	0.0057	0.0056	0.0534	0.0012	0.1221	0.1231	0.0239	0.0036	0.1164	0.0242	0.0048	0.0044	0.0014	0.0019	0.0333	0.0253	0.0427	0.0687	0.0177	0.0902	0.0017
5	rs330439	123335648	1.04	0.120487900976968	0.99	0.0817332193164052	0.0785831738101512	0.00790345809078708	0.0195	0.0235	0.0167	0.0045	0.1603	0.0057	0.0057	0.0534	0.0012	0.1221	0.1231	0.0237	0.0036	0.1164	0.0242	0.0049	0.0044	0.0014	0.0019	0.0333	0.0253	0.0427	0.0686	0.0176	0.0902	0.0017
5	rs17151065	123337523	1.04	0.120487900976968	0.99	0.0817332193164052	0.0775048044002531	0.00785356208723923	0.0195	0.0235	0.0166	0.0045	0.1603	0.0057	0.0057	0.0534	0.0012	0.1221	0.1231	0.0237	0.0036	0.1164	0.0241	0.0049	0.0044	0.0014	0.0019	0.0333	0.0253	0.0427	0.0686	0.0176	0.0902	0.0017
5	rs725814	123340543	1.04	0.120487900976968	0.99	0.0817332193164052	0.0775048044002531	0.00765562443403855	0.0196	0.0235	0.0166	0.0045	0.1603	0.0057	0.0057	0.0534	0.0012	0.1221	0.1232	0.0237	0.0036	0.1163	0.0241	0.0048	0.0044	0.0014	0.0019	0.0333	0.0254	0.0426	0.0687	0.0176	0.0902	0.0017
5	rs17151123	123349075	1.04	0.120487900976968	0.99	0.0817332193164052	0.0790926578362413	0.00743609436313294	0.0197	0.0236	0.0166	0.0045	0.1603	0.0057	0.0057	0.0535	0.0012	0.1221	0.1232	0.0237	0.0036	0.1163	0.0241	0.0048	0.0044	0.0013	0.0019	0.0334	0.0254	0.0427	0.0687	0.0176	0.0902	0.0016
5	rs75350559	123356922	1.04	0.120487900976968	0.99	0.0817332193164052	0.0835205300401666	0.00770486185456981	0.0197	0.0235	0.0166	0.0045	0.1603	0.0057	0.0057	0.0535	0.0012	0.1221	0.1232	0.0237	0.0036	0.1163	0.0241	0.0048	0.0044	0.0013	0.0018	0.0334	0.0254	0.0427	0.0688	0.0175	0.0902	0.0016
5	rs4835819	123356958	1.04	0.120487900976968	0.99	0.0817332193164052	0.0835435181188147	0.0078038307002075	0.0197	0.0235	0.0166	0.0045	0.1603	0.0057	0.0057	0.0535	0.0012	0.1221	0.1232	0.0237	0.0036	0.1163	0.0241	0.0048	0.0044	0.0013	0.0018	0.0334	0.0254	0.0427	0.0688	0.0175	0.0902	0.0016
5	rs12657962	123365265	1.04	0.120487900976968	0.99	0.0817332193164052	0.086613489890328	0.00838567625813978	0.0198	0.0236	0.0166	0.0045	0.1603	0.0056	0.0056	0.0535	0.0012	0.1221	0.1232	0.0238	0.0036	0.1164	0.0241	0.0048	0.0044	0.0013	0.0018	0.0334	0.0255	0.0427	0.0688	0.0175	0.0902	0.0016
5	rs76833886	123365831	1.04	0.120487900976968	0.99	0.0817332193164052	0.0862141497850172	0.00856707623870616	0.0198	0.0236	0.0166	0.0045	0.1603	0.0056	0.0056	0.0535	0.0011	0.1221	0.1232	0.0238	0.0035	0.1164	0.0241	0.0048	0.0043	0.0013	0.0018	0.0334	0.0255	0.0427	0.0688	0.0175	0.0902	0.0016
5	rs7704781	123369091	1.04	0.120487900976968	0.99	0.0817332193164052	0.083107435523993	0.00869787984530459	0.0198	0.0236	0.0166	0.0045	0.1602	0.0056	0.0056	0.0535	0.0011	0.1221	0.1233	0.0238	0.0035	0.1164	0.0241	0.0048	0.0044	0.0013	0.0018	0.0334	0.0255	0.0427	0.0688	0.0174	0.0902	0.0016
5	rs2408038	123390923	1.04	0.120487900976968	0.99	0.0817332193164052	0.0811518014717056	0.00768022255884735	0.0205	0.0237	0.0166	0.0046	0.16	0.0055	0.0056	0.0539	0.001	0.1221	0.124	0.0237	0.0032	0.1166	0.0242	0.0047	0.0044	0.0012	0.0017	0.0335	0.0255	0.0426	0.0684	0.0171	0.0901	0.0013
5	rs72804212	123391492	1.04	0.120487900976968	0.99	0.0817332193164052	0.081739896950294	0.00679752820136604	0.0205	0.0237	0.0166	0.0046	0.16	0.0055	0.0056	0.0539	0.001	0.1221	0.124	0.0237	0.0032	0.1166	0.0242	0.0047	0.0044	0.0012	0.0017	0.0335	0.0255	0.0426	0.0684	0.0171	0.0901	0.0013
5	rs74853880	123399650	1.04	0.120487900976968	0.99	0.0817332193164052	0.0849766793108499	0.00741190806594664	0.0205	0.0238	0.0166	0.0045	0.1601	0.0054	0.0055	0.0538	0.001	0.1222	0.1243	0.0236	0.0033	0.117	0.0242	0.0046	0.0043	0.0012	0.0017	0.0335	0.0252	0.0425	0.0686	0.0169	0.0902	0.0013
5	rs62373170	123404262	1.04	0.120487900976968	0.97	0.112481740502774	0.0854189904273571	0.00705405784933799	0.0205	0.0238	0.0166	0.0046	0.1601	0.0054	0.0056	0.0539	9e-04	0.1222	0.1245	0.0236	0.0033	0.1171	0.0241	0.0046	0.0043	0.0012	0.0017	0.0335	0.0252	0.0425	0.0686	0.0168	0.0902	0.0012
5	rs142427859	123411626	1.04	0.120487900976968	0.97	0.112481740502774	0.0849766793108499	0.00672843135079325	0.0205	0.0239	0.0166	0.0046	0.16	0.0054	0.0056	0.054	9e-04	0.1222	0.1246	0.0236	0.0033	0.1172	0.024	0.0046	0.0043	0.0012	0.0017	0.0335	0.0252	0.0424	0.0686	0.0167	0.0902	0.0012
5	rs17151197	123414747	1.04	0.120487900976968	0.97	0.112481740502774	0.0771766077690399	0.00536312621623397	0.0205	0.024	0.0165	0.0045	0.16	0.0054	0.0055	0.0542	9e-04	0.1217	0.1249	0.0237	0.0032	0.1174	0.0237	0.0045	0.0043	0.0012	0.0017	0.0335	0.0252	0.0423	0.0688	0.0166	0.0904	0.0012
5	rs6871469	123416065	1.04	0.120487900976968	0.97	0.112481740502774	0.0659140813009954	0.00402030801237633	0.0206	0.0239	0.0165	0.0044	0.1601	0.0053	0.0055	0.0544	9e-04	0.1215	0.1249	0.0238	0.0032	0.1177	0.0237	0.0045	0.0043	0.0013	0.0017	0.0336	0.0252	0.0422	0.0688	0.0165	0.0904	0.0012
5	rs4078113	123422276	1.04	0.120487900976968	0.97	0.112481740502774	0.0326181351864926	0.0036461613780984	0.0209	0.0242	0.0169	0.0043	0.1606	0.005	0.0048	0.0549	9e-04	0.1203	0.1261	0.0237	0.0032	0.1177	0.0229	0.004	0.0042	0.0012	0.0017	0.0336	0.0249	0.0418	0.0694	0.0162	0.0911	0.0012
5	rs7732928	123425663	1.04	0.120487900976968	0.97	0.112481740502774	0.0334825003688612	0.00388196700293658	0.0209	0.0242	0.0169	0.0043	0.1606	0.005	0.0047	0.0549	9e-04	0.1203	0.1261	0.0237	0.0032	0.1177	0.0228	0.004	0.0042	0.0012	0.0016	0.0336	0.0249	0.0418	0.0695	0.0162	0.0912	0.0012
5	rs4296799	123438461	1.04	0.120487900976968	0.96	0.130782650589638	0.0320707912532806	0.00475134800676449	0.021	0.0242	0.017	0.0043	0.1604	0.0049	0.0047	0.0549	9e-04	0.1201	0.1261	0.0238	0.0033	0.1177	0.0228	0.004	0.0041	0.0012	0.0017	0.0336	0.0248	0.0418	0.0699	0.0163	0.0912	0.0013
5	rs6897236	123438554	1.04	0.120487900976968	0.96	0.130782650589638	0.031470217204131	0.0046752885934446	0.021	0.0241	0.017	0.0043	0.1604	0.0049	0.0047	0.055	9e-04	0.1201	0.1261	0.0238	0.0033	0.1177	0.0228	0.004	0.0041	0.0012	0.0017	0.0336	0.0248	0.0418	0.0699	0.0163	0.0912	0.0013
5	rs4836066	123466714	1.04	0.120487900976968	0.96	0.130782650589638	0.0273449767361837	0.00322941801758254	0.021	0.0244	0.0166	0.0042	0.1616	0.0048	0.0044	0.055	8e-04	0.1205	0.126	0.024	0.003	0.1173	0.0223	0.0038	0.0041	0.0011	0.0015	0.0338	0.0245	0.0416	0.0707	0.0161	0.0913	0.0012
5	rs116368416	123466886	1.04	0.120487900976968	0.96	0.130782650589638	0.0273557837092925	0.00327610196962787	0.021	0.0244	0.0166	0.0042	0.1616	0.0048	0.0044	0.055	8e-04	0.1205	0.126	0.024	0.003	0.1173	0.0223	0.0038	0.0041	0.0011	0.0015	0.0338	0.0245	0.0416	0.0707	0.0161	0.0913	0.0012
5	rs72785937	123467841	1.04	0.120487900976968	0.96	0.130782650589638	0.0273017791387124	0.0032605000908621	0.021	0.0244	0.0166	0.0042	0.1616	0.0048	0.0044	0.055	8e-04	0.1205	0.126	0.024	0.003	0.1173	0.0223	0.0038	0.0041	0.0011	0.0015	0.0338	0.0245	0.0415	0.0708	0.0162	0.0912	0.0012
5	rs7719325	123472576	1.04	0.120487900976968	0.96	0.130782650589638	0.0277141162866976	0.00343435381019685	0.021	0.0244	0.0166	0.0042	0.1617	0.0047	0.0043	0.055	8e-04	0.1207	0.126	0.024	0.003	0.1173	0.0223	0.0038	0.0041	0.0011	0.0015	0.0339	0.0245	0.0415	0.0708	0.0162	0.0909	0.0013
5	rs139352759	123490734	1.04	0.120487900976968	0.96	0.130782650589638	0.028219144062122	0.00362962410638939	0.021	0.0244	0.0166	0.0042	0.1616	0.0047	0.0043	0.055	8e-04	0.1207	0.1259	0.024	0.003	0.1173	0.0223	0.0038	0.0041	0.0011	0.0015	0.0339	0.0245	0.0417	0.0709	0.0163	0.0909	0.0012
5	rs12332198	123496844	1.04	0.120487900976968	0.96	0.130782650589638	0.0291016179586612	0.00419691705718303	0.021	0.0244	0.0165	0.0042	0.1615	0.0046	0.0042	0.055	8e-04	0.1207	0.1258	0.0241	0.003	0.1173	0.0223	0.0038	0.0041	0.0011	0.0015	0.0339	0.0246	0.0418	0.0711	0.0163	0.0908	0.0012
5	rs12657859	123500674	1.04	0.120487900976968	0.96	0.130782650589638	0.0293735270078265	0.00851504226801739	0.0213	0.0244	0.0164	0.0041	0.162	0.0044	0.004	0.0549	8e-04	0.1208	0.1255	0.0242	0.0029	0.1172	0.0224	0.0037	0.0041	0.0011	0.0015	0.0339	0.0244	0.0419	0.0716	0.0165	0.0906	0.0012
5	rs62373190	123502550	1.04	0.120487900976968	0.96	0.130782650589638	0.0326548556617645	0.0100622832198251	0.0213	0.0244	0.0162	0.0041	0.1619	0.0043	0.0039	0.0548	8e-04	0.1211	0.1254	0.0244	0.0028	0.1171	0.0223	0.0035	0.004	0.0011	0.0015	0.034	0.0244	0.0419	0.0719	0.0166	0.0906	0.0012
5	rs78176594	123504631	1.04	0.120487900976968	0.96	0.130782650589638	0.0325936709305195	0.00896256560541821	0.0213	0.0244	0.0162	0.0041	0.162	0.0043	0.0039	0.0548	8e-04	0.1211	0.1254	0.0244	0.0028	0.1171	0.0223	0.0035	0.004	0.0011	0.0014	0.034	0.0244	0.0419	0.0719	0.0166	0.0905	0.0012
5	rs17492760	123513536	1.04	0.120487900976968	0.96	0.130782650589638	0.0325203552210072	0.00859315483207594	0.0213	0.0244	0.0162	0.0041	0.1621	0.0043	0.0039	0.0546	8e-04	0.121	0.1254	0.0244	0.0028	0.1175	0.0222	0.0035	0.004	0.0011	0.0014	0.034	0.0244	0.0419	0.0719	0.0166	0.0905	0.0012
5	rs4836064	123515729	1.04	0.120487900976968	0.96	0.130782650589638	0.0324593470467168	0.00856707623870616	0.0213	0.0244	0.0162	0.0041	0.1621	0.0043	0.0039	0.0546	8e-04	0.121	0.1254	0.0244	0.0028	0.1175	0.0222	0.0035	0.004	0.0011	0.0014	0.034	0.0244	0.0419	0.0719	0.0166	0.0905	0.0012
5	rs56390218	123515916	1.04	0.120487900976968	0.96	0.130782650589638	0.03280202685425	0.00872416374101251	0.0213	0.0244	0.0162	0.004	0.162	0.0043	0.0039	0.0546	8e-04	0.1209	0.1252	0.0244	0.0028	0.1182	0.0222	0.0035	0.004	0.0011	0.0014	0.034	0.0244	0.0419	0.0719	0.0166	0.0904	0.0012
5	rs113430627	123516000	1.04	0.120487900976968	0.96	0.130782650589638	0.0329866425263441	0.00846317260791441	0.0213	0.0244	0.0162	0.004	0.1619	0.0043	0.0039	0.0546	8e-04	0.1208	0.1252	0.0244	0.0028	0.1186	0.0222	0.0035	0.004	0.0011	0.0014	0.034	0.0244	0.0419	0.0719	0.0166	0.0904	0.0012
5	rs72785963	123525292	1.04	0.120487900976968	0.96	0.130782650589638	0.0337699635512445	0.0104049540046055	0.0213	0.0244	0.0162	0.004	0.1619	0.0044	0.0039	0.0546	8e-04	0.1208	0.1251	0.0244	0.0028	0.1187	0.0222	0.0035	0.004	0.001	0.0014	0.034	0.0244	0.0419	0.0718	0.0166	0.0904	0.0012
5	rs17151324	123531038	1.04	0.120487900976968	0.96	0.130782650589638	0.0323984190487059	0.0109004539062345	0.0213	0.0244	0.0162	0.004	0.1619	0.0044	0.0039	0.0546	8e-04	0.1208	0.1251	0.0244	0.0027	0.1187	0.0222	0.0035	0.004	0.0011	0.0014	0.034	0.0244	0.0419	0.0718	0.0166	0.0904	0.0012
5	rs17151371	123542124	1.04	0.120487900976968	0.96	0.130782650589638	0.0343754257678252	0.0114984464347352	0.0213	0.0244	0.0161	0.0041	0.1618	0.0044	0.0039	0.0545	8e-04	0.1208	0.125	0.0245	0.0026	0.1188	0.0221	0.0036	0.004	0.001	0.0012	0.034	0.0244	0.0421	0.0718	0.0166	0.0905	0.0011
5	rs25871	123542328	1.04	0.120487900976968	0.96	0.130782650589638	0.0340591446474831	0.0112273387956379	0.0213	0.0244	0.0161	0.0041	0.1618	0.0044	0.0039	0.0544	8e-04	0.1208	0.1251	0.0245	0.0026	0.1187	0.0221	0.0036	0.004	0.001	0.0012	0.034	0.0243	0.0421	0.0718	0.0166	0.0905	0.0011
5	rs62371660	123543912	1.04	0.120487900976968	0.95	0.15120882267165	0.0348344576582059	0.0116199937661145	0.0213	0.0243	0.0161	0.0041	0.1619	0.0044	0.0039	0.0544	8e-04	0.1208	0.1251	0.0245	0.0026	0.1188	0.0222	0.0036	0.004	0.001	0.0012	0.034	0.0243	0.0421	0.0719	0.0166	0.0905	0.0011
5	rs7705579	123545512	1.04	0.120487900976968	0.95	0.15120882267165	0.0348216494702936	0.0115287724297442	0.0213	0.0243	0.0161	0.0041	0.1618	0.0044	0.0039	0.0544	8e-04	0.1208	0.125	0.0245	0.0026	0.1188	0.0222	0.0036	0.004	0.001	0.0012	0.034	0.0243	0.0421	0.0719	0.0166	0.0905	0.0011
5	rs10041781	123555271	1.04	0.120487900976968	0.95	0.15120882267165	0.035401269421807	0.0154604531783686	0.0212	0.0243	0.0161	0.0041	0.1618	0.0044	0.0039	0.0544	8e-04	0.1207	0.125	0.0246	0.0026	0.1187	0.0222	0.0036	0.004	0.0011	0.0012	0.034	0.0243	0.0422	0.0719	0.0166	0.0905	0.0012
5	rs17151427	123558636	1.04	0.120487900976968	0.95	0.15120882267165	0.0360924934517613	0.0140186605367931	0.0213	0.0243	0.0161	0.0041	0.1616	0.0044	0.0039	0.0545	8e-04	0.1204	0.1249	0.0246	0.0026	0.1188	0.0222	0.0036	0.004	0.001	0.0013	0.0339	0.0243	0.0422	0.0719	0.0167	0.0906	0.0012
5	rs78258004	123563409	1.04	0.120487900976968	0.95	0.15120882267165	0.0370598128713374	0.0152851274436684	0.0213	0.0243	0.0161	0.0041	0.1615	0.0044	0.0039	0.0545	8e-04	0.1203	0.1249	0.0247	0.0026	0.1188	0.0222	0.0036	0.004	0.001	0.0013	0.0339	0.0243	0.0422	0.0719	0.0167	0.0907	0.0012
5	rs72787833	123568433	1.04	0.120487900976968	0.95	0.15120882267165	0.0357392003809927	0.0208092628186829	0.0213	0.0243	0.0161	0.0041	0.1611	0.0043	0.0039	0.0545	9e-04	0.12	0.1248	0.0248	0.0026	0.1192	0.0223	0.0036	0.004	0.0011	0.0013	0.0338	0.0243	0.0421	0.0721	0.0168	0.0908	0.0013
5	rs17151451	123568579	1.04	0.120487900976968	0.95	0.15120882267165	0.034860083871426	0.0206874091915595	0.0213	0.0243	0.0161	0.0041	0.1611	0.0043	0.0039	0.0545	9e-04	0.12	0.1248	0.0248	0.0026	0.1191	0.0223	0.0036	0.004	0.0011	0.0013	0.0338	0.0243	0.0421	0.0721	0.0168	0.0908	0.0013
5	rs17501712	123571160	1.04	0.120487900976968	0.95	0.15120882267165	0.029226021345037	0.0294595745279191	0.0214	0.0245	0.0159	0.0039	0.1607	0.0041	0.0038	0.0548	0.001	0.12	0.1245	0.0253	0.0027	0.1189	0.0224	0.0036	0.004	0.0011	0.0014	0.0337	0.0242	0.042	0.0721	0.0171	0.0909	0.0014
5	rs17151458	123574405	1.05	0.104628957265627	0.94	0.173887076546345	0.0191112617218855	0.0523846925449201	0.0213	0.0245	0.0159	0.0036	0.1603	0.0038	0.0036	0.0558	0.0011	0.1194	0.1243	0.0259	0.0029	0.1181	0.0229	0.0036	0.0039	0.0012	0.0015	0.0336	0.0238	0.0418	0.0722	0.0176	0.091	0.0015
5	rs59153872	123574935	1.05	0.104628957265627	0.94	0.173887076546345	0.0190945632031868	0.0538865848124966	0.0213	0.0245	0.0159	0.0036	0.1603	0.0038	0.0036	0.0558	0.0011	0.1194	0.1243	0.0259	0.0029	0.1181	0.0229	0.0036	0.0039	0.0012	0.0015	0.0336	0.0238	0.0418	0.0722	0.0176	0.091	0.0015
5	rs7707714	123586162	1.05	0.104628957265627	0.94	0.173887076546345	0.0185985314200232	0.0559815651319115	0.0212	0.0245	0.0159	0.0035	0.1601	0.0038	0.0036	0.056	0.0011	0.1193	0.1242	0.0261	0.0029	0.1179	0.0231	0.0036	0.0039	0.0012	0.0015	0.0335	0.0237	0.0418	0.0722	0.0177	0.0911	0.0015
5	rs160852	123588206	1.05	0.104628957265627	0.94	0.173887076546345	0.0183297540151141	0.0717983474156534	0.0212	0.0245	0.0159	0.0035	0.16	0.0038	0.0036	0.056	0.0011	0.1193	0.1243	0.0261	0.0029	0.1179	0.0231	0.0036	0.0039	0.0012	0.0015	0.0335	0.0237	0.0418	0.0722	0.0177	0.0911	0.0015
5	rs72787855	123589362	1.05	0.104628957265627	0.94	0.173887076546345	0.0186805435495859	0.0731542957249707	0.0212	0.0245	0.0159	0.0035	0.16	0.0038	0.0037	0.056	0.0011	0.1193	0.1243	0.0262	0.0029	0.1179	0.0231	0.0036	0.0039	0.0012	0.0016	0.0335	0.0237	0.0418	0.0722	0.0178	0.0911	0.0015
5	rs113767890	123591352	1.05	0.104628957265627	0.94	0.173887076546345	0.01807985926999	0.0758247429028631	0.0212	0.0245	0.0159	0.0035	0.16	0.0038	0.0037	0.0561	0.0012	0.1192	0.1242	0.0262	0.003	0.1178	0.0232	0.0036	0.0039	0.0012	0.0016	0.0335	0.0237	0.0418	0.0722	0.0178	0.091	0.0016
5	rs318006	123598212	1.05	0.104628957265627	0.93	0.198940398764014	0.0225938427815182	0.190046572713624	0.0202	0.0252	0.0158	0.0032	0.16	0.0037	0.004	0.0588	0.0013	0.1192	0.1226	0.0281	0.0046	0.1139	0.0238	0.0034	0.0037	0.0013	0.0018	0.0323	0.0229	0.0408	0.074	0.0189	0.0898	0.0019
5	rs318005	123598240	1.05	0.104628957265627	0.93	0.198940398764014	0.0226693552166049	0.190354815795888	0.0202	0.0252	0.0158	0.0032	0.16	0.0037	0.004	0.0588	0.0013	0.1192	0.1226	0.0281	0.0046	0.1138	0.0238	0.0034	0.0037	0.0013	0.0018	0.0323	0.0229	0.0408	0.074	0.0189	0.0897	0.0019
5	rs974836	123598900	1.05	0.104628957265627	0.93	0.198940398764014	0.0330730446403717	0.242092185144619	0.0201	0.0253	0.0158	0.0031	0.1591	0.0037	0.004	0.0592	0.0013	0.1188	0.1222	0.0286	0.0048	0.1133	0.0241	0.0034	0.0037	0.0014	0.0019	0.0323	0.0228	0.0408	0.0745	0.0192	0.0896	0.0019
5	rs7711913	123599714	1.05	0.104628957265627	0.93	0.198940398764014	0.0436901552318172	0.307183351358197	0.0199	0.0256	0.0156	0.0031	0.1586	0.0037	0.0041	0.0596	0.0013	0.1186	0.122	0.029	0.0051	0.113	0.0241	0.0033	0.0037	0.0014	0.002	0.0322	0.0226	0.0408	0.0746	0.0193	0.0898	0.0019
5	rs73298209	123600935	1.05	0.104628957265627	0.93	0.198940398764014	0.0439753097488221	0.282348958124428	0.0198	0.0256	0.0156	0.0031	0.1586	0.0037	0.0041	0.0597	0.0013	0.1186	0.122	0.029	0.0052	0.113	0.0241	0.0033	0.0036	0.0014	0.002	0.0322	0.0226	0.0408	0.0747	0.0193	0.0899	0.0019
5	rs13358192	123601243	1.05	0.104628957265627	0.93	0.198940398764014	0.0433168783597923	0.281415529870671	0.0198	0.0256	0.0156	0.0031	0.1587	0.0037	0.0041	0.0597	0.0013	0.1186	0.122	0.029	0.0052	0.113	0.0241	0.0033	0.0036	0.0014	0.002	0.0322	0.0226	0.0408	0.0747	0.0193	0.0899	0.0019
5	rs76348770	123603559	1.05	0.104628957265627	0.93	0.198940398764014	0.0484862219088045	0.311262928174853	0.0197	0.0256	0.0156	0.0031	0.1586	0.0037	0.004	0.0598	0.0013	0.1185	0.1221	0.0291	0.0053	0.1129	0.024	0.0032	0.0036	0.0014	0.002	0.0322	0.0226	0.0408	0.0748	0.0193	0.09	0.0018
5	rs72787870	123604228	1.05	0.104628957265627	0.94	0.173887076546345	0.0490671772418251	0.310541838394933	0.0197	0.0256	0.0156	0.0031	0.1586	0.0037	0.004	0.0598	0.0013	0.1185	0.1221	0.0291	0.0053	0.1129	0.024	0.0032	0.0036	0.0014	0.002	0.0322	0.0225	0.0408	0.0748	0.0193	0.09	0.0018
5	rs116126241	123610452	1.05	0.104628957265627	0.93	0.198940398764014	0.0529922667774122	0.319227557082015	0.0196	0.0256	0.0156	0.003	0.1585	0.0036	0.004	0.0599	0.0013	0.1185	0.1222	0.0292	0.0054	0.1129	0.024	0.0032	0.0036	0.0014	0.002	0.0322	0.0225	0.0408	0.0749	0.0193	0.0901	0.0018
5	rs34852382	123613014	1.05	0.104628957265627	0.93	0.198940398764014	0.0527707508911015	0.33557888955873	0.0196	0.0257	0.0156	0.003	0.1585	0.0036	0.004	0.0599	0.0013	0.1184	0.1222	0.0293	0.0055	0.1128	0.024	0.0032	0.0035	0.0014	0.002	0.0322	0.0225	0.0408	0.0749	0.0193	0.0901	0.0018
5	rs78145129	123615560	1.05	0.104628957265627	0.93	0.198940398764014	0.0524650629734454	0.340999659973837	0.0195	0.0257	0.0157	0.003	0.1585	0.0036	0.004	0.0599	0.0013	0.1184	0.1222	0.0293	0.0055	0.1128	0.024	0.0032	0.0035	0.0014	0.002	0.0322	0.0225	0.0408	0.0749	0.0192	0.0902	0.0018
5	rs189781	123617847	1.05	0.104628957265627	0.93	0.198940398764014	0.0554173977292585	0.349053368000104	0.0195	0.0257	0.0157	0.003	0.1585	0.0036	0.004	0.0599	0.0012	0.1184	0.1222	0.0293	0.0055	0.1127	0.024	0.0032	0.0035	0.0013	0.002	0.0322	0.0225	0.0408	0.0749	0.0192	0.0902	0.0018
5	rs11241732	123620086	1.05	0.104628957265627	0.93	0.198940398764014	0.0525668265960433	0.323840131208967	0.0195	0.0257	0.0157	0.003	0.1585	0.0036	0.0039	0.0599	0.0012	0.1184	0.1222	0.0294	0.0056	0.1126	0.024	0.0032	0.0035	0.0013	0.002	0.0322	0.0226	0.0409	0.075	0.0192	0.0903	0.0017
5	rs166279	123620415	1.05	0.104628957265627	0.93	0.198940398764014	0.0548043045460558	0.35154228611399	0.0195	0.0257	0.0157	0.0031	0.1584	0.0036	0.0039	0.0599	0.0012	0.1184	0.1223	0.0292	0.0056	0.1126	0.0241	0.0033	0.0035	0.0013	0.002	0.0322	0.0226	0.0409	0.0749	0.0192	0.0903	0.0017
5	rs187678	123621707	1.05	0.104628957265627	0.93	0.198940398764014	0.0606365057528239	0.390495125114985	0.0195	0.0257	0.0158	0.0031	0.1583	0.0036	0.004	0.06	0.0012	0.1183	0.1223	0.0293	0.0055	0.1125	0.0241	0.0033	0.0036	0.0012	0.0019	0.0321	0.0226	0.041	0.0749	0.0192	0.0903	0.0017
5	rs149509	123623533	1.04	0.120487900976968	0.93	0.198940398764014	0.274023473922067	0.362553297578656	0.019	0.0266	0.0162	0.0034	0.1586	0.0039	0.0041	0.0608	0.0012	0.1174	0.1219	0.0297	0.0076	0.1088	0.0236	0.0033	0.0037	0.0013	0.0019	0.0323	0.0219	0.0403	0.0751	0.0194	0.0912	0.0016
5	rs75636543	123623588	1.04	0.120487900976968	0.93	0.198940398764014	0.358897606194796	0.432799447041781	0.019	0.0266	0.0161	0.0034	0.1586	0.0039	0.0041	0.0608	0.0012	0.1173	0.122	0.0297	0.0078	0.1087	0.0235	0.0033	0.0037	0.0013	0.0019	0.0323	0.0218	0.0402	0.0751	0.0194	0.0913	0.0016
5	rs172766	123623800	1.04	0.120487900976968	0.93	0.198940398764014	0.381385923842569	0.418741260159837	0.0189	0.0267	0.0161	0.0034	0.1584	0.004	0.0041	0.061	0.0012	0.1171	0.122	0.0298	0.0079	0.1086	0.0234	0.0034	0.0037	0.0013	0.0019	0.0321	0.0218	0.04	0.0752	0.0194	0.0917	0.0016
5	rs74365131	123625368	1.04	0.120487900976968	0.93	0.198940398764014	0.411072627068545	0.457528975407928	0.0193	0.028	0.016	0.0035	0.1572	0.0042	0.0042	0.062	0.0013	0.1161	0.1221	0.0305	0.0083	0.1074	0.0231	0.0034	0.0037	0.0015	0.0019	0.0322	0.0213	0.0388	0.0761	0.0196	0.0916	0.0017
5	rs1609917	123630568	1.03	0.13807906481078	0.93	0.198940398764014	0.847839956365815	0.962794459333707	0.0202	0.0304	0.016	0.0037	0.1542	0.0046	0.0043	0.0642	0.0015	0.114	0.1218	0.032	0.0091	0.1054	0.0226	0.0036	0.0037	0.0018	0.0019	0.0321	0.0204	0.0365	0.0782	0.0201	0.0908	0.0017
5	rs167606	123632618	1.03	0.13807906481078	0.93	0.198940398764014	0.847679731640366	0.943137565131002	0.0202	0.0304	0.016	0.0037	0.1542	0.0046	0.0043	0.0643	0.0015	0.1139	0.1218	0.032	0.0091	0.1053	0.0226	0.0036	0.0037	0.0018	0.0019	0.0321	0.0204	0.0365	0.0782	0.0201	0.0908	0.0017
5	rs166293	123633938	1.03	0.13807906481078	0.93	0.198940398764014	0.727533890428349	0.910504100930587	0.0203	0.0305	0.016	0.0037	0.154	0.0046	0.0043	0.0644	0.0016	0.1138	0.1218	0.0323	0.009	0.1053	0.0226	0.0036	0.0037	0.0018	0.0019	0.0321	0.0204	0.0363	0.0783	0.0201	0.0907	0.0016
5	rs72787889	123634102	1.03	0.13807906481078	0.93	0.198940398764014	0.715954806439759	0.897797577651452	0.0203	0.0306	0.016	0.0037	0.154	0.0047	0.0043	0.0644	0.0016	0.1138	0.1217	0.0323	0.0091	0.1053	0.0226	0.0036	0.0037	0.0018	0.0019	0.0321	0.0203	0.0362	0.0784	0.0201	0.0907	0.0017
5	rs2561483	123637299	1.03	0.13807906481078	0.93	0.198940398764014	0.671407903695917	0.860674262787573	0.0204	0.0306	0.016	0.0037	0.1539	0.0047	0.0043	0.0644	0.0016	0.1138	0.1216	0.0323	0.0091	0.1054	0.0226	0.0037	0.0038	0.0018	0.0019	0.0321	0.0203	0.0362	0.0785	0.0201	0.0907	0.0017
5	rs73298267	123637349	1.03	0.13807906481078	0.93	0.198940398764014	0.672855233632545	0.866113400912106	0.0204	0.0306	0.016	0.0037	0.1539	0.0047	0.0043	0.0644	0.0016	0.1138	0.1216	0.0323	0.0091	0.1054	0.0226	0.0037	0.0038	0.0018	0.0019	0.0321	0.0203	0.0362	0.0785	0.0201	0.0907	0.0017
5	rs2619951	123645164	1.03	0.13807906481078	0.93	0.198940398764014	0.642119243102875	0.886689578670875	0.0202	0.0307	0.0161	0.0038	0.1538	0.0047	0.0043	0.0643	0.0016	0.1136	0.1215	0.0324	0.0091	0.1052	0.0227	0.0037	0.0038	0.0021	0.0019	0.032	0.0204	0.0362	0.0786	0.0202	0.0906	0.0017
5	rs72787899	123661311	1.02	0.157502178544443	0.93	0.198940398764014	0.661531479838824	0.909247535966463	0.0202	0.0308	0.016	0.0038	0.1538	0.0047	0.0043	0.0643	0.0016	0.1136	0.1214	0.0323	0.0092	0.1052	0.0226	0.0036	0.0038	0.0021	0.0019	0.0321	0.0204	0.0363	0.0786	0.0202	0.0906	0.0017
5	rs72789903	123667877	1.02	0.157502178544443	0.93	0.198940398764014	0.662465822013308	0.907363343540411	0.0202	0.0308	0.016	0.0038	0.1538	0.0047	0.0043	0.0643	0.0016	0.1136	0.1213	0.0323	0.0092	0.1052	0.0226	0.0036	0.0038	0.0021	0.0019	0.0321	0.0204	0.0363	0.0786	0.0202	0.0905	0.0018
5	rs78926338	123679133	1.02	0.157502178544443	0.93	0.198940398764014	0.679458277790044	0.886064612583995	0.0203	0.0308	0.016	0.0038	0.1537	0.0047	0.0046	0.0643	0.0016	0.1136	0.1212	0.0323	0.0092	0.1051	0.0226	0.0036	0.0038	0.0021	0.0019	0.0321	0.0203	0.0364	0.0786	0.0202	0.0905	0.0018
5	rs73802636	123679280	1.02	0.157502178544443	0.95	0.15120882267165	0.680695024568	0.88419025260488	0.0203	0.0308	0.016	0.0038	0.1538	0.0047	0.0046	0.0643	0.0016	0.1136	0.1212	0.0323	0.0092	0.1051	0.0226	0.0036	0.0038	0.0021	0.0019	0.0321	0.0203	0.0364	0.0786	0.0202	0.0905	0.0018
5	rs161008	123680152	1.02	0.157502178544443	0.95	0.15120882267165	0.683754842755409	0.879975902467497	0.0203	0.0309	0.016	0.0038	0.1537	0.0047	0.0047	0.0643	0.0016	0.1136	0.1212	0.0323	0.0092	0.1051	0.0226	0.0036	0.0038	0.0022	0.0019	0.0321	0.0203	0.0364	0.0787	0.0202	0.0904	0.0018
5	rs75096325	123684104	1.02	0.157502178544443	0.96	0.130782650589638	0.687624820389822	0.879507894959757	0.0203	0.0309	0.0159	0.0038	0.1536	0.0047	0.0047	0.0647	0.0016	0.1137	0.1212	0.0322	0.0092	0.1046	0.0226	0.0037	0.0038	0.0022	0.0019	0.0321	0.0203	0.0362	0.0786	0.0201	0.0908	0.0018
5	rs2591384	123687170	1.02	0.157502178544443	0.96	0.130782650589638	0.691431282376471	0.880756027849808	0.0203	0.0308	0.0159	0.0038	0.1535	0.0048	0.0047	0.0651	0.0016	0.1138	0.1212	0.0321	0.0092	0.1043	0.0226	0.0037	0.0038	0.0022	0.0019	0.0321	0.0203	0.0361	0.0786	0.0201	0.091	0.0018
5	rs79662200	123689492	1.02	0.157502178544443	0.96	0.130782650589638	0.695467570862352	0.882941128503722	0.0203	0.0309	0.0159	0.0039	0.1535	0.0048	0.0047	0.0651	0.0016	0.1138	0.1212	0.0321	0.0092	0.1042	0.0226	0.0037	0.0038	0.0022	0.0019	0.0321	0.0203	0.0361	0.0786	0.0201	0.091	0.0018
5	rs178603	123692233	1.02	0.157502178544443	0.95	0.15120882267165	0.692971171489774	0.874830619839525	0.0203	0.0309	0.0158	0.0039	0.1535	0.0048	0.0047	0.0651	0.0016	0.1138	0.1212	0.0321	0.0092	0.1043	0.0225	0.0037	0.0038	0.0022	0.0019	0.0321	0.0203	0.0361	0.0786	0.0201	0.0909	0.0018
5	rs320486	123692744	1.02	0.157502178544443	0.94	0.173887076546345	0.691357992532221	0.885439736167394	0.0203	0.0309	0.0158	0.0039	0.1534	0.0048	0.0047	0.0651	0.0016	0.1138	0.1212	0.0321	0.0092	0.1043	0.0225	0.0037	0.0038	0.0022	0.0019	0.0321	0.0203	0.0361	0.0786	0.0201	0.0909	0.0018
5	rs76912309	123701870	1.02	0.157502178544443	0.94	0.173887076546345	0.692237699943226	0.883565645589063	0.0203	0.0309	0.0158	0.0039	0.1534	0.0048	0.0047	0.0651	0.0016	0.1136	0.1213	0.0322	0.0092	0.1043	0.0225	0.0037	0.0038	0.0022	0.0019	0.0321	0.0204	0.0361	0.0786	0.0201	0.0909	0.0018
5	rs79049944	123704891	1.02	0.157502178544443	0.94	0.173887076546345	0.687478605858706	0.893883112796482	0.0203	0.0309	0.0158	0.0039	0.1534	0.0048	0.0047	0.0652	0.0016	0.1134	0.1213	0.0322	0.0092	0.1044	0.0224	0.0037	0.0038	0.0022	0.0019	0.0321	0.0204	0.0361	0.0787	0.0201	0.0909	0.0018
5	rs17504301	123705763	1.02	0.157502178544443	0.94	0.173887076546345	0.683900701904153	0.89278768401566	0.0203	0.0309	0.0158	0.0039	0.1534	0.0047	0.0047	0.0652	0.0016	0.1134	0.1214	0.0322	0.0092	0.1044	0.0224	0.0037	0.0038	0.0022	0.0019	0.0321	0.0204	0.0361	0.0787	0.0202	0.0909	0.0018
5	rs7701324	123713744	1.02	0.157502178544443	0.94	0.173887076546345	0.688282958066859	0.901558715213375	0.0204	0.0309	0.0158	0.0039	0.1533	0.0047	0.0046	0.0653	0.0016	0.1132	0.1214	0.0323	0.0092	0.1044	0.0224	0.0037	0.0038	0.0022	0.0019	0.0322	0.0204	0.0361	0.0787	0.0202	0.0908	0.0018
5	rs460109	123714917	1.02	0.157502178544443	0.93	0.198940398764014	0.685141067749932	0.904067902794843	0.0204	0.0309	0.0158	0.0039	0.1533	0.0047	0.0046	0.0653	0.0016	0.1132	0.1214	0.0323	0.0092	0.1044	0.0224	0.0038	0.0038	0.0022	0.0019	0.0322	0.0204	0.0361	0.0788	0.0202	0.0908	0.0018
5	rs77288069	123730927	1.02	0.157502178544443	0.93	0.198940398764014	0.686163301793846	0.925925175292134	0.0203	0.031	0.0159	0.0039	0.1533	0.0047	0.0046	0.0654	0.0016	0.113	0.1216	0.0324	0.0092	0.1043	0.0224	0.0037	0.0038	0.0022	0.0019	0.0322	0.0205	0.036	0.0788	0.0202	0.0907	0.0018
5	rs185401	123731118	1.02	0.157502178544443	0.93	0.198940398764014	0.686309390969956	0.920254266757335	0.0203	0.031	0.0159	0.0039	0.1533	0.0047	0.0047	0.0654	0.0016	0.1129	0.1216	0.0324	0.0092	0.1043	0.0224	0.0037	0.0038	0.0022	0.0019	0.0322	0.0205	0.036	0.0788	0.0202	0.0906	0.0018
5	rs1544752	123734726	1.02	0.157502178544443	0.93	0.198940398764014	0.714987399914104	0.933023565786371	0.0203	0.031	0.0159	0.0039	0.1533	0.0046	0.0049	0.0654	0.0016	0.1129	0.1216	0.0324	0.0092	0.1042	0.0224	0.0038	0.0037	0.0022	0.0019	0.0323	0.0205	0.036	0.0787	0.0202	0.0906	0.0018
5	rs257701	123737922	1.02	0.157502178544443	0.92	0.226487429171296	0.759549557312381	0.996583592614322	0.0204	0.0311	0.0161	0.004	0.1532	0.0045	0.0051	0.0657	0.0016	0.112	0.1217	0.0328	0.0093	0.104	0.0223	0.0038	0.0037	0.0023	0.0019	0.0323	0.0207	0.0359	0.0789	0.0202	0.0899	0.0018
5	rs257706	123740639	1.01	0.178854520006857	0.92	0.226487429171296	0.87047926816673	1.28987643018819	0.0208	0.0313	0.0166	0.0045	0.1524	0.0042	0.0053	0.0664	0.0018	0.109	0.1215	0.033	0.0096	0.1033	0.0219	0.0039	0.004	0.0026	0.0022	0.0327	0.0212	0.036	0.0791	0.0203	0.0894	0.0021
5	Affx-25541891	123740915	1.01	0.178854520006857	0.92	0.226487429171296	0.862797091545116	1.29691912438809	0.0208	0.0313	0.0166	0.0045	0.1523	0.0042	0.0053	0.0664	0.0018	0.1089	0.1214	0.033	0.0097	0.1033	0.022	0.0039	0.004	0.0026	0.0022	0.0327	0.0212	0.036	0.079	0.0204	0.0894	0.0021
5	rs7705687	123746171	1.01	0.178854520006857	0.92	0.226487429171296	0.865543187604114	1.35873248118633	0.021	0.0313	0.0166	0.0046	0.1521	0.0041	0.0054	0.0665	0.0018	0.1087	0.1214	0.033	0.0097	0.1032	0.022	0.0039	0.004	0.0027	0.0022	0.0328	0.0213	0.036	0.0791	0.0205	0.0892	0.0021
5	rs27399	123746753	1.01	0.178854520006857	0.92	0.226487429171296	0.876401981058645	1.35281667640877	0.021	0.0313	0.0167	0.0046	0.1521	0.0041	0.0054	0.0665	0.0018	0.1087	0.1214	0.033	0.0097	0.1033	0.022	0.0039	0.004	0.0027	0.0022	0.0328	0.0213	0.036	0.0791	0.0205	0.0892	0.0021
5	rs11241741	123747948	1.01	0.178854520006857	0.92	0.226487429171296	0.884461230064141	1.36939175152142	0.021	0.0313	0.0168	0.0046	0.1521	0.0041	0.0053	0.0666	0.0018	0.1086	0.1213	0.033	0.0097	0.1033	0.022	0.0039	0.0041	0.0027	0.0022	0.0328	0.0213	0.036	0.0791	0.0205	0.0891	0.0021
5	rs17151774	123748356	1.01	0.178854520006857	0.92	0.226487429171296	0.931797148469076	1.39652468547109	0.021	0.0312	0.0167	0.0046	0.152	0.0042	0.0054	0.0666	0.0018	0.1087	0.1211	0.033	0.0098	0.1032	0.022	0.0039	0.0041	0.0027	0.0022	0.0329	0.0213	0.0359	0.079	0.0205	0.0889	0.0021
5	rs26659	123749440	1.01	0.178854520006857	0.92	0.226487429171296	0.950800317423374	1.45754697005146	0.0213	0.031	0.0167	0.0048	0.1519	0.0044	0.0055	0.0664	0.0018	0.1089	0.1209	0.0329	0.0099	0.103	0.0219	0.0041	0.0043	0.0028	0.0024	0.033	0.0213	0.0356	0.0789	0.0206	0.0886	0.0021
5	rs116982538	123752206	1.01	0.178854520006857	0.92	0.226487429171296	0.985182613388148	1.54691550945019	0.0218	0.0309	0.0168	0.0049	0.1519	0.0046	0.0056	0.0662	0.0019	0.109	0.1206	0.0328	0.0101	0.1025	0.0217	0.0043	0.0045	0.003	0.0025	0.0331	0.0213	0.0351	0.0789	0.0208	0.088	0.0022
5	rs149327	123755919	1.01	0.178854520006857	0.92	0.226487429171296	0.970555331164083	1.56592669945257	0.0219	0.0309	0.0168	0.005	0.1519	0.0047	0.0056	0.0662	0.0019	0.1091	0.1205	0.0327	0.0101	0.1024	0.0216	0.0043	0.0046	0.003	0.0026	0.0332	0.0213	0.035	0.0789	0.0208	0.0879	0.0022
5	rs458078	123765669	1.01	0.178854520006857	0.92	0.226487429171296	1.00333477929948	1.60457719469686	0.022	0.0308	0.0167	0.005	0.1518	0.0047	0.0057	0.0662	0.0019	0.1091	0.1204	0.0327	0.0102	0.1023	0.0215	0.0044	0.0046	0.003	0.0026	0.0332	0.0213	0.0351	0.0789	0.0208	0.0879	0.0022
5	rs35137	123772792	1.01	0.178854520006857	0.92	0.226487429171296	1.01427368322668	1.62386945286664	0.0221	0.0308	0.0167	0.0051	0.1517	0.0047	0.0057	0.0662	0.0019	0.109	0.1203	0.0326	0.0102	0.1023	0.0215	0.0044	0.0047	0.0031	0.0026	0.0332	0.0214	0.0351	0.0788	0.0208	0.0879	0.0022
5	rs80201570	123785744	1.01	0.178854520006857	0.92	0.226487429171296	1.10242975877397	1.85903400249848	0.0225	0.0308	0.0169	0.0055	0.1504	0.005	0.0054	0.0662	0.0021	0.1083	0.1199	0.0325	0.0103	0.1026	0.0212	0.0047	0.0049	0.0032	0.0027	0.0334	0.0217	0.0351	0.0789	0.0206	0.0873	0.0024
5	rs55694703	123786215	1.01	0.178854520006857	0.92	0.226487429171296	1.11594191709849	1.88888036338479	0.0225	0.0307	0.0169	0.0055	0.1503	0.0051	0.0054	0.0662	0.0021	0.1082	0.1198	0.0325	0.0104	0.1026	0.0211	0.0048	0.0049	0.0032	0.0027	0.0334	0.0218	0.0351	0.0789	0.0206	0.0873	0.0024
5	rs112832598	123787623	1.01	0.178854520006857	0.92	0.226487429171296	1.14832801491098	1.95145081017307	0.0227	0.0307	0.017	0.0057	0.1499	0.0052	0.0054	0.0663	0.0022	0.1079	0.1196	0.0324	0.0104	0.1027	0.021	0.0049	0.005	0.0033	0.0028	0.0334	0.0219	0.0351	0.0789	0.0206	0.087	0.0025
5	rs4538607	123790231	1.01	0.178854520006857	0.92	0.226487429171296	1.1410793931655	1.99977188829528	0.0227	0.0307	0.017	0.0057	0.1497	0.0052	0.0054	0.0663	0.0022	0.1078	0.1195	0.0324	0.0104	0.1027	0.021	0.0049	0.005	0.0034	0.0028	0.0335	0.0219	0.0351	0.0789	0.0206	0.0869	0.0025
5	rs78896225	123791653	1.01	0.178854520006857	0.92	0.226487429171296	1.16360883143331	2.01914528184385	0.0228	0.0307	0.017	0.0058	0.1497	0.0053	0.0054	0.0663	0.0022	0.1077	0.1194	0.0324	0.0105	0.1028	0.0209	0.005	0.0051	0.0034	0.0028	0.0335	0.022	0.0352	0.0789	0.0206	0.0869	0.0025
5	rs13154831	123795152	1	0.202230525110681	0.92	0.226487429171296	1.20613001745664	2.06246712136462	0.0229	0.0306	0.017	0.0059	0.1494	0.0053	0.0054	0.0663	0.0022	0.1076	0.1193	0.0323	0.0105	0.1028	0.0208	0.005	0.0051	0.0035	0.0029	0.0336	0.022	0.0351	0.0789	0.0205	0.0868	0.0026
5	rs62371734	123796325	1	0.202230525110681	0.92	0.226487429171296	1.25656189915013	2.10916075795967	0.023	0.0306	0.017	0.0059	0.1494	0.0054	0.0055	0.0663	0.0022	0.1075	0.1192	0.0323	0.0106	0.1028	0.0208	0.0051	0.0051	0.0035	0.0029	0.0336	0.022	0.0351	0.0789	0.0205	0.0867	0.0026
5	rs6891277	123796615	1	0.202230525110681	0.92	0.226487429171296	1.28449021630981	2.11024410396136	0.023	0.0305	0.017	0.0059	0.1494	0.0054	0.0055	0.0663	0.0022	0.1074	0.1192	0.0323	0.0106	0.1029	0.0208	0.0051	0.0052	0.0035	0.0029	0.0336	0.0221	0.0351	0.0789	0.0205	0.0867	0.0026
5	rs7730227	123796711	1	0.202230525110681	0.92	0.226487429171296	1.32614874314322	2.14440688565561	0.0231	0.0304	0.017	0.006	0.1493	0.0054	0.0055	0.0663	0.0022	0.1073	0.1191	0.0323	0.0106	0.1028	0.0209	0.0051	0.0052	0.0035	0.0029	0.0337	0.0221	0.0351	0.0788	0.0205	0.0866	0.0026
5	rs4836084	123798436	0.99	0.227721472602965	0.92	0.226487429171296	2.47450151315603	3.04900557693921	0.0259	0.029	0.0172	0.0079	0.1493	0.0076	0.0064	0.065	0.0028	0.1015	0.1151	0.0312	0.0118	0.1002	0.0217	0.0068	0.0068	0.0037	0.0034	0.0359	0.0218	0.035	0.0771	0.0218	0.0865	0.0031
5	rs73781686	123799069	0.99	0.227721472602965	0.92	0.226487429171296	3.02082484750247	3.36799043792013	0.0265	0.0287	0.0172	0.0084	0.1492	0.0081	0.0066	0.0651	0.0029	0.0991	0.1149	0.0315	0.0122	0.0998	0.0217	0.0071	0.0072	0.0037	0.0034	0.0362	0.022	0.0346	0.0764	0.0219	0.0867	0.0032
5	rs10478620	123800439	0.99	0.227721472602965	0.92	0.226487429171296	3.80858266890819	3.68042059576125	0.0266	0.0285	0.0171	0.0089	0.1495	0.0087	0.0069	0.0655	0.003	0.0973	0.1142	0.0316	0.0125	0.0986	0.0218	0.0076	0.0076	0.0037	0.0035	0.0367	0.0222	0.0344	0.0757	0.0221	0.0869	0.0032
5	rs11241745	123801827	0.99	0.227721472602965	0.92	0.226487429171296	3.8578506623241	3.70926844271972	0.0267	0.0284	0.0171	0.0089	0.1495	0.0087	0.0069	0.0655	0.003	0.0971	0.1141	0.0317	0.0125	0.0986	0.0218	0.0076	0.0077	0.0037	0.0036	0.0367	0.0223	0.0343	0.0757	0.0221	0.0869	0.0032
5	rs57265498	123815034	0.99	0.227721472602965	0.92	0.226487429171296	4.08483364488951	3.8156085114737	0.0268	0.0284	0.017	0.0091	0.1494	0.0089	0.007	0.0656	0.003	0.0968	0.1138	0.0319	0.0127	0.0982	0.0216	0.0078	0.0079	0.0038	0.0036	0.0371	0.0221	0.0342	0.0755	0.022	0.087	0.0033
5	rs4397127	123819489	0.99	0.227721472602965	0.92	0.226487429171296	4.14617048972612	3.81310092670506	0.0268	0.0283	0.0169	0.0092	0.1494	0.0089	0.007	0.0657	0.003	0.0966	0.1137	0.032	0.0127	0.0982	0.0216	0.008	0.008	0.0038	0.0036	0.0372	0.0221	0.0341	0.0753	0.0219	0.0871	0.0033
5	rs80093410	123831090	0.99	0.227721472602965	0.92	0.226487429171296	4.18728487873287	3.82120290252132	0.0269	0.0282	0.0168	0.0093	0.1495	0.009	0.0071	0.0658	0.003	0.0964	0.1135	0.032	0.0126	0.0982	0.0218	0.0083	0.008	0.0037	0.0035	0.0373	0.0221	0.0339	0.0751	0.0218	0.087	0.0033
5	rs59880871	123831302	0.99	0.227721472602965	0.92	0.226487429171296	4.1914297027385	3.82428978663727	0.0269	0.0282	0.0168	0.0093	0.1495	0.009	0.0071	0.0658	0.003	0.0963	0.1135	0.032	0.0126	0.0982	0.0218	0.0083	0.0081	0.0037	0.0035	0.0374	0.0221	0.0339	0.0751	0.0218	0.087	0.0033
5	rs10059047	123841540	0.99	0.227721472602965	0.92	0.226487429171296	4.27371344985815	3.83007831332352	0.0269	0.0281	0.0169	0.0094	0.1494	0.0091	0.0072	0.0656	0.0029	0.0963	0.1134	0.0321	0.0126	0.0982	0.022	0.0084	0.0081	0.0036	0.0035	0.0375	0.0221	0.034	0.0749	0.0217	0.0871	0.0033
5	rs78530619	123842846	0.99	0.227721472602965	0.91	0.256642068151906	4.2527573541527	3.81908080309174	0.0269	0.028	0.0169	0.0094	0.1494	0.0091	0.0072	0.0657	0.0029	0.0962	0.1134	0.0321	0.0126	0.0982	0.022	0.0084	0.0082	0.0036	0.0035	0.0375	0.0221	0.034	0.0749	0.0217	0.0871	0.0033
5	rs11241747	123846318	0.99	0.227721472602965	0.91	0.256642068151906	4.36170776117945	3.97040224832475	0.0274	0.0269	0.0172	0.0099	0.1485	0.0096	0.0079	0.0674	0.0028	0.0945	0.1121	0.0323	0.0124	0.0987	0.0225	0.0092	0.0088	0.0036	0.0035	0.038	0.0224	0.0332	0.0737	0.0212	0.0875	0.0033
5	rs4452552	123856109	0.99	0.227721472602965	0.91	0.256642068151906	4.55865476439593	4.02580560000408	0.0277	0.0263	0.0171	0.0101	0.1477	0.0098	0.0083	0.0685	0.0027	0.0932	0.1115	0.0324	0.0124	0.0993	0.0229	0.0096	0.0091	0.0037	0.0033	0.0386	0.0224	0.0326	0.0721	0.0211	0.0887	0.0033
5	rs56114960	123860751	0.99	0.227721472602965	0.91	0.256642068151906	4.74077741194122	4.01805275403943	0.028	0.0264	0.017	0.0101	0.1477	0.0097	0.0083	0.0681	0.0027	0.093	0.1115	0.0329	0.0125	0.0992	0.0229	0.0097	0.0091	0.0036	0.0031	0.0385	0.0224	0.0326	0.072	0.0211	0.0891	0.0033
5	rs10046065	123867087	0.99	0.227721472602965	0.91	0.256642068151906	4.75146955683597	3.92086931332267	0.028	0.0263	0.017	0.0101	0.1477	0.0096	0.0083	0.068	0.0027	0.0928	0.1114	0.033	0.0125	0.0992	0.0228	0.0097	0.0091	0.0035	0.003	0.0386	0.0224	0.0325	0.0717	0.021	0.0901	0.0032
5	rs115406185	123869863	0.99	0.227721472602965	0.91	0.256642068151906	4.70517967612137	3.94214611075694	0.0281	0.0263	0.0169	0.0101	0.1475	0.0096	0.0083	0.0679	0.0027	0.0929	0.1114	0.0329	0.0124	0.0991	0.0228	0.0098	0.0091	0.0035	0.003	0.0387	0.0225	0.0325	0.0716	0.0211	0.0905	0.0032
5	rs6880412	123870271	0.99	0.227721472602965	0.91	0.256642068151906	4.7312307595912	3.96323972632862	0.0281	0.0263	0.0169	0.01	0.1475	0.0096	0.0083	0.0679	0.0027	0.0929	0.1113	0.0329	0.0124	0.099	0.0228	0.0098	0.0091	0.0035	0.003	0.0387	0.0225	0.0326	0.0716	0.0211	0.0905	0.0033
5	rs28492978	123872090	0.99	0.227721472602965	0.91	0.256642068151906	4.73493487015571	3.93943757626921	0.0281	0.0263	0.017	0.01	0.1475	0.0096	0.0083	0.0678	0.0027	0.0929	0.1113	0.0329	0.0124	0.099	0.0228	0.0098	0.0091	0.0035	0.003	0.0387	0.0225	0.0326	0.0716	0.0211	0.0906	0.0033
5	rs7713269	123881434	0.99	0.227721472602965	0.91	0.256642068151906	4.70148129921208	3.90752829563062	0.0281	0.0263	0.017	0.01	0.1476	0.0096	0.0083	0.0678	0.0027	0.0927	0.1113	0.0329	0.0124	0.099	0.0229	0.0098	0.0091	0.0035	0.003	0.0387	0.0226	0.0327	0.0714	0.0211	0.0907	0.0033
5	rs78681800	123886927	0.99	0.227721472602965	0.91	0.256642068151906	4.65900152749565	3.86579196712707	0.0282	0.0264	0.017	0.01	0.1475	0.0096	0.0083	0.0679	0.0027	0.0927	0.1114	0.0329	0.0124	0.0989	0.0228	0.0098	0.0091	0.0035	0.0029	0.0387	0.0226	0.0327	0.0714	0.021	0.0907	0.0033
5	rs80238876	123895618	0.99	0.227721472602965	0.91	0.256642068151906	4.55724332458779	3.82043121741882	0.0281	0.0263	0.017	0.01	0.1474	0.0096	0.0083	0.0678	0.0027	0.0927	0.1114	0.0328	0.0124	0.0989	0.0229	0.0098	0.0091	0.0035	0.0029	0.0387	0.0226	0.0327	0.0713	0.021	0.0909	0.0033
5	rs6887913	123896030	0.99	0.227721472602965	0.91	0.256642068151906	4.54482735316112	3.82776280584808	0.0281	0.0263	0.017	0.01	0.1474	0.0096	0.0083	0.0678	0.0027	0.0927	0.1114	0.0328	0.0124	0.0989	0.0229	0.0097	0.0091	0.0035	0.0029	0.0388	0.0226	0.0327	0.0712	0.021	0.0909	0.0033
5	rs4576139	123899738	0.99	0.227721472602965	0.91	0.256642068151906	4.28885704512469	3.76047705721032	0.0281	0.0264	0.017	0.0099	0.1476	0.0096	0.0084	0.0677	0.0026	0.0925	0.112	0.0324	0.0123	0.0994	0.0227	0.0097	0.0092	0.0034	0.0029	0.0387	0.0227	0.0326	0.0711	0.0208	0.0911	0.0033
5	rs75881612	123904568	1	0.202230525110681	0.91	0.256642068151906	3.58880551590757	3.09601760514091	0.0276	0.026	0.0166	0.0095	0.1501	0.0093	0.0082	0.067	0.0024	0.0926	0.1147	0.0309	0.012	0.1016	0.0217	0.0091	0.0091	0.003	0.0026	0.0391	0.023	0.0315	0.0691	0.0201	0.0941	0.0031
5	rs35808630	123907353	1	0.202230525110681	0.91	0.256642068151906	3.29897144446064	2.72869844673654	0.0274	0.0256	0.0166	0.0092	0.1498	0.0091	0.0081	0.0662	0.0023	0.0928	0.1157	0.031	0.0119	0.1023	0.0214	0.0089	0.0092	0.0028	0.0025	0.0394	0.0232	0.0311	0.0686	0.0199	0.0959	0.003
5	rs6873640	123909500	1	0.202230525110681	0.91	0.256642068151906	3.13524772114214	2.58656879999702	0.0271	0.0256	0.0167	0.0089	0.1498	0.0088	0.008	0.066	0.0022	0.0929	0.1166	0.0308	0.0118	0.1026	0.0211	0.0087	0.0091	0.0027	0.0023	0.0398	0.0233	0.0309	0.0685	0.0199	0.0967	0.003
5	rs78085391	123909776	1	0.202230525110681	0.91	0.256642068151906	3.17630798138328	2.57471865427755	0.027	0.0256	0.0166	0.0089	0.15	0.0087	0.008	0.066	0.0022	0.0929	0.1167	0.0308	0.0118	0.1027	0.021	0.0086	0.0091	0.0027	0.0023	0.0398	0.0233	0.0308	0.0684	0.0199	0.0968	0.003
5	rs77800494	123909853	1	0.202230525110681	0.91	0.256642068151906	3.19169680642186	2.58101324676091	0.027	0.0256	0.0166	0.0089	0.15	0.0087	0.008	0.0661	0.0022	0.0929	0.1168	0.0307	0.0118	0.1026	0.021	0.0086	0.0091	0.0027	0.0023	0.0398	0.0233	0.0308	0.0684	0.0199	0.0968	0.003
5	rs7719941	123914126	0.99	0.227721472602965	0.91	0.256642068151906	2.3599816618102	1.47998101233153	0.025	0.025	0.0168	0.0073	0.1515	0.0073	0.0072	0.0649	0.0018	0.0965	0.1213	0.0297	0.0111	0.1072	0.0186	0.0068	0.0085	0.0021	0.0018	0.0402	0.0234	0.0295	0.0679	0.0184	0.1014	0.0025
5	rs79356120	123917294	0.98	0.255415240389183	0.91	0.256642068151906	2.32747787402751	1.40094206058276	0.0235	0.0244	0.0166	0.0055	0.1549	0.0054	0.0058	0.0638	0.0014	0.0995	0.1231	0.0298	0.0098	0.1097	0.0163	0.0054	0.0074	0.0018	0.0014	0.0399	0.0239	0.028	0.0679	0.0171	0.1095	0.002
5	rs11743981	123919931	0.98	0.255415240389183	0.91	0.256642068151906	1.93060926780563	1.2140108829796	0.0234	0.0244	0.0166	0.0055	0.155	0.0054	0.0058	0.0637	0.0014	0.0996	0.1231	0.0298	0.0098	0.1098	0.0162	0.0054	0.0074	0.0018	0.0014	0.0399	0.024	0.0279	0.068	0.017	0.1098	0.002
5	rs10070430	123922399	0.98	0.255415240389183	0.91	0.256642068151906	1.78893265444221	1.11736649052841	0.0233	0.0243	0.0166	0.0054	0.1551	0.0053	0.0058	0.0637	0.0014	0.0996	0.1232	0.0298	0.0097	0.1099	0.0161	0.0054	0.0074	0.0018	0.0014	0.0398	0.024	0.0279	0.0681	0.017	0.1101	0.002
5	rs7707575	123924246	0.98	0.255415240389183	0.9	0.289513196358555	1.71581391177917	1.00010291003626	0.0232	0.0243	0.0166	0.0054	0.1551	0.0053	0.0057	0.0637	0.0014	0.0996	0.1231	0.0298	0.0097	0.1103	0.0161	0.0053	0.0073	0.0018	0.0014	0.0398	0.0241	0.0279	0.0681	0.017	0.1102	0.002
5	rs117390732	123929071	0.98	0.255415240389183	0.9	0.289513196358555	1.7193970513089	0.851211553578613	0.023	0.0242	0.0167	0.0053	0.1556	0.0051	0.0055	0.0635	0.0014	0.0997	0.1232	0.0298	0.0096	0.1108	0.016	0.0052	0.0072	0.0018	0.0014	0.0396	0.0241	0.0277	0.0681	0.0169	0.111	0.002
5	rs10038317	123929729	0.98	0.255415240389183	0.9	0.289513196358555	1.70413429247743	0.776009326743441	0.023	0.0242	0.0167	0.0052	0.1556	0.0051	0.0055	0.0635	0.0014	0.0998	0.1232	0.0298	0.0096	0.111	0.0159	0.0051	0.0072	0.0018	0.0014	0.0396	0.0241	0.0277	0.0681	0.0168	0.1112	0.002
5	rs10463782	123930829	0.98	0.255415240389183	0.9	0.289513196358555	1.63351114471448	0.718890651628385	0.0229	0.0241	0.0168	0.0052	0.1559	0.005	0.0055	0.0634	0.0014	0.0998	0.1234	0.0297	0.0096	0.1111	0.0158	0.0051	0.0072	0.0019	0.0013	0.0391	0.0242	0.0276	0.0683	0.0168	0.1116	0.002
5	rs72779318	123933561	0.98	0.255415240389183	0.9	0.289513196358555	1.5822429650506	0.577694275554877	0.0227	0.0241	0.0167	0.0048	0.1571	0.0044	0.005	0.0632	0.0012	0.1006	0.1242	0.0292	0.0091	0.1117	0.0152	0.0045	0.0068	0.0018	0.0013	0.0389	0.0241	0.0275	0.0684	0.0166	0.1138	0.0019
5	rs10075237	123935176	0.98	0.255415240389183	0.9	0.289513196358555	1.52984569310306	0.547493053602256	0.0226	0.0241	0.0166	0.0047	0.1572	0.0042	0.0049	0.0631	0.0012	0.1006	0.1245	0.0291	0.009	0.1119	0.0151	0.0044	0.0067	0.0018	0.0013	0.0389	0.0241	0.0275	0.0683	0.0166	0.1141	0.0018
5	rs12188992	123942422	0.98	0.255415240389183	0.9	0.289513196358555	1.40008062385545	0.487238126529828	0.0226	0.0241	0.0166	0.0046	0.1576	0.004	0.0048	0.0629	0.0012	0.101	0.1247	0.029	0.0088	0.1121	0.0149	0.0042	0.0066	0.0018	0.0013	0.0388	0.0241	0.0274	0.0683	0.0166	0.1149	0.0018
5	rs11958762	123942559	0.98	0.255415240389183	0.9	0.289513196358555	1.38601264378961	0.464238178633021	0.0226	0.0241	0.0166	0.0046	0.1576	0.004	0.0048	0.0629	0.0012	0.101	0.1247	0.029	0.0088	0.1121	0.0149	0.0042	0.0066	0.0018	0.0013	0.0388	0.0241	0.0274	0.0683	0.0166	0.1149	0.0018
5	rs62371847	123944553	0.98	0.255415240389183	0.9	0.289513196358555	1.34837258083417	0.421228415883212	0.0226	0.0241	0.0166	0.0046	0.1577	0.0039	0.0048	0.0629	0.0012	0.1008	0.1249	0.029	0.0088	0.1122	0.0149	0.0042	0.0066	0.0018	0.0013	0.0388	0.0241	0.0274	0.0684	0.0166	0.1151	0.0018
5	rs4240375	123948093	0.98	0.255415240389183	0.9	0.289513196358555	1.32250625125694	0.408313077332514	0.0224	0.0241	0.0166	0.0046	0.1578	0.0039	0.0048	0.0627	0.0012	0.1009	0.1249	0.029	0.0088	0.1122	0.0148	0.0041	0.0066	0.0018	0.0013	0.0388	0.0242	0.0274	0.0684	0.0166	0.1153	0.0019
5	rs9327333	123954112	0.98	0.255415240389183	0.9	0.289513196358555	1.34114177493537	0.322624407591086	0.0222	0.0242	0.0166	0.0045	0.1585	0.0037	0.0046	0.0624	0.001	0.1014	0.1251	0.0289	0.0087	0.1125	0.0146	0.0039	0.0064	0.0017	0.0013	0.0387	0.0244	0.0275	0.0683	0.0165	0.1157	0.0017
5	rs75380740	123956924	0.98	0.255415240389183	0.9	0.289513196358555	1.34673231444037	0.333245919667993	0.0222	0.0242	0.0166	0.0045	0.1585	0.0037	0.0046	0.0623	0.001	0.1015	0.1251	0.0289	0.0087	0.1125	0.0146	0.0039	0.0064	0.0017	0.0013	0.0387	0.0244	0.0275	0.0683	0.0165	0.1157	0.0017
5	rs11241756	123961257	0.98	0.255415240389183	0.9	0.289513196358555	1.32480633135966	0.310061388524399	0.0222	0.0242	0.0166	0.0045	0.1586	0.0036	0.0046	0.0623	0.001	0.1016	0.1252	0.0289	0.0087	0.1125	0.0146	0.0039	0.0064	0.0017	0.0013	0.0387	0.0245	0.0275	0.0683	0.0165	0.1158	0.0017
5	rs10052511	123963652	0.98	0.255415240389183	0.9	0.289513196358555	1.30931020437842	0.321167317112758	0.0221	0.0242	0.0166	0.0045	0.1589	0.0035	0.0045	0.0621	9e-04	0.1017	0.1249	0.0288	0.0086	0.1124	0.0146	0.0038	0.0063	0.0017	0.0013	0.0386	0.0248	0.0277	0.0685	0.0165	0.1158	0.0017
5	rs114805784	123974914	0.98	0.255415240389183	0.9	0.289513196358555	1.23885278230527	0.292206632606376	0.022	0.0241	0.0166	0.0043	0.1596	0.0034	0.0044	0.0618	9e-04	0.1016	0.1245	0.0287	0.0084	0.1127	0.0144	0.0037	0.006	0.0017	0.0013	0.0385	0.025	0.028	0.069	0.0166	0.1162	0.0016
5	rs6867052	123977334	0.98	0.255415240389183	0.9	0.289513196358555	1.20520535711775	0.273288684295087	0.022	0.0241	0.0166	0.0043	0.1599	0.0034	0.0043	0.0618	9e-04	0.1015	0.1243	0.0287	0.0084	0.1128	0.0144	0.0036	0.0059	0.0017	0.0013	0.0385	0.025	0.0281	0.0692	0.0166	0.1163	0.0016
5	rs6862252	123983915	0.97	0.285396128624663	0.9	0.289513196358555	1.11280413949346	0.184832558051395	0.0219	0.0241	0.0165	0.0041	0.1605	0.0033	0.0042	0.0616	8e-04	0.1016	0.124	0.0287	0.0083	0.113	0.0142	0.0035	0.0057	0.0017	0.0013	0.0385	0.0252	0.0283	0.0695	0.0167	0.1167	0.0015
5	rs7708070	123984763	0.97	0.285396128624663	0.9	0.289513196358555	1.10242975877397	0.175653502228685	0.0219	0.0241	0.0165	0.0042	0.1606	0.0033	0.0042	0.0616	8e-04	0.1016	0.124	0.0287	0.0083	0.113	0.0141	0.0035	0.0057	0.0017	0.0013	0.0385	0.0252	0.0283	0.0695	0.0167	0.1167	0.0015
5	rs75922295	123985443	0.97	0.285396128624663	0.9	0.289513196358555	1.1076121208256	0.175953530831188	0.0219	0.0241	0.0165	0.0042	0.1606	0.0033	0.0042	0.0616	8e-04	0.1016	0.124	0.0287	0.0083	0.113	0.0141	0.0035	0.0057	0.0017	0.0013	0.0385	0.0252	0.0283	0.0695	0.0166	0.1168	0.0015
5	rs6871146	123988063	0.97	0.285396128624663	0.9	0.289513196358555	1.08889436710347	0.167915531392717	0.0219	0.0241	0.0165	0.0042	0.1607	0.0033	0.0041	0.0616	8e-04	0.1016	0.1239	0.0288	0.0083	0.113	0.014	0.0035	0.0057	0.0017	0.0012	0.0384	0.0252	0.0283	0.0697	0.0166	0.1169	0.0014
5	rs10042766	123989154	0.97	0.285396128624663	0.9	0.289513196358555	1.07189264008275	0.167522000082148	0.0219	0.0241	0.0165	0.0041	0.1608	0.0033	0.0042	0.0616	8e-04	0.1015	0.1237	0.0288	0.0083	0.1129	0.014	0.0036	0.0057	0.0017	0.0013	0.0384	0.0253	0.0283	0.0697	0.0167	0.1169	0.0015
5	rs9327336	123990270	0.97	0.285396128624663	0.9	0.289513196358555	1.07834421984405	0.170877291106664	0.0218	0.0241	0.0165	0.0041	0.1608	0.0033	0.0042	0.0616	8e-04	0.1015	0.1237	0.0289	0.0083	0.1129	0.014	0.0036	0.0057	0.0017	0.0013	0.0384	0.0253	0.0283	0.0697	0.0167	0.117	0.0014
5	rs115929986	123993439	0.97	0.285396128624663	0.9	0.289513196358555	1.08498868783494	0.174056350721269	0.0218	0.0241	0.0165	0.0041	0.1609	0.0033	0.0042	0.0617	8e-04	0.1015	0.1236	0.0289	0.0083	0.1129	0.014	0.0036	0.0057	0.0016	0.0013	0.0384	0.0253	0.0283	0.0698	0.0167	0.117	0.0014
5	rs4836103	123994762	0.97	0.285396128624663	0.9	0.289513196358555	1.07790183616412	0.174255717762222	0.0218	0.0241	0.0165	0.0041	0.1609	0.0033	0.0042	0.0617	8e-04	0.1015	0.1236	0.0289	0.0083	0.1129	0.014	0.0036	0.0057	0.0017	0.0013	0.0384	0.0253	0.0283	0.0698	0.0167	0.1169	0.0014
5	rs7703232	123995286	0.97	0.285396128624663	0.9	0.289513196358555	1.07790183616412	0.17997078875918	0.0218	0.0241	0.0165	0.0041	0.1609	0.0034	0.0042	0.0616	8e-04	0.1015	0.1235	0.0289	0.0083	0.1129	0.014	0.0036	0.0056	0.0017	0.0013	0.0384	0.0253	0.0283	0.0698	0.0167	0.1169	0.0014
5	rs13184530	124001764	0.97	0.285396128624663	0.9	0.289513196358555	0.954081167170401	0.136666311100549	0.0216	0.0241	0.0165	0.0041	0.1613	0.0033	0.004	0.0616	8e-04	0.1016	0.1237	0.0289	0.008	0.1129	0.0139	0.0036	0.0055	0.0016	0.0013	0.0384	0.0253	0.0282	0.07	0.0167	0.1171	0.0013
5	rs6895878	124006906	0.97	0.285396128624663	0.9	0.289513196358555	0.852492078896908	0.125859462120879	0.0216	0.0241	0.0165	0.004	0.1614	0.0033	0.004	0.0616	8e-04	0.1017	0.1238	0.029	0.0079	0.1128	0.0138	0.0037	0.0055	0.0015	0.0013	0.0385	0.0253	0.0282	0.07	0.0167	0.1172	0.0013
5	rs28611427	124008857	0.97	0.285396128624663	0.9	0.289513196358555	0.825851265722805	0.121717540686718	0.0216	0.0241	0.0164	0.004	0.1614	0.0032	0.0039	0.0617	8e-04	0.1017	0.1238	0.029	0.0078	0.1128	0.0138	0.0037	0.0055	0.0015	0.0012	0.0386	0.0253	0.0282	0.07	0.0168	0.1172	0.0012
5	rs4835843	124015672	0.97	0.285396128624663	0.9	0.289513196358555	0.790611101291508	0.115559999216445	0.0217	0.0241	0.0164	0.004	0.1616	0.0032	0.0039	0.0619	8e-04	0.1018	0.1238	0.0291	0.0077	0.1123	0.0138	0.0037	0.0055	0.0015	0.0011	0.0388	0.0252	0.0282	0.07	0.0169	0.1175	0.0012
5	rs7716963	124019288	0.97	0.285396128624663	0.91	0.256642068151906	0.768588337184769	0.113079909501204	0.0217	0.0241	0.0164	0.004	0.1616	0.0032	0.0039	0.062	8e-04	0.1018	0.1237	0.0291	0.0076	0.1122	0.0137	0.0037	0.0054	0.0015	0.0011	0.0389	0.0251	0.0282	0.07	0.0169	0.1176	0.0012
5	rs76324136	124026164	0.97	0.285396128624663	0.91	0.256642068151906	0.79660738815252	0.112994754844534	0.0216	0.0241	0.0164	0.004	0.1615	0.0032	0.004	0.0619	9e-04	0.1017	0.1238	0.0293	0.0076	0.1119	0.0137	0.0038	0.0054	0.0016	0.0011	0.039	0.0251	0.0282	0.0701	0.0169	0.1177	0.0011
5	rs12515071	124031011	0.97	0.285396128624663	0.91	0.256642068151906	0.793256394661823	0.108349142432876	0.0215	0.0241	0.0164	0.004	0.1615	0.0032	0.004	0.0619	9e-04	0.1017	0.1237	0.0294	0.0076	0.1119	0.0137	0.0038	0.0054	0.0016	0.001	0.039	0.025	0.0282	0.0701	0.0169	0.1179	0.0011
5	rs73298919	124041231	0.97	0.285396128624663	0.91	0.256642068151906	0.770124958083015	0.114018222871647	0.0215	0.0242	0.0164	0.0041	0.1616	0.0032	0.004	0.0615	9e-04	0.1018	0.1236	0.0294	0.0076	0.1117	0.0137	0.0038	0.0053	0.0017	0.0011	0.0392	0.0248	0.0283	0.0702	0.0169	0.118	0.0011
5	rs62370808	124042018	0.97	0.285396128624663	0.91	0.256642068151906	0.740856734673832	0.120842998952587	0.0216	0.0243	0.0163	0.0041	0.1616	0.0032	0.004	0.0613	0.001	0.1018	0.1235	0.0295	0.0076	0.1116	0.0137	0.0038	0.0053	0.0017	0.0011	0.0393	0.0247	0.0283	0.0702	0.0169	0.1181	0.0011
5	rs4836111	124042644	0.97	0.285396128624663	0.91	0.256642068151906	0.718189496890888	0.128083639446041	0.0217	0.0244	0.0163	0.0042	0.1617	0.0032	0.004	0.0612	0.001	0.1017	0.1234	0.0296	0.0076	0.1116	0.0136	0.0038	0.0052	0.0018	0.0011	0.0393	0.0246	0.0283	0.0702	0.0169	0.1181	0.0011
5	rs4593264	124047014	0.97	0.285396128624663	0.92	0.226487429171296	0.641906601321388	0.143399242274283	0.0218	0.0247	0.0161	0.0043	0.1627	0.0032	0.0039	0.0607	0.0011	0.1018	0.1234	0.0295	0.0076	0.1118	0.0135	0.0037	0.0051	0.0018	0.0011	0.0395	0.0242	0.0282	0.0704	0.0169	0.1173	0.0012
5	rs6865162	124047247	0.97	0.285396128624663	0.92	0.226487429171296	0.596526941494195	0.153097045109159	0.0219	0.0248	0.016	0.0043	0.163	0.0033	0.0039	0.0605	0.0011	0.1018	0.1234	0.0295	0.0076	0.1119	0.0135	0.0037	0.005	0.0019	0.0011	0.0396	0.024	0.0282	0.0705	0.0169	0.1171	0.0012
5	rs4835844	124047919	0.97	0.285396128624663	0.92	0.226487429171296	0.580319932094429	0.159140027848149	0.0219	0.0249	0.0161	0.0043	0.1632	0.0033	0.0038	0.0604	0.0011	0.1018	0.1234	0.0294	0.0076	0.112	0.0134	0.0036	0.005	0.0021	0.0011	0.0396	0.0239	0.0282	0.0704	0.0168	0.1173	0.0012
5	rs61183948	124048043	0.97	0.285396128624663	0.92	0.226487429171296	0.581741622590539	0.158078914483586	0.0219	0.0249	0.0161	0.0043	0.1631	0.0033	0.0038	0.0604	0.0011	0.1019	0.1234	0.0294	0.0076	0.112	0.0134	0.0036	0.005	0.0021	0.0011	0.0396	0.0239	0.0283	0.0704	0.0168	0.1172	0.0012
5	rs4836113	124049104	0.97	0.285396128624663	0.92	0.226487429171296	0.582961502064394	0.156924214096603	0.0218	0.0248	0.0161	0.0044	0.163	0.0033	0.0038	0.0603	0.0012	0.102	0.1234	0.0295	0.0076	0.1121	0.0134	0.0036	0.005	0.0021	0.0011	0.0397	0.0239	0.0283	0.0703	0.0168	0.1172	0.0012
5	rs72781239	124049126	0.97	0.285396128624663	0.92	0.226487429171296	0.579981672923781	0.156443977835024	0.0218	0.0248	0.0161	0.0044	0.163	0.0033	0.0038	0.0603	0.0012	0.102	0.1234	0.0295	0.0076	0.1121	0.0134	0.0036	0.005	0.0021	0.0011	0.0397	0.0239	0.0283	0.0703	0.0168	0.1172	0.0012
5	rs4432878	124056045	0.97	0.285396128624663	0.92	0.226487429171296	0.563586459478229	0.159043458968422	0.0218	0.0249	0.0161	0.0044	0.1629	0.0033	0.0037	0.0602	0.0012	0.1026	0.1231	0.0295	0.0076	0.1122	0.0135	0.0036	0.0049	0.0021	0.0011	0.0397	0.0239	0.0282	0.0701	0.0168	0.1171	0.0012
5	rs73298936	124057158	0.97	0.285396128624663	0.92	0.226487429171296	0.562519043625073	0.159623183808191	0.0218	0.0249	0.0161	0.0044	0.1629	0.0033	0.0037	0.0603	0.0012	0.1027	0.123	0.0295	0.0076	0.1122	0.0135	0.0036	0.0049	0.0021	0.0011	0.0397	0.024	0.0282	0.0701	0.0168	0.1171	0.0012
5	rs75499839	124060686	0.97	0.285396128624663	0.92	0.226487429171296	0.550048066160371	0.15778995744588	0.0218	0.0248	0.0161	0.0044	0.1628	0.0033	0.0037	0.0601	0.0012	0.1031	0.1227	0.0295	0.0076	0.1124	0.0135	0.0035	0.0049	0.0021	0.0011	0.0396	0.0242	0.0281	0.07	0.0168	0.117	0.0012
5	rs6868060	124063861	0.97	0.285396128624663	0.92	0.226487429171296	0.537774097882585	0.158078914483586	0.0218	0.0248	0.0161	0.0043	0.1627	0.0033	0.0036	0.06	0.0012	0.1032	0.1228	0.0296	0.0076	0.1125	0.0135	0.0035	0.0049	0.0021	0.0012	0.0396	0.0244	0.0281	0.0699	0.0168	0.117	0.0012
5	rs12519678	124064149	0.97	0.285396128624663	0.92	0.226487429171296	0.535361072944163	0.15798257461064	0.0218	0.0248	0.0161	0.0043	0.1627	0.0033	0.0036	0.06	0.0012	0.1032	0.1228	0.0296	0.0076	0.1125	0.0135	0.0035	0.0049	0.0021	0.0012	0.0396	0.0244	0.0281	0.0699	0.0168	0.117	0.0012
5	rs80170246	124068513	0.97	0.285396128624663	0.92	0.226487429171296	0.53334330628473	0.158753877071578	0.0218	0.0248	0.0161	0.0043	0.1626	0.0033	0.0037	0.0599	0.0012	0.1032	0.1229	0.0297	0.0076	0.1125	0.0135	0.0035	0.0048	0.0021	0.0012	0.0395	0.0246	0.028	0.0699	0.0167	0.117	0.0012
5	rs4476718	124075470	0.97	0.285396128624663	0.92	0.226487429171296	0.503259192344815	0.159526511096453	0.0218	0.0247	0.0161	0.0043	0.1624	0.0033	0.0037	0.0597	0.0012	0.1031	0.1231	0.0298	0.0075	0.1124	0.0135	0.0035	0.0047	0.0022	0.0012	0.0395	0.025	0.0279	0.0697	0.0167	0.1171	0.0012
5	rs75051846	124076656	0.97	0.285396128624663	0.92	0.226487429171296	0.51291795468831	0.161658093231535	0.0218	0.0247	0.0161	0.0043	0.1625	0.0033	0.0037	0.0597	0.0013	0.1031	0.1231	0.0299	0.0075	0.1124	0.0135	0.0035	0.0047	0.0021	0.0012	0.0395	0.0251	0.0279	0.0697	0.0167	0.117	0.0012
5	rs76729647	124083436	0.97	0.285396128624663	0.92	0.226487429171296	0.543665036415718	0.167620352585726	0.0218	0.0247	0.0161	0.0044	0.1624	0.0033	0.0037	0.0594	0.0013	0.103	0.123	0.0301	0.0076	0.1125	0.0135	0.0035	0.0046	0.0021	0.0013	0.0394	0.0259	0.0277	0.0696	0.0167	0.1169	0.0013
5	rs7705693	124084365	0.97	0.285396128624663	0.92	0.226487429171296	0.531523911580671	0.167915531392717	0.0218	0.0247	0.0161	0.0044	0.1624	0.0033	0.0037	0.0594	0.0013	0.1032	0.123	0.0302	0.0076	0.1125	0.0134	0.0035	0.0046	0.0021	0.0013	0.0394	0.026	0.0276	0.0696	0.0168	0.1167	0.0013
5	rs6870431	124088879	0.97	0.285396128624663	0.92	0.226487429171296	0.541239535066135	0.172464271924578	0.0219	0.0247	0.0161	0.0044	0.1623	0.0033	0.0037	0.0592	0.0013	0.1034	0.1231	0.0301	0.0076	0.1125	0.0134	0.0035	0.0045	0.0021	0.0013	0.0393	0.0263	0.0275	0.0696	0.0168	0.1165	0.0013
5	rs62370817	124090704	0.97	0.285396128624663	0.92	0.226487429171296	0.523631003313	0.173458725360656	0.0219	0.0247	0.016	0.0043	0.1623	0.0033	0.0037	0.059	0.0013	0.1036	0.1233	0.03	0.0076	0.1125	0.0133	0.0035	0.0044	0.0021	0.0013	0.0393	0.0264	0.0276	0.0696	0.0168	0.1164	0.0013
5	rs7712983	124101039	0.97	0.285396128624663	0.92	0.226487429171296	0.523373169922201	0.177857822252424	0.0218	0.0248	0.016	0.0043	0.1616	0.0033	0.0037	0.0583	0.0013	0.1039	0.1238	0.0296	0.0076	0.1124	0.0131	0.0035	0.0043	0.002	0.0014	0.0393	0.0262	0.0284	0.0694	0.0166	0.1175	0.0013
5	rs74955990	124104421	0.97	0.285396128624663	0.92	0.226487429171296	0.509094782373186	0.175553532120701	0.0218	0.0249	0.016	0.0043	0.1613	0.0033	0.0036	0.0581	0.0013	0.104	0.1241	0.0295	0.0076	0.1124	0.0131	0.0035	0.0043	0.0019	0.0014	0.0394	0.0261	0.0287	0.0695	0.0167	0.1173	0.0013
5	rs4391154	124106607	0.97	0.285396128624663	0.93	0.198940398764014	0.468865927866356	0.172663003498232	0.0216	0.025	0.016	0.0043	0.1604	0.0033	0.0037	0.0575	0.0013	0.1045	0.1251	0.0288	0.0077	0.1125	0.0129	0.0035	0.0043	0.0019	0.0016	0.0395	0.0259	0.0296	0.0699	0.0167	0.1168	0.0014
5	rs62370820	124108382	0.97	0.285396128624663	0.93	0.198940398764014	0.427735528371734	0.174056350721269	0.0207	0.0251	0.0162	0.0045	0.1592	0.0035	0.0038	0.0567	0.0013	0.1045	0.1263	0.0282	0.0077	0.113	0.0127	0.0036	0.0045	0.0019	0.0018	0.0399	0.0263	0.0294	0.0702	0.0166	0.1166	0.0015
5	rs114881854	124110061	0.97	0.285396128624663	0.93	0.198940398764014	0.465997253925749	0.237212873459777	0.0204	0.0252	0.0163	0.0046	0.1578	0.0036	0.004	0.0574	0.0013	0.1049	0.1273	0.0263	0.0076	0.1136	0.0122	0.0039	0.0046	0.0018	0.002	0.0402	0.0267	0.0286	0.0706	0.0164	0.1166	0.0017
5	rs10069971	124110646	0.97	0.285396128624663	0.93	0.198940398764014	0.457442794734895	0.257598741761976	0.0201	0.0254	0.0163	0.0046	0.1573	0.0037	0.004	0.0571	0.0013	0.1052	0.1276	0.026	0.0076	0.1138	0.0121	0.0039	0.0047	0.0018	0.002	0.0404	0.0271	0.0284	0.0708	0.0164	0.1165	0.0017
5	rs35820409	124110787	0.97	0.285396128624663	0.93	0.198940398764014	0.465692580901128	0.255558940540181	0.0201	0.0254	0.0163	0.0046	0.1573	0.0037	0.004	0.057	0.0013	0.1052	0.1277	0.026	0.0076	0.1138	0.0121	0.004	0.0047	0.0018	0.002	0.0404	0.0272	0.0283	0.0708	0.0164	0.1165	0.0017
5	rs73300912	124111400	0.97	0.285396128624663	0.93	0.198940398764014	0.467583119653047	0.257939203760382	0.02	0.0254	0.0163	0.0046	0.1572	0.0036	0.004	0.0569	0.0013	0.1053	0.1276	0.026	0.0076	0.1137	0.0121	0.0039	0.0047	0.0018	0.002	0.0404	0.0273	0.0283	0.0709	0.0164	0.1166	0.0017
5	rs6864090	124117552	0.97	0.285396128624663	0.93	0.198940398764014	0.468315943271994	0.256691534048033	0.0197	0.0255	0.0164	0.0046	0.1568	0.0036	0.0039	0.0566	0.0013	0.1058	0.1276	0.0259	0.0075	0.1135	0.0125	0.004	0.0046	0.0018	0.0019	0.0406	0.0279	0.0283	0.0714	0.0163	0.1164	0.0017
5	rs181106603	124117608	0.97	0.285396128624663	0.93	0.198940398764014	0.465083526411249	0.257485285814988	0.0197	0.0255	0.0164	0.0046	0.1568	0.0036	0.0039	0.0566	0.0013	0.1058	0.1277	0.0259	0.0075	0.1135	0.0125	0.004	0.0046	0.0018	0.0019	0.0406	0.0279	0.0282	0.0714	0.0163	0.1164	0.0017
5	rs61569807	124117835	0.97	0.285396128624663	0.93	0.198940398764014	0.467094881251031	0.259643628469326	0.0197	0.0255	0.0164	0.0046	0.1568	0.0036	0.0039	0.0566	0.0013	0.1058	0.1276	0.0259	0.0075	0.1135	0.0125	0.004	0.0046	0.0018	0.0019	0.0406	0.0279	0.0283	0.0714	0.0163	0.1164	0.0017
5	rs13159974	124118029	0.97	0.285396128624663	0.94	0.173887076546345	0.466484932866194	0.259075095769488	0.0197	0.0255	0.0163	0.0046	0.1568	0.0036	0.0039	0.0566	0.0013	0.1058	0.1276	0.0259	0.0075	0.1135	0.0125	0.004	0.0046	0.0018	0.0019	0.0406	0.0279	0.0283	0.0714	0.0163	0.1164	0.0017
5	rs79461198	124119522	0.97	0.285396128624663	0.94	0.173887076546345	0.46010395737644	0.254993235137525	0.0197	0.0255	0.0163	0.0046	0.1568	0.0036	0.0039	0.0566	0.0013	0.1058	0.1276	0.0259	0.0075	0.1135	0.0125	0.004	0.0046	0.0018	0.0019	0.0406	0.0279	0.0283	0.0714	0.0163	0.1163	0.0017
5	rs72783219	124131323	0.97	0.285396128624663	0.94	0.173887076546345	0.415437725916421	0.287851872625035	0.0197	0.0256	0.0162	0.0046	0.1569	0.0037	0.0039	0.0566	0.0015	0.1056	0.1276	0.0258	0.0075	0.1132	0.0125	0.004	0.0047	0.0019	0.002	0.0405	0.028	0.0283	0.0714	0.0164	0.116	0.0019
5	rs9687888	124135707	0.97	0.285396128624663	0.95	0.15120882267165	0.381165313260433	0.284101682562465	0.0196	0.0255	0.0161	0.0045	0.1567	0.0038	0.0039	0.0564	0.0015	0.1054	0.1277	0.0258	0.0076	0.1133	0.0126	0.004	0.0046	0.002	0.002	0.0405	0.0281	0.0282	0.0714	0.0165	0.1161	0.0019
5	rs4240380	124137203	0.97	0.285396128624663	0.95	0.15120882267165	0.384259754640142	0.276298668046304	0.0196	0.0255	0.016	0.0045	0.1568	0.0039	0.0038	0.0564	0.0015	0.1053	0.1278	0.0258	0.0075	0.1134	0.0127	0.004	0.0045	0.0019	0.002	0.0405	0.0281	0.0282	0.0714	0.0165	0.1162	0.0019
5	rs6595551	124139895	0.96	0.3177447436144	0.95	0.15120882267165	0.350446775429116	0.282115512348375	0.0196	0.0254	0.016	0.0046	0.1567	0.0041	0.004	0.0565	0.0015	0.1056	0.1279	0.0255	0.0075	0.1132	0.0128	0.004	0.0047	0.0019	0.0019	0.0404	0.028	0.028	0.0713	0.0167	0.116	0.0019
5	rs34598974	124142068	0.96	0.3177447436144	0.95	0.15120882267165	0.341682548252216	0.275371436614559	0.0197	0.0254	0.016	0.0047	0.1569	0.0041	0.004	0.0566	0.0015	0.1055	0.1278	0.0253	0.0074	0.1133	0.0128	0.0041	0.0048	0.0019	0.0018	0.0404	0.0279	0.028	0.0713	0.0169	0.1161	0.0019
5	rs62370835	124142547	0.96	0.3177447436144	0.95	0.15120882267165	0.342882779827023	0.278039810743742	0.0197	0.0254	0.016	0.0047	0.1569	0.0041	0.004	0.0567	0.0015	0.1055	0.1278	0.0253	0.0074	0.1132	0.0129	0.0041	0.0048	0.0019	0.0018	0.0404	0.0279	0.028	0.0713	0.017	0.116	0.0019
5	rs71594388	124143238	0.96	0.3177447436144	0.95	0.15120882267165	0.339756317930118	0.27121082374264	0.0197	0.0254	0.016	0.0047	0.1569	0.0041	0.004	0.0567	0.0015	0.1054	0.1278	0.0252	0.0074	0.1132	0.0129	0.0041	0.0048	0.0019	0.0018	0.0404	0.0279	0.0281	0.0712	0.017	0.1159	0.0019
5	rs4357032	124147560	0.96	0.3177447436144	0.95	0.15120882267165	0.320502858776627	0.254201911278913	0.0197	0.0253	0.0164	0.0048	0.1571	0.0041	0.004	0.0568	0.0015	0.1059	0.1277	0.025	0.0073	0.1126	0.0131	0.0041	0.0049	0.0018	0.0016	0.0403	0.0277	0.0282	0.071	0.0174	0.1157	0.0018
5	rs17447145	124155078	0.96	0.3177447436144	0.95	0.15120882267165	0.314581591035631	0.236549984969912	0.0197	0.0253	0.0164	0.0048	0.1572	0.0041	0.004	0.0568	0.0015	0.1059	0.1277	0.0251	0.0073	0.1124	0.0131	0.0042	0.0049	0.0018	0.0016	0.0403	0.0277	0.0283	0.071	0.0175	0.1156	0.0018
5	rs10042671	124158954	0.96	0.3177447436144	0.95	0.15120882267165	0.315281080703553	0.240203226171442	0.0197	0.0253	0.0165	0.0048	0.1572	0.0041	0.004	0.0567	0.0015	0.106	0.1277	0.0251	0.0073	0.1124	0.0131	0.0042	0.0049	0.0018	0.0016	0.0403	0.0277	0.0283	0.071	0.0175	0.1156	0.0018
5	rs115306106	124164410	0.96	0.3177447436144	0.95	0.15120882267165	0.316331847479887	0.235336239551216	0.0198	0.0253	0.0165	0.0048	0.1573	0.0042	0.004	0.0567	0.0015	0.1059	0.1277	0.0251	0.0073	0.1123	0.0131	0.0042	0.0049	0.0018	0.0016	0.0403	0.0277	0.0283	0.0709	0.0176	0.1155	0.0018
5	rs35028292	124167106	0.96	0.3177447436144	0.95	0.15120882267165	0.318338392112451	0.242760004644919	0.0197	0.0253	0.0164	0.0048	0.1573	0.0042	0.0041	0.0567	0.0015	0.1059	0.1277	0.0251	0.0073	0.1123	0.0131	0.0042	0.0049	0.0018	0.0016	0.0403	0.0277	0.0283	0.0709	0.0176	0.1155	0.0018
5	rs78930473	124168741	0.96	0.3177447436144	0.95	0.15120882267165	0.318589678798647	0.243985864034284	0.0197	0.0253	0.0165	0.0048	0.1573	0.0042	0.0041	0.0566	0.0015	0.1059	0.1277	0.0251	0.0073	0.1123	0.0131	0.0042	0.0049	0.0018	0.0016	0.0403	0.0277	0.0283	0.0709	0.0176	0.1155	0.0018
5	rs78072634	124182594	0.96	0.3177447436144	0.95	0.15120882267165	0.329135312921402	0.250256959150218	0.0196	0.0253	0.0165	0.0048	0.1577	0.0042	0.0041	0.0562	0.0015	0.1057	0.1274	0.025	0.0073	0.1122	0.013	0.0042	0.005	0.0019	0.0016	0.0403	0.0277	0.0283	0.0713	0.0178	0.1153	0.0018
5	rs116417935	124184817	0.96	0.3177447436144	0.96	0.130782650589638	0.3437190092902	0.243428411070079	0.0194	0.0254	0.0166	0.0048	0.1578	0.0042	0.0041	0.0559	0.0014	0.1054	0.1273	0.025	0.0074	0.112	0.013	0.0043	0.0051	0.0018	0.0016	0.0404	0.0278	0.0284	0.0718	0.018	0.1151	0.0018
5	rs34487763	124185055	0.96	0.3177447436144	0.96	0.130782650589638	0.345132537550096	0.242982741623154	0.0194	0.0254	0.0166	0.0048	0.1578	0.0042	0.0042	0.0558	0.0015	0.1054	0.1273	0.025	0.0074	0.1121	0.013	0.0043	0.0051	0.0018	0.0016	0.0404	0.0278	0.0284	0.0719	0.018	0.115	0.0018
5	rs34439518	124185889	0.96	0.3177447436144	0.96	0.130782650589638	0.359218533201353	0.237102350661469	0.0193	0.0254	0.0167	0.0048	0.1578	0.0043	0.0042	0.0557	0.0014	0.1054	0.1273	0.025	0.0074	0.112	0.013	0.0043	0.0051	0.0018	0.0016	0.0405	0.028	0.0284	0.072	0.018	0.1149	0.0018
5	rs17152110	124186965	0.96	0.3177447436144	0.96	0.130782650589638	0.355749672573723	0.220498158502243	0.0192	0.0253	0.0167	0.0048	0.1578	0.0042	0.0042	0.0557	0.0014	0.1054	0.1272	0.0249	0.0074	0.112	0.0131	0.0044	0.0051	0.0018	0.0016	0.0404	0.0279	0.0284	0.0721	0.018	0.1149	0.0018
5	rs17513593	124190641	0.96	0.3177447436144	0.96	0.130782650589638	0.352192195976654	0.215872693787667	0.0192	0.0253	0.0167	0.0047	0.1578	0.0042	0.0042	0.0558	0.0014	0.1055	0.1272	0.0249	0.0074	0.1119	0.0131	0.0043	0.0051	0.0018	0.0016	0.0404	0.0279	0.0284	0.0722	0.018	0.1149	0.0018
5	rs77880756	124192458	0.96	0.3177447436144	0.96	0.130782650589638	0.349971527718315	0.21255813402868	0.0191	0.0253	0.0167	0.0047	0.1579	0.0042	0.0042	0.0558	0.0014	0.1056	0.1272	0.0249	0.0074	0.1119	0.0131	0.0043	0.0051	0.0018	0.0016	0.0404	0.0279	0.0284	0.0722	0.018	0.1149	0.0018
5	rs13154049	124194851	0.96	0.3177447436144	0.96	0.130782650589638	0.336127555857039	0.200202812698414	0.0191	0.0253	0.0167	0.0046	0.158	0.0042	0.0041	0.0558	0.0014	0.1056	0.1272	0.0249	0.0074	0.1119	0.0131	0.0043	0.0051	0.0019	0.0016	0.0404	0.028	0.0284	0.0722	0.018	0.1148	0.0017
5	rs76217663	124198504	0.97	0.285396128624663	0.96	0.130782650589638	0.277374822723077	0.21448065770206	0.0191	0.0252	0.0167	0.0047	0.1585	0.0043	0.0042	0.056	0.0014	0.1057	0.1271	0.0248	0.0072	0.1118	0.0131	0.0044	0.0051	0.0018	0.0016	0.0402	0.0281	0.0284	0.072	0.0182	0.1145	0.0017
5	rs72783238	124205733	0.97	0.285396128624663	0.96	0.130782650589638	0.126468162135459	0.165657152777155	0.019	0.0247	0.0169	0.005	0.1616	0.0043	0.0046	0.0573	0.0012	0.1068	0.1262	0.0236	0.006	0.1118	0.0136	0.0048	0.0055	0.0017	0.0014	0.0393	0.0282	0.0279	0.0708	0.0197	0.1126	0.0013
5	rs77784115	124205970	0.97	0.285396128624663	0.96	0.130782650589638	0.123982684686708	0.152906573377713	0.019	0.0247	0.0169	0.005	0.1617	0.0043	0.0046	0.0574	0.0012	0.1068	0.1261	0.0236	0.006	0.1118	0.0136	0.0048	0.0055	0.0018	0.0014	0.0393	0.0282	0.0279	0.0707	0.0197	0.1126	0.0013
5	rs11741307	124208920	0.97	0.285396128624663	0.97	0.112481740502774	0.121963452299707	0.138866829495454	0.019	0.0247	0.0169	0.0051	0.162	0.0044	0.0046	0.0576	0.0011	0.1068	0.126	0.0236	0.006	0.1117	0.0137	0.0048	0.0055	0.0017	0.0014	0.0391	0.0281	0.0279	0.0706	0.0198	0.1124	0.0013
5	rs76046133	124211131	0.97	0.285396128624663	0.97	0.112481740502774	0.121120814793929	0.135479749741166	0.019	0.0247	0.0169	0.0051	0.162	0.0044	0.0046	0.0576	0.0011	0.1068	0.126	0.0236	0.006	0.1117	0.0137	0.0048	0.0055	0.0017	0.0014	0.0391	0.0281	0.0279	0.0706	0.0198	0.1124	0.0013
5	rs72783246	124214809	0.97	0.285396128624663	0.96	0.130782650589638	0.118156782760448	0.130861674616815	0.0189	0.0247	0.017	0.0051	0.1621	0.0043	0.0046	0.0577	0.0011	0.1068	0.1259	0.0236	0.006	0.1117	0.0138	0.0048	0.0055	0.0017	0.0014	0.039	0.0281	0.0279	0.0706	0.0199	0.1124	0.0013
5	rs75603134	124227159	0.98	0.255415240389183	0.96	0.130782650589638	0.108744575362209	0.106428695506672	0.0189	0.0247	0.0171	0.005	0.1625	0.0043	0.0046	0.0579	0.0011	0.1069	0.1258	0.0236	0.0059	0.1116	0.0139	0.0048	0.0054	0.0017	0.0014	0.0388	0.028	0.0279	0.0705	0.02	0.1122	0.0012
5	rs116084351	124232036	0.98	0.255415240389183	0.96	0.130782650589638	0.107581582840425	0.0987998293315967	0.0188	0.0247	0.0172	0.005	0.1626	0.0043	0.0046	0.0579	0.0011	0.1069	0.1258	0.0236	0.0059	0.1116	0.0139	0.0048	0.0054	0.0017	0.0013	0.0387	0.028	0.0279	0.0705	0.02	0.1122	0.0012
5	rs10059926	124239493	0.98	0.255415240389183	0.96	0.130782650589638	0.106801609484442	0.0914732154460973	0.0188	0.0247	0.0172	0.005	0.1628	0.0043	0.0045	0.058	0.0011	0.107	0.1259	0.0236	0.0059	0.1116	0.014	0.0047	0.0054	0.0017	0.0013	0.0386	0.028	0.0279	0.0705	0.0201	0.1121	0.0012
5	rs12656225	124242856	0.98	0.255415240389183	0.96	0.130782650589638	0.104086176307743	0.0916301132588253	0.0188	0.0247	0.0172	0.005	0.1628	0.0043	0.0045	0.058	0.0011	0.107	0.1259	0.0236	0.0059	0.1116	0.014	0.0047	0.0053	0.0017	0.0013	0.0386	0.028	0.0279	0.0705	0.0201	0.112	0.0012
5	rs77162701	124265062	0.98	0.255415240389183	0.96	0.130782650589638	0.101180431172466	0.0855144735683938	0.0188	0.0246	0.0172	0.005	0.1629	0.0042	0.0045	0.0581	0.0011	0.1072	0.1259	0.0235	0.0059	0.1118	0.014	0.0047	0.0053	0.0017	0.0013	0.0386	0.0281	0.0279	0.0706	0.0202	0.1115	0.0012
5	rs76012165	124266531	0.98	0.255415240389183	0.96	0.130782650589638	0.101492094465126	0.0872005922721465	0.0188	0.0246	0.0172	0.005	0.1629	0.0042	0.0045	0.0581	0.001	0.1072	0.1259	0.0235	0.0059	0.1118	0.014	0.0047	0.0053	0.0017	0.0013	0.0386	0.0281	0.0279	0.0706	0.0202	0.1114	0.0012
5	rs73302776	124266790	0.98	0.255415240389183	0.96	0.130782650589638	0.102509135134293	0.0875085750450613	0.0188	0.0246	0.0172	0.005	0.1629	0.0042	0.0045	0.0581	0.0011	0.1072	0.1259	0.0235	0.0059	0.1118	0.014	0.0047	0.0053	0.0017	0.0013	0.0386	0.0281	0.0279	0.0706	0.0202	0.1114	0.0012
5	rs6595560	124273318	0.98	0.255415240389183	0.96	0.130782650589638	0.101050748069489	0.086585931532156	0.0188	0.0246	0.0172	0.005	0.1629	0.0042	0.0045	0.0581	0.001	0.1072	0.1259	0.0235	0.0058	0.1119	0.014	0.0047	0.0053	0.0017	0.0013	0.0385	0.0282	0.0279	0.0706	0.0202	0.1113	0.0012
5	rs4836129	124278536	0.98	0.255415240389183	0.96	0.130782650589638	0.0998110721656976	0.0786818857989365	0.0187	0.0246	0.0172	0.005	0.163	0.0042	0.0045	0.0581	0.001	0.1073	0.126	0.0235	0.0058	0.1119	0.0141	0.0047	0.0053	0.0017	0.0013	0.0385	0.0282	0.0279	0.0706	0.0202	0.1112	0.0012
5	rs2028854	124285447	0.98	0.255415240389183	0.96	0.130782650589638	0.104562214420217	0.0813573477662263	0.0187	0.0245	0.0172	0.005	0.1629	0.0042	0.0045	0.0583	0.001	0.1074	0.1263	0.0234	0.0058	0.1117	0.0141	0.0048	0.0055	0.0017	0.0013	0.0385	0.0282	0.0277	0.0706	0.0202	0.1111	0.0012
5	rs9968605	124299676	0.98	0.255415240389183	0.96	0.130782650589638	0.122021696617249	0.0748819943490468	0.0186	0.0244	0.0172	0.0051	0.1634	0.0041	0.0044	0.0587	9e-04	0.108	0.1272	0.0231	0.0058	0.111	0.0142	0.0048	0.0055	0.0016	0.0012	0.0386	0.0282	0.0275	0.0703	0.0203	0.1109	0.001
5	rs13361786	124302131	0.98	0.255415240389183	0.96	0.130782650589638	0.123600705245882	0.0788295673986601	0.0185	0.0244	0.0172	0.0051	0.1634	0.0041	0.0045	0.0588	9e-04	0.1081	0.1272	0.023	0.0058	0.1109	0.0143	0.0048	0.0055	0.0016	0.0012	0.0385	0.0282	0.0274	0.0703	0.0203	0.1109	0.001
5	rs10060023	124304677	0.98	0.255415240389183	0.96	0.130782650589638	0.122575863463925	0.0825580642487778	0.0185	0.0244	0.0172	0.0051	0.1633	0.0041	0.0045	0.0588	0.001	0.1082	0.1273	0.023	0.0058	0.1108	0.0142	0.0048	0.0055	0.0017	0.0012	0.0385	0.0281	0.0273	0.0703	0.0203	0.1108	0.001
5	rs80272899	124307366	0.98	0.255415240389183	0.96	0.130782650589638	0.117387225751036	0.0752440170072701	0.0185	0.0244	0.0172	0.0051	0.1634	0.0041	0.0045	0.0588	0.001	0.1081	0.1274	0.0232	0.0058	0.1108	0.0143	0.0048	0.0055	0.0016	0.0012	0.0385	0.0281	0.0273	0.0703	0.0201	0.1108	0.001
5	rs6890814	124310278	0.98	0.255415240389183	0.96	0.130782650589638	0.134413419308146	0.0818067822017122	0.0184	0.0244	0.0174	0.0051	0.1637	0.0041	0.0045	0.0586	0.001	0.1082	0.1274	0.0231	0.0058	0.1109	0.0143	0.0048	0.0055	0.0016	0.0011	0.0386	0.0286	0.0266	0.0705	0.0201	0.1105	0.001
5	rs73304795	124324096	0.99	0.227721472602965	0.96	0.130782650589638	0.143774670609831	0.0917086021624525	0.0176	0.0242	0.0171	0.005	0.1656	0.0036	0.0043	0.0597	9e-04	0.1097	0.1282	0.0228	0.0057	0.1115	0.0145	0.0046	0.0053	0.0016	8e-04	0.038	0.0283	0.0254	0.0718	0.0198	0.1089	0.001
5	rs78715428	124325007	0.99	0.227721472602965	0.96	0.130782650589638	0.144450880647189	0.0977511031139931	0.0176	0.0242	0.017	0.005	0.1656	0.0036	0.0043	0.0597	9e-04	0.1098	0.1283	0.0228	0.0057	0.1115	0.0145	0.0046	0.0053	0.0016	8e-04	0.038	0.0284	0.0252	0.0717	0.0197	0.109	0.001
5	rs10223161	124325176	0.99	0.227721472602965	0.96	0.130782650589638	0.143357012249366	0.0987190025728673	0.0176	0.0242	0.017	0.005	0.1655	0.0036	0.0043	0.0597	9e-04	0.1099	0.1283	0.0228	0.0057	0.1115	0.0145	0.0046	0.0053	0.0016	8e-04	0.038	0.0283	0.0252	0.0717	0.0197	0.109	0.001
5	rs10070961	124325743	0.99	0.227721472602965	0.96	0.130782650589638	0.139031088232852	0.0991233950663608	0.0175	0.0242	0.017	0.005	0.1656	0.0036	0.0043	0.0597	9e-04	0.1099	0.1283	0.0227	0.0057	0.1116	0.0145	0.0046	0.0053	0.0017	8e-04	0.038	0.0283	0.0252	0.0717	0.0197	0.109	0.001
5	rs72785249	124327186	0.99	0.227721472602965	0.96	0.130782650589638	0.14258785450204	0.101236627245305	0.0175	0.0242	0.017	0.005	0.1657	0.0036	0.0042	0.0597	9e-04	0.11	0.1284	0.0227	0.0057	0.1115	0.0145	0.0046	0.0053	0.0017	8e-04	0.038	0.0283	0.0252	0.0719	0.0196	0.1089	0.001
5	rs12515525	124329888	0.99	0.227721472602965	0.96	0.130782650589638	0.127422899867902	0.103778876033603	0.0172	0.0241	0.017	0.005	0.1663	0.0035	0.0042	0.06	9e-04	0.1106	0.1285	0.0225	0.0056	0.111	0.0146	0.0046	0.0052	0.0017	8e-04	0.0378	0.0283	0.0251	0.0722	0.0195	0.1086	0.001
5	rs13154834	124330125	0.99	0.227721472602965	0.96	0.130782650589638	0.128802968778831	0.104356314327584	0.0171	0.024	0.0171	0.005	0.166	0.0035	0.0041	0.0602	0.001	0.1108	0.1286	0.0226	0.0055	0.1099	0.015	0.0046	0.0052	0.0017	8e-04	0.0386	0.0283	0.0251	0.0722	0.0195	0.1084	0.001
5	rs6863898	124330369	0.99	0.227721472602965	0.96	0.130782650589638	0.123395321098736	0.106096057113032	0.0171	0.0239	0.0171	0.005	0.166	0.0035	0.0041	0.0603	0.001	0.111	0.1287	0.0225	0.0055	0.11	0.015	0.0045	0.0051	0.0017	8e-04	0.0385	0.0282	0.0251	0.0723	0.0194	0.1081	0.001
5	rs75129528	124331198	0.99	0.227721472602965	0.97	0.112481740502774	0.117131391158065	0.104686835934905	0.017	0.0239	0.0171	0.005	0.166	0.0035	0.0041	0.0605	0.001	0.1112	0.1288	0.0225	0.0055	0.1099	0.0151	0.0045	0.0051	0.0017	8e-04	0.0385	0.0282	0.0251	0.0723	0.0194	0.1079	0.001
5	rs79389992	124339029	0.99	0.227721472602965	0.97	0.112481740502774	0.105651570441909	0.110029809857906	0.0168	0.0237	0.0171	0.0051	0.1658	0.0035	0.004	0.0609	0.001	0.1117	0.1291	0.0225	0.0055	0.1099	0.0152	0.0045	0.0051	0.0017	8e-04	0.0384	0.028	0.0252	0.0723	0.0193	0.1073	0.001
5	rs72785268	124339524	0.99	0.227721472602965	0.97	0.112481740502774	0.104721194126204	0.109020217529996	0.0168	0.0237	0.0171	0.0051	0.1657	0.0035	0.004	0.061	0.001	0.1117	0.1291	0.0225	0.0055	0.1099	0.0152	0.0045	0.0051	0.0017	8e-04	0.0384	0.028	0.0252	0.0723	0.0193	0.1073	0.001
5	rs13185366	124341117	1	0.202230525110681	0.97	0.112481740502774	0.104244705538319	0.108516761928989	0.0168	0.0237	0.0171	0.0051	0.1657	0.0035	0.004	0.061	0.001	0.1117	0.1291	0.0225	0.0055	0.1099	0.0152	0.0045	0.0051	0.0017	8e-04	0.0384	0.0281	0.0252	0.0723	0.0193	0.1073	0.001
5	rs28697281	124341984	1	0.202230525110681	0.98	0.0961760782036991	0.104959945343049	0.109356351537263	0.0168	0.0237	0.0171	0.0051	0.1657	0.0035	0.004	0.0611	0.001	0.1118	0.1291	0.0225	0.0055	0.1099	0.0152	0.0045	0.0051	0.0017	8e-04	0.0385	0.0281	0.0252	0.0723	0.0193	0.1073	0.001
5	rs4075524	124348767	1	0.202230525110681	0.97	0.112481740502774	0.108338000712112	0.115817726184266	0.0168	0.0238	0.0171	0.0051	0.1657	0.0035	0.0039	0.0611	0.001	0.112	0.129	0.0225	0.0055	0.1099	0.0152	0.0045	0.0051	0.0017	8e-04	0.0385	0.0281	0.0252	0.0724	0.0193	0.1072	0.001
5	rs6862844	124365967	1	0.202230525110681	0.97	0.112481740502774	0.104906860304309	0.116419935678412	0.0167	0.0237	0.017	0.0051	0.1662	0.0034	0.0039	0.0615	0.001	0.1123	0.1294	0.0225	0.0054	0.1096	0.0154	0.0042	0.005	0.0017	8e-04	0.0382	0.0278	0.0252	0.0724	0.0194	0.1065	0.0011
5	rs73308734	124369730	1	0.202230525110681	0.97	0.112481740502774	0.103795929217742	0.113676676337854	0.0167	0.0237	0.017	0.0051	0.1662	0.0033	0.0039	0.0615	0.001	0.1123	0.1295	0.0225	0.0054	0.1096	0.0154	0.0042	0.0049	0.0017	8e-04	0.0382	0.0278	0.0252	0.0724	0.0195	0.1065	0.0011
5	rs78958923	124373149	1	0.202230525110681	0.97	0.112481740502774	0.101492094465126	0.107095176384412	0.0166	0.0237	0.0169	0.0051	0.1663	0.0033	0.0038	0.0616	0.001	0.1123	0.1295	0.0225	0.0054	0.1095	0.0154	0.0042	0.0049	0.0018	8e-04	0.0382	0.0277	0.0255	0.0724	0.0194	0.1064	0.0011
5	rs11745457	124382640	1.01	0.178854520006857	0.97	0.112481740502774	0.114032143156702	0.121017717592685	0.0165	0.0235	0.0168	0.0054	0.1673	0.0031	0.0039	0.0623	0.001	0.1124	0.1306	0.0223	0.0053	0.1094	0.0156	0.0038	0.0047	0.0018	8e-04	0.0378	0.0272	0.0254	0.0726	0.0196	0.1051	0.0012
5	rs72787441	124384611	1.01	0.178854520006857	0.97	0.112481740502774	0.127124076441441	0.145732010383225	0.0165	0.0235	0.0167	0.0054	0.1676	0.0031	0.0039	0.0625	0.001	0.1124	0.1309	0.0222	0.0052	0.1093	0.0156	0.0037	0.0047	0.0018	8e-04	0.0376	0.0271	0.0254	0.0727	0.0197	0.1046	0.0012
5	rs79159360	124388462	1.01	0.178854520006857	0.97	0.112481740502774	0.128802968778831	0.1593332279395	0.0165	0.0235	0.0167	0.0055	0.1676	0.0031	0.0039	0.0625	0.001	0.1124	0.131	0.0222	0.0052	0.1093	0.0156	0.0037	0.0047	0.0018	8e-04	0.0376	0.027	0.0254	0.0727	0.0197	0.1045	0.0012
5	rs59795298	124391431	1.01	0.178854520006857	0.97	0.112481740502774	0.124719277112503	0.157693680167223	0.0165	0.0235	0.0167	0.0055	0.1676	0.003	0.0039	0.0625	0.001	0.1124	0.131	0.0222	0.0052	0.1093	0.0156	0.0037	0.0047	0.0018	8e-04	0.0376	0.027	0.0254	0.0727	0.0197	0.1044	0.0012
5	rs35728314	124392573	1.01	0.178854520006857	0.97	0.112481740502774	0.122605072544055	0.142841410809335	0.0165	0.0235	0.0167	0.0055	0.1677	0.003	0.0039	0.0625	0.001	0.1124	0.131	0.0222	0.0052	0.1093	0.0156	0.0037	0.0047	0.0018	8e-04	0.0376	0.027	0.0254	0.0727	0.0197	0.1044	0.0012
5	rs6866873	124397677	1.01	0.178854520006857	0.97	0.112481740502774	0.117814377124646	0.138131894503639	0.0165	0.0235	0.0167	0.0055	0.1677	0.003	0.0039	0.0625	0.001	0.1124	0.131	0.0223	0.0052	0.1093	0.0157	0.0036	0.0046	0.0018	9e-04	0.0376	0.027	0.0255	0.0727	0.0197	0.1043	0.0013
5	rs71576804	124402549	1.01	0.178854520006857	0.96	0.130782650589638	0.124070935663717	0.135479749741166	0.0167	0.0236	0.0167	0.0055	0.1683	0.003	0.0039	0.0626	0.0011	0.112	0.1312	0.0223	0.0053	0.1092	0.0157	0.0036	0.0046	0.0018	9e-04	0.0375	0.027	0.0255	0.0723	0.0198	0.1042	0.0013
5	rs11241784	124403137	1.01	0.178854520006857	0.96	0.130782650589638	0.122897396615761	0.133933836573593	0.0167	0.0236	0.0167	0.0055	0.1683	0.003	0.0039	0.0626	0.0011	0.112	0.1312	0.0223	0.0053	0.1091	0.0157	0.0036	0.0046	0.0018	9e-04	0.0375	0.027	0.0255	0.0722	0.0198	0.1042	0.0013
5	rs116434848	124417295	1.01	0.178854520006857	0.96	0.130782650589638	0.13370421344643	0.137581629944986	0.0167	0.0236	0.0167	0.0055	0.1685	0.003	0.0038	0.0625	0.0011	0.1118	0.1312	0.0224	0.0052	0.1092	0.0158	0.0035	0.0046	0.0018	9e-04	0.0377	0.027	0.0256	0.0721	0.0199	0.104	0.0013
5	rs6595574	124419531	1.01	0.178854520006857	0.96	0.130782650589638	0.131651136287734	0.135662050367464	0.0167	0.0236	0.0167	0.0055	0.1685	0.003	0.0038	0.0625	0.0011	0.1118	0.1312	0.0224	0.0052	0.1091	0.0158	0.0035	0.0046	0.0018	9e-04	0.0378	0.0269	0.0256	0.0721	0.0199	0.104	0.0014
5	rs111259744	124426269	1.01	0.178854520006857	0.96	0.130782650589638	0.136991522727648	0.148737755876929	0.0167	0.0237	0.0168	0.0055	0.1687	0.003	0.0037	0.0625	0.0011	0.1116	0.1312	0.0225	0.0052	0.1092	0.0158	0.0035	0.0045	0.0018	9e-04	0.0377	0.0269	0.0256	0.072	0.0199	0.104	0.0014
5	rs7724511	124434498	1.01	0.178854520006857	0.96	0.130782650589638	0.138307329140719	0.143678453793877	0.0167	0.0237	0.0169	0.0055	0.169	0.0029	0.0037	0.0625	0.001	0.1114	0.1312	0.0226	0.0052	0.1092	0.0159	0.0034	0.0045	0.0018	9e-04	0.0377	0.027	0.0256	0.0719	0.0199	0.1039	0.0014
5	rs12520910	124435607	1.01	0.178854520006857	0.96	0.130782650589638	0.138558814642744	0.145544887728679	0.0167	0.0236	0.0169	0.0055	0.1691	0.0029	0.0037	0.0625	0.001	0.1114	0.1312	0.0226	0.0052	0.1093	0.0159	0.0034	0.0045	0.0017	9e-04	0.0377	0.027	0.0257	0.0719	0.0199	0.1039	0.0014
5	rs75330213	124442967	1.01	0.178854520006857	0.95	0.15120882267165	0.0825358633906216	0.185647165013415	0.0167	0.0237	0.0177	0.0052	0.1696	0.0029	0.0034	0.063	0.0011	0.1107	0.1335	0.0232	0.0051	0.1094	0.0163	0.003	0.0044	0.0017	0.001	0.0375	0.027	0.0259	0.0723	0.0197	0.0997	0.0015
5	rs116327769	124450901	1.01	0.178854520006857	0.95	0.15120882267165	0.0805215085350984	0.19344655532836	0.0167	0.0238	0.0178	0.0052	0.1697	0.0029	0.0034	0.063	0.0011	0.1107	0.1335	0.0232	0.0051	0.1094	0.0164	0.0029	0.0044	0.0017	0.001	0.0376	0.0271	0.0259	0.0723	0.0197	0.0994	0.0015
5	rs4590178	124455180	1.01	0.178854520006857	0.96	0.130782650589638	0.0716714636462762	0.197699099405354	0.0167	0.0238	0.018	0.0052	0.1698	0.0029	0.0033	0.0632	0.0012	0.1105	0.1334	0.0233	0.0051	0.1095	0.0165	0.0028	0.0044	0.0017	0.001	0.0375	0.0271	0.0259	0.0725	0.0198	0.0988	0.0015
5	rs79614193	124463166	1.01	0.178854520006857	0.96	0.130782650589638	0.0663290550821351	0.216730804214747	0.0167	0.0238	0.0181	0.0051	0.17	0.0028	0.0032	0.0632	0.0012	0.1103	0.1332	0.0233	0.0051	0.11	0.0167	0.0028	0.0044	0.0016	0.001	0.0375	0.027	0.0259	0.0726	0.0198	0.0985	0.0015
5	rs72787490	124473456	1.01	0.178854520006857	0.96	0.130782650589638	0.0605991823977443	0.217267691610937	0.0167	0.0238	0.0181	0.005	0.17	0.0028	0.0032	0.0631	0.0012	0.1102	0.1331	0.0233	0.0051	0.1102	0.0167	0.0028	0.0044	0.0016	0.001	0.0375	0.027	0.026	0.0726	0.0198	0.0985	0.0015
5	rs73784282	124475161	1.01	0.178854520006857	0.96	0.130782650589638	0.0585697456002795	0.210428719324643	0.0167	0.0238	0.0181	0.005	0.17	0.0028	0.0032	0.0631	0.0012	0.1102	0.1331	0.0233	0.0051	0.1103	0.0167	0.0027	0.0043	0.0016	0.001	0.0375	0.0271	0.026	0.0726	0.0198	0.0984	0.0015
5	rs2218125	124476950	1.01	0.178854520006857	0.95	0.15120882267165	0.0569611544741204	0.218235188306108	0.0167	0.0238	0.0181	0.005	0.1701	0.0028	0.0032	0.0632	0.0012	0.1102	0.1331	0.0234	0.0051	0.1103	0.0167	0.0027	0.0043	0.0016	0.001	0.0375	0.0271	0.026	0.0726	0.0198	0.0984	0.0015
5	rs116384519	124478401	1.01	0.178854520006857	0.95	0.15120882267165	0.0639420487407991	0.262492136675209	0.0167	0.0238	0.0181	0.0049	0.17	0.0028	0.0032	0.0631	0.0012	0.1102	0.1331	0.0234	0.0051	0.1104	0.0167	0.0027	0.0043	0.0016	0.001	0.0375	0.027	0.026	0.0726	0.0198	0.0984	0.0015
5	rs35967749	124481090	1.01	0.178854520006857	0.95	0.15120882267165	0.0654026675874664	0.283049649841416	0.0168	0.0238	0.0181	0.0049	0.17	0.0028	0.0032	0.0631	0.0012	0.1101	0.1331	0.0234	0.0051	0.1103	0.0168	0.0027	0.0043	0.0016	0.001	0.0376	0.027	0.026	0.0726	0.0198	0.0984	0.0015
5	rs74897286	124487525	1.01	0.178854520006857	0.95	0.15120882267165	0.0696082936998486	0.314393386162258	0.0167	0.0238	0.0181	0.0049	0.17	0.0028	0.0032	0.0631	0.0012	0.1101	0.1331	0.0234	0.0051	0.1103	0.0168	0.0027	0.0043	0.0016	0.001	0.0376	0.027	0.026	0.0726	0.0198	0.0984	0.0015
5	rs1030955	124490443	1.02	0.157502178544443	0.95	0.15120882267165	0.0250099314207369	0.187995967475814	0.0158	0.0237	0.0182	0.0047	0.1697	0.0028	0.003	0.0634	0.0013	0.1091	0.1343	0.0244	0.0049	0.1098	0.0177	0.0028	0.0043	0.0018	0.001	0.0381	0.0265	0.0266	0.0726	0.0202	0.0971	0.0016
5	rs1866543	124490816	1.02	0.157502178544443	0.95	0.15120882267165	0.0245065882567736	0.169196738310377	0.0154	0.0237	0.0183	0.0046	0.1694	0.0028	0.003	0.0635	0.0012	0.1084	0.135	0.0248	0.0049	0.1095	0.0181	0.003	0.0044	0.0018	0.001	0.0382	0.0264	0.0266	0.0729	0.0205	0.0962	0.0015
5	rs11241793	124493644	1.02	0.157502178544443	0.95	0.15120882267165	0.0269472452845295	0.266152358239991	0.0149	0.0239	0.0189	0.0042	0.1681	0.003	0.0027	0.065	0.0012	0.1062	0.1385	0.0263	0.0046	0.1099	0.0199	0.0039	0.0043	0.0015	9e-04	0.0385	0.0253	0.0263	0.0715	0.0216	0.0924	0.0012
5	rs34176354	124495720	1.02	0.157502178544443	0.95	0.15120882267165	0.0217384156217409	0.22864215522869	0.0149	0.0239	0.0189	0.0042	0.1681	0.003	0.0027	0.0648	0.0012	0.1063	0.1386	0.0263	0.0046	0.1098	0.02	0.0039	0.0043	0.0015	9e-04	0.0386	0.0253	0.0264	0.0715	0.0216	0.0924	0.0012
5	rs2218126	124506313	1.01	0.178854520006857	0.95	0.15120882267165	0.0134394481500072	0.188712817630702	0.015	0.0239	0.0189	0.0041	0.1682	0.0031	0.0028	0.0648	0.0012	0.1059	0.1387	0.0264	0.0046	0.1098	0.0201	0.0041	0.0043	0.0016	9e-04	0.0387	0.0253	0.0264	0.0714	0.0217	0.0922	0.0011
5	rs72790738	124509027	1.02	0.157502178544443	0.95	0.15120882267165	0.0112928356606741	0.121717540686718	0.015	0.0239	0.0189	0.0042	0.1685	0.0031	0.0028	0.0647	0.0012	0.1058	0.1387	0.0264	0.0046	0.1098	0.0201	0.0042	0.0043	0.0016	9e-04	0.0386	0.0253	0.0263	0.0713	0.0217	0.0924	0.0012
5	rs72790739	124509217	1.02	0.157502178544443	0.95	0.15120882267165	0.0113381725479275	0.121980365065198	0.015	0.0239	0.0189	0.0042	0.1685	0.0031	0.0028	0.0647	0.0012	0.1058	0.1387	0.0264	0.0046	0.1098	0.0201	0.0042	0.0043	0.0016	9e-04	0.0386	0.0253	0.0263	0.0713	0.0217	0.0924	0.0012
5	rs4836157	124510131	1.02	0.157502178544443	0.95	0.15120882267165	0.011241994641106	0.120232232063049	0.015	0.0239	0.0189	0.0041	0.1685	0.003	0.0028	0.0647	0.0012	0.1059	0.1387	0.0265	0.0046	0.1099	0.0201	0.0042	0.0043	0.0016	9e-04	0.0386	0.0252	0.0263	0.0712	0.0218	0.0924	0.0012
5	rs76896267	124510425	1.02	0.157502178544443	0.95	0.15120882267165	0.0110125597703795	0.121892733284845	0.0149	0.0239	0.0189	0.0041	0.1685	0.003	0.0028	0.0645	0.0012	0.106	0.1387	0.0265	0.0046	0.1099	0.0201	0.0042	0.0043	0.0016	9e-04	0.0385	0.0253	0.0263	0.0713	0.0218	0.0924	0.0012
5	rs56393364	124515748	1.02	0.157502178544443	0.95	0.15120882267165	0.0124983007523116	0.138223683378998	0.0149	0.0239	0.0189	0.0041	0.1684	0.003	0.0028	0.0645	0.0012	0.1059	0.1388	0.0265	0.0046	0.1098	0.0201	0.0042	0.0043	0.0016	9e-04	0.0385	0.0252	0.0263	0.0713	0.0218	0.0923	0.0012
5	rs76169745	124517716	1.01	0.178854520006857	0.95	0.15120882267165	0.0125655950366616	0.132213795627726	0.0149	0.0239	0.019	0.0041	0.1684	0.003	0.0028	0.0645	0.0012	0.1059	0.1388	0.0265	0.0046	0.1098	0.0201	0.0042	0.0043	0.0016	9e-04	0.0385	0.0252	0.0263	0.0713	0.0218	0.0923	0.0012
5	rs1439594	124519188	1.01	0.178854520006857	0.95	0.15120882267165	0.0127877239562741	0.129245929711277	0.0149	0.0239	0.019	0.0041	0.1684	0.003	0.0028	0.0644	0.0012	0.1058	0.1388	0.0266	0.0046	0.1098	0.0202	0.0042	0.0043	0.0016	9e-04	0.0385	0.0252	0.0263	0.0713	0.0218	0.0924	0.0012
5	rs115190207	124519261	1.01	0.178854520006857	0.96	0.130782650589638	0.0127381106605987	0.129514703686575	0.0149	0.0239	0.019	0.0041	0.1685	0.003	0.0028	0.0643	0.0012	0.1058	0.1388	0.0266	0.0046	0.1098	0.0202	0.0042	0.0043	0.0016	9e-04	0.0385	0.0252	0.0263	0.0713	0.0218	0.0924	0.0012
5	rs6873604	124520411	1.01	0.178854520006857	0.96	0.130782650589638	0.0126270061823251	0.162241167983665	0.0149	0.0239	0.0189	0.0041	0.1684	0.0031	0.0028	0.0643	0.0012	0.1058	0.1387	0.0266	0.0046	0.1097	0.0202	0.0042	0.0043	0.0016	9e-04	0.0385	0.0252	0.0263	0.0716	0.0218	0.0923	0.0012
5	rs10519803	124524482	1.02	0.157502178544443	0.95	0.15120882267165	0.0151449163459716	0.169295433701399	0.0149	0.0239	0.019	0.0041	0.1685	0.003	0.0028	0.0642	0.0012	0.1058	0.1389	0.0266	0.0046	0.1096	0.0202	0.004	0.0043	0.0017	9e-04	0.0386	0.0252	0.0263	0.0716	0.0218	0.0921	0.0012
5	rs17517844	124526150	1.02	0.157502178544443	0.95	0.15120882267165	0.0199167472332693	0.153382911667187	0.0149	0.0239	0.0191	0.0041	0.1682	0.003	0.0028	0.0642	0.0013	0.1058	0.1391	0.0267	0.0047	0.1095	0.0202	0.0041	0.0042	0.0017	0.001	0.0387	0.025	0.0261	0.0715	0.0218	0.0921	0.0013
5	rs17517907	124526865	1.02	0.157502178544443	0.95	0.15120882267165	0.013823723159436	0.133389780436249	0.015	0.024	0.0192	0.004	0.1675	0.0031	0.0027	0.0642	0.0014	0.1057	0.1394	0.027	0.0047	0.109	0.0205	0.0043	0.0041	0.0018	0.001	0.0389	0.0246	0.0257	0.0712	0.022	0.0925	0.0014
5	rs6895024	124529484	1.02	0.157502178544443	0.95	0.15120882267165	0.0156582376800045	0.13032226683604	0.0146	0.0242	0.0191	0.0037	0.1651	0.0035	0.0026	0.0632	0.0018	0.106	0.1405	0.0276	0.0044	0.1096	0.0203	0.0047	0.0038	0.002	0.001	0.0391	0.0251	0.0259	0.0714	0.022	0.0922	0.0018
5	rs73313556	124533489	1.02	0.157502178544443	0.95	0.15120882267165	0.0155933807494082	0.127014223747842	0.0146	0.0242	0.019	0.0037	0.1649	0.0035	0.0026	0.0631	0.0019	0.1062	0.1407	0.0276	0.0043	0.1096	0.0202	0.0047	0.0038	0.002	0.001	0.039	0.0252	0.0259	0.0716	0.0219	0.0923	0.0018
5	rs72790763	124533861	1.02	0.157502178544443	0.95	0.15120882267165	0.0148304696833312	0.131582166510464	0.0146	0.0242	0.019	0.0037	0.1649	0.0035	0.0026	0.0631	0.0019	0.1062	0.1407	0.0276	0.0043	0.1096	0.0202	0.0047	0.0038	0.002	0.001	0.039	0.0252	0.0259	0.0717	0.0218	0.0923	0.0018
5	rs72792627	124535818	1.02	0.157502178544443	0.95	0.15120882267165	0.0116593693607411	0.117195942938933	0.0146	0.0243	0.019	0.0037	0.1649	0.0035	0.0027	0.0631	0.0019	0.1063	0.1409	0.0275	0.0043	0.1096	0.0202	0.0047	0.0038	0.002	0.001	0.0389	0.0252	0.0258	0.0718	0.0218	0.0923	0.0018
5	rs13174340	124536877	1.02	0.157502178544443	0.95	0.15120882267165	0.010672325376414	0.0992853330339098	0.0146	0.0244	0.0189	0.0037	0.1649	0.0035	0.0027	0.063	0.0019	0.1064	0.1409	0.0276	0.0043	0.1096	0.0202	0.0047	0.0038	0.002	0.001	0.0388	0.0253	0.0257	0.0719	0.0217	0.0924	0.0018
5	rs56295112	124540483	1.02	0.157502178544443	0.95	0.15120882267165	0.00883211393242561	0.0947903717034728	0.0146	0.0244	0.0189	0.0037	0.1651	0.0035	0.0027	0.063	0.0019	0.1065	0.1409	0.0275	0.0042	0.1096	0.0201	0.0047	0.0038	0.002	0.0011	0.0388	0.0253	0.0256	0.0719	0.0217	0.0923	0.0018
5	rs62672461	124544112	1.02	0.157502178544443	0.95	0.15120882267165	0.00903592209145959	0.0764072979413735	0.0146	0.0244	0.0189	0.0036	0.1652	0.0035	0.0026	0.0628	0.0019	0.1066	0.1411	0.0275	0.0042	0.1094	0.0201	0.0046	0.0038	0.002	0.0011	0.0387	0.0252	0.0256	0.0719	0.0218	0.0924	0.0018
5	rs4835866	124547240	1.02	0.157502178544443	0.95	0.15120882267165	0.00844863259639535	0.0858965225782879	0.0147	0.0244	0.0188	0.0036	0.1652	0.0035	0.0026	0.0627	0.0019	0.1067	0.141	0.0276	0.0042	0.1094	0.0201	0.0045	0.0037	0.0019	0.0011	0.0387	0.0252	0.0254	0.0721	0.0217	0.0925	0.0018
5	rs35042359	124558000	1.02	0.157502178544443	0.95	0.15120882267165	0.00855360137342624	0.0831610867550122	0.0147	0.0245	0.0189	0.0036	0.1655	0.0035	0.0026	0.0627	0.002	0.1068	0.141	0.0278	0.0041	0.1098	0.02	0.0045	0.0037	0.0019	0.0012	0.0386	0.0254	0.0252	0.0722	0.0216	0.0919	0.0018
5	rs35609637	124560951	1.02	0.157502178544443	0.95	0.15120882267165	0.00795579552944604	0.107846881974332	0.0148	0.0245	0.0189	0.0036	0.1655	0.0035	0.0025	0.0626	0.002	0.1068	0.141	0.0278	0.0041	0.1098	0.0199	0.0044	0.0037	0.0019	0.0012	0.0387	0.0254	0.0251	0.0723	0.0215	0.092	0.0018
5	rs7715419	124568116	1.02	0.157502178544443	0.95	0.15120882267165	0.00761446479743746	0.081507047839244	0.0148	0.0246	0.019	0.0035	0.1656	0.0035	0.0025	0.0627	0.002	0.1066	0.1414	0.0278	0.004	0.1094	0.0196	0.0043	0.0037	0.002	0.0012	0.0387	0.0256	0.0248	0.0724	0.0215	0.0922	0.0019
5	rs7715337	124568300	1.02	0.157502178544443	0.95	0.15120882267165	0.0079514579016345	0.0899880188312368	0.0148	0.0246	0.019	0.0035	0.1656	0.0035	0.0025	0.0627	0.002	0.1066	0.1414	0.0278	0.004	0.1094	0.0196	0.0043	0.0037	0.002	0.0012	0.0387	0.0256	0.0249	0.0724	0.0215	0.0922	0.0019
5	rs72778778	124568702	1.02	0.157502178544443	0.95	0.15120882267165	0.00969402509633869	0.139879689446341	0.0148	0.0246	0.019	0.0035	0.1656	0.0035	0.0025	0.0627	0.002	0.1066	0.1415	0.0278	0.004	0.1093	0.0196	0.0043	0.0037	0.002	0.0012	0.0387	0.0255	0.0248	0.0724	0.0215	0.0922	0.0019
5	rs13190088	124569876	1.03	0.13807906481078	0.95	0.15120882267165	0.00521214657287878	0.105680824592601	0.0152	0.0254	0.0185	0.0031	0.1664	0.0034	0.0024	0.0628	0.002	0.1057	0.1441	0.0276	0.0041	0.1084	0.0182	0.0042	0.0035	0.002	0.0014	0.0388	0.0261	0.0242	0.0742	0.02	0.0916	0.002
5	rs36050183	124572900	1.03	0.13807906481078	0.95	0.15120882267165	0.0115611506035415	0.285389118141479	0.0158	0.0263	0.0178	0.0027	0.1669	0.0032	0.0022	0.0625	0.0019	0.1054	0.1476	0.0271	0.0041	0.1073	0.0168	0.004	0.0034	0.0022	0.0016	0.039	0.0267	0.0236	0.0751	0.0181	0.0916	0.0021
5	rs115380718	124574217	1.03	0.13807906481078	0.95	0.15120882267165	0.0141289438188375	0.300856207541521	0.0158	0.0264	0.0177	0.0026	0.1671	0.0032	0.0022	0.0625	0.0019	0.1054	0.148	0.027	0.0042	0.1073	0.0166	0.004	0.0033	0.0022	0.0016	0.0391	0.0267	0.0235	0.0752	0.0178	0.0916	0.0021
5	rs34145024	124590011	1.02	0.157502178544443	0.95	0.15120882267165	0.00940979132938764	0.372646469071057	0.0159	0.0265	0.0176	0.0026	0.1672	0.0034	0.0022	0.0624	0.0019	0.1053	0.1484	0.0269	0.0042	0.1073	0.0163	0.004	0.0033	0.0023	0.0016	0.0391	0.0268	0.0235	0.0753	0.0176	0.0916	0.0022
5	rs113582495	124591929	1.02	0.157502178544443	0.95	0.15120882267165	0.00802544407763433	0.311503401974444	0.0159	0.0265	0.0176	0.0026	0.1675	0.0034	0.0022	0.0624	0.0019	0.1052	0.1483	0.0269	0.0042	0.1072	0.0163	0.0041	0.0034	0.0023	0.0016	0.0391	0.0268	0.0235	0.0752	0.0175	0.0916	0.0022
5	rs1347924	124593173	1.02	0.157502178544443	0.96	0.130782650589638	0.00693820322134793	0.241536117976837	0.0158	0.0265	0.0176	0.0026	0.1676	0.0034	0.0022	0.0624	0.0019	0.1052	0.1483	0.027	0.0042	0.1072	0.0163	0.0041	0.0034	0.0023	0.0016	0.0391	0.0268	0.0235	0.0752	0.0176	0.0916	0.0022
5	rs17520081	124593564	1.02	0.157502178544443	0.97	0.112481740502774	0.00695775387829283	0.239315944137995	0.0158	0.0265	0.0176	0.0026	0.1675	0.0034	0.0022	0.0624	0.0019	0.1051	0.1483	0.027	0.0042	0.1072	0.0163	0.0041	0.0034	0.0023	0.0016	0.0391	0.0268	0.0235	0.0752	0.0176	0.0916	0.0022
5	rs6880511	124597571	1.02	0.157502178544443	0.97	0.112481740502774	0.0066613381189634	0.250256959150218	0.0159	0.0266	0.0176	0.0026	0.1675	0.0034	0.0022	0.0624	0.0019	0.1052	0.1484	0.0269	0.0042	0.1073	0.0162	0.0041	0.0033	0.0023	0.0016	0.0391	0.0268	0.0235	0.0753	0.0175	0.0916	0.0022
5	rs12186945	124600310	1.02	0.157502178544443	0.97	0.112481740502774	0.00667649222665283	0.248460064998204	0.0159	0.0266	0.0176	0.0026	0.1675	0.0035	0.0022	0.0624	0.0019	0.1052	0.1485	0.0269	0.0042	0.1073	0.0162	0.0041	0.0033	0.0022	0.0016	0.0391	0.0268	0.0235	0.0753	0.0174	0.0916	0.0022
5	rs1439582	124612211	1.02	0.157502178544443	0.97	0.112481740502774	0.00626211459230297	0.248460064998204	0.0159	0.0266	0.0176	0.0026	0.1676	0.0035	0.0022	0.0623	0.0019	0.1052	0.1486	0.0268	0.0042	0.1073	0.0161	0.0041	0.0033	0.0022	0.0016	0.0391	0.0268	0.0235	0.0754	0.0174	0.0915	0.0022
5	rs732776	124615134	1.02	0.157502178544443	0.97	0.112481740502774	0.0062657241274466	0.244543723288683	0.0159	0.0266	0.0175	0.0026	0.1676	0.0035	0.0022	0.0623	0.0019	0.1052	0.1486	0.0268	0.0042	0.1074	0.0161	0.0041	0.0033	0.0022	0.0016	0.0391	0.0269	0.0236	0.0754	0.0173	0.0916	0.0022
5	rs13162906	124617261	1.03	0.13807906481078	0.97	0.112481740502774	0.00921899027290774	0.308621369479292	0.0161	0.0269	0.0173	0.0026	0.1678	0.0034	0.0022	0.0627	0.0019	0.1043	0.1495	0.0261	0.0042	0.1078	0.0157	0.0041	0.0031	0.0025	0.0017	0.0391	0.0272	0.0232	0.0755	0.0169	0.0917	0.0022
5	rs35734424	124618353	1.03	0.13807906481078	0.97	0.112481740502774	0.010135117994189	0.341617247067015	0.0162	0.027	0.0171	0.0026	0.1682	0.0034	0.0023	0.0629	0.002	0.104	0.15	0.0256	0.0043	0.1079	0.0154	0.0041	0.003	0.0026	0.0017	0.0392	0.0271	0.0229	0.0757	0.0168	0.0915	0.0022
5	rs75756577	124620415	1.03	0.13807906481078	0.97	0.112481740502774	0.0105858235719566	0.354660547799293	0.0162	0.027	0.0171	0.0026	0.1689	0.0034	0.0023	0.0628	0.002	0.1039	0.1502	0.0253	0.0043	0.1081	0.0151	0.0042	0.003	0.0027	0.0017	0.0392	0.027	0.0229	0.0755	0.0167	0.0915	0.0022
5	rs767177	124621156	1.03	0.13807906481078	0.97	0.112481740502774	0.0104410519973866	0.347190016737816	0.0162	0.027	0.0171	0.0026	0.1689	0.0034	0.0023	0.0628	0.002	0.1039	0.1503	0.0253	0.0043	0.108	0.015	0.0042	0.003	0.0027	0.0017	0.0392	0.027	0.0229	0.0755	0.0168	0.0916	0.0022
5	rs62373325	124623260	1.03	0.13807906481078	0.97	0.112481740502774	0.0107648161822811	0.340258982476078	0.0162	0.0269	0.0172	0.0026	0.169	0.0034	0.0024	0.0627	0.002	0.1038	0.1503	0.0253	0.0042	0.108	0.015	0.0042	0.003	0.0027	0.0017	0.0391	0.027	0.0229	0.0755	0.0167	0.0916	0.0022
5	rs7710220	124625976	1.03	0.13807906481078	0.97	0.112481740502774	0.00984110796496328	0.319227557082015	0.0162	0.0269	0.0171	0.0027	0.1693	0.0035	0.0024	0.0626	0.002	0.1037	0.1504	0.0252	0.0042	0.108	0.0149	0.0042	0.003	0.0027	0.0016	0.0391	0.027	0.023	0.0755	0.0167	0.0917	0.0022
5	rs78930989	124627510	1.03	0.13807906481078	0.97	0.112481740502774	0.00413246531761493	0.277923629930956	0.016	0.0268	0.0171	0.0026	0.1717	0.0036	0.0029	0.0622	0.002	0.1026	0.1506	0.0246	0.0039	0.1079	0.0147	0.0042	0.0033	0.0028	0.0016	0.0388	0.027	0.0233	0.0746	0.0163	0.0926	0.0021
5	rs11954600	124640204	1.02	0.157502178544443	0.97	0.112481740502774	0.0032695021558868	0.254314910087115	0.016	0.0268	0.0171	0.0027	0.1721	0.0037	0.003	0.0621	0.002	0.1025	0.1507	0.0246	0.0039	0.1079	0.0147	0.0042	0.0033	0.0028	0.0016	0.0388	0.0271	0.0233	0.0746	0.0162	0.0928	0.0021
5	rs1530448	124640591	1.02	0.157502178544443	0.97	0.112481740502774	0.00346475924764375	0.250706823069228	0.016	0.0268	0.0172	0.0027	0.172	0.0037	0.003	0.062	0.002	0.1025	0.1507	0.0246	0.0039	0.1079	0.0147	0.0042	0.0034	0.0028	0.0016	0.0388	0.027	0.0233	0.0746	0.0162	0.0927	0.0021
5	rs62373357	124650592	1.02	0.157502178544443	0.97	0.112481740502774	0.0037120960374074	0.250931850883349	0.016	0.0267	0.0169	0.0027	0.1723	0.0037	0.003	0.062	0.002	0.1026	0.1509	0.0245	0.0038	0.108	0.0147	0.0042	0.0033	0.0028	0.0016	0.0387	0.027	0.0233	0.0744	0.0162	0.0928	0.0021
5	rs17152634	124652315	1.02	0.157502178544443	0.97	0.112481740502774	0.00391783656186814	0.244320530869722	0.016	0.0267	0.0168	0.0027	0.1724	0.0037	0.003	0.062	0.0021	0.1026	0.1509	0.0244	0.0037	0.108	0.0147	0.0042	0.0033	0.0028	0.0016	0.0387	0.027	0.0233	0.0744	0.0162	0.0928	0.0021
5	rs17463085	124652884	1.02	0.157502178544443	0.97	0.112481740502774	0.00402657942962717	0.247339093394564	0.016	0.0267	0.0168	0.0027	0.1724	0.0037	0.003	0.062	0.0021	0.1026	0.1509	0.0244	0.0037	0.108	0.0147	0.0042	0.0033	0.0028	0.0016	0.0387	0.027	0.0233	0.0744	0.0162	0.0928	0.0021
5	rs78557662	124655560	1.02	0.157502178544443	0.97	0.112481740502774	0.00474441813013738	0.248796669956362	0.016	0.0267	0.0167	0.0027	0.1723	0.0036	0.003	0.062	0.0021	0.1027	0.151	0.0244	0.0038	0.108	0.0147	0.0042	0.0032	0.0028	0.0016	0.0387	0.027	0.0233	0.0743	0.0162	0.0929	0.0021
5	rs17523117	124663527	1.03	0.13807906481078	0.97	0.112481740502774	0.0136729627275694	0.270749743764592	0.016	0.0268	0.0165	0.0027	0.1719	0.0036	0.0029	0.0619	0.0023	0.1033	0.1508	0.0244	0.0039	0.1082	0.0148	0.0042	0.0029	0.0032	0.0015	0.0387	0.0273	0.0231	0.074	0.0161	0.093	0.0022
5	rs17523152	124664446	1.03	0.13807906481078	0.97	0.112481740502774	0.0186641200718879	0.27236458532069	0.016	0.0268	0.0165	0.0027	0.1718	0.0036	0.003	0.0618	0.0024	0.1034	0.1508	0.0244	0.0039	0.1082	0.0148	0.0043	0.0028	0.0032	0.0015	0.0387	0.0273	0.0231	0.0739	0.0161	0.093	0.0021
5	rs10036862	124665264	1.03	0.13807906481078	0.97	0.112481740502774	0.0185086216803012	0.274908181287383	0.016	0.0268	0.0165	0.0027	0.1718	0.0036	0.003	0.0618	0.0024	0.1034	0.1508	0.0244	0.0039	0.1082	0.0148	0.0043	0.0028	0.0032	0.0015	0.0387	0.0273	0.0231	0.0739	0.0161	0.093	0.0021
5	rs41377244	124669572	1.03	0.13807906481078	0.97	0.112481740502774	0.0185576239616641	0.269483027978752	0.016	0.0267	0.0164	0.0027	0.1718	0.0036	0.003	0.0617	0.0024	0.1034	0.1509	0.0244	0.0039	0.1082	0.0148	0.0043	0.0028	0.0031	0.0015	0.0387	0.0273	0.0231	0.074	0.016	0.0932	0.0021
5	rs2589382	124677147	1.03	0.13807906481078	0.97	0.112481740502774	0.0194052093266085	0.266955133940926	0.016	0.0267	0.0164	0.0028	0.1717	0.0036	0.0031	0.0616	0.0024	0.1034	0.151	0.0244	0.0039	0.1082	0.0147	0.0043	0.0028	0.0031	0.0015	0.0387	0.0273	0.0232	0.0739	0.016	0.0932	0.0022
5	rs2678201	124683175	1.03	0.13807906481078	0.97	0.112481740502774	0.0634792222477333	0.272133711812303	0.016	0.0273	0.0164	0.003	0.1707	0.0037	0.0034	0.0611	0.0026	0.1035	0.1518	0.0241	0.0039	0.1078	0.0147	0.0046	0.0029	0.0032	0.0014	0.0382	0.0272	0.0234	0.0735	0.0158	0.0935	0.0021
5	rs10060296	124683815	1.03	0.13807906481078	0.97	0.112481740502774	0.0676243335459699	0.282582462987247	0.016	0.0273	0.0164	0.003	0.1707	0.0037	0.0034	0.0611	0.0027	0.1036	0.1518	0.0241	0.0039	0.108	0.0147	0.0046	0.0029	0.0032	0.0014	0.0382	0.0272	0.0235	0.0735	0.0155	0.0935	0.0021
5	rs72781197	124685904	1.03	0.13807906481078	0.97	0.112481740502774	0.0674239921617702	0.281298917916753	0.016	0.0273	0.0164	0.003	0.1705	0.0038	0.0034	0.0612	0.0027	0.1035	0.1519	0.0241	0.0039	0.108	0.0147	0.0046	0.0029	0.0033	0.0014	0.0382	0.0272	0.0235	0.0735	0.0155	0.0936	0.0022
5	rs79121223	124686701	1.03	0.13807906481078	0.97	0.112481740502774	0.0676042819124315	0.280483049118444	0.016	0.0273	0.0164	0.003	0.1704	0.0038	0.0034	0.0612	0.0027	0.1035	0.1519	0.0241	0.0039	0.1081	0.0147	0.0046	0.0029	0.0033	0.0014	0.0382	0.0272	0.0235	0.0735	0.0155	0.0935	0.0022
5	rs2589384	124688336	1.03	0.13807906481078	0.97	0.112481740502774	0.0678250637958223	0.278388442716817	0.016	0.0273	0.0164	0.003	0.1704	0.0038	0.0034	0.0612	0.0027	0.1035	0.1519	0.0241	0.0039	0.1081	0.0147	0.0046	0.0029	0.0032	0.0014	0.0382	0.0272	0.0235	0.0735	0.0155	0.0935	0.0021
5	rs80313501	124703888	1.03	0.13807906481078	0.97	0.112481740502774	0.0604314153495617	0.274445166579399	0.016	0.0273	0.0163	0.0031	0.1703	0.0038	0.0035	0.0611	0.0026	0.1036	0.1518	0.0241	0.0038	0.1081	0.0147	0.0046	0.003	0.0032	0.0014	0.0381	0.0272	0.0236	0.0735	0.0155	0.0937	0.0021
5	rs9885423	124718329	1.03	0.13807906481078	0.97	0.112481740502774	0.0475441882165282	0.265235822258844	0.016	0.0274	0.0163	0.0031	0.1701	0.0038	0.0035	0.061	0.0026	0.1038	0.1517	0.0241	0.0038	0.108	0.0149	0.0046	0.003	0.0031	0.0014	0.0379	0.0273	0.0237	0.0735	0.0154	0.0941	0.002
5	rs62374723	124727428	1.03	0.13807906481078	0.97	0.112481740502774	0.0450521182360717	0.266266994424014	0.016	0.0274	0.0163	0.0031	0.1701	0.0038	0.0035	0.061	0.0026	0.1038	0.1518	0.0241	0.0038	0.108	0.0149	0.0046	0.003	0.0031	0.0014	0.0378	0.0273	0.0237	0.0735	0.0154	0.0942	0.002
5	rs7733455	124735802	1.03	0.13807906481078	0.97	0.112481740502774	0.0426946880435627	0.257598741761976	0.0159	0.0274	0.0163	0.0032	0.1699	0.0038	0.0036	0.0609	0.0025	0.104	0.1519	0.0241	0.0037	0.1078	0.0149	0.0046	0.003	0.0031	0.0013	0.0378	0.0273	0.0237	0.0733	0.0154	0.0945	0.002
5	rs114310554	124742807	1.03	0.13807906481078	0.97	0.112481740502774	0.0381676322808291	0.252283357420548	0.0159	0.0274	0.0162	0.0032	0.1699	0.0038	0.0036	0.0608	0.0025	0.1041	0.1521	0.0242	0.0036	0.1077	0.0149	0.0046	0.003	0.003	0.0013	0.0378	0.0274	0.0238	0.0732	0.0153	0.0946	0.0019
5	rs2637496	124743267	1.03	0.13807906481078	0.97	0.112481740502774	0.0352460530177793	0.252170644269592	0.0159	0.0275	0.0162	0.0032	0.1699	0.0038	0.0036	0.0607	0.0024	0.1042	0.1521	0.0242	0.0036	0.1077	0.0149	0.0046	0.003	0.003	0.0013	0.0378	0.0274	0.0238	0.0732	0.0153	0.0946	0.0019
5	rs1491068	124746481	1.03	0.13807906481078	0.97	0.112481740502774	0.0304557714712313	0.241536117976837	0.0158	0.0275	0.0161	0.0032	0.1698	0.0038	0.0036	0.0607	0.0023	0.1043	0.1524	0.0243	0.0035	0.1075	0.0151	0.0046	0.0029	0.0029	0.0013	0.0379	0.0274	0.0238	0.0731	0.0152	0.0947	0.0019
5	rs34506912	124749381	1.03	0.13807906481078	0.97	0.112481740502774	0.0114692778739991	0.200516520419865	0.0154	0.0281	0.0155	0.0033	0.1687	0.0038	0.0039	0.0604	0.0018	0.1041	0.154	0.0245	0.0033	0.1068	0.0161	0.0047	0.0032	0.0026	0.0012	0.0385	0.0277	0.0241	0.0727	0.0144	0.0956	0.0016
5	rs6868820	124750389	1.02	0.157502178544443	0.97	0.112481740502774	0.0147129447332997	0.208518330387041	0.015	0.0285	0.0149	0.0033	0.1678	0.0038	0.0042	0.0601	0.0013	0.104	0.1555	0.0247	0.003	0.106	0.0172	0.0047	0.0035	0.0023	0.0011	0.0389	0.028	0.0243	0.0724	0.0137	0.0964	0.0013
5	rs76387417	124750682	1.02	0.157502178544443	0.97	0.112481740502774	0.0148651676272657	0.207882820614509	0.015	0.0285	0.0149	0.0033	0.1678	0.0038	0.0042	0.0601	0.0013	0.104	0.1555	0.0247	0.003	0.106	0.0172	0.0047	0.0035	0.0023	0.0011	0.0389	0.028	0.0243	0.0723	0.0137	0.0964	0.0013
5	rs62374736	124754504	1.02	0.157502178544443	0.97	0.112481740502774	0.0145755641864335	0.205452687075189	0.015	0.0286	0.0149	0.0033	0.1677	0.0038	0.0042	0.0601	0.0013	0.104	0.1555	0.0247	0.003	0.106	0.0172	0.0047	0.0035	0.0023	0.0011	0.039	0.028	0.0243	0.0723	0.0137	0.0965	0.0014
5	rs10065912	124758578	1.02	0.157502178544443	0.97	0.112481740502774	0.0147060530328802	0.201563401748417	0.015	0.0286	0.0148	0.0033	0.1677	0.0038	0.0042	0.0601	0.0013	0.104	0.1556	0.0247	0.003	0.106	0.0172	0.0047	0.0035	0.0023	0.0011	0.039	0.028	0.0243	0.0722	0.0136	0.0965	0.0014
5	rs35658248	124760356	1.02	0.157502178544443	0.97	0.112481740502774	0.0144799645924211	0.200621126275782	0.015	0.0285	0.0148	0.0033	0.1677	0.0037	0.0042	0.0602	0.0013	0.104	0.1556	0.0247	0.003	0.106	0.0172	0.0047	0.0035	0.0023	0.0011	0.039	0.028	0.0243	0.0722	0.0136	0.0965	0.0014
5	rs2408335	124762550	1.02	0.157502178544443	0.97	0.112481740502774	0.0142228217050599	0.197699099405354	0.015	0.0285	0.0148	0.0033	0.1676	0.0037	0.0042	0.0602	0.0013	0.1041	0.1556	0.0247	0.003	0.106	0.0172	0.0047	0.0035	0.0023	0.0011	0.039	0.028	0.0243	0.0722	0.0136	0.0965	0.0014
5	rs80035061	124762648	1.02	0.157502178544443	0.97	0.112481740502774	0.0142497287186725	0.197178827838367	0.015	0.0285	0.0148	0.0033	0.1676	0.0037	0.0042	0.0602	0.0013	0.1041	0.1556	0.0247	0.003	0.106	0.0172	0.0047	0.0035	0.0023	0.0011	0.039	0.028	0.0243	0.0722	0.0136	0.0965	0.0014
5	rs17525372	124765867	1.02	0.157502178544443	0.97	0.112481740502774	0.0142161008429067	0.195724527824818	0.015	0.0285	0.0148	0.0033	0.1675	0.0038	0.0042	0.0602	0.0013	0.1041	0.1555	0.0247	0.003	0.106	0.0172	0.0047	0.0035	0.0023	0.0011	0.039	0.028	0.0243	0.0722	0.0136	0.0966	0.0014
5	rs2678186	124774701	1.02	0.157502178544443	0.98	0.0961760782036991	0.014425545242165	0.198219832327859	0.015	0.0286	0.0147	0.0034	0.1674	0.0038	0.0043	0.0601	0.0013	0.1041	0.1554	0.0248	0.003	0.1058	0.0172	0.0048	0.0035	0.0023	0.0012	0.039	0.028	0.0243	0.0723	0.0136	0.0966	0.0014
5	rs10079405	124782491	1.02	0.157502178544443	0.98	0.0961760782036991	0.0146098199064608	0.197490935376737	0.015	0.0285	0.0147	0.0034	0.1674	0.0038	0.0043	0.0601	0.0013	0.104	0.1553	0.0248	0.003	0.1057	0.0172	0.0048	0.0036	0.0023	0.0012	0.039	0.028	0.0243	0.0723	0.0136	0.0968	0.0015
5	rs2637513	124783400	1.02	0.157502178544443	0.98	0.0961760782036991	0.0144867776889694	0.196347354698045	0.0151	0.0285	0.0147	0.0034	0.1674	0.0038	0.0043	0.0601	0.0013	0.104	0.1553	0.0248	0.003	0.1057	0.0172	0.0048	0.0036	0.0023	0.0012	0.039	0.028	0.0243	0.0723	0.0136	0.0968	0.0015
5	rs115117707	124784212	1.03	0.13807906481078	0.98	0.0961760782036991	0.0146441351984213	0.19499874107946	0.0151	0.0285	0.0147	0.0034	0.1673	0.0038	0.0043	0.0601	0.0013	0.1039	0.1553	0.0248	0.003	0.1057	0.0172	0.0048	0.0036	0.0023	0.0012	0.039	0.028	0.0243	0.0723	0.0136	0.0968	0.0015
5	rs79670053	124803437	1.03	0.13807906481078	0.98	0.0961760782036991	0.0164521141333328	0.215336944165473	0.0151	0.0285	0.0147	0.0035	0.1674	0.0038	0.0043	0.0601	0.0013	0.1039	0.1554	0.0248	0.003	0.1055	0.0172	0.0048	0.0036	0.0023	0.0012	0.0391	0.028	0.0243	0.0722	0.0135	0.097	0.0015
5	rs72784812	124803999	1.03	0.13807906481078	0.98	0.0961760782036991	0.017666283990922	0.224721025839204	0.0151	0.0285	0.0147	0.0035	0.1674	0.0038	0.0043	0.0601	0.0013	0.1038	0.1554	0.0248	0.003	0.1055	0.0172	0.0048	0.0036	0.0023	0.0012	0.0391	0.0281	0.0243	0.0722	0.0135	0.0971	0.0015
5	rs115814783	124806403	1.03	0.13807906481078	0.98	0.0961760782036991	0.0211213434339871	0.254427924721976	0.0151	0.0284	0.0146	0.0036	0.1674	0.0037	0.0044	0.0603	0.0013	0.1035	0.1559	0.0246	0.003	0.1048	0.0173	0.0047	0.0036	0.0023	0.0012	0.0391	0.028	0.0243	0.0722	0.0134	0.0974	0.0015
5	rs1517805	124807122	1.03	0.13807906481078	0.98	0.0961760782036991	0.0209958883364205	0.247451118130598	0.0151	0.0284	0.0146	0.0036	0.1674	0.0037	0.0044	0.0604	0.0013	0.1034	0.1559	0.0246	0.003	0.1047	0.0173	0.0047	0.0037	0.0023	0.0012	0.0391	0.028	0.0243	0.0722	0.0134	0.0974	0.0015
5	rs6875072	124809717	1.03	0.13807906481078	0.98	0.0961760782036991	0.0202196262375056	0.277923629930956	0.0153	0.0284	0.0145	0.0036	0.1674	0.0037	0.0044	0.0605	0.0014	0.1034	0.1559	0.0245	0.003	0.1045	0.0172	0.0047	0.0038	0.0023	0.0012	0.0392	0.0281	0.0242	0.0722	0.0134	0.0974	0.0015
5	rs13187198	124815619	1.03	0.13807906481078	0.99	0.0817332193164052	0.0207023066455085	0.289379659456013	0.0155	0.0284	0.0145	0.0036	0.1674	0.0037	0.0044	0.0606	0.0014	0.1033	0.1559	0.0245	0.003	0.1044	0.0173	0.0047	0.0037	0.0023	0.0012	0.0391	0.028	0.0242	0.0721	0.0133	0.0973	0.0015
5	rs331696	124828696	1.03	0.13807906481078	1	0.069019173236101	0.024969394474402	0.315962096114256	0.0161	0.0285	0.0145	0.0036	0.1675	0.0037	0.0045	0.061	0.0014	0.1026	0.1557	0.0247	0.003	0.104	0.0175	0.0047	0.0038	0.0023	0.0013	0.0393	0.028	0.0242	0.0721	0.0133	0.097	0.0016
5	rs71586063	124840625	1.03	0.13807906481078	0.99	0.0817332193164052	0.0277468561222221	0.31971217204012	0.0164	0.0285	0.0145	0.0036	0.1675	0.0037	0.0045	0.0609	0.0014	0.1024	0.1556	0.0247	0.0031	0.1039	0.0176	0.0047	0.0038	0.0023	0.0013	0.0393	0.028	0.0241	0.0721	0.0132	0.0968	0.0016
5	rs6880987	124840910	1.03	0.13807906481078	0.99	0.0817332193164052	0.0268191386215109	0.319833359672414	0.0164	0.0284	0.0145	0.0035	0.1675	0.0037	0.0045	0.061	0.0014	0.1025	0.1557	0.0247	0.0031	0.1038	0.0176	0.0047	0.0038	0.0023	0.0013	0.0394	0.028	0.0241	0.0721	0.0132	0.0968	0.0016
5	rs968920	124849261	1.03	0.13807906481078	0.99	0.0817332193164052	0.0338075853021639	0.352165307470376	0.0164	0.0283	0.0145	0.0035	0.1675	0.0036	0.0045	0.0609	0.0015	0.1022	0.1557	0.0247	0.0031	0.1039	0.0176	0.0046	0.0038	0.0023	0.0013	0.0393	0.028	0.0241	0.072	0.0132	0.0969	0.0016
5	rs76050443	124854240	1.04	0.120487900976968	0.99	0.0817332193164052	0.0471330183335778	0.331774910618468	0.0166	0.0278	0.0143	0.0035	0.1676	0.0034	0.0047	0.0603	0.0016	0.101	0.1585	0.0254	0.0032	0.104	0.0184	0.0043	0.0038	0.0023	0.0018	0.0383	0.0287	0.024	0.0706	0.0123	0.097	0.0022
5	rs10041548	124854425	1.04	0.120487900976968	0.99	0.0817332193164052	0.0598929239748906	0.334350420088052	0.0166	0.0279	0.0143	0.0034	0.1676	0.0033	0.0046	0.0598	0.0017	0.1009	0.159	0.0254	0.0034	0.1038	0.0186	0.0043	0.0038	0.0024	0.0018	0.0381	0.0288	0.024	0.0703	0.0121	0.0972	0.0023
5	rs331772	124855841	1.04	0.120487900976968	0.99	0.0817332193164052	0.133581103887862	0.402867116363257	0.0166	0.0276	0.0142	0.0032	0.1677	0.003	0.0044	0.0596	0.0018	0.1012	0.1614	0.0248	0.0036	0.1033	0.0188	0.0042	0.0038	0.0025	0.002	0.0374	0.0291	0.0241	0.0696	0.0119	0.0972	0.0025
5	rs7712191	124856792	1.04	0.120487900976968	0.99	0.0817332193164052	0.139599087895621	0.40714440197708	0.0166	0.0275	0.0142	0.0032	0.1677	0.0029	0.0044	0.0596	0.0018	0.1012	0.1618	0.0247	0.0036	0.1033	0.0188	0.0042	0.0038	0.0025	0.002	0.0374	0.0292	0.0241	0.0695	0.0118	0.0972	0.0026
5	rs11956789	124864236	1.04	0.120487900976968	0.98	0.0961760782036991	0.118872082922639	0.365698988637159	0.0166	0.0275	0.0142	0.0032	0.1678	0.0029	0.0044	0.0595	0.0018	0.1011	0.162	0.0247	0.0036	0.1033	0.0188	0.0042	0.0038	0.0025	0.002	0.0373	0.0292	0.0242	0.0694	0.0119	0.0972	0.0025
5	rs331743	124866783	1.04	0.120487900976968	0.98	0.0961760782036991	0.114115991440124	0.323110535645805	0.0166	0.0275	0.0142	0.0032	0.1678	0.0029	0.0044	0.0596	0.0018	0.1011	0.162	0.0247	0.0037	0.1033	0.0188	0.0041	0.0038	0.0026	0.002	0.0373	0.0293	0.0242	0.0693	0.0119	0.0973	0.0025
5	rs111526469	124875853	1.04	0.120487900976968	0.98	0.0961760782036991	0.117387225751036	0.33447320802936	0.0166	0.0275	0.0142	0.0032	0.1678	0.0029	0.0044	0.0596	0.0018	0.101	0.1619	0.0247	0.0037	0.1032	0.0188	0.0042	0.0038	0.0026	0.0021	0.0374	0.0294	0.0242	0.069	0.0119	0.0973	0.0025
5	rs331718	124898302	1.04	0.120487900976968	0.98	0.0961760782036991	0.120802125810963	0.329083001416643	0.0167	0.0276	0.0142	0.0032	0.1675	0.0029	0.0045	0.0598	0.0019	0.1008	0.1618	0.0248	0.0038	0.1029	0.0188	0.0043	0.0038	0.0026	0.0021	0.0375	0.0298	0.0243	0.0682	0.012	0.0976	0.0025
5	rs80007165	124899559	1.04	0.120487900976968	0.98	0.0961760782036991	0.123688790681124	0.333123263135579	0.0167	0.0276	0.0142	0.0032	0.1675	0.0029	0.0045	0.0597	0.0019	0.1008	0.1618	0.0248	0.0038	0.1029	0.0188	0.0043	0.0038	0.0026	0.0021	0.0375	0.0298	0.0241	0.0682	0.012	0.0976	0.0025
5	rs13157101	124899940	1.04	0.120487900976968	0.98	0.0961760782036991	0.123953276184662	0.335701808560119	0.0167	0.0276	0.0142	0.0032	0.1675	0.0029	0.0045	0.0597	0.0019	0.1008	0.1618	0.0248	0.0038	0.1029	0.0188	0.0043	0.0038	0.0026	0.0021	0.0375	0.0298	0.0241	0.0682	0.012	0.0976	0.0025
5	rs76359377	124900867	1.04	0.120487900976968	0.98	0.0961760782036991	0.124188663068277	0.340012193613999	0.0167	0.0276	0.0142	0.0032	0.1675	0.0029	0.0045	0.0597	0.0019	0.1008	0.1617	0.0248	0.0038	0.1029	0.0188	0.0043	0.0038	0.0026	0.0021	0.0375	0.0298	0.0241	0.0682	0.012	0.0976	0.0025
5	rs77569574	124909028	1.04	0.120487900976968	0.98	0.0961760782036991	0.124925998621907	0.336808668065401	0.0167	0.0276	0.0142	0.0032	0.1675	0.0029	0.0045	0.0597	0.0019	0.1008	0.1618	0.0248	0.0038	0.1029	0.0188	0.0043	0.0038	0.0026	0.0021	0.0375	0.0298	0.0241	0.0682	0.012	0.0976	0.0025
5	rs7732819	124909173	1.04	0.120487900976968	0.98	0.0961760782036991	0.124925998621907	0.335087344491429	0.0167	0.0276	0.0142	0.0032	0.1675	0.0029	0.0045	0.0597	0.0019	0.1008	0.1618	0.0248	0.0038	0.1029	0.0188	0.0043	0.0038	0.0026	0.0021	0.0375	0.0298	0.0241	0.0682	0.012	0.0976	0.0025
5	rs10054918	124913190	1.04	0.120487900976968	0.98	0.0961760782036991	0.132813216671192	0.317533115843343	0.0167	0.0275	0.0143	0.0032	0.1671	0.003	0.0045	0.0594	0.0019	0.1006	0.1618	0.0247	0.0038	0.1032	0.0191	0.0043	0.0039	0.0027	0.0022	0.0376	0.0299	0.024	0.068	0.0121	0.0977	0.0025
5	rs79847529	124930199	1.04	0.120487900976968	0.98	0.0961760782036991	0.143164491282095	0.312345494932485	0.0168	0.0274	0.0143	0.0032	0.1669	0.003	0.0046	0.0592	0.0018	0.1004	0.1618	0.0248	0.0038	0.1033	0.0192	0.0044	0.0039	0.0028	0.0021	0.0376	0.0301	0.0239	0.0679	0.0121	0.098	0.0025
5	rs330352	124933163	1.04	0.120487900976968	0.98	0.0961760782036991	0.14277991241977	0.307063607039334	0.0168	0.0274	0.0143	0.0032	0.1668	0.003	0.0046	0.0592	0.0018	0.1004	0.1618	0.0248	0.0038	0.1034	0.0192	0.0044	0.0039	0.0028	0.0021	0.0376	0.0301	0.0239	0.0678	0.0121	0.098	0.0025
5	rs13159907	124935474	1.04	0.120487900976968	0.98	0.0961760782036991	0.145420176840438	0.321167317112758	0.0167	0.0274	0.0143	0.0032	0.1668	0.003	0.0046	0.0592	0.0018	0.1004	0.1619	0.0248	0.0038	0.1034	0.0192	0.0044	0.0039	0.0028	0.0021	0.0376	0.0301	0.0239	0.0678	0.0121	0.098	0.0025
5	rs58515314	124940197	1.04	0.120487900976968	0.98	0.0961760782036991	0.147533569820667	0.320197003853536	0.0167	0.0274	0.0143	0.0032	0.1667	0.003	0.0046	0.0592	0.0018	0.1003	0.1619	0.0248	0.0038	0.1034	0.0192	0.0044	0.0039	0.0028	0.0021	0.0376	0.0301	0.0239	0.0678	0.0121	0.098	0.0025
5	rs78976631	124941554	1.04	0.120487900976968	0.98	0.0961760782036991	0.14812202448247	0.314996462279819	0.0167	0.0274	0.0144	0.0032	0.1667	0.003	0.0046	0.0592	0.0018	0.1003	0.162	0.0248	0.0037	0.1034	0.0192	0.0044	0.0039	0.0028	0.0021	0.0376	0.0301	0.0239	0.0678	0.0121	0.098	0.0025
5	rs74933051	124943054	1.04	0.120487900976968	0.98	0.0961760782036991	0.150357636754725	0.320075775582771	0.0167	0.0274	0.0144	0.0032	0.1667	0.003	0.0046	0.0592	0.0018	0.1003	0.162	0.0248	0.0038	0.1034	0.0192	0.0044	0.0039	0.0028	0.0021	0.0375	0.0301	0.0239	0.0678	0.0121	0.098	0.0025
5	rs1907420	124946753	1.04	0.120487900976968	0.98	0.0961760782036991	0.150820376561441	0.3044327667443	0.0167	0.0274	0.0144	0.0033	0.1666	0.003	0.0046	0.0592	0.0018	0.1002	0.162	0.0248	0.0038	0.1034	0.0192	0.0044	0.004	0.0028	0.002	0.0375	0.0302	0.0239	0.0677	0.0122	0.0981	0.0025
5	rs114114963	124956846	1.04	0.120487900976968	0.98	0.0961760782036991	0.154284256360931	0.299547986491734	0.0167	0.0273	0.0144	0.0033	0.1666	0.003	0.0046	0.0593	0.0018	0.1001	0.1619	0.0248	0.0038	0.1035	0.0192	0.0044	0.004	0.0028	0.002	0.0375	0.0302	0.0239	0.0677	0.0122	0.0981	0.0025
5	rs115296745	124958445	1.04	0.120487900976968	0.98	0.0961760782036991	0.153380508927007	0.300618221720003	0.0166	0.0273	0.0144	0.0033	0.1666	0.003	0.0046	0.0593	0.0018	0.1001	0.162	0.0248	0.0038	0.1035	0.0192	0.0044	0.004	0.0028	0.002	0.0375	0.0302	0.0239	0.0677	0.0122	0.0981	0.0025
5	rs7712285	124965813	1.04	0.120487900976968	0.98	0.0961760782036991	0.156236246700371	0.307542667944204	0.0166	0.0276	0.0144	0.0033	0.1666	0.003	0.0046	0.0593	0.0018	0.0999	0.1619	0.0248	0.0037	0.1035	0.0192	0.0045	0.004	0.0028	0.002	0.0374	0.0301	0.024	0.0677	0.0122	0.098	0.0025
5	rs72786834	124974930	1.04	0.120487900976968	0.98	0.0961760782036991	0.159293868422142	0.303358468565184	0.0165	0.0275	0.0144	0.0033	0.1666	0.0031	0.0047	0.0595	0.0017	0.0996	0.1619	0.0248	0.0037	0.1037	0.019	0.0046	0.0041	0.0028	0.002	0.0373	0.0301	0.024	0.0678	0.0122	0.098	0.0024
5	rs116536191	124978810	1.04	0.120487900976968	0.99	0.0817332193164052	0.162248193974505	0.305508201234763	0.0165	0.0275	0.0144	0.0034	0.1665	0.0031	0.0047	0.0595	0.0018	0.0995	0.1619	0.0248	0.0037	0.1037	0.019	0.0046	0.0041	0.0028	0.0019	0.0373	0.0301	0.0241	0.0678	0.0122	0.098	0.0025
5	rs55986452	124984241	1.04	0.120487900976968	0.99	0.0817332193164052	0.165094794080661	0.321774202084784	0.0166	0.0276	0.0144	0.0034	0.1665	0.0031	0.0047	0.0596	0.0019	0.0992	0.1619	0.0249	0.0037	0.1037	0.019	0.0046	0.0042	0.0029	0.0019	0.0373	0.0301	0.0241	0.0678	0.0122	0.098	0.0025
5	rs7736175	124989000	1.04	0.120487900976968	0.99	0.0817332193164052	0.154552635720142	0.312225154572281	0.0165	0.0276	0.0143	0.0034	0.1665	0.0031	0.0048	0.0597	0.0019	0.0991	0.1619	0.0249	0.0037	0.1038	0.019	0.0046	0.0042	0.0028	0.0019	0.0372	0.0301	0.0241	0.0678	0.0122	0.098	0.0025
5	rs72786850	124997011	1.04	0.120487900976968	0.99	0.0817332193164052	0.221252881924091	0.292796633443496	0.0164	0.0275	0.0144	0.0036	0.1659	0.0033	0.0049	0.0599	0.0019	0.0973	0.1621	0.0254	0.0038	0.1035	0.0191	0.0055	0.0046	0.0029	0.0018	0.0369	0.0303	0.0245	0.0675	0.0124	0.0978	0.0023
5	rs2018288	125000240	1.04	0.120487900976968	0.99	0.0817332193164052	0.218007393103417	0.278388442716817	0.0164	0.0275	0.0144	0.0036	0.1659	0.0033	0.0049	0.06	0.0019	0.0972	0.1621	0.0254	0.0038	0.1035	0.0192	0.0055	0.0046	0.0029	0.0018	0.0369	0.0302	0.0245	0.0675	0.0124	0.0978	0.0023
5	rs17549366	125006891	1.05	0.104628957265627	0.99	0.0817332193164052	0.175033464126504	0.273404264652528	0.0164	0.0273	0.0146	0.0036	0.1653	0.0035	0.0051	0.0599	0.002	0.0971	0.1614	0.0256	0.0038	0.1037	0.0192	0.0057	0.0047	0.0028	0.0018	0.0368	0.03	0.0245	0.068	0.0126	0.098	0.0023
5	rs4836201	125007275	1.05	0.104628957265627	0.99	0.0817332193164052	0.173054529526058	0.271556793075828	0.0164	0.0273	0.0146	0.0036	0.1653	0.0035	0.0051	0.0599	0.002	0.0971	0.1614	0.0256	0.0038	0.1037	0.0193	0.0057	0.0047	0.0028	0.0018	0.0368	0.03	0.0245	0.068	0.0126	0.098	0.0023
5	rs1994665	125011212	1.05	0.104628957265627	1	0.069019173236101	0.173628873147503	0.281065738439562	0.0164	0.0272	0.0146	0.0036	0.1652	0.0035	0.0051	0.0598	0.002	0.0971	0.1613	0.0256	0.0038	0.1037	0.0192	0.0057	0.0047	0.0028	0.0018	0.0367	0.03	0.0245	0.0679	0.0127	0.0983	0.0023
5	rs11948555	125017505	1.05	0.104628957265627	1	0.069019173236101	0.176444619479832	0.299904604025761	0.0165	0.0271	0.0146	0.0036	0.1649	0.0036	0.0052	0.0597	0.002	0.0969	0.1608	0.0258	0.0038	0.1038	0.0191	0.0057	0.0048	0.0028	0.0018	0.0367	0.03	0.0245	0.0679	0.0128	0.0985	0.0023
5	rs7726280	125017612	1.05	0.104628957265627	1	0.069019173236101	0.176227091368581	0.297529568665732	0.0164	0.0271	0.0146	0.0036	0.1649	0.0036	0.0052	0.0597	0.002	0.0969	0.1608	0.0258	0.0038	0.1038	0.0191	0.0058	0.0048	0.0028	0.0018	0.0367	0.03	0.0245	0.0679	0.0128	0.0985	0.0023
5	rs2087640	125022190	1.05	0.104628957265627	1	0.069019173236101	0.182081019569363	0.316324434414308	0.0164	0.027	0.0147	0.0036	0.1647	0.0036	0.0053	0.0595	0.002	0.0969	0.1605	0.0258	0.0039	0.1039	0.0191	0.0059	0.0048	0.0029	0.0018	0.0366	0.03	0.0245	0.068	0.0128	0.0986	0.0024
5	rs28547260	125028892	1.05	0.104628957265627	1	0.069019173236101	0.164293432556684	0.271441454797163	0.0164	0.0265	0.0152	0.0037	0.1647	0.0038	0.0056	0.0592	0.0019	0.0964	0.1597	0.0261	0.0038	0.1039	0.0186	0.0062	0.0051	0.003	0.0019	0.0369	0.0293	0.0248	0.0684	0.0133	0.0981	0.0025
5	rs77769014	125039396	1.06	0.0904005175896243	1	0.069019173236101	0.150621956339038	0.30742288181443	0.0164	0.0262	0.0155	0.0037	0.1648	0.0039	0.0056	0.0594	0.0019	0.0962	0.1591	0.0262	0.0038	0.104	0.0186	0.0063	0.0052	0.003	0.0019	0.0368	0.0291	0.025	0.0685	0.0135	0.098	0.0026
5	rs116489229	125042668	1.06	0.0904005175896243	1	0.069019173236101	0.150655015629717	0.315358472342807	0.0164	0.0262	0.0155	0.0037	0.1648	0.0039	0.0056	0.0594	0.0019	0.0962	0.159	0.0262	0.0038	0.1039	0.0186	0.0063	0.0053	0.003	0.0019	0.0368	0.0291	0.025	0.0685	0.0135	0.098	0.0026
5	rs9327365	125050446	1.05	0.104628957265627	1	0.069019173236101	0.143806828196132	0.263405709233921	0.0164	0.0262	0.0155	0.0037	0.1648	0.0039	0.0057	0.0594	0.0019	0.0962	0.159	0.0262	0.0038	0.1038	0.0186	0.0064	0.0053	0.0031	0.0019	0.0368	0.0291	0.025	0.0686	0.0136	0.098	0.0026
5	rs13177299	125051062	1.05	0.104628957265627	1	0.069019173236101	0.144128639954004	0.257825700739154	0.0164	0.0262	0.0155	0.0037	0.1647	0.0039	0.0056	0.0594	0.0019	0.0962	0.159	0.0263	0.0038	0.1038	0.0185	0.0063	0.0053	0.0031	0.0019	0.0368	0.0291	0.0251	0.0686	0.0137	0.0979	0.0026
5	rs1532181	125052640	1.05	0.104628957265627	1	0.069019173236101	0.147011667095163	0.27990073074286	0.0164	0.0261	0.0155	0.0037	0.1647	0.0039	0.0056	0.0594	0.0019	0.0962	0.159	0.0263	0.0039	0.1038	0.0185	0.0063	0.0053	0.0031	0.0019	0.0368	0.029	0.0251	0.0686	0.0137	0.0979	0.0026
5	rs76945221	125054477	1.06	0.0904005175896243	1	0.069019173236101	0.150357636754725	0.2887917581057	0.0164	0.0261	0.0155	0.0037	0.1646	0.0039	0.0056	0.0594	0.0019	0.0962	0.159	0.0263	0.0039	0.1038	0.0185	0.0063	0.0053	0.0031	0.0019	0.0368	0.029	0.0251	0.0686	0.0137	0.0979	0.0027
5	rs7707067	125056069	1.06	0.0904005175896243	1	0.069019173236101	0.154955721118883	0.297055244751062	0.0164	0.0261	0.0155	0.0037	0.1645	0.0039	0.0056	0.0595	0.0019	0.0962	0.159	0.0263	0.0039	0.1039	0.0185	0.0064	0.0053	0.0031	0.002	0.0368	0.029	0.0251	0.0685	0.0137	0.098	0.0027
5	rs162309	125080061	1.07	0.0776994191057832	1	0.069019173236101	0.125488149148072	0.333859399609434	0.016	0.0254	0.0166	0.0036	0.1657	0.0041	0.0057	0.0599	0.0016	0.0934	0.1588	0.0266	0.0036	0.1033	0.0177	0.0063	0.0054	0.0032	0.002	0.0364	0.0281	0.0265	0.0703	0.0148	0.0973	0.0027
5	rs11241826	125087205	1.07	0.0776994191057832	1	0.069019173236101	0.108907469218404	0.29836018411788	0.016	0.0254	0.0166	0.0036	0.1658	0.0041	0.0057	0.0599	0.0016	0.0934	0.1588	0.0266	0.0036	0.1033	0.0177	0.0062	0.0054	0.0032	0.002	0.0364	0.0281	0.0265	0.0704	0.0149	0.0973	0.0027
5	rs17486151	125090347	1.07	0.0776994191057832	1	0.069019173236101	0.108608945729177	0.323110535645805	0.016	0.0254	0.0166	0.0036	0.1658	0.0041	0.0057	0.0599	0.0016	0.0934	0.1588	0.0266	0.0036	0.1033	0.0177	0.0062	0.0054	0.0032	0.002	0.0364	0.0281	0.0265	0.0704	0.0149	0.0972	0.0027
5	rs74339660	125095073	1.07	0.0776994191057832	1	0.069019173236101	0.107366066302462	0.362553297578656	0.016	0.0255	0.0166	0.0036	0.1658	0.0041	0.0057	0.0599	0.0016	0.0934	0.1588	0.0266	0.0036	0.1033	0.0177	0.0061	0.0054	0.0032	0.002	0.0364	0.028	0.0266	0.0704	0.0149	0.0972	0.0027
5	rs76116115	125097604	1.07	0.0776994191057832	1	0.069019173236101	0.107635503829467	0.368599807557686	0.016	0.0255	0.0166	0.0036	0.1658	0.0041	0.0057	0.0599	0.0016	0.0934	0.1588	0.0266	0.0036	0.1033	0.0177	0.0061	0.0054	0.0032	0.002	0.0364	0.028	0.0266	0.0704	0.0149	0.0972	0.0027
5	rs445665	125099477	1.07	0.0776994191057832	1	0.069019173236101	0.108636063274952	0.382817168902082	0.016	0.0255	0.0167	0.0036	0.1659	0.0041	0.0057	0.0599	0.0016	0.0934	0.1588	0.0266	0.0036	0.1034	0.0177	0.006	0.0054	0.0032	0.002	0.0364	0.028	0.0266	0.0704	0.0149	0.0971	0.0027
5	rs35559997	125100687	1.07	0.0776994191057832	1	0.069019173236101	0.122868145121514	0.55760989768444	0.016	0.0255	0.0167	0.0036	0.1659	0.0041	0.0057	0.0599	0.0016	0.0934	0.159	0.0266	0.0036	0.1034	0.0177	0.006	0.0054	0.0032	0.002	0.0363	0.028	0.0266	0.0704	0.0149	0.0968	0.0027
5	rs6595634	125113616	1.07	0.0776994191057832	1	0.069019173236101	0.200930407509192	0.802544975626762	0.0159	0.0255	0.0167	0.0035	0.1659	0.0041	0.0057	0.0599	0.0016	0.0934	0.159	0.0266	0.0035	0.1034	0.0176	0.006	0.0054	0.0032	0.002	0.0363	0.0279	0.0267	0.0704	0.0149	0.0968	0.0027
5	rs17558865	125114495	1.07	0.0776994191057832	1.01	0.0578993944755651	0.221954786911935	0.843935419354372	0.0159	0.0255	0.0167	0.0035	0.1659	0.0041	0.0056	0.0599	0.0016	0.0934	0.159	0.0267	0.0035	0.1034	0.0176	0.006	0.0054	0.0032	0.002	0.0363	0.0279	0.0267	0.0704	0.0149	0.0968	0.0027
5	rs17559249	125124205	1.07	0.0776994191057832	1.01	0.0578993944755651	0.289229331814518	0.532961065409892	0.0158	0.0254	0.0167	0.0034	0.1659	0.004	0.0056	0.0598	0.0016	0.0933	0.159	0.0268	0.0035	0.1036	0.0176	0.0059	0.0053	0.0032	0.002	0.0362	0.0278	0.0266	0.0704	0.015	0.0969	0.0027
5	rs2434572	125127240	1.09	0.0564630724803212	1.01	0.0578993944755651	0.068086594856415	0.315599880819916	0.0145	0.0245	0.0176	0.0029	0.1658	0.0036	0.0052	0.0591	0.0016	0.093	0.1593	0.028	0.0037	0.1053	0.0171	0.0052	0.0044	0.003	0.0021	0.0352	0.0273	0.0261	0.0727	0.0161	0.099	0.0026
5	rs114526317	125128834	1.09	0.0564630724803212	1	0.069019173236101	0.0793593163939492	0.463566107571362	0.013	0.0231	0.019	0.0025	0.1689	0.0029	0.0046	0.0582	0.0015	0.0958	0.1591	0.0291	0.0035	0.1062	0.0171	0.0039	0.0031	0.0028	0.0019	0.0327	0.0259	0.0256	0.074	0.0166	0.1014	0.0021
5	rs12656996	125131181	1.08	0.0664216607683517	1	0.069019173236101	0.0564612270787748	0.412996903317771	0.0129	0.0229	0.0191	0.0025	0.1692	0.0029	0.0046	0.0582	0.0015	0.096	0.159	0.0292	0.0035	0.1063	0.0171	0.0037	0.003	0.0028	0.0019	0.0325	0.0259	0.0255	0.074	0.0166	0.1016	0.0021
5	rs12652941	125131596	1.08	0.0664216607683517	1	0.069019173236101	0.04711725241066	0.34483389775437	0.0129	0.023	0.0191	0.0025	0.1692	0.0029	0.0046	0.0582	0.0015	0.096	0.159	0.0292	0.0035	0.1063	0.0171	0.0037	0.003	0.0028	0.0019	0.0325	0.0259	0.0255	0.0741	0.0166	0.1016	0.0021
5	rs17153338	125131805	1.08	0.0664216607683517	1	0.069019173236101	0.0437500825875149	0.321531407595795	0.0129	0.023	0.0191	0.0025	0.1693	0.0029	0.0046	0.0582	0.0015	0.096	0.159	0.0292	0.0035	0.1063	0.0171	0.0037	0.003	0.0028	0.0019	0.0325	0.0259	0.0255	0.0741	0.0166	0.1016	0.0021
5	rs75228384	125133310	1.08	0.0664216607683517	1	0.069019173236101	0.0457283664372158	0.331529927061795	0.0129	0.0229	0.0191	0.0025	0.1692	0.0028	0.0046	0.0582	0.0015	0.0961	0.159	0.0292	0.0035	0.1063	0.0171	0.0037	0.003	0.0028	0.0019	0.0325	0.0258	0.0255	0.0741	0.0166	0.1017	0.0021
5	rs1422631	125140622	1.08	0.0664216607683517	1	0.069019173236101	0.0181843489052606	0.21170551676307	0.0126	0.0228	0.019	0.0025	0.169	0.0028	0.0046	0.0581	0.0015	0.0961	0.1589	0.0292	0.0036	0.1062	0.0174	0.0036	0.003	0.0028	0.0019	0.0323	0.0259	0.0259	0.0741	0.0167	0.1024	0.002
5	rs17494314	125141765	1.08	0.0664216607683517	1	0.069019173236101	0.0188867269303541	0.20798869413567	0.0126	0.0228	0.0191	0.0025	0.1689	0.0028	0.0046	0.0581	0.0015	0.0962	0.1589	0.0293	0.0036	0.1062	0.0174	0.0036	0.003	0.0028	0.0019	0.0323	0.0259	0.026	0.074	0.0168	0.1024	0.002
5	rs149098128	125151187	1.08	0.0664216607683517	1	0.069019173236101	0.013764583620269	0.218988660934331	0.0125	0.0227	0.0192	0.0024	0.1688	0.0028	0.0046	0.0582	0.0015	0.0963	0.1589	0.0294	0.0036	0.1061	0.0175	0.0036	0.003	0.0028	0.0019	0.0323	0.0258	0.0262	0.0738	0.0169	0.1024	0.002
5	rs35102177	125156409	1.08	0.0664216607683517	1	0.069019173236101	0.00944435242605656	0.140433289847481	0.0124	0.0227	0.0192	0.0025	0.1688	0.0029	0.0046	0.0582	0.0015	0.0965	0.1589	0.0294	0.0036	0.106	0.0175	0.0036	0.003	0.0028	0.0019	0.0323	0.0258	0.0263	0.0737	0.0169	0.1024	0.002
5	rs327842	125157230	1.08	0.0664216607683517	1	0.069019173236101	0.0099383844617864	0.138040127935072	0.0124	0.0227	0.0193	0.0025	0.1687	0.0029	0.0046	0.0581	0.0016	0.0964	0.1589	0.0294	0.0036	0.106	0.0175	0.0036	0.003	0.0028	0.0019	0.0324	0.0258	0.0263	0.0737	0.0169	0.1024	0.002
5	rs13161034	125166018	1.08	0.0664216607683517	1	0.069019173236101	0.00924328632889459	0.0711597208539479	0.0118	0.0226	0.0196	0.0024	0.1698	0.0028	0.0046	0.0589	0.0014	0.0965	0.1582	0.0294	0.0037	0.1069	0.0173	0.0034	0.003	0.0028	0.0018	0.0325	0.0259	0.0259	0.0739	0.0167	0.1024	0.0017
5	rs75768823	125169075	1.08	0.0664216607683517	1	0.069019173236101	0.00924815136963388	0.0737283500334822	0.0118	0.0225	0.0196	0.0024	0.1698	0.0028	0.0046	0.0589	0.0014	0.0965	0.1582	0.0294	0.0037	0.1069	0.0173	0.0034	0.003	0.0028	0.0018	0.0325	0.0259	0.0259	0.0739	0.0167	0.1024	0.0017
5	rs79136459	125175874	1.08	0.0664216607683517	1	0.069019173236101	0.00984620974025603	0.072439332491911	0.0117	0.0225	0.0196	0.0024	0.1699	0.0028	0.0046	0.059	0.0014	0.0965	0.158	0.0294	0.0037	0.1069	0.0173	0.0034	0.0029	0.0028	0.0018	0.0325	0.0259	0.0259	0.0739	0.0167	0.1026	0.0016
5	rs411361	125189406	1.08	0.0664216607683517	1	0.069019173236101	0.00948396863867427	0.0634800449719103	0.0116	0.0224	0.0197	0.0023	0.1702	0.0027	0.0045	0.0592	0.0013	0.0968	0.1576	0.0295	0.0037	0.107	0.0173	0.0034	0.0029	0.0028	0.0018	0.0325	0.0259	0.026	0.0739	0.0166	0.1027	0.0015
5	rs418028	125200421	1.08	0.0664216607683517	1	0.069019173236101	0.00898820890425948	0.0644283606825479	0.0115	0.0223	0.0197	0.0023	0.1705	0.0027	0.0045	0.0593	0.0013	0.0968	0.1572	0.0295	0.0036	0.1071	0.0172	0.0034	0.0029	0.0027	0.0018	0.0326	0.0258	0.026	0.074	0.0167	0.1028	0.0014
5	rs420280	125203666	1.08	0.0664216607683517	1	0.069019173236101	0.00895017650656377	0.0637503875308753	0.0115	0.0224	0.0197	0.0023	0.1705	0.0027	0.0045	0.0593	0.0013	0.0968	0.1572	0.0295	0.0036	0.1071	0.0172	0.0034	0.0029	0.0027	0.0018	0.0326	0.0258	0.026	0.074	0.0167	0.1028	0.0014
5	rs77712823	125206748	1.08	0.0664216607683517	1	0.069019173236101	0.00880395614550264	0.0601418752513562	0.0115	0.0224	0.0197	0.0023	0.1705	0.0027	0.0044	0.0593	0.0013	0.0968	0.1571	0.0294	0.0036	0.1071	0.0172	0.0033	0.0029	0.0027	0.0018	0.0326	0.0258	0.026	0.074	0.0167	0.1028	0.0014
5	rs10061571	125210040	1.08	0.0664216607683517	1	0.069019173236101	0.00875251109412635	0.0577860044362551	0.0115	0.0224	0.0197	0.0023	0.1706	0.0027	0.0044	0.0593	0.0013	0.0968	0.1571	0.0294	0.0036	0.1071	0.0172	0.0033	0.0029	0.0027	0.0018	0.0326	0.0258	0.026	0.0741	0.0167	0.1029	0.0014
5	rs78180715	125215337	1.08	0.0664216607683517	1	0.069019173236101	0.00855360137342624	0.0543912930221992	0.0114	0.0224	0.0197	0.0023	0.1706	0.0027	0.0044	0.0594	0.0013	0.0968	0.157	0.0294	0.0036	0.1072	0.0172	0.0034	0.0029	0.0027	0.0018	0.0326	0.0258	0.026	0.0741	0.0167	0.1029	0.0014
5	rs115838751	125219813	1.08	0.0664216607683517	1	0.069019173236101	0.00796881927565116	0.043078855317421	0.0114	0.0223	0.0196	0.0022	0.1707	0.0027	0.0044	0.0594	0.0013	0.0968	0.1568	0.0294	0.0036	0.1072	0.0172	0.0035	0.0028	0.0027	0.0018	0.0327	0.0258	0.0261	0.0742	0.0166	0.1029	0.0014
5	rs2116565	125220878	1.08	0.0664216607683517	1	0.069019173236101	0.0076733720756804	0.0402124725363554	0.0114	0.0223	0.0196	0.0022	0.1708	0.0027	0.0044	0.0594	0.0013	0.0969	0.1568	0.0294	0.0036	0.1072	0.0172	0.0035	0.0028	0.0027	0.0018	0.0327	0.0258	0.0261	0.0742	0.0167	0.1029	0.0014
5	rs326031	125253712	1.08	0.0664216607683517	1.01	0.0578993944755651	0.00554888826340583	0.0331599704354993	0.0112	0.0222	0.0197	0.0022	0.1709	0.0027	0.0042	0.0595	0.0012	0.0969	0.1558	0.0293	0.0036	0.1075	0.0181	0.0034	0.0028	0.0027	0.0018	0.033	0.0257	0.026	0.0745	0.0168	0.1029	0.0013
5	rs78761710	125271163	1.08	0.0664216607683517	1.01	0.0578993944755651	0.00508814099586796	0.0274302294344924	0.0112	0.0221	0.0197	0.0022	0.171	0.0027	0.0042	0.0595	0.0012	0.097	0.1558	0.0292	0.0036	0.1075	0.0181	0.0034	0.0028	0.0027	0.0018	0.033	0.0257	0.026	0.0745	0.0168	0.1029	0.0013
5	rs72795014	125273138	1.08	0.0664216607683517	1.01	0.0578993944755651	0.005033095419728	0.0271986725655142	0.0112	0.0221	0.0197	0.0022	0.1709	0.0027	0.0042	0.0595	0.0012	0.097	0.1558	0.0293	0.0036	0.1075	0.0181	0.0034	0.0028	0.0027	0.0018	0.033	0.0257	0.026	0.0745	0.0168	0.1029	0.0013
5	rs463569	125273935	1.08	0.0664216607683517	1.01	0.0578993944755651	0.00503918852941742	0.0269680397768315	0.0112	0.0222	0.0197	0.0022	0.1709	0.0027	0.0042	0.0595	0.0012	0.097	0.1558	0.0292	0.0036	0.1075	0.0181	0.0034	0.0028	0.0027	0.0018	0.033	0.0257	0.026	0.0745	0.0168	0.1029	0.0013
5	rs189016	125280433	1.08	0.0664216607683517	1	0.069019173236101	0.00476772440663303	0.0260095022447337	0.0112	0.0221	0.0197	0.0022	0.1709	0.0027	0.0043	0.0594	0.0013	0.097	0.1558	0.0293	0.0036	0.1075	0.0181	0.0034	0.0028	0.0026	0.0018	0.033	0.0257	0.026	0.0745	0.0168	0.1029	0.0013
5	rs112219675	125284607	1.08	0.0664216607683517	1	0.069019173236101	0.00481754769115886	0.0269220242228822	0.0112	0.0221	0.0197	0.0022	0.1709	0.0027	0.0043	0.0594	0.0013	0.097	0.1558	0.0293	0.0036	0.1075	0.0181	0.0034	0.0028	0.0026	0.0018	0.033	0.0257	0.026	0.0745	0.0168	0.1029	0.0013
5	rs115395026	125293921	1.08	0.0664216607683517	1	0.069019173236101	0.00484704518028667	0.0293157949813175	0.0112	0.0221	0.0196	0.0022	0.171	0.0027	0.0042	0.0595	0.0012	0.097	0.1558	0.0292	0.0036	0.1076	0.0181	0.0034	0.0028	0.0026	0.0018	0.033	0.0256	0.026	0.0745	0.0168	0.103	0.0013
5	rs72795056	125302223	1.08	0.0664216607683517	1.01	0.0578993944755651	0.00401381412927464	0.0307193793450921	0.0111	0.022	0.0197	0.0022	0.1711	0.0027	0.0042	0.0597	0.0012	0.0971	0.1559	0.0291	0.0035	0.1077	0.0181	0.0034	0.0028	0.0025	0.0017	0.0329	0.0256	0.0261	0.0745	0.0169	0.103	0.0012
5	rs72795067	125306533	1.08	0.0664216607683517	1.01	0.0578993944755651	0.00399091695059014	0.0304264771857121	0.0111	0.022	0.0197	0.0022	0.1711	0.0027	0.0042	0.0597	0.0012	0.0971	0.1559	0.0291	0.0035	0.1077	0.0181	0.0034	0.0028	0.0025	0.0017	0.0329	0.0256	0.0261	0.0745	0.0169	0.103	0.0012
5	rs12374456	125308528	1.08	0.0664216607683517	1.01	0.0578993944755651	0.00400617026656271	0.0312104434218983	0.0111	0.022	0.0197	0.0022	0.1711	0.0027	0.0041	0.0598	0.0012	0.0971	0.1559	0.0291	0.0035	0.1077	0.0181	0.0034	0.0028	0.0025	0.0017	0.0329	0.0256	0.0261	0.0744	0.0169	0.1029	0.0012
5	rs10042047	125310611	1.08	0.0664216607683517	1.01	0.0578993944755651	0.00322851418757177	0.0295075739799362	0.011	0.022	0.0198	0.0022	0.1713	0.0027	0.004	0.06	0.0012	0.097	0.1558	0.0293	0.0035	0.1078	0.0183	0.0033	0.0028	0.0024	0.0016	0.0332	0.0253	0.0263	0.0742	0.0169	0.1029	0.0011
5	rs426136	125315488	1.08	0.0664216607683517	1.01	0.0578993944755651	0.00290719207737185	0.0361066857100497	0.0109	0.0219	0.0198	0.0022	0.1716	0.0027	0.0039	0.0602	0.0011	0.0971	0.1556	0.0295	0.0035	0.1079	0.0184	0.0032	0.0028	0.0023	0.0015	0.0334	0.025	0.0264	0.074	0.0169	0.1028	0.0011
5	rs1073203	125319456	1.08	0.0664216607683517	1.01	0.0578993944755651	0.00307275014633091	0.0377572290299167	0.0109	0.0218	0.0199	0.0022	0.1715	0.0027	0.0039	0.0602	0.0011	0.0971	0.1556	0.0295	0.0035	0.1079	0.0184	0.0032	0.0028	0.0022	0.0015	0.0335	0.025	0.0265	0.0739	0.0169	0.1029	0.0011
5	rs12658594	125327924	1.08	0.0664216607683517	1.01	0.0578993944755651	0.00312050878946678	0.0397708889073667	0.0109	0.0218	0.0199	0.0022	0.1716	0.0027	0.0039	0.0602	0.0011	0.0972	0.1556	0.0294	0.0035	0.1079	0.0184	0.0032	0.0028	0.0022	0.0015	0.0334	0.025	0.0265	0.0739	0.017	0.103	0.0011
5	rs13169113	125338475	1.08	0.0664216607683517	1.01	0.0578993944755651	0.00254727523949701	0.0646323411909048	0.0108	0.0214	0.0199	0.0021	0.1724	0.0026	0.0037	0.0612	0.001	0.0971	0.1552	0.0291	0.0035	0.1086	0.0183	0.0028	0.0028	0.0021	0.0012	0.0337	0.0247	0.0268	0.0746	0.0166	0.1029	0.0011
5	rs17153805	125343268	1.08	0.0664216607683517	1.01	0.0578993944755651	0.00264102360677931	0.0689781582488729	0.0108	0.0213	0.0199	0.0021	0.1724	0.0026	0.0036	0.0613	9e-04	0.097	0.155	0.0291	0.0035	0.1089	0.0182	0.0028	0.0028	0.0021	0.0011	0.0337	0.0246	0.027	0.0747	0.0166	0.1029	0.0011
5	rs78217659	125357822	1.08	0.0664216607683517	1.01	0.0578993944755651	0.00315829522315788	0.0985574267252826	0.0108	0.0211	0.0199	0.002	0.1722	0.0026	0.0033	0.0616	8e-04	0.097	0.1549	0.0289	0.0034	0.1097	0.018	0.0027	0.0028	0.002	0.001	0.0337	0.0246	0.0273	0.0751	0.0165	0.1029	0.001
5	rs76118782	125360756	1.08	0.0664216607683517	1.01	0.0578993944755651	0.00320070567812277	0.0988806819688679	0.0108	0.0211	0.02	0.002	0.1722	0.0026	0.0033	0.0616	8e-04	0.097	0.1548	0.0289	0.0034	0.1097	0.018	0.0027	0.0028	0.002	9e-04	0.0338	0.0246	0.0272	0.0751	0.0165	0.1029	0.001
5	rs6859953	125368536	1.08	0.0664216607683517	1.01	0.0578993944755651	0.00258840667961719	0.0983959544946458	0.0108	0.0211	0.02	0.002	0.1722	0.0026	0.0033	0.0617	8e-04	0.097	0.1547	0.0289	0.0034	0.1098	0.018	0.0027	0.0028	0.002	0.001	0.0338	0.0246	0.0272	0.0752	0.0166	0.103	0.001
5	rs3909300	125371267	1.08	0.0664216607683517	1.01	0.0578993944755651	0.00255083098160163	0.100747415459412	0.0108	0.021	0.02	0.0019	0.1723	0.0026	0.0033	0.0617	8e-04	0.097	0.1546	0.0291	0.0034	0.1099	0.018	0.0027	0.0028	0.002	0.001	0.0339	0.0246	0.0273	0.0748	0.0166	0.1031	0.001
5	rs17567095	125371963	1.08	0.0664216607683517	1.01	0.0578993944755651	0.00264468364478498	0.0990424648448036	0.0108	0.021	0.02	0.0019	0.1723	0.0026	0.0032	0.0618	8e-04	0.097	0.1546	0.0291	0.0034	0.1099	0.018	0.0026	0.0028	0.002	0.001	0.0339	0.0246	0.0273	0.0748	0.0166	0.1032	0.001
5	rs11744406	125372340	1.08	0.0664216607683517	1.01	0.0578993944755651	0.00261733196040903	0.09710791510032	0.0108	0.021	0.02	0.0019	0.1723	0.0026	0.0032	0.0618	8e-04	0.097	0.1546	0.029	0.0034	0.1099	0.018	0.0026	0.0028	0.002	0.001	0.0338	0.0246	0.0273	0.0748	0.0166	0.1032	0.001
5	rs115409264	125374330	1.08	0.0664216607683517	1.01	0.0578993944755651	0.0027262358218005	0.0985574267252826	0.0108	0.021	0.02	0.0019	0.1723	0.0026	0.0032	0.0619	8e-04	0.097	0.1546	0.029	0.0034	0.1099	0.0179	0.0026	0.0028	0.002	0.001	0.0338	0.0246	0.0273	0.0748	0.0165	0.1031	0.001
5	rs72796931	125376909	1.08	0.0664216607683517	1.02	0.0482398620390144	0.00262460352074298	0.0983152572571123	0.0108	0.021	0.02	0.0019	0.1722	0.0026	0.0032	0.0619	8e-04	0.0971	0.1547	0.029	0.0034	0.11	0.0179	0.0026	0.0028	0.002	0.001	0.0338	0.0246	0.0274	0.0748	0.0165	0.1031	0.001
5	rs1421872	125405386	1.08	0.0664216607683517	1.02	0.0482398620390144	0.00203921759831972	0.114189142361528	0.0108	0.0207	0.0198	0.0019	0.1719	0.0026	0.0031	0.0625	8e-04	0.0975	0.1546	0.029	0.0035	0.1103	0.0178	0.0025	0.0027	0.002	0.001	0.0337	0.0245	0.0276	0.0751	0.0163	0.1029	0.001
5	rs78815091	125410419	1.08	0.0664216607683517	1.02	0.0482398620390144	0.00203921759831972	0.113847400842463	0.0108	0.0207	0.0198	0.0018	0.172	0.0026	0.0031	0.0625	8e-04	0.0975	0.1546	0.029	0.0035	0.1103	0.0178	0.0025	0.0027	0.002	0.001	0.0337	0.0245	0.0276	0.0751	0.0163	0.1029	0.001
5	rs17153974	125410591	1.08	0.0664216607683517	1.02	0.0482398620390144	0.00203179800153378	0.113762026395592	0.0108	0.0207	0.0198	0.0018	0.172	0.0026	0.0031	0.0625	8e-04	0.0975	0.1546	0.029	0.0035	0.1103	0.0178	0.0025	0.0027	0.002	0.001	0.0337	0.0245	0.0276	0.0751	0.0163	0.1029	0.001
5	rs6867479	125415227	1.08	0.0664216607683517	1.02	0.0482398620390144	0.00200087297654466	0.113847400842463	0.0108	0.0207	0.0198	0.0018	0.172	0.0026	0.0031	0.0624	8e-04	0.0975	0.1545	0.029	0.0035	0.1104	0.0178	0.0025	0.0027	0.002	0.001	0.0337	0.0245	0.0276	0.0751	0.0163	0.1029	0.001
5	rs75504134	125418053	1.08	0.0664216607683517	1.02	0.0482398620390144	0.00200087297654466	0.112994754844534	0.0108	0.0207	0.0199	0.0019	0.172	0.0026	0.0031	0.0624	8e-04	0.0975	0.1545	0.029	0.0035	0.1103	0.0178	0.0026	0.0027	0.002	0.001	0.0338	0.0245	0.0276	0.0751	0.0163	0.1029	0.001
5	rs11745851	125419878	1.08	0.0664216607683517	1.02	0.0482398620390144	0.00200820141460684	0.111974809232771	0.0108	0.0207	0.0199	0.0019	0.1719	0.0026	0.0031	0.0624	8e-04	0.0975	0.1545	0.029	0.0035	0.1103	0.0178	0.0026	0.0027	0.002	0.001	0.0338	0.0245	0.0276	0.075	0.0163	0.1029	0.001
5	rs74513251	125436052	1.08	0.0664216607683517	1.02	0.0482398620390144	0.00204814992701135	0.109861296652405	0.0108	0.0207	0.0199	0.0019	0.1719	0.0027	0.0031	0.0624	8e-04	0.0976	0.1544	0.029	0.0035	0.1103	0.0178	0.0026	0.0027	0.002	0.001	0.0338	0.0244	0.0276	0.075	0.0163	0.1028	0.001
5	rs61146102	125436846	1.08	0.0664216607683517	1.02	0.0482398620390144	0.00204814992701135	0.109272280801697	0.0108	0.0206	0.0199	0.0018	0.1719	0.0027	0.0031	0.0624	8e-04	0.0976	0.1544	0.029	0.0035	0.1104	0.0178	0.0026	0.0028	0.0021	0.001	0.0338	0.0244	0.0276	0.075	0.0164	0.1028	0.001
5	rs17510056	125447413	1.08	0.0664216607683517	1.02	0.0482398620390144	0.00193018941219088	0.108768377832217	0.0108	0.0206	0.0199	0.0018	0.172	0.0026	0.0031	0.0624	8e-04	0.0977	0.1544	0.029	0.0035	0.1103	0.0178	0.0026	0.0028	0.0021	0.001	0.0338	0.0243	0.0277	0.075	0.0164	0.1027	0.001
5	rs17510161	125451892	1.08	0.0664216607683517	1.03	0.0399082203678001	0.0019259282277411	0.109104213789903	0.0107	0.0206	0.0199	0.0018	0.172	0.0026	0.0031	0.0624	8e-04	0.0977	0.1544	0.029	0.0035	0.1103	0.0178	0.0026	0.0028	0.0021	0.001	0.0338	0.0243	0.0277	0.075	0.0164	0.1027	0.001
5	rs10463817	125471402	1.08	0.0664216607683517	1.02	0.0482398620390144	0.00211768378788198	0.121017717592685	0.0107	0.0205	0.0199	0.0018	0.1719	0.0025	0.003	0.0626	9e-04	0.098	0.1545	0.0288	0.0036	0.1104	0.0177	0.0022	0.0028	0.0022	0.001	0.0337	0.0241	0.0278	0.0752	0.0165	0.1026	0.0011
5	rs3842965	125473558	1.08	0.0664216607683517	1.02	0.0482398620390144	0.00204516898723951	0.121367439556563	0.0107	0.0205	0.0199	0.0018	0.172	0.0025	0.003	0.0626	9e-04	0.0981	0.1545	0.0288	0.0036	0.1104	0.0177	0.0022	0.0028	0.0022	0.001	0.0337	0.0241	0.0278	0.0751	0.0165	0.1026	0.0011
5	rs114194040	125476172	1.08	0.0664216607683517	1.02	0.0482398620390144	0.00195735401569061	0.122594449126753	0.0107	0.0205	0.0199	0.0019	0.172	0.0025	0.003	0.0626	9e-04	0.0981	0.1545	0.0288	0.0036	0.1104	0.0177	0.0022	0.0028	0.0022	0.001	0.0337	0.0241	0.0278	0.0751	0.0165	0.1026	0.0011
5	rs56304723	125495616	1.08	0.0664216607683517	1.01	0.0578993944755651	0.00168126866459448	0.11823365136676	0.0107	0.0205	0.0199	0.0019	0.1719	0.0025	0.0029	0.0627	9e-04	0.0981	0.1545	0.0288	0.0036	0.1104	0.0177	0.0022	0.0028	0.0022	0.001	0.0337	0.0241	0.0278	0.0751	0.0165	0.1026	0.0011
5	rs9327393	125495838	1.08	0.0664216607683517	0.99	0.0817332193164052	0.00168254046347436	0.118320283111515	0.0107	0.0205	0.0199	0.0019	0.1719	0.0025	0.0029	0.0627	9e-04	0.0981	0.1545	0.0288	0.0036	0.1104	0.0177	0.0022	0.0028	0.0022	0.001	0.0337	0.0241	0.0278	0.0751	0.0165	0.1026	0.0011
5	rs116701803	125496653	1.08	0.0664216607683517	0.99	0.0817332193164052	0.0016914649078541	0.118667049711848	0.0107	0.0205	0.0199	0.0019	0.1719	0.0025	0.0029	0.0627	9e-04	0.0981	0.1545	0.0288	0.0036	0.1104	0.0177	0.0022	0.0028	0.0022	0.001	0.0337	0.0241	0.0278	0.0751	0.0165	0.1026	0.0011
5	rs17583760	125518676	1.08	0.0664216607683517	0.99	0.0817332193164052	0.00167745794288272	0.118320283111515	0.0106	0.0205	0.0198	0.0019	0.1719	0.0025	0.0029	0.0627	9e-04	0.0981	0.1545	0.0287	0.0035	0.1105	0.0178	0.0022	0.0028	0.0022	0.001	0.0337	0.024	0.0278	0.075	0.0165	0.1027	0.0011
5	rs79729674	125522991	1.08	0.0664216607683517	0.99	0.0817332193164052	0.00175369991837717	0.121629979884351	0.0106	0.0205	0.0198	0.0019	0.1719	0.0025	0.0029	0.0627	9e-04	0.098	0.1545	0.0287	0.0036	0.1106	0.0178	0.0022	0.0028	0.0022	0.001	0.0337	0.0239	0.0277	0.0747	0.0165	0.1027	0.0012
5	rs74335614	125524364	1.08	0.0664216607683517	0.99	0.0817332193164052	0.0017988946926971	0.122243402239021	0.0106	0.0205	0.0198	0.0019	0.172	0.0025	0.0029	0.0627	9e-04	0.098	0.1545	0.0287	0.0036	0.1107	0.0179	0.0022	0.0028	0.0022	0.001	0.0337	0.0239	0.0277	0.0747	0.0165	0.1027	0.0012
5	rs7704934	125534820	1.09	0.0564630724803212	0.98	0.0961760782036991	0.00174189179134123	0.121454929311561	0.0106	0.0206	0.0198	0.0019	0.1721	0.0025	0.0029	0.0628	0.001	0.098	0.1546	0.0286	0.0036	0.1109	0.018	0.0022	0.0028	0.0022	0.001	0.0338	0.0238	0.0277	0.0743	0.0165	0.1027	0.0012
5	rs1427887	125535501	1.09	0.0564630724803212	0.98	0.0961760782036991	0.00167492135402058	0.120581099093761	0.0106	0.0205	0.0198	0.0019	0.172	0.0025	0.0029	0.0628	0.001	0.098	0.1546	0.0286	0.0036	0.1109	0.018	0.0023	0.0028	0.0022	0.001	0.0337	0.0238	0.0277	0.0743	0.0165	0.1027	0.0012
5	rs437364	125537213	1.09	0.0564630724803212	0.96	0.130782650589638	0.00161005370824681	0.116075670936253	0.0106	0.0205	0.0198	0.0019	0.1721	0.0025	0.0029	0.0628	0.001	0.098	0.1546	0.0286	0.0036	0.1109	0.018	0.0023	0.0028	0.0022	0.001	0.0337	0.0238	0.0277	0.0742	0.0165	0.1027	0.0012
5	rs1156001	125549272	1.09	0.0564630724803212	0.96	0.130782650589638	0.00179621035579094	0.112569348639354	0.0104	0.0206	0.0198	0.002	0.1722	0.0026	0.003	0.0628	0.0011	0.0978	0.1546	0.0283	0.0038	0.1112	0.018	0.0023	0.0028	0.0022	0.001	0.0338	0.0239	0.0278	0.0739	0.0164	0.1026	0.0013
5	rs80088661	125568341	1.09	0.0564630724803212	0.96	0.130782650589638	0.00190333001062223	0.107679661383449	0.0104	0.0206	0.0198	0.002	0.1721	0.0027	0.003	0.0628	0.0011	0.0978	0.1545	0.0282	0.0038	0.1112	0.018	0.0024	0.0028	0.0023	0.001	0.0338	0.0239	0.0279	0.0737	0.0164	0.1026	0.0013
5	rs10478709	125575589	1.09	0.0564630724803212	0.95	0.15120882267165	0.00183681740279666	0.10551490772154	0.0103	0.0206	0.0199	0.002	0.1721	0.0027	0.003	0.0628	0.0011	0.0978	0.1544	0.0282	0.0038	0.1112	0.018	0.0024	0.0028	0.0023	0.001	0.0338	0.0239	0.0279	0.0736	0.0164	0.1026	0.0014
5	rs180943760	125585240	1.09	0.0564630724803212	0.95	0.15120882267165	0.00180158227429423	0.108097900011537	0.0103	0.0204	0.0199	0.002	0.1721	0.0027	0.003	0.0628	0.0012	0.0978	0.1543	0.0282	0.0038	0.1111	0.0181	0.0024	0.0028	0.0023	0.001	0.0338	0.0238	0.028	0.0735	0.0164	0.1028	0.0014
5	rs9327401	125585574	1.09	0.0564630724803212	0.95	0.15120882267165	0.00179486940320451	0.106678437841221	0.0103	0.0204	0.0199	0.002	0.1721	0.0027	0.003	0.0628	0.0012	0.0978	0.1543	0.0282	0.0038	0.1111	0.0181	0.0024	0.0028	0.0023	0.001	0.0338	0.0238	0.028	0.0735	0.0164	0.1028	0.0014
5	rs17154260	125589461	1.09	0.0564630724803212	0.95	0.15120882267165	0.00171717492085388	0.108684480987511	0.0103	0.0204	0.0199	0.002	0.1721	0.0027	0.003	0.0628	0.0012	0.0978	0.1543	0.0283	0.0038	0.1111	0.0181	0.0024	0.0028	0.0023	0.001	0.0338	0.0238	0.028	0.0734	0.0164	0.1028	0.0014
5	rs266645	125601876	1.09	0.0564630724803212	0.94	0.173887076546345	0.00162855259613693	0.108936246111632	0.0103	0.0204	0.0199	0.002	0.172	0.0028	0.003	0.0629	0.0012	0.0978	0.1542	0.0283	0.0038	0.111	0.0181	0.0024	0.0028	0.0023	0.001	0.0338	0.0238	0.028	0.0734	0.0164	0.1028	0.0013
5	rs7711291	125602674	1.09	0.0564630724803212	0.94	0.173887076546345	0.00160514958437615	0.107930529708158	0.0103	0.0204	0.0199	0.002	0.172	0.0028	0.003	0.0629	0.0012	0.0978	0.1542	0.0283	0.0038	0.111	0.0181	0.0024	0.0029	0.0023	0.001	0.0338	0.0238	0.028	0.0733	0.0164	0.1028	0.0013
5	rs2112479	125607260	1.09	0.0564630724803212	0.94	0.173887076546345	0.00162236723825272	0.113762026395592	0.0103	0.0204	0.0199	0.002	0.1721	0.0028	0.003	0.063	0.0012	0.0979	0.1541	0.0282	0.0038	0.1109	0.0182	0.0025	0.0029	0.0023	0.001	0.0338	0.0238	0.028	0.0732	0.0164	0.1029	0.0013
5	rs17526444	125607726	1.09	0.0564630724803212	0.94	0.173887076546345	0.00161373977574733	0.112569348639354	0.0103	0.0204	0.0199	0.002	0.1721	0.0028	0.003	0.063	0.0012	0.0979	0.1541	0.0282	0.0038	0.1109	0.0182	0.0025	0.0029	0.0023	0.001	0.0338	0.0238	0.028	0.0732	0.0164	0.1029	0.0013
5	rs10900786	125608220	1.09	0.0564630724803212	0.94	0.173887076546345	0.00160025759205661	0.112569348639354	0.0103	0.0204	0.0199	0.002	0.1721	0.0029	0.003	0.063	0.0012	0.0979	0.1541	0.0282	0.0038	0.1109	0.0182	0.0025	0.0029	0.0023	0.001	0.0338	0.0238	0.028	0.0732	0.0164	0.1029	0.0013
5	rs74928035	125610205	1.09	0.0564630724803212	0.94	0.173887076546345	0.00167238787572292	0.118320283111515	0.0103	0.0204	0.0199	0.002	0.1721	0.0029	0.003	0.063	0.0012	0.0979	0.1541	0.0282	0.0038	0.1109	0.0182	0.0025	0.0029	0.0023	0.001	0.0338	0.0238	0.028	0.0732	0.0164	0.1029	0.0013
5	rs17527123	125617931	1.09	0.0564630724803212	0.94	0.173887076546345	0.00193588282921232	0.121454929311561	0.0104	0.0203	0.0199	0.002	0.1723	0.003	0.0031	0.063	0.0011	0.0979	0.1537	0.0282	0.0038	0.1108	0.0182	0.0027	0.0031	0.0023	0.001	0.0338	0.0237	0.028	0.0728	0.0163	0.1032	0.0013
5	rs113509748	125620570	1.09	0.0564630724803212	0.94	0.173887076546345	0.0019530444752138	0.117109623517127	0.0104	0.0202	0.0199	0.002	0.1723	0.003	0.0032	0.063	0.0011	0.0978	0.1537	0.0282	0.0038	0.1108	0.0182	0.0028	0.0031	0.0023	0.001	0.0338	0.0237	0.0279	0.0727	0.0163	0.1032	0.0013
5	rs115359469	125620866	1.09	0.0564630724803212	0.93	0.198940398764014	0.00196455363544016	0.117800852466429	0.0104	0.0202	0.0199	0.002	0.1723	0.003	0.0032	0.063	0.0011	0.0978	0.1537	0.0282	0.0038	0.1108	0.0182	0.0028	0.0031	0.0023	0.001	0.0338	0.0237	0.0279	0.0727	0.0163	0.1032	0.0013
5	rs720346	125622805	1.09	0.0564630724803212	0.93	0.198940398764014	0.00202883626334409	0.115302490246665	0.0104	0.0202	0.0199	0.002	0.1723	0.003	0.0032	0.063	0.0011	0.0978	0.1536	0.0282	0.0039	0.1107	0.0182	0.0028	0.0031	0.0023	0.001	0.0338	0.0237	0.0279	0.0727	0.0163	0.1032	0.0013
5	rs60620064	125633094	1.09	0.0564630724803212	0.92	0.226487429171296	0.00199940988055414	0.114959484431824	0.0104	0.0201	0.0199	0.0021	0.1724	0.003	0.0032	0.063	0.0011	0.0978	0.1535	0.0281	0.0039	0.1107	0.0182	0.003	0.0032	0.0023	0.001	0.0338	0.0237	0.0279	0.0725	0.0163	0.1034	0.0013
5	rs989374	125650234	1.09	0.0564630724803212	0.92	0.226487429171296	0.00197611746454782	0.113591350677242	0.0104	0.0201	0.0199	0.0021	0.1725	0.003	0.0032	0.063	0.0011	0.0978	0.1535	0.0281	0.0039	0.1107	0.0182	0.003	0.0032	0.0023	0.001	0.0338	0.0237	0.0279	0.0725	0.0163	0.1034	0.0013
5	rs10900787	125664939	1.09	0.0564630724803212	0.93	0.198940398764014	0.00290916732576728	0.120232232063049	0.0103	0.0201	0.02	0.0021	0.1726	0.0031	0.0034	0.063	0.0011	0.0977	0.1533	0.0281	0.0039	0.1106	0.0183	0.0031	0.0033	0.0023	0.001	0.0337	0.0238	0.0278	0.0723	0.0164	0.1033	0.0012
5	rs114705599	125671050	1.09	0.0564630724803212	0.93	0.198940398764014	0.0035357013905625	0.1368491957257	0.0103	0.02	0.02	0.0021	0.1726	0.0031	0.0034	0.063	0.0011	0.0977	0.1533	0.0281	0.0039	0.1105	0.0183	0.0031	0.0034	0.0023	0.001	0.0336	0.0238	0.0278	0.0723	0.0164	0.1033	0.0012
5	rs266638	125676868	1.09	0.0564630724803212	0.91	0.256642068151906	0.00352878618779717	0.136209492044999	0.0103	0.02	0.02	0.0021	0.1726	0.0031	0.0034	0.063	0.0011	0.0977	0.1532	0.0281	0.0039	0.1106	0.0183	0.0031	0.0034	0.0023	0.001	0.0336	0.0238	0.0278	0.0722	0.0164	0.1033	0.0012
5	rs10478724	125685909	1.09	0.0564630724803212	0.91	0.256642068151906	0.00342408742777022	0.147420018860271	0.0101	0.0201	0.0199	0.0027	0.1721	0.0037	0.004	0.0633	0.0012	0.0977	0.152	0.028	0.004	0.1108	0.0185	0.0035	0.004	0.0023	9e-04	0.0334	0.0236	0.0278	0.0715	0.0165	0.1029	0.0011
5	rs1560025	125687743	1.09	0.0564630724803212	0.91	0.256642068151906	0.00365490969079448	0.161755220868962	0.0101	0.0201	0.0199	0.0027	0.1721	0.0037	0.004	0.0633	0.0012	0.0977	0.152	0.028	0.004	0.1108	0.0185	0.0035	0.004	0.0023	9e-04	0.0333	0.0236	0.0278	0.0714	0.0165	0.1029	0.0011
5	rs60894948	125688034	1.09	0.0564630724803212	0.9	0.289513196358555	0.00365964845002641	0.163702091825455	0.0101	0.0201	0.0199	0.0028	0.1721	0.0037	0.004	0.0633	0.0012	0.0977	0.152	0.028	0.004	0.1108	0.0186	0.0035	0.0041	0.0023	9e-04	0.0333	0.0236	0.0279	0.0714	0.0165	0.1028	0.0011
5	rs79184498	125690656	1.09	0.0564630724803212	0.9	0.289513196358555	0.00380897547733285	0.182092335747481	0.0101	0.0201	0.0198	0.0028	0.1721	0.0037	0.004	0.0633	0.0012	0.0977	0.1519	0.028	0.004	0.1109	0.0186	0.0035	0.0041	0.0023	9e-04	0.0333	0.0236	0.028	0.0714	0.0165	0.1027	0.0011
5	rs10519908	125694196	1.09	0.0564630724803212	0.9	0.289513196358555	0.00306450397608765	0.159236617507355	0.0101	0.0201	0.0195	0.0029	0.1726	0.004	0.0041	0.0633	0.0012	0.0977	0.1516	0.0279	0.0041	0.1108	0.0186	0.0039	0.0043	0.0024	9e-04	0.0331	0.0235	0.0282	0.0709	0.0165	0.1021	0.0011
5	rs184032034	125696506	1.09	0.0564630724803212	0.9	0.289513196358555	0.00428329959399104	0.135662050367464	0.0101	0.02	0.019	0.0034	0.1743	0.0046	0.0044	0.0635	0.0013	0.0974	0.1508	0.0274	0.0043	0.1106	0.0185	0.0047	0.0049	0.0026	9e-04	0.0325	0.0234	0.0286	0.07	0.0166	0.1002	0.0012
5	rs12188618	125697957	1.09	0.0564630724803212	0.9	0.289513196358555	0.00375786802038824	0.184222407867754	0.0102	0.0199	0.0189	0.0034	0.1745	0.0047	0.0044	0.0635	0.0013	0.0974	0.1506	0.0273	0.0044	0.1106	0.0185	0.0048	0.005	0.0026	9e-04	0.0325	0.0235	0.0287	0.0699	0.0166	0.1001	0.0013
5	rs7710466	125699081	1.09	0.0564630724803212	0.9	0.289513196358555	0.00376513574090091	0.189533211808396	0.0101	0.0199	0.0189	0.0035	0.1745	0.0048	0.0044	0.0636	0.0013	0.0975	0.1505	0.0273	0.0044	0.1105	0.0185	0.0048	0.005	0.0026	9e-04	0.0326	0.0235	0.0287	0.0699	0.0166	0.1	0.0012
5	rs72782461	125699985	1.09	0.0564630724803212	0.87	0.405435896572436	0.00394794763405632	0.194791540756906	0.0101	0.0199	0.0189	0.0035	0.1745	0.0047	0.0044	0.0636	0.0013	0.0975	0.1506	0.0273	0.0044	0.1105	0.0185	0.0048	0.005	0.0026	9e-04	0.0326	0.0235	0.0287	0.0699	0.0166	0.1	0.0012
5	rs7702112	125706284	1.09	0.0564630724803212	0.86	0.450156947394433	0.0048885787385986	0.220390224613023	0.0102	0.0199	0.0189	0.0035	0.1743	0.0048	0.0045	0.0636	0.0013	0.0975	0.1505	0.0273	0.0044	0.1104	0.0186	0.0049	0.005	0.0026	9e-04	0.0325	0.0235	0.0286	0.07	0.0165	0.0999	0.0012
5	rs10053843	125708858	1.09	0.0564630724803212	0.86	0.450156947394433	0.00493938580755998	0.220066526812829	0.0103	0.0199	0.0188	0.0037	0.1743	0.005	0.0046	0.0634	0.0013	0.0971	0.1502	0.0274	0.0045	0.1099	0.019	0.0051	0.005	0.0028	9e-04	0.0325	0.0236	0.0288	0.0701	0.0166	0.099	0.0013
5	rs10078818	125718807	1.09	0.0564630724803212	0.86	0.450156947394433	0.00606605480685916	0.221362252082895	0.0103	0.0199	0.0188	0.0037	0.1743	0.0051	0.0047	0.0634	0.0013	0.097	0.1501	0.0275	0.0045	0.1097	0.0192	0.0052	0.0051	0.0028	9e-04	0.0324	0.0237	0.0288	0.0701	0.0165	0.099	0.0013
5	rs76597886	125721567	1.09	0.0564630724803212	0.86	0.450156947394433	0.00622610764827643	0.241091558614093	0.0103	0.0199	0.0188	0.0037	0.1743	0.0051	0.0047	0.0634	0.0013	0.097	0.1501	0.0275	0.0045	0.1097	0.0192	0.0052	0.0051	0.0028	9e-04	0.0324	0.0237	0.0288	0.0701	0.0165	0.099	0.0013
5	rs1469044	125722130	1.09	0.0564630724803212	0.86	0.450156947394433	0.00620458051064212	0.226678834282372	0.0103	0.0199	0.0188	0.0037	0.1743	0.0051	0.0047	0.0634	0.0013	0.097	0.1501	0.0275	0.0045	0.1097	0.0192	0.0052	0.0051	0.0028	9e-04	0.0324	0.0237	0.0288	0.0701	0.0165	0.0989	0.0013
5	rs76779731	125739465	1.09	0.0564630724803212	0.86	0.450156947394433	0.00672592679543481	0.237433968677813	0.0104	0.0197	0.0188	0.0038	0.174	0.0052	0.0048	0.0635	0.0013	0.0968	0.1497	0.0276	0.0046	0.1095	0.0194	0.0053	0.0051	0.0028	0.001	0.0324	0.0238	0.0287	0.0702	0.0167	0.0986	0.0014
5	rs77487002	125742769	1.09	0.0564630724803212	0.86	0.450156947394433	0.00596808710360002	0.226352149273201	0.0104	0.0197	0.0189	0.0039	0.1738	0.0052	0.0048	0.0637	0.0013	0.0968	0.1497	0.0276	0.0046	0.1096	0.0194	0.0053	0.0051	0.0028	0.001	0.0324	0.0238	0.0289	0.0698	0.0167	0.0986	0.0014
5	rs6893439	125756398	1.09	0.0564630724803212	0.86	0.450156947394433	0.00582344058031891	0.243874340919409	0.0104	0.0197	0.0189	0.0039	0.1736	0.0053	0.0049	0.0639	0.0014	0.0968	0.1495	0.0275	0.0046	0.1094	0.0195	0.0054	0.0051	0.0028	0.001	0.0324	0.0238	0.0288	0.0699	0.0168	0.0984	0.0014
5	rs4388209	125758373	1.09	0.0564630724803212	0.86	0.450156947394433	0.00622970111633795	0.273751096270403	0.0105	0.0197	0.0188	0.0041	0.1736	0.0054	0.005	0.064	0.0014	0.0969	0.1492	0.0272	0.0047	0.109	0.0197	0.0056	0.0052	0.0028	0.001	0.0324	0.0238	0.0289	0.0704	0.0168	0.0977	0.0014
5	rs11746014	125759937	1.09	0.0564630724803212	0.85	0.498060230126391	0.010478441041531	0.326397518023405	0.0105	0.0196	0.0188	0.0043	0.1733	0.0055	0.0053	0.0642	0.0016	0.0963	0.1487	0.0269	0.0047	0.1088	0.0199	0.0058	0.0055	0.0028	0.001	0.032	0.0239	0.0291	0.0707	0.017	0.097	0.0015
5	rs11743193	125760022	1.09	0.0564630724803212	0.85	0.498060230126391	0.0104944958040965	0.328349957995155	0.0106	0.0196	0.0188	0.0042	0.1733	0.0055	0.0053	0.0643	0.0016	0.0963	0.1486	0.0269	0.0048	0.1088	0.0199	0.0058	0.0056	0.0028	0.001	0.032	0.0239	0.0291	0.0708	0.017	0.097	0.0015
5	rs12519258	125762737	1.09	0.0564630724803212	0.85	0.498060230126391	0.0122438337551131	0.309701196533519	0.0106	0.0195	0.0187	0.0044	0.1728	0.0058	0.0055	0.0642	0.0016	0.0962	0.1477	0.027	0.0048	0.1081	0.0205	0.0062	0.0059	0.0029	0.0012	0.0318	0.0243	0.0296	0.0706	0.0173	0.0958	0.0015
5	rs12186425	125774155	1.09	0.0564630724803212	0.85	0.498060230126391	0.00970411494914782	0.374420789969283	0.0107	0.0192	0.0187	0.0048	0.172	0.0063	0.0059	0.0637	0.0018	0.0967	0.1469	0.0271	0.0049	0.1074	0.0208	0.0065	0.0064	0.0029	0.0013	0.0318	0.0248	0.03	0.0703	0.0173	0.0947	0.0016
5	rs6866739	125776486	1.09	0.0564630724803212	0.85	0.498060230126391	0.0103136249543889	0.433855526013358	0.0107	0.0192	0.0187	0.0047	0.172	0.0063	0.0059	0.0637	0.0018	0.0967	0.1469	0.0271	0.0049	0.1074	0.0208	0.0065	0.0064	0.0029	0.0013	0.0318	0.0248	0.0301	0.0702	0.0173	0.0947	0.0017
5	rs4426911	125778935	1.09	0.0564630724803212	0.85	0.498060230126391	0.01400227441343	0.551843333152042	0.0107	0.0192	0.0187	0.0047	0.172	0.0063	0.0059	0.0636	0.0018	0.0967	0.1469	0.0271	0.0049	0.1073	0.0208	0.0065	0.0064	0.0029	0.0013	0.0317	0.0248	0.0301	0.0702	0.0173	0.0946	0.0017
5	rs4836259	125782286	1.09	0.0564630724803212	0.85	0.498060230126391	0.0177927931044083	0.274676643839092	0.011	0.0192	0.0189	0.0052	0.1712	0.0068	0.0063	0.0631	0.0019	0.0966	0.1454	0.0272	0.0051	0.1065	0.0211	0.0068	0.0068	0.0031	0.0014	0.0319	0.0254	0.0304	0.0701	0.0176	0.0935	0.0017
5	rs111731499	125783395	1.09	0.0564630724803212	0.85	0.498060230126391	0.0220240018396432	0.251156942551563	0.011	0.0193	0.019	0.0054	0.171	0.0071	0.0066	0.0627	0.0019	0.0966	0.1447	0.0271	0.0051	0.1059	0.0212	0.007	0.007	0.0031	0.0014	0.032	0.0258	0.0307	0.07	0.0178	0.0928	0.0017
5	rs75108770	125784359	1.09	0.0564630724803212	0.85	0.498060230126391	0.0242775013276264	0.230610959567407	0.0111	0.0193	0.0192	0.0057	0.1708	0.0074	0.0069	0.0624	0.002	0.0967	0.144	0.027	0.0052	0.1054	0.0213	0.0072	0.0072	0.0032	0.0014	0.0321	0.0261	0.0309	0.0699	0.0179	0.0922	0.0017
5	rs10071667	125785238	1.08	0.0664216607683517	0.85	0.498060230126391	0.0281529042080659	0.234234580008827	0.0113	0.0192	0.0193	0.0059	0.1707	0.0077	0.0072	0.0621	0.002	0.0966	0.1432	0.0269	0.0053	0.1045	0.0214	0.0074	0.0075	0.0032	0.0014	0.0323	0.0264	0.031	0.07	0.0182	0.0919	0.0017
5	rs114316363	125786604	1.07	0.0776994191057832	0.85	0.498060230126391	0.045975975923363	0.248796669956362	0.0117	0.0187	0.0194	0.0064	0.1707	0.0082	0.0077	0.0616	0.002	0.0966	0.1417	0.0268	0.0054	0.1031	0.0219	0.0078	0.0078	0.0032	0.0015	0.0326	0.0271	0.0317	0.07	0.0181	0.0906	0.0016
5	rs12655068	125791290	1.05	0.104628957265627	0.85	0.498060230126391	0.0846053415859562	0.374928173679693	0.0122	0.0184	0.0193	0.0069	0.1701	0.0088	0.0085	0.0615	0.002	0.097	0.14	0.0269	0.0054	0.1022	0.0225	0.0083	0.0083	0.0031	0.0016	0.0322	0.028	0.0324	0.0695	0.0179	0.0891	0.0016
5	rs4240395	125793848	1.05	0.104628957265627	0.84	0.549223467132668	0.0855122950932226	0.384093878862328	0.0122	0.0185	0.0193	0.007	0.17	0.0089	0.0085	0.0614	0.002	0.0973	0.1398	0.0268	0.0054	0.102	0.0226	0.0084	0.0084	0.0031	0.0017	0.0321	0.0281	0.0324	0.0694	0.0179	0.089	0.0016
5	rs6595708	125795225	1.05	0.104628957265627	0.84	0.549223467132668	0.103901415251164	0.394092610574007	0.0123	0.0185	0.0193	0.0071	0.1699	0.0089	0.0085	0.0614	0.002	0.0974	0.1398	0.0268	0.0054	0.102	0.0225	0.0084	0.0084	0.0031	0.0017	0.0321	0.0282	0.0324	0.0693	0.0179	0.089	0.0015
5	rs4836264	125795751	1.05	0.104628957265627	0.84	0.549223467132668	0.0902363677745617	0.377213784879431	0.0124	0.0186	0.0193	0.0071	0.1697	0.0089	0.0085	0.0613	0.0021	0.0973	0.1397	0.0267	0.0056	0.1019	0.0225	0.0083	0.0084	0.0031	0.0017	0.0323	0.0282	0.0324	0.0692	0.0182	0.0888	0.0016
5	rs112276265	125798571	1.04	0.120487900976968	0.84	0.549223467132668	0.0950475447429809	0.383455375723679	0.0125	0.0186	0.0193	0.0071	0.1695	0.0089	0.0086	0.0613	0.0021	0.0975	0.1395	0.0267	0.0057	0.1019	0.0226	0.0083	0.0084	0.0031	0.0017	0.0323	0.0283	0.0325	0.0691	0.0182	0.0886	0.0016
5	rs9687567	125800646	1.04	0.120487900976968	0.84	0.549223467132668	0.103322067241085	0.381286683764506	0.0127	0.0185	0.0192	0.0074	0.169	0.0091	0.0087	0.0613	0.0022	0.098	0.1392	0.0265	0.0058	0.1015	0.0228	0.0083	0.0085	0.0032	0.0017	0.0323	0.0285	0.0327	0.0687	0.0183	0.0882	0.0017
5	rs62394179	125802027	1.04	0.120487900976968	0.84	0.549223467132668	0.0914487316433938	0.360795083282865	0.0133	0.0185	0.0192	0.0075	0.1685	0.0092	0.0089	0.0613	0.0023	0.0994	0.139	0.0264	0.0058	0.1007	0.023	0.0082	0.0085	0.0032	0.0018	0.0325	0.0288	0.0329	0.0679	0.0183	0.0871	0.0018
5	rs61486463	125807911	1.03	0.13807906481078	0.84	0.549223467132668	0.0698742892994541	0.368978652385791	0.0143	0.0184	0.0193	0.0077	0.1673	0.0092	0.0092	0.0614	0.0024	0.1012	0.1377	0.0262	0.0056	0.1015	0.0228	0.0081	0.0085	0.0035	0.002	0.0325	0.0296	0.0329	0.0673	0.0183	0.0849	0.002
5	rs11746622	125809483	1.02	0.157502178544443	0.84	0.549223467132668	0.0836125066048317	0.392164250536285	0.0145	0.0184	0.0193	0.0078	0.1671	0.0093	0.0093	0.0614	0.0024	0.1017	0.1374	0.0261	0.0056	0.1011	0.0228	0.0082	0.0086	0.0035	0.002	0.0326	0.0297	0.0329	0.0672	0.0184	0.0845	0.0019
5	rs11740694	125815602	1.02	0.157502178544443	0.84	0.549223467132668	0.0840041286594592	0.416388692764934	0.0146	0.0183	0.0194	0.008	0.1661	0.0094	0.0093	0.0617	0.0023	0.1022	0.1375	0.0261	0.0057	0.1003	0.023	0.0083	0.0086	0.0036	0.0021	0.0327	0.0303	0.033	0.0671	0.0185	0.084	0.002
5	rs56343611	125821287	1.02	0.157502178544443	0.84	0.549223467132668	0.0823534928700543	0.410262900805693	0.0145	0.0183	0.0193	0.0079	0.1661	0.0093	0.0093	0.0617	0.0023	0.1024	0.1374	0.026	0.0057	0.1006	0.0231	0.0082	0.0086	0.0036	0.0021	0.0327	0.0304	0.033	0.0671	0.0185	0.0839	0.002
5	rs77976901	125824878	1.02	0.157502178544443	0.84	0.549223467132668	0.0791592684011383	0.404032420911187	0.0145	0.0183	0.0194	0.0079	0.1661	0.0093	0.0093	0.0617	0.0022	0.1025	0.1373	0.026	0.0057	0.1009	0.0231	0.0082	0.0086	0.0036	0.0021	0.0326	0.0305	0.0331	0.0671	0.0185	0.0835	0.002
5	rs10214090	125825824	1.02	0.157502178544443	0.83	0.603719568470427	0.0731390724877555	0.394607281352128	0.0145	0.0183	0.0194	0.0078	0.1661	0.0093	0.0093	0.0617	0.0022	0.1025	0.1373	0.026	0.0057	0.101	0.0231	0.0082	0.0086	0.0036	0.0021	0.0325	0.0305	0.0332	0.0671	0.0185	0.0834	0.002
5	rs9327409	125826424	1.02	0.157502178544443	0.84	0.549223467132668	0.0671441670747496	0.393449533257248	0.0146	0.0184	0.0196	0.0078	0.1662	0.0094	0.0093	0.0615	0.0023	0.1033	0.1367	0.026	0.0056	0.1011	0.0231	0.0082	0.0086	0.0036	0.0021	0.0325	0.0304	0.0332	0.067	0.0184	0.0833	0.002
5	rs77567033	125829121	1.01	0.178854520006857	0.84	0.549223467132668	0.0995026470010771	0.370621581428709	0.0146	0.0185	0.02	0.0077	0.1654	0.0093	0.0093	0.0618	0.0024	0.105	0.1351	0.0256	0.0057	0.1015	0.0237	0.008	0.0084	0.0037	0.002	0.0324	0.0305	0.0331	0.0669	0.0183	0.0828	0.002
5	rs6595714	125843369	1.01	0.178854520006857	0.83	0.603719568470427	0.104668184201883	0.361297182392564	0.0146	0.0186	0.02	0.0077	0.1653	0.0093	0.0094	0.0618	0.0025	0.1054	0.1349	0.0255	0.0057	0.1016	0.0238	0.008	0.0084	0.0037	0.002	0.0324	0.0305	0.0331	0.0669	0.0183	0.0827	0.002
5	rs11748956	125847133	1.01	0.178854520006857	0.82	0.661616834019215	0.107043293644825	0.357035683804713	0.0146	0.0186	0.0201	0.0077	0.1653	0.0093	0.0094	0.0619	0.0025	0.1055	0.1348	0.0255	0.0057	0.1016	0.0238	0.008	0.0084	0.0037	0.002	0.0324	0.0305	0.033	0.0668	0.0183	0.0827	0.002
5	rs76370222	125851402	1.01	0.178854520006857	0.82	0.661616834019215	0.109915316593141	0.35428594056616	0.0146	0.0186	0.02	0.0077	0.1652	0.0093	0.0094	0.0618	0.0025	0.1056	0.1347	0.0255	0.0058	0.1015	0.0238	0.008	0.0084	0.0038	0.002	0.0324	0.0305	0.0332	0.0668	0.0184	0.0826	0.002
5	rs35127452	125855539	1.01	0.178854520006857	0.82	0.661616834019215	0.105278806202435	0.351916060996341	0.0147	0.0186	0.0199	0.0077	0.1652	0.0093	0.0094	0.0618	0.0025	0.1057	0.1347	0.0257	0.0057	0.1016	0.0238	0.008	0.0084	0.0038	0.0019	0.0324	0.0304	0.0332	0.0668	0.0184	0.0825	0.002
5	rs114900029	125857178	1.01	0.178854520006857	0.82	0.661616834019215	0.108527618232476	0.355160200078183	0.0147	0.0186	0.0199	0.0077	0.1651	0.0093	0.0094	0.0618	0.0025	0.1057	0.1347	0.0257	0.0057	0.1016	0.0238	0.008	0.0084	0.0038	0.0019	0.0325	0.0304	0.0331	0.0669	0.0184	0.0825	0.002
5	rs1552238	125862248	1.01	0.178854520006857	0.82	0.661616834019215	0.112973345134015	0.356785456462011	0.0147	0.0186	0.0199	0.0077	0.1651	0.0093	0.0093	0.0617	0.0025	0.1058	0.1346	0.0257	0.0057	0.1016	0.0238	0.008	0.0084	0.0038	0.0019	0.0325	0.0305	0.0331	0.0669	0.0184	0.0826	0.002
5	rs11953659	125866090	1.01	0.178854520006857	0.81	0.722979171095748	0.113725023757858	0.356785456462011	0.0148	0.0187	0.0199	0.0077	0.1652	0.0093	0.0092	0.0616	0.0025	0.1058	0.1347	0.0256	0.0058	0.1015	0.0237	0.0079	0.0084	0.0038	0.0018	0.0326	0.0304	0.0331	0.0671	0.0184	0.0826	0.002
5	rs35003007	125867809	1	0.202230525110681	0.81	0.722979171095748	0.082581496352284	0.220714078183654	0.0156	0.0184	0.0202	0.0075	0.1668	0.0085	0.0089	0.0611	0.0023	0.1074	0.1326	0.026	0.0059	0.1029	0.0237	0.007	0.008	0.0039	0.002	0.0322	0.0304	0.0327	0.0671	0.0181	0.0827	0.0021
5	rs75271165	125870512	1	0.202230525110681	0.81	0.722979171095748	0.0838196903558696	0.205031027814134	0.0159	0.0183	0.0201	0.0074	0.167	0.008	0.0087	0.0616	0.0022	0.108	0.132	0.0263	0.0059	0.1039	0.0238	0.0065	0.0077	0.0038	0.0021	0.0321	0.0303	0.0324	0.0675	0.0179	0.0824	0.0021
5	rs17597355	125874286	1	0.202230525110681	0.81	0.722979171095748	0.0734560747079395	0.183409950093433	0.0162	0.0182	0.0203	0.0074	0.1665	0.0077	0.0087	0.0617	0.0021	0.1082	0.1317	0.0267	0.0058	0.1052	0.024	0.0061	0.0076	0.0038	0.0021	0.0323	0.0302	0.0319	0.0679	0.0178	0.082	0.0021
5	rs1384880	125874334	1	0.202230525110681	0.81	0.722979171095748	0.073986387906971	0.182092335747481	0.0162	0.0182	0.0203	0.0074	0.1665	0.0077	0.0087	0.0617	0.0021	0.1082	0.1317	0.0267	0.0058	0.1052	0.0241	0.0061	0.0077	0.0038	0.0021	0.0323	0.0302	0.0319	0.0679	0.0178	0.082	0.0021
5	rs2408700	125874525	1	0.202230525110681	0.81	0.722979171095748	0.077307778724951	0.196139671571806	0.0162	0.0182	0.0203	0.0074	0.1666	0.0076	0.0087	0.0616	0.0021	0.1081	0.1317	0.0266	0.0058	0.1052	0.0241	0.0061	0.0077	0.0038	0.0021	0.0323	0.0302	0.0319	0.068	0.0178	0.0819	0.0021
5	rs2775	125880589	1	0.202230525110681	0.81	0.722979171095748	0.0881274310724371	0.209685103519305	0.0164	0.0182	0.0203	0.0075	0.1667	0.0076	0.0087	0.0616	0.0021	0.1083	0.1316	0.0264	0.0057	0.1054	0.0239	0.0061	0.0076	0.0038	0.0021	0.0324	0.0302	0.0318	0.068	0.0178	0.0818	0.0021
5	rs1038381	125886071	0.98	0.255415240389183	0.8	0.78786632127418	0.104244705538319	0.183612949130593	0.018	0.0178	0.0203	0.0074	0.1623	0.0062	0.0085	0.0614	0.0016	0.11	0.1294	0.027	0.0053	0.1117	0.0234	0.0052	0.0065	0.0036	0.0021	0.0335	0.0278	0.0294	0.0714	0.0177	0.0849	0.002
5	rs2306617	125887685	0.98	0.255415240389183	0.8	0.78786632127418	0.103875037490147	0.135844440998802	0.018	0.0178	0.0203	0.0074	0.1624	0.0062	0.0085	0.0614	0.0015	0.1102	0.1295	0.0268	0.0053	0.1118	0.0234	0.0052	0.0065	0.0036	0.0021	0.0335	0.0278	0.0294	0.0714	0.0176	0.085	0.002
5	rs12514417	125887715	0.98	0.255415240389183	0.8	0.78786632127418	0.104933400736885	0.136940671652922	0.018	0.0178	0.0203	0.0074	0.1624	0.0063	0.0085	0.0614	0.0015	0.1102	0.1295	0.0268	0.0053	0.1118	0.0234	0.0052	0.0064	0.0036	0.0021	0.0335	0.0278	0.0294	0.0714	0.0175	0.0851	0.002
5	rs57637772	125890269	0.98	0.255415240389183	0.8	0.78786632127418	0.107986398429146	0.109356351537263	0.018	0.0178	0.0203	0.0074	0.1624	0.0063	0.0085	0.0614	0.0015	0.1102	0.1294	0.0268	0.0053	0.1118	0.0235	0.0051	0.0064	0.0036	0.0021	0.0335	0.0279	0.0294	0.0714	0.0175	0.085	0.002
5	rs78160493	125890309	0.98	0.255415240389183	0.8	0.78786632127418	0.108338000712112	0.109272280801697	0.018	0.0178	0.0203	0.0074	0.1624	0.0063	0.0085	0.0614	0.0015	0.1102	0.1295	0.0268	0.0053	0.1118	0.0235	0.0051	0.0064	0.0036	0.0021	0.0335	0.0279	0.0294	0.0713	0.0175	0.085	0.002
5	rs75373283	125890567	0.98	0.255415240389183	0.8	0.78786632127418	0.112307761729348	0.110535943064983	0.018	0.0178	0.0203	0.0074	0.1624	0.0063	0.0085	0.0613	0.0015	0.1102	0.1295	0.0268	0.0053	0.1118	0.0235	0.0051	0.0064	0.0036	0.0021	0.0336	0.0279	0.0295	0.0714	0.0175	0.085	0.002
5	rs62391521	125891500	0.98	0.255415240389183	0.8	0.78786632127418	0.115181352087329	0.109020217529996	0.018	0.0178	0.0203	0.0074	0.1623	0.0063	0.0085	0.0613	0.0015	0.1102	0.1295	0.0268	0.0053	0.1118	0.0235	0.0051	0.0064	0.0036	0.0021	0.0336	0.0279	0.0296	0.0714	0.0175	0.085	0.002
5	rs7724875	125895822	0.98	0.255415240389183	0.8	0.78786632127418	0.139946881701775	0.148360828589878	0.018	0.0178	0.0203	0.0074	0.1623	0.0062	0.0084	0.0612	0.0014	0.1102	0.1295	0.0268	0.0052	0.1119	0.0234	0.0051	0.0063	0.0036	0.0021	0.0336	0.0278	0.0296	0.0714	0.0175	0.0849	0.002
5	rs28865092	125898223	0.97	0.285396128624663	0.8	0.78786632127418	0.0864254188507299	0.0809089168701184	0.018	0.0177	0.0207	0.0071	0.1622	0.0058	0.0081	0.0611	0.0013	0.1111	0.129	0.0272	0.0051	0.1129	0.0233	0.0052	0.006	0.0033	0.0021	0.0337	0.0274	0.0301	0.0719	0.0177	0.0844	0.0019
5	rs2035472	125900721	0.96	0.3177447436144	0.8	0.78786632127418	0.0730546886323796	0.105680824592601	0.0181	0.0176	0.021	0.0068	0.1606	0.0052	0.0077	0.0615	0.0012	0.1125	0.1282	0.0274	0.0048	0.1146	0.0231	0.0052	0.0056	0.0029	0.0019	0.0338	0.027	0.0306	0.0729	0.0186	0.0839	0.0018
5	rs4836277	125901441	0.95	0.352537935866182	0.8	0.78786632127418	0.0739438718856776	0.0964663948641865	0.0183	0.0174	0.0211	0.0067	0.1597	0.0049	0.0075	0.0613	0.001	0.1139	0.1284	0.0276	0.0046	0.1154	0.0229	0.0051	0.0053	0.0028	0.0018	0.0339	0.0268	0.0305	0.0734	0.0187	0.0839	0.0016
5	rs35960414	125904684	0.94	0.389848785336034	0.8	0.78786632127418	0.111341460947542	0.0402678246936832	0.0185	0.0169	0.0214	0.0065	0.1592	0.0044	0.0071	0.0601	8e-04	0.1169	0.129	0.0276	0.0042	0.1163	0.0224	0.0049	0.0047	0.0024	0.0015	0.0344	0.0264	0.0309	0.0736	0.0183	0.0852	0.0013
5	rs6897789	125906344	0.94	0.389848785336034	0.8	0.78786632127418	0.112973345134015	0.0381886055427762	0.0185	0.0168	0.0214	0.0065	0.1591	0.0043	0.007	0.06	7e-04	0.117	0.129	0.0276	0.0042	0.1164	0.0224	0.0049	0.0047	0.0024	0.0015	0.0344	0.0264	0.0309	0.0736	0.0183	0.0853	0.0013
5	rs10044223	125908135	0.94	0.389848785336034	0.8	0.78786632127418	0.116139730114968	0.0361594049063466	0.0184	0.0168	0.0215	0.0065	0.1591	0.0043	0.007	0.06	7e-04	0.1171	0.129	0.0276	0.0042	0.1165	0.0224	0.0049	0.0046	0.0024	0.0014	0.0344	0.0264	0.0309	0.0736	0.0183	0.0854	0.0013
5	rs79544459	125912915	0.94	0.389848785336034	0.8	0.78786632127418	0.118242479265848	0.0354767928393721	0.0185	0.0168	0.0215	0.0065	0.1591	0.0042	0.007	0.06	7e-04	0.1172	0.1291	0.0275	0.0042	0.1166	0.0224	0.0049	0.0046	0.0023	0.0014	0.0344	0.0263	0.0309	0.0736	0.0183	0.0855	0.0012
5	rs13182402	125918148	0.94	0.389848785336034	0.79	0.8563340912432	0.115970250232066	0.0301833888372973	0.0185	0.0167	0.0215	0.0064	0.159	0.0042	0.0069	0.06	7e-04	0.1173	0.1291	0.0275	0.0041	0.1167	0.0224	0.0049	0.0046	0.0023	0.0014	0.0344	0.0263	0.0309	0.0736	0.0182	0.0856	0.0012
5	rs79449010	125919818	0.94	0.389848785336034	0.79	0.8563340912432	0.113752922646594	0.0285072563271457	0.0185	0.0167	0.0215	0.0064	0.159	0.0042	0.0069	0.0599	7e-04	0.1174	0.1292	0.0275	0.0041	0.1168	0.0224	0.0049	0.0046	0.0023	0.0014	0.0344	0.0263	0.0309	0.0735	0.0182	0.0857	0.0012
5	rs75035568	125929187	0.94	0.389848785336034	0.79	0.8563340912432	0.117273479250086	0.0272449100544205	0.0186	0.0167	0.0215	0.0064	0.1592	0.0041	0.0068	0.0599	7e-04	0.1177	0.1293	0.0275	0.0041	0.117	0.0224	0.0049	0.0045	0.0023	0.0014	0.0344	0.0262	0.0308	0.0734	0.0181	0.0857	0.0012
5	rs10519915	125929807	0.94	0.389848785336034	0.79	0.8563340912432	0.11973393233486	0.0245364390200317	0.0186	0.0166	0.0216	0.0064	0.1593	0.0041	0.0068	0.0598	7e-04	0.1179	0.1293	0.0274	0.0041	0.1171	0.0223	0.0048	0.0045	0.0023	0.0014	0.0344	0.0263	0.0308	0.0733	0.0181	0.0858	0.0011
5	rs2306621	125936381	0.93	0.429746626914861	0.79	0.8563340912432	0.130404219958189	0.0239238420619822	0.0187	0.0163	0.0217	0.0063	0.1598	0.0037	0.0064	0.0596	6e-04	0.1188	0.1298	0.0273	0.0042	0.1183	0.0221	0.0047	0.0042	0.0023	0.0013	0.0344	0.0259	0.0309	0.0727	0.0178	0.086	0.001
5	rs28577201	125938263	0.93	0.429746626914861	0.79	0.8563340912432	0.12910417579191	0.0173424819049515	0.0187	0.0163	0.0217	0.0063	0.1598	0.0037	0.0064	0.0596	6e-04	0.1189	0.1299	0.0273	0.0042	0.1183	0.0222	0.0047	0.0042	0.0023	0.0013	0.0344	0.0259	0.0309	0.0726	0.0178	0.0861	0.001
5	rs3734173	125939409	0.94	0.389848785336034	0.79	0.8563340912432	0.0417729082603475	0.0302805153414081	0.0188	0.0163	0.0213	0.0057	0.1603	0.0036	0.0054	0.059	6e-04	0.1215	0.1294	0.0272	0.0042	0.1186	0.0222	0.0038	0.0041	0.0023	0.0012	0.0344	0.026	0.031	0.0731	0.0178	0.0863	9e-04
5	rs7705738	125941688	0.94	0.389848785336034	0.79	0.8563340912432	0.0422979526808622	0.024668668750964	0.0188	0.0163	0.0213	0.0057	0.1603	0.0036	0.0054	0.059	6e-04	0.1214	0.1295	0.0272	0.0042	0.1187	0.0222	0.0038	0.0041	0.0023	0.0012	0.0345	0.026	0.031	0.073	0.0178	0.0863	9e-04
5	rs34956316	125943528	0.94	0.389848785336034	0.79	0.8563340912432	0.0422247611238948	0.0248455005506537	0.0188	0.0163	0.0213	0.0057	0.1603	0.0036	0.0054	0.059	6e-04	0.1214	0.1295	0.0272	0.0042	0.1187	0.0222	0.0038	0.0041	0.0023	0.0012	0.0345	0.026	0.031	0.073	0.0178	0.0863	9e-04
5	rs115394203	125961346	0.94	0.389848785336034	0.78	0.928434583535755	0.0447774440421549	0.0198839116395791	0.0188	0.0162	0.0213	0.0057	0.1604	0.0036	0.0054	0.0589	6e-04	0.1216	0.1295	0.0271	0.0042	0.1187	0.0222	0.0038	0.0041	0.0023	0.0012	0.0344	0.026	0.031	0.073	0.0178	0.0863	9e-04
5	rs76391924	125966322	0.93	0.429746626914861	0.78	0.928434583535755	0.0497345245801633	0.0161357336318064	0.019	0.0161	0.0214	0.0057	0.1605	0.0037	0.0053	0.0585	6e-04	0.1222	0.1295	0.027	0.0042	0.1189	0.0221	0.0038	0.004	0.0023	0.0012	0.0342	0.026	0.0311	0.0729	0.0177	0.0865	9e-04
5	rs12652642	125972624	0.93	0.429746626914861	0.77	1.00421642385407	0.0508216010727454	0.0198839116395791	0.019	0.016	0.0213	0.0057	0.1607	0.0037	0.0053	0.0583	6e-04	0.1226	0.1294	0.0269	0.0042	0.1189	0.0221	0.0038	0.0039	0.0023	0.0011	0.0342	0.026	0.0311	0.0731	0.0176	0.0865	9e-04
5	rs6892167	125972830	0.93	0.429746626914861	0.77	1.00421642385407	0.0514881576188338	0.0193699254919187	0.019	0.016	0.0213	0.0057	0.1607	0.0037	0.0053	0.0583	6e-04	0.1226	0.1294	0.0269	0.0042	0.1189	0.0221	0.0038	0.0039	0.0023	0.0011	0.0342	0.026	0.0311	0.0731	0.0176	0.0865	9e-04
5	rs79902997	125977916	0.93	0.429746626914861	0.77	1.00421642385407	0.052295750829688	0.015566125073481	0.0191	0.016	0.0213	0.0057	0.1608	0.0037	0.0052	0.0582	6e-04	0.1226	0.1294	0.027	0.0042	0.1189	0.0221	0.0038	0.0039	0.0023	0.0011	0.0341	0.0259	0.0311	0.0731	0.0176	0.0865	8e-04
5	rs7708591	125984187	0.93	0.429746626914861	0.77	1.00421642385407	0.0486310225556805	0.0122061956639571	0.0192	0.0161	0.0213	0.0057	0.1613	0.0036	0.0049	0.0578	6e-04	0.1232	0.1295	0.027	0.0042	0.1186	0.0225	0.0037	0.0037	0.0023	0.001	0.0341	0.0257	0.031	0.0732	0.0175	0.0866	8e-04
5	rs12108927	125985047	0.93	0.429746626914861	0.77	1.00421642385407	0.0462867666433603	0.0160281599278146	0.0192	0.016	0.0213	0.0057	0.1613	0.0036	0.0049	0.0578	6e-04	0.1233	0.1296	0.0271	0.0042	0.1186	0.0226	0.0037	0.0037	0.0023	0.0011	0.034	0.0256	0.0308	0.0732	0.0174	0.0867	8e-04
5	rs62392508	125991043	0.93	0.429746626914861	0.77	1.00421642385407	0.0329989760118295	0.0121749787339459	0.0192	0.0158	0.0213	0.0056	0.1615	0.0037	0.0048	0.0575	7e-04	0.1237	0.13	0.0273	0.0043	0.118	0.0229	0.0037	0.0038	0.0024	0.0011	0.0338	0.0254	0.0307	0.0729	0.0175	0.0869	9e-04
5	rs62392513	126000971	0.93	0.429746626914861	0.77	1.00421642385407	0.0294076412441504	0.0168619753089655	0.0192	0.0159	0.0212	0.0056	0.1614	0.0036	0.0045	0.0573	7e-04	0.1241	0.1303	0.0276	0.0044	0.1175	0.0229	0.0034	0.0037	0.0025	0.0011	0.0336	0.0251	0.0306	0.0726	0.0182	0.0872	0.001
5	rs7731923	126004041	0.93	0.429746626914861	0.77	1.00421642385407	0.0286635649194886	0.0121438022339737	0.0192	0.016	0.0212	0.0055	0.1615	0.0036	0.0045	0.0571	7e-04	0.1242	0.1303	0.0278	0.0044	0.1175	0.023	0.0034	0.0037	0.0025	0.0011	0.0336	0.0251	0.0305	0.0725	0.0183	0.0872	0.001
5	rs115969489	126009267	0.93	0.429746626914861	0.77	1.00421642385407	0.02886515989916	0.0121126661705541	0.0192	0.0162	0.0211	0.0055	0.1614	0.0036	0.0044	0.057	7e-04	0.1243	0.1304	0.0278	0.0045	0.1175	0.0231	0.0033	0.0036	0.0026	9e-04	0.0335	0.025	0.0305	0.0726	0.0185	0.0873	0.001
5	rs114870524	126012128	0.93	0.429746626914861	0.77	1.00421642385407	0.0293507997051211	0.0104049540046055	0.0192	0.0162	0.0211	0.0055	0.1614	0.0036	0.0044	0.0568	7e-04	0.1244	0.1304	0.0278	0.0045	0.1175	0.0231	0.0033	0.0037	0.0026	9e-04	0.0334	0.0249	0.0305	0.0726	0.0186	0.0872	0.001
5	rs72796476	126020269	0.93	0.429746626914861	0.77	1.00421642385407	0.0296472240564664	0.00815540662371612	0.0192	0.0164	0.0211	0.0055	0.1613	0.0036	0.0044	0.0566	8e-04	0.1245	0.1305	0.0278	0.0045	0.1174	0.0232	0.0033	0.0037	0.0026	7e-04	0.0333	0.0248	0.0305	0.0726	0.0187	0.0872	0.001
5	rs7708051	126024888	0.93	0.429746626914861	0.77	1.00421642385407	0.0255927016758895	0.00741190806594664	0.0192	0.0164	0.0211	0.0055	0.1609	0.0036	0.0044	0.0566	8e-04	0.1247	0.1307	0.0278	0.0045	0.1173	0.0232	0.0033	0.0038	0.0024	8e-04	0.0333	0.0248	0.0304	0.0728	0.0188	0.0874	0.001
5	rs62392537	126025528	0.93	0.429746626914861	0.77	1.00421642385407	0.0260282627141175	0.00765562443403855	0.0192	0.0164	0.0211	0.0055	0.1608	0.0036	0.0044	0.0566	8e-04	0.1247	0.1306	0.0277	0.0045	0.1173	0.0232	0.0033	0.0038	0.0024	8e-04	0.0333	0.0248	0.0304	0.0728	0.0188	0.0874	0.001
5	rs13184526	126031307	0.93	0.429746626914861	0.77	1.00421642385407	0.027594304515422	0.00833421748974815	0.0192	0.0165	0.0211	0.0055	0.1607	0.0036	0.0044	0.0564	8e-04	0.1247	0.1302	0.0277	0.0045	0.118	0.0232	0.0034	0.0037	0.0024	8e-04	0.0333	0.0248	0.0304	0.0731	0.0189	0.0873	0.001
5	rs115718814	126037121	0.93	0.429746626914861	0.77	1.00421642385407	0.0255411976880878	0.00807939015897266	0.0193	0.0165	0.0211	0.0055	0.1607	0.0036	0.0044	0.0564	8e-04	0.1249	0.1303	0.0277	0.0046	0.1176	0.0231	0.0035	0.0038	0.0024	8e-04	0.0332	0.0248	0.0303	0.073	0.0189	0.0873	0.0011
5	rs115951063	126039486	0.93	0.429746626914861	0.77	1.00421642385407	0.0253973798783102	0.00755764368860492	0.0193	0.0165	0.0211	0.0055	0.1606	0.0036	0.0044	0.0564	8e-04	0.125	0.1303	0.0277	0.0046	0.1176	0.0231	0.0035	0.0038	0.0024	8e-04	0.0332	0.0248	0.0303	0.073	0.0189	0.0873	0.0011
5	rs6884533	126041754	0.93	0.429746626914861	0.77	1.00421642385407	0.024939022585811	0.00787848951321083	0.0193	0.0165	0.021	0.0055	0.1606	0.0036	0.0044	0.0564	8e-04	0.125	0.1303	0.0277	0.0046	0.1175	0.0231	0.0035	0.0038	0.0024	8e-04	0.0332	0.0248	0.0303	0.073	0.0189	0.0873	0.0011
5	rs13163076	126048290	0.93	0.429746626914861	0.77	1.00421642385407	0.0265113353916455	0.0139517604891262	0.0193	0.0165	0.021	0.0055	0.1606	0.0036	0.0044	0.0564	8e-04	0.125	0.1305	0.0278	0.0046	0.1175	0.0231	0.0035	0.0038	0.0024	8e-04	0.0332	0.0247	0.0303	0.073	0.0189	0.0872	0.001
5	rs34315243	126053825	0.92	0.472297109457422	0.77	1.00421642385407	0.00482638215391463	0.00303133427273148	0.02	0.0164	0.0207	0.0052	0.1604	0.0038	0.0043	0.0559	0.0011	0.1255	0.131	0.0286	0.0048	0.1183	0.0218	0.0038	0.0038	0.0027	0.001	0.0329	0.0236	0.0299	0.0719	0.019	0.0879	0.0011
5	rs56080441	126058263	0.91	0.517562282080777	0.77	1.00421642385407	0.00276965766843703	0.00437762342012653	0.0211	0.0167	0.0205	0.0051	0.159	0.004	0.0041	0.055	0.0015	0.1256	0.1325	0.0293	0.0051	0.119	0.0202	0.0042	0.0039	0.0032	0.0013	0.0325	0.0222	0.0304	0.0699	0.0189	0.089	0.0013
5	rs7701103	126058798	0.91	0.517562282080777	0.77	1.00421642385407	0.00299512007930377	0.00419691705718303	0.0212	0.0167	0.0205	0.0051	0.1589	0.004	0.0041	0.0549	0.0016	0.1256	0.1325	0.0293	0.0052	0.1192	0.0201	0.0042	0.0039	0.0033	0.0013	0.0325	0.0221	0.0304	0.0697	0.0189	0.0891	0.0013
5	rs6865535	126059955	0.91	0.517562282080777	0.77	1.00421642385407	0.00471541079032045	0.00561056838546834	0.0213	0.0166	0.0203	0.005	0.1592	0.004	0.0043	0.0546	0.0016	0.1257	0.1331	0.0294	0.0053	0.1193	0.0199	0.0042	0.0038	0.0034	0.0013	0.0325	0.0222	0.0304	0.0692	0.0188	0.089	0.0013
5	rs2408708	126060309	0.91	0.517562282080777	0.77	1.00421642385407	0.00524980397602857	0.00632164384149818	0.0214	0.0165	0.0203	0.005	0.1593	0.004	0.0043	0.0546	0.0016	0.1257	0.1332	0.0294	0.0053	0.1194	0.0198	0.0042	0.0038	0.0034	0.0013	0.0325	0.0222	0.0304	0.069	0.0188	0.0889	0.0013
5	rs12522784	126061344	0.9	0.565600701999265	0.77	1.00421642385407	0.00691479830272009	0.00726765541753995	0.0214	0.0165	0.0202	0.005	0.1594	0.004	0.0044	0.0543	0.0017	0.1258	0.1336	0.0295	0.0053	0.1195	0.0197	0.0043	0.0037	0.0035	0.0013	0.0325	0.0222	0.0303	0.0688	0.0188	0.0887	0.0013
5	rs34019662	126061991	0.9	0.565600701999265	0.77	1.00421642385407	0.00863644206929092	0.00833421748974815	0.0215	0.0165	0.0202	0.005	0.1594	0.004	0.0045	0.0542	0.0017	0.1258	0.1338	0.0295	0.0053	0.1197	0.0198	0.0043	0.0037	0.0035	0.0012	0.0324	0.0222	0.0302	0.0687	0.0188	0.0886	0.0013
5	rs34670228	126063751	0.9	0.565600701999265	0.78	0.928434583535755	0.0177690223312712	0.00675142240247479	0.0218	0.0165	0.02	0.005	0.1591	0.0038	0.0046	0.0541	0.0017	0.1255	0.1346	0.0297	0.0052	0.1199	0.0195	0.0043	0.0036	0.0037	0.0012	0.0327	0.0223	0.03	0.0689	0.0183	0.0885	0.0012
5	rs62391679	126064429	0.9	0.565600701999265	0.78	0.928434583535755	0.0170820315958682	0.00748459053134696	0.0218	0.0165	0.0198	0.005	0.1589	0.0039	0.0046	0.054	0.0017	0.1256	0.1352	0.0297	0.0052	0.1197	0.0194	0.0044	0.0036	0.0037	0.0012	0.0326	0.0224	0.0299	0.0688	0.0183	0.0885	0.0012
5	rs6595733	126067012	0.9	0.565600701999265	0.78	0.928434583535755	0.0180477970456208	0.00925845714018799	0.0219	0.0165	0.0197	0.005	0.159	0.0039	0.0045	0.054	0.0017	0.1254	0.1354	0.0302	0.0051	0.1196	0.0194	0.0044	0.0036	0.0037	0.0012	0.0327	0.0223	0.0299	0.0688	0.0182	0.0884	0.0012
5	rs72798222	126069820	0.9	0.565600701999265	0.78	0.928434583535755	0.0181843489052606	0.00782867581540536	0.0218	0.0164	0.0197	0.005	0.1592	0.0039	0.0046	0.0539	0.0017	0.1255	0.1355	0.0302	0.0051	0.1196	0.0194	0.0044	0.0036	0.0037	0.0011	0.0326	0.0223	0.0299	0.0687	0.0182	0.0884	0.0012
5	rs76594536	126077191	0.9	0.565600701999265	0.78	0.928434583535755	0.0202544524126909	0.00854103871621972	0.0218	0.0164	0.0196	0.005	0.1594	0.0039	0.0046	0.0538	0.0017	0.1255	0.1357	0.0304	0.0051	0.1195	0.0193	0.0045	0.0036	0.0037	0.0011	0.0325	0.0223	0.0299	0.0687	0.0181	0.0884	0.0012
5	rs2036846	126085712	0.9	0.565600701999265	0.78	0.928434583535755	0.0180397879850778	0.0103761737012099	0.0218	0.0164	0.0192	0.005	0.1591	0.0039	0.0047	0.0536	0.0017	0.1255	0.1363	0.0306	0.0051	0.1196	0.0193	0.0045	0.0037	0.0036	0.0013	0.0324	0.0224	0.0298	0.0688	0.018	0.0882	0.0012
5	rs115268404	126086196	0.9	0.565600701999265	0.78	0.928434583535755	0.0176741714725873	0.0103761737012099	0.0219	0.0163	0.0192	0.005	0.1591	0.0039	0.0047	0.0536	0.0017	0.1256	0.1365	0.0306	0.0051	0.1194	0.0193	0.0045	0.0037	0.0036	0.0013	0.0323	0.0224	0.0297	0.0689	0.0179	0.0882	0.0012
5	rs10478752	126087378	0.89	0.616467558766813	0.78	0.928434583535755	0.0187298771961627	0.0128390143694746	0.0221	0.0162	0.019	0.0051	0.1591	0.004	0.0047	0.0534	0.0017	0.1258	0.1368	0.0307	0.0051	0.1192	0.0193	0.0045	0.0037	0.0036	0.0014	0.0322	0.0224	0.0294	0.0689	0.0178	0.0882	0.0013
5	rs57073955	126087495	0.89	0.616467558766813	0.78	0.928434583535755	0.0188040556275518	0.0138184409764091	0.0221	0.0162	0.019	0.0051	0.1591	0.004	0.0047	0.0534	0.0017	0.1259	0.1369	0.0307	0.0051	0.1192	0.0193	0.0045	0.0037	0.0036	0.0014	0.0321	0.0224	0.0294	0.0689	0.0178	0.0882	0.0013
5	rs9327420	126088249	0.89	0.616467558766813	0.78	0.928434583535755	0.0201587849522423	0.0160639782731499	0.0223	0.0162	0.0189	0.0051	0.1591	0.004	0.0047	0.0533	0.0017	0.126	0.1371	0.0308	0.0051	0.1192	0.0192	0.0045	0.0037	0.0036	0.0014	0.032	0.0224	0.0292	0.0688	0.0178	0.0883	0.0013
5	rs2271353	126091664	0.89	0.616467558766813	0.78	0.928434583535755	0.023638375444407	0.0235339310116853	0.0224	0.0163	0.0181	0.0051	0.1594	0.0039	0.0047	0.0526	0.0018	0.127	0.1381	0.031	0.0053	0.1185	0.0192	0.0046	0.0038	0.0037	0.0014	0.0317	0.0227	0.029	0.0684	0.0174	0.0882	0.0014
5	rs55960310	126092078	0.89	0.616467558766813	0.78	0.928434583535755	0.0232703724887023	0.0261454331419271	0.0225	0.0162	0.018	0.0051	0.1594	0.004	0.0047	0.0526	0.0018	0.127	0.1381	0.031	0.0053	0.1185	0.0191	0.0045	0.0038	0.0037	0.0014	0.0316	0.0227	0.0291	0.0684	0.0174	0.0882	0.0014
5	rs116519295	126112169	0.89	0.616467558766813	0.78	0.928434583535755	0.0190029111534088	0.027662709084856	0.0226	0.0162	0.0177	0.005	0.1593	0.004	0.0048	0.0526	0.0018	0.1274	0.1383	0.031	0.0053	0.1185	0.019	0.0045	0.0038	0.0037	0.0015	0.0314	0.0228	0.0289	0.0684	0.0172	0.0884	0.0015
5	rs62391735	126116445	0.89	0.616467558766813	0.78	0.928434583535755	0.018928161727025	0.0280834937104366	0.0226	0.0162	0.0177	0.005	0.1593	0.004	0.0048	0.0526	0.0018	0.1275	0.1383	0.031	0.0053	0.1186	0.019	0.0045	0.0038	0.0037	0.0015	0.0314	0.0228	0.0289	0.0684	0.0172	0.0885	0.0015
5	rs115527652	126133306	0.89	0.616467558766813	0.78	0.928434583535755	0.0172519220374727	0.0293636850180866	0.0227	0.0162	0.0175	0.0049	0.1592	0.004	0.0049	0.0526	0.0018	0.1277	0.1385	0.0309	0.0053	0.1188	0.0189	0.0045	0.0038	0.0037	0.0015	0.0313	0.0229	0.0288	0.0683	0.0171	0.0886	0.0015
5	rs1510955	126158200	0.89	0.616467558766813	0.78	0.928434583535755	0.0174074393701673	0.0298928809364368	0.0227	0.0162	0.0174	0.0049	0.1591	0.004	0.0049	0.0526	0.0018	0.1278	0.1386	0.0308	0.0053	0.1189	0.0189	0.0045	0.0038	0.0038	0.0015	0.0312	0.0229	0.0287	0.0682	0.0171	0.0887	0.0015
5	rs3828699	126161266	0.89	0.616467558766813	0.78	0.928434583535755	0.0180477970456208	0.0313090895462847	0.0227	0.0162	0.0174	0.0049	0.1591	0.004	0.0049	0.0526	0.0018	0.1278	0.1386	0.0308	0.0053	0.1189	0.0189	0.0045	0.0038	0.0038	0.0015	0.0312	0.0229	0.0287	0.0682	0.017	0.0887	0.0015
5	rs36105360	126161690	0.89	0.616467558766813	0.78	0.928434583535755	0.0178642449620246	0.0316554863022853	0.0227	0.0162	0.0174	0.0049	0.1591	0.004	0.0049	0.0526	0.0018	0.1278	0.1386	0.0308	0.0053	0.1189	0.0189	0.0045	0.0038	0.0038	0.0015	0.0313	0.0229	0.0287	0.0682	0.017	0.0887	0.0015
5	rs2973596	126164189	0.89	0.616467558766813	0.78	0.928434583535755	0.0169975479291756	0.0322033852047225	0.0227	0.0162	0.0174	0.0049	0.1591	0.004	0.0049	0.0526	0.0018	0.1279	0.1388	0.0308	0.0053	0.1189	0.0189	0.0045	0.0038	0.0037	0.0015	0.0313	0.0229	0.0287	0.0682	0.017	0.0888	0.0015
5	rs72780217	126169822	0.89	0.616467558766813	0.78	0.928434583535755	0.0187958030252824	0.0372211342439854	0.0227	0.0161	0.0173	0.0049	0.1593	0.004	0.0049	0.0524	0.0018	0.1279	0.1388	0.0308	0.0053	0.1188	0.0188	0.0045	0.0038	0.0038	0.0015	0.0313	0.0229	0.0285	0.0683	0.0167	0.089	0.0016
5	rs2973593	126173660	0.89	0.616467558766813	0.79	0.8563340912432	0.023931838517871	0.047155529622295	0.0227	0.016	0.0173	0.0049	0.1597	0.004	0.0049	0.0522	0.0018	0.1281	0.139	0.0307	0.0053	0.1189	0.0186	0.0044	0.0038	0.0038	0.0015	0.0314	0.023	0.0283	0.0684	0.0164	0.0893	0.0016
5	rs116284655	126175035	0.89	0.616467558766813	0.79	0.8563340912432	0.0238533277757754	0.0408789553683256	0.0227	0.016	0.0172	0.0049	0.16	0.004	0.0049	0.0522	0.0018	0.1281	0.139	0.0306	0.0053	0.1187	0.0186	0.0044	0.0038	0.0038	0.0015	0.0314	0.023	0.0281	0.0685	0.0162	0.0893	0.0016
5	rs959573	126181862	0.88	0.670214810425093	0.79	0.8563340912432	0.0324105982365144	0.0421700959284025	0.0227	0.0157	0.017	0.0049	0.1615	0.0039	0.0048	0.0523	0.0019	0.1282	0.1392	0.0306	0.0054	0.1182	0.0184	0.0043	0.0038	0.0038	0.0015	0.0317	0.0231	0.0272	0.0692	0.0155	0.0896	0.0017
5	rs1110322	126183294	0.88	0.670214810425093	0.79	0.8563340912432	0.0338577931190363	0.0445739686724164	0.0227	0.0157	0.017	0.0049	0.1617	0.0039	0.0048	0.052	0.0019	0.1282	0.1391	0.0306	0.0054	0.1182	0.0184	0.0043	0.0038	0.0038	0.0015	0.0317	0.023	0.0272	0.0693	0.0155	0.0897	0.0017
5	rs17165293	126183502	0.88	0.670214810425093	0.79	0.8563340912432	0.0336072735704072	0.044747939085228	0.0228	0.0157	0.017	0.0049	0.1617	0.0039	0.0048	0.052	0.0019	0.1282	0.1391	0.0306	0.0054	0.1182	0.0184	0.0043	0.0038	0.0038	0.0015	0.0317	0.023	0.0272	0.0693	0.0155	0.0896	0.0017
5	rs17599877	126188516	0.88	0.670214810425093	0.79	0.8563340912432	0.0319259269135197	0.0401571546215348	0.0228	0.0156	0.017	0.0049	0.1621	0.0039	0.0048	0.052	0.0019	0.1282	0.1393	0.0307	0.0054	0.1177	0.0184	0.0042	0.0038	0.0038	0.0015	0.0318	0.023	0.0271	0.0693	0.0154	0.0897	0.0017
5	rs17839709	126188804	0.88	0.670214810425093	0.79	0.8563340912432	0.0319018275358731	0.041214040100107	0.0228	0.0156	0.017	0.0049	0.1622	0.0039	0.0048	0.052	0.0019	0.1281	0.1393	0.0307	0.0054	0.1177	0.0184	0.0042	0.0038	0.0038	0.0015	0.0318	0.023	0.0271	0.0693	0.0154	0.0897	0.0017
5	rs7715302	126189615	0.88	0.670214810425093	0.79	0.8563340912432	0.0323375711788687	0.0445160453611691	0.0228	0.0156	0.017	0.0049	0.1622	0.0039	0.0048	0.052	0.0019	0.1282	0.1393	0.0307	0.0053	0.1176	0.0184	0.0042	0.0038	0.0038	0.0014	0.0318	0.023	0.0271	0.0693	0.0154	0.0897	0.0017
5	rs7380283	126190995	0.88	0.670214810425093	0.79	0.8563340912432	0.0302347922100381	0.0398810790597728	0.0228	0.0156	0.017	0.0049	0.1623	0.004	0.0048	0.052	0.0019	0.1282	0.1393	0.0307	0.0053	0.1175	0.0184	0.0041	0.0038	0.0038	0.0014	0.0318	0.0231	0.027	0.0693	0.0154	0.0897	0.0017
5	rs72780284	126191740	0.88	0.670214810425093	0.79	0.8563340912432	0.0283741326381884	0.0338218990839475	0.0228	0.0156	0.017	0.0049	0.1624	0.004	0.0048	0.0519	0.0019	0.1281	0.1393	0.0307	0.0053	0.1173	0.0184	0.0041	0.0037	0.0038	0.0014	0.0318	0.0231	0.027	0.0693	0.0153	0.0898	0.0017
5	rs10478757	126194314	0.88	0.670214810425093	0.79	0.8563340912432	0.0112815227544142	0.0571387447713497	0.0233	0.0163	0.0171	0.0043	0.1645	0.004	0.0044	0.0523	0.0017	0.1275	0.1399	0.0308	0.0053	0.1153	0.0188	0.0039	0.0034	0.0035	0.0013	0.0324	0.0233	0.0259	0.0691	0.0145	0.0919	0.0016
5	rs78629891	126197849	0.88	0.670214810425093	0.79	0.8563340912432	0.00888863509901921	0.059089864750233	0.0234	0.0164	0.0172	0.0039	0.1661	0.004	0.0042	0.0524	0.0015	0.1272	0.1402	0.0309	0.0053	0.1137	0.0189	0.0037	0.0033	0.0032	0.0012	0.0329	0.0235	0.0251	0.069	0.0139	0.0935	0.0014
5	rs7734830	126198200	0.88	0.670214810425093	0.79	0.8563340912432	0.00892173263629836	0.0582409414677348	0.0234	0.0164	0.0172	0.0039	0.1662	0.004	0.0042	0.0525	0.0015	0.1272	0.1402	0.0309	0.0054	0.1135	0.0189	0.0037	0.0033	0.0032	0.0012	0.033	0.0236	0.025	0.069	0.0138	0.0936	0.0014
5	rs75313346	126201154	0.87	0.726891327677376	0.79	0.8563340912432	0.00880864435767061	0.0559815651319115	0.0235	0.0165	0.0171	0.0036	0.1671	0.004	0.0039	0.0527	0.0014	0.1274	0.1401	0.0309	0.0053	0.1122	0.0188	0.0036	0.0033	0.0031	0.0012	0.0335	0.0239	0.0245	0.069	0.0133	0.0946	0.0013
5	rs11749282	126201232	0.87	0.726891327677376	0.79	0.8563340912432	0.00895017650656377	0.0692580629845816	0.0235	0.0165	0.0172	0.0036	0.1671	0.004	0.0039	0.0528	0.0014	0.1274	0.1401	0.0309	0.0054	0.1122	0.0188	0.0036	0.0033	0.0031	0.0012	0.0335	0.0239	0.0245	0.069	0.0133	0.0946	0.0013
5	rs56163512	126204628	0.87	0.726891327677376	0.79	0.8563340912432	0.0100156941826905	0.0852855725396139	0.0236	0.0165	0.0171	0.0034	0.1675	0.004	0.0038	0.0528	0.0014	0.1276	0.14	0.0311	0.0054	0.1116	0.0186	0.0035	0.0032	0.0031	0.0012	0.0337	0.024	0.0241	0.0696	0.0133	0.0948	0.0013
5	rs79665108	126204667	0.87	0.726891327677376	0.79	0.8563340912432	0.0099847159103082	0.0776512785487973	0.0236	0.0165	0.0171	0.0034	0.1675	0.004	0.0038	0.0528	0.0014	0.1276	0.14	0.0311	0.0054	0.1115	0.0186	0.0035	0.0032	0.0031	0.0012	0.0337	0.024	0.0241	0.0696	0.0133	0.0948	0.0013
5	rs79690422	126205370	0.87	0.726891327677376	0.79	0.8563340912432	0.0101716771059635	0.084980754784386	0.0237	0.0165	0.0171	0.0033	0.1677	0.0039	0.0038	0.0529	0.0013	0.1276	0.1401	0.0311	0.0053	0.1114	0.0186	0.0034	0.0032	0.003	0.0012	0.0338	0.024	0.024	0.0697	0.0132	0.0949	0.0013
5	rs9637916	126211262	0.87	0.726891327677376	0.79	0.8563340912432	0.0100156941826905	0.0894432810971409	0.0238	0.0163	0.0172	0.003	0.1684	0.0038	0.0037	0.0533	0.0011	0.128	0.1405	0.0311	0.0052	0.1109	0.0184	0.0031	0.0032	0.0027	0.0011	0.0342	0.024	0.0238	0.0701	0.0129	0.0954	0.0011
5	rs75685887	126212248	0.87	0.726891327677376	0.79	0.8563340912432	0.00993324658140026	0.0875085750450613	0.0238	0.0163	0.0172	0.0029	0.1684	0.0038	0.0037	0.0533	0.0011	0.128	0.1405	0.0311	0.0052	0.1109	0.0184	0.0031	0.0032	0.0027	0.0011	0.0342	0.0239	0.0238	0.0701	0.0129	0.0954	0.0011
5	rs12658822	126213485	0.87	0.726891327677376	0.79	0.8563340912432	0.00994352435256289	0.0901438999532543	0.0238	0.0163	0.0172	0.0029	0.1684	0.0038	0.0037	0.0533	0.0011	0.128	0.1405	0.0311	0.0052	0.1109	0.0184	0.0031	0.0032	0.0027	0.0012	0.0342	0.0239	0.0239	0.0701	0.0129	0.0955	0.0011
5	rs72780292	126221815	0.87	0.726891327677376	0.8	0.78786632127418	0.00998987391615493	0.100096571140738	0.0238	0.0164	0.0172	0.0029	0.1685	0.0038	0.0037	0.0533	0.0011	0.128	0.1405	0.0311	0.0052	0.1109	0.0184	0.0031	0.0032	0.0027	0.0012	0.0342	0.0239	0.0239	0.0701	0.0129	0.0955	0.0011
5	rs34167489	126233388	0.87	0.726891327677376	0.8	0.78786632127418	0.0100363867094279	0.0982345859495385	0.0238	0.0164	0.0172	0.0029	0.1685	0.0038	0.0037	0.0533	0.0011	0.128	0.1405	0.0311	0.0052	0.1109	0.0184	0.0031	0.0032	0.0027	0.0012	0.0342	0.0239	0.0239	0.0701	0.0129	0.0955	0.0011
5	rs34821177	126250812	0.87	0.726891327677376	0.8	0.78786632127418	0.0100986582836639	0.0974293009109307	0.0239	0.0164	0.0172	0.0029	0.1685	0.0038	0.0037	0.0533	0.0011	0.128	0.1405	0.0311	0.0052	0.1109	0.0184	0.0031	0.0032	0.0027	0.0012	0.0343	0.0239	0.0239	0.0701	0.0129	0.0955	0.0011
5	rs79725930	126266202	0.87	0.726891327677376	0.8	0.78786632127418	0.0102977795277731	0.0925737372595318	0.0239	0.0165	0.0172	0.0029	0.1685	0.0038	0.0037	0.0533	0.0011	0.128	0.1404	0.0311	0.0052	0.1108	0.0183	0.0031	0.0032	0.0026	0.0012	0.0343	0.0239	0.0239	0.0701	0.0129	0.0955	0.0011
5	rs76873330	126267895	0.87	0.726891327677376	0.8	0.78786632127418	0.0103189108523966	0.0947108498544757	0.0239	0.0165	0.0172	0.0029	0.1685	0.0038	0.0037	0.0534	0.0011	0.128	0.1404	0.0311	0.0052	0.1108	0.0183	0.0031	0.0032	0.0026	0.0012	0.0343	0.0239	0.0239	0.0701	0.0129	0.0956	0.0011
5	rs116652582	126273798	0.87	0.726891327677376	0.8	0.78786632127418	0.0103453710325116	0.0997717665171424	0.0239	0.0166	0.0172	0.0029	0.1685	0.0038	0.0037	0.0534	0.0011	0.128	0.1404	0.0311	0.0052	0.1108	0.0183	0.0031	0.0032	0.0026	0.0012	0.0343	0.0239	0.0239	0.0701	0.0129	0.0956	0.0011
5	rs112350019	126280493	0.87	0.726891327677376	0.8	0.78786632127418	0.0104037637161321	0.104521524556956	0.0239	0.0165	0.0172	0.0029	0.1685	0.0038	0.0037	0.0534	0.0011	0.128	0.1404	0.0311	0.0052	0.1108	0.0183	0.0031	0.0032	0.0026	0.0012	0.0343	0.0239	0.0239	0.0701	0.0129	0.0956	0.0011
5	rs79427535	126280746	0.87	0.726891327677376	0.8	0.78786632127418	0.0104037637161321	0.103861291198418	0.0239	0.0165	0.0172	0.0029	0.1685	0.0038	0.0037	0.0534	0.0011	0.128	0.1404	0.0311	0.0052	0.1108	0.0183	0.0031	0.0032	0.0026	0.0012	0.0343	0.0239	0.0239	0.0701	0.0129	0.0956	0.0011
5	rs78044860	126302969	0.86	0.78654304280128	0.8	0.78786632127418	0.0109074390969691	0.101890344209039	0.0239	0.0165	0.0173	0.0029	0.1685	0.0038	0.0037	0.0535	0.0011	0.128	0.1401	0.031	0.0052	0.1106	0.0183	0.0031	0.0031	0.0026	0.0012	0.0344	0.0238	0.024	0.0701	0.0129	0.0958	0.0011
5	rs10067364	126334408	0.86	0.78654304280128	0.8	0.78786632127418	0.0113495281044286	0.140710388880104	0.0239	0.0165	0.0173	0.0029	0.1686	0.0038	0.0037	0.0535	0.0011	0.128	0.1402	0.031	0.0052	0.1105	0.0183	0.0031	0.0031	0.0026	0.0012	0.0344	0.0238	0.024	0.0701	0.0129	0.0958	0.0011
5	rs10491285	126340086	0.86	0.78654304280128	0.8	0.78786632127418	0.0112758694959862	0.141357726716542	0.0238	0.0165	0.0173	0.0029	0.1685	0.0038	0.0037	0.0535	0.0011	0.128	0.1401	0.031	0.0052	0.1105	0.0183	0.0031	0.0032	0.0026	0.0012	0.0344	0.0239	0.024	0.0701	0.0129	0.0959	0.0011
5	rs17592844	126359739	0.86	0.78654304280128	0.8	0.78786632127418	0.0106994661397376	0.129066862162823	0.0239	0.0165	0.0173	0.0029	0.1684	0.0038	0.0037	0.0535	0.0011	0.128	0.1401	0.031	0.0052	0.1106	0.0183	0.0031	0.0031	0.0026	0.0012	0.0344	0.0239	0.0239	0.0702	0.0129	0.0959	0.0011
5	rs77797904	126364543	0.86	0.78654304280128	0.8	0.78786632127418	0.0116825703399624	0.14648136960889	0.0242	0.0164	0.0173	0.0028	0.1683	0.0037	0.0037	0.0536	0.0011	0.128	0.1402	0.0309	0.0052	0.1101	0.0183	0.0031	0.0031	0.0026	0.0012	0.0348	0.0239	0.0239	0.07	0.0128	0.096	0.0011
5	rs13361672	126374186	0.86	0.78654304280128	0.8	0.78786632127418	0.0111464312328778	0.174754481808434	0.0243	0.0164	0.0172	0.0028	0.1683	0.0037	0.0037	0.0538	0.0011	0.1279	0.1403	0.0309	0.0051	0.1102	0.0182	0.0031	0.0031	0.0025	0.0012	0.0349	0.0239	0.0238	0.0702	0.0128	0.0961	0.001
5	rs9327429	126385616	0.86	0.78654304280128	0.8	0.78786632127418	0.0109737427952855	0.15778995744588	0.0243	0.0164	0.0172	0.0028	0.1683	0.0037	0.0037	0.0538	0.001	0.1279	0.1403	0.0309	0.0051	0.1101	0.0182	0.003	0.0031	0.0025	0.0012	0.0349	0.0239	0.0238	0.0702	0.0128	0.0961	0.001
5	rs74394071	126396601	0.86	0.78654304280128	0.8	0.78786632127418	0.0108469260703019	0.162338419146868	0.0243	0.0164	0.0172	0.0028	0.1683	0.0037	0.0036	0.0538	0.001	0.1279	0.1403	0.0309	0.0051	0.1101	0.0182	0.003	0.0031	0.0025	0.0012	0.0349	0.0239	0.0238	0.0702	0.0128	0.0961	0.001
5	rs17165244	126396958	0.86	0.78654304280128	0.8	0.78786632127418	0.0107648161822811	0.165853107349619	0.0243	0.0164	0.0172	0.0028	0.1683	0.0037	0.0037	0.0538	0.001	0.1279	0.1403	0.0309	0.0051	0.1101	0.0182	0.003	0.0031	0.0025	0.0012	0.0349	0.0239	0.0238	0.0702	0.0128	0.0961	0.001
5	rs17165199	126424219	0.86	0.78654304280128	0.8	0.78786632127418	0.0105589004895559	0.175553532120701	0.0244	0.0164	0.0171	0.0028	0.1683	0.0036	0.0036	0.0539	0.001	0.1278	0.1403	0.0309	0.005	0.1103	0.0181	0.003	0.0031	0.0026	0.0011	0.0351	0.0239	0.0237	0.0705	0.0127	0.0962	0.001
5	rs74464905	126436288	0.86	0.78654304280128	0.8	0.78786632127418	0.00970916285784157	0.163214604267498	0.0247	0.0163	0.0169	0.0027	0.1681	0.0035	0.0034	0.0543	0.001	0.1273	0.1404	0.0307	0.0047	0.1109	0.0179	0.0029	0.003	0.0028	0.0011	0.0355	0.0238	0.0236	0.0715	0.0123	0.0964	0.001
5	rs73783558	126445385	0.86	0.78654304280128	0.8	0.78786632127418	0.00966883523533617	0.149303791932718	0.0247	0.0163	0.0169	0.0027	0.1681	0.0035	0.0034	0.0543	0.001	0.1272	0.1404	0.0307	0.0047	0.1109	0.0179	0.0029	0.003	0.0028	0.0011	0.0355	0.0238	0.0236	0.0716	0.0123	0.0964	0.001
5	rs34639628	126451362	0.86	0.78654304280128	0.8	0.78786632127418	0.00973949209223342	0.168210892011601	0.0247	0.0163	0.0169	0.0027	0.1681	0.0035	0.0034	0.0543	0.001	0.1272	0.1404	0.0307	0.0047	0.1109	0.0179	0.0029	0.003	0.0028	0.0011	0.0355	0.0238	0.0236	0.0717	0.0123	0.0964	0.001
5	rs74709440	126462027	0.86	0.78654304280128	0.8	0.78786632127418	0.00969402509633869	0.163604553338375	0.0247	0.0163	0.0169	0.0027	0.1681	0.0035	0.0034	0.0543	0.001	0.1272	0.1404	0.0307	0.0047	0.111	0.0179	0.0029	0.003	0.0028	0.0011	0.0355	0.0238	0.0236	0.0716	0.0123	0.0964	0.001
5	rs77484845	126472709	0.86	0.78654304280128	0.8	0.78786632127418	0.00989733766937307	0.168309385924453	0.0247	0.0163	0.0169	0.0027	0.168	0.0035	0.0034	0.0543	0.001	0.1271	0.1404	0.0308	0.0046	0.1111	0.0179	0.0029	0.003	0.0028	0.001	0.0355	0.0238	0.0236	0.0717	0.0123	0.0965	0.001
5	rs248040	126479170	0.86	0.78654304280128	0.8	0.78786632127418	0.00987686244586989	0.171174460519214	0.0247	0.0163	0.0169	0.0027	0.168	0.0035	0.0034	0.0543	0.001	0.1271	0.1404	0.0308	0.0046	0.1111	0.0179	0.0029	0.003	0.0028	0.001	0.0355	0.0238	0.0236	0.0717	0.0123	0.0965	0.001
5	rs248045	126484885	0.86	0.78654304280128	0.8	0.78786632127418	0.00909343182628607	0.167718725309556	0.0247	0.0162	0.017	0.0027	0.1675	0.0035	0.0034	0.0543	0.001	0.1271	0.1404	0.0308	0.0046	0.1111	0.0179	0.0029	0.003	0.0028	0.001	0.0356	0.0238	0.0236	0.0717	0.0125	0.0965	0.001
5	rs72786418	126503486	0.86	0.78654304280128	0.8	0.78786632127418	0.00877119182830943	0.149020677207824	0.0248	0.0162	0.017	0.0027	0.1674	0.0035	0.0034	0.0543	9e-04	0.127	0.1403	0.0308	0.0046	0.1112	0.0179	0.0029	0.003	0.0028	0.001	0.0356	0.0238	0.0237	0.0717	0.0125	0.0966	0.001
5	rs115365076	126519027	0.86	0.78654304280128	0.8	0.78786632127418	0.00845317592086193	0.143864704229417	0.0249	0.0162	0.017	0.0027	0.1673	0.0035	0.0034	0.0542	9e-04	0.1268	0.1401	0.0308	0.0046	0.1113	0.0178	0.0029	0.003	0.0028	0.0011	0.0357	0.0238	0.0238	0.0716	0.0126	0.0967	0.001
5	rs11739124	126528115	0.86	0.78654304280128	0.8	0.78786632127418	0.00834464936609521	0.13675774220584	0.0249	0.0161	0.0171	0.0027	0.1673	0.0035	0.0034	0.0541	9e-04	0.1268	0.14	0.0309	0.0046	0.1114	0.0178	0.0029	0.003	0.0028	0.0011	0.0356	0.0238	0.0239	0.0716	0.0126	0.0966	0.001
5	rs6894083	126541479	0.86	0.78654304280128	0.81	0.722979171095748	0.00849414975646079	0.120145074782239	0.0249	0.0161	0.0172	0.0027	0.1673	0.0036	0.0035	0.0541	9e-04	0.1267	0.1399	0.0309	0.0046	0.1114	0.0178	0.0029	0.003	0.0028	0.0011	0.0356	0.0237	0.0239	0.0717	0.0126	0.0966	0.0011
5	rs17672800	126544516	0.86	0.78654304280128	0.81	0.722979171095748	0.00774112166257665	0.130142647632455	0.0249	0.016	0.0172	0.0027	0.1673	0.0037	0.0035	0.0542	9e-04	0.1267	0.1399	0.0309	0.0045	0.1118	0.0178	0.0029	0.003	0.0027	0.0011	0.0352	0.0237	0.024	0.0717	0.0126	0.0965	0.001
5	rs6897890	126547326	0.86	0.78654304280128	0.81	0.722979171095748	0.00694992853221158	0.125593537459367	0.0249	0.0159	0.0174	0.0028	0.1673	0.0039	0.0035	0.0543	9e-04	0.1266	0.1398	0.0309	0.0045	0.1116	0.0179	0.0029	0.0031	0.0026	0.001	0.0351	0.0237	0.0241	0.0718	0.0126	0.0964	0.001
5	rs77881193	126553484	0.86	0.78654304280128	0.81	0.722979171095748	0.00736592303573999	0.107679661383449	0.0249	0.0157	0.0176	0.0028	0.1672	0.0041	0.0035	0.0545	8e-04	0.1263	0.1396	0.0308	0.0045	0.1115	0.018	0.0029	0.0031	0.0025	0.001	0.0351	0.0237	0.0243	0.0721	0.0127	0.0964	0.001
5	rs77653728	126554084	0.86	0.78654304280128	0.81	0.722979171095748	0.00738639367909906	0.114103670437991	0.0249	0.0157	0.0176	0.0028	0.1672	0.0041	0.0035	0.0545	8e-04	0.1263	0.1396	0.0308	0.0045	0.1115	0.018	0.0029	0.0031	0.0025	0.001	0.0351	0.0237	0.0243	0.0721	0.0127	0.0964	0.001
5	rs10078274	126568929	0.86	0.78654304280128	0.81	0.722979171095748	0.00940486187407662	0.112144554967232	0.0249	0.0156	0.0178	0.0029	0.167	0.0044	0.0035	0.0546	7e-04	0.126	0.1394	0.0306	0.0045	0.1113	0.018	0.0028	0.0032	0.0024	0.001	0.035	0.0238	0.0244	0.0727	0.0127	0.0964	0.001
5	rs2898039	126569160	0.86	0.78654304280128	0.81	0.722979171095748	0.00938516364421275	0.111466161670666	0.0249	0.0155	0.0178	0.0029	0.167	0.0044	0.0035	0.0546	7e-04	0.126	0.1394	0.0306	0.0045	0.1113	0.018	0.0028	0.0032	0.0024	0.001	0.035	0.0238	0.0244	0.0727	0.0127	0.0964	0.001
5	rs76925289	126573317	0.86	0.78654304280128	0.81	0.722979171095748	0.00918021751257826	0.112654380909882	0.0249	0.0155	0.0177	0.0029	0.1671	0.0043	0.0035	0.0546	7e-04	0.126	0.1393	0.0306	0.0045	0.1113	0.018	0.0028	0.0032	0.0024	0.001	0.035	0.0238	0.0244	0.0727	0.0127	0.0964	0.001
5	rs78629486	126577468	0.86	0.78654304280128	0.81	0.722979171095748	0.00912710739600698	0.116075670936253	0.0249	0.0155	0.0177	0.0029	0.1672	0.0043	0.0035	0.0546	7e-04	0.126	0.1393	0.0306	0.0045	0.1113	0.018	0.0028	0.0032	0.0024	0.001	0.035	0.0238	0.0244	0.0727	0.0127	0.0964	0.001
5	rs115224479	126584423	0.86	0.78654304280128	0.81	0.722979171095748	0.00890280829778641	0.108097900011537	0.0249	0.0155	0.0177	0.0029	0.1672	0.0043	0.0035	0.0545	7e-04	0.126	0.1393	0.0306	0.0045	0.1114	0.018	0.0028	0.0032	0.0023	9e-04	0.035	0.0238	0.0244	0.0728	0.0127	0.0965	9e-04
5	rs10478764	126592101	0.87	0.726891327677376	0.81	0.722979171095748	0.00860876086754364	0.105680824592601	0.025	0.0155	0.0177	0.0029	0.1674	0.0043	0.0035	0.0545	7e-04	0.1259	0.1393	0.0306	0.0044	0.1115	0.0179	0.0028	0.0032	0.0023	9e-04	0.0351	0.0238	0.0244	0.0728	0.0127	0.0965	9e-04
5	rs77595721	126594959	0.86	0.78654304280128	0.81	0.722979171095748	0.00845317592086193	0.103038281858851	0.025	0.0156	0.0177	0.0029	0.1674	0.0043	0.0035	0.0545	7e-04	0.1259	0.1393	0.0306	0.0044	0.1115	0.0179	0.0028	0.0032	0.0023	9e-04	0.0351	0.0238	0.0244	0.0728	0.0127	0.0965	9e-04
5	rs72786446	126600097	0.86	0.78654304280128	0.82	0.661616834019215	0.00827289139725093	0.113250292166019	0.025	0.0156	0.0177	0.003	0.1674	0.0043	0.0035	0.0545	7e-04	0.1259	0.1393	0.0306	0.0044	0.1115	0.0179	0.0028	0.0032	0.0023	9e-04	0.0351	0.0239	0.0244	0.0728	0.0127	0.0965	9e-04
5	rs1862282	126618229	0.86	0.78654304280128	0.82	0.661616834019215	0.0067297411125853	0.129963120222746	0.0249	0.0158	0.0177	0.0034	0.1673	0.0043	0.0035	0.0544	7e-04	0.1258	0.1393	0.0306	0.0044	0.1111	0.0177	0.0031	0.0037	0.0023	9e-04	0.0348	0.0239	0.0244	0.0728	0.0125	0.0962	9e-04
5	rs75811918	126633442	0.87	0.726891327677376	0.82	0.661616834019215	0.0071916688201465	0.0862026536973973	0.0255	0.0158	0.018	0.0034	0.1681	0.0043	0.0036	0.0538	7e-04	0.1243	0.1388	0.0308	0.0045	0.111	0.0177	0.0032	0.0037	0.0023	9e-04	0.035	0.0237	0.0247	0.0727	0.0126	0.0963	0.001
5	rs2585197	126633827	0.87	0.726891327677376	0.82	0.661616834019215	0.00725209134779259	0.0916301132588253	0.0255	0.0158	0.018	0.0034	0.1681	0.0043	0.0036	0.0538	7e-04	0.1243	0.1388	0.0308	0.0045	0.111	0.0177	0.0032	0.0037	0.0023	9e-04	0.035	0.0237	0.0247	0.0727	0.0126	0.0963	0.001
5	rs77761124	126638531	0.87	0.726891327677376	0.84	0.549223467132668	0.00725613334232191	0.0886673725206129	0.0255	0.0159	0.0181	0.0035	0.1681	0.0043	0.0036	0.0538	7e-04	0.1243	0.1388	0.0308	0.0045	0.111	0.0177	0.0032	0.0037	0.0023	9e-04	0.035	0.0237	0.0247	0.0727	0.0126	0.0963	0.001
5	rs2546085	126642920	0.87	0.726891327677376	0.86	0.450156947394433	0.00755173526172571	0.104273747164463	0.0256	0.0159	0.0181	0.0035	0.1681	0.0043	0.0036	0.0537	7e-04	0.1241	0.1387	0.0309	0.0045	0.111	0.0177	0.0032	0.0037	0.0023	9e-04	0.035	0.0237	0.0247	0.0728	0.0126	0.0963	0.001
5	rs116503775	126646297	0.87	0.726891327677376	0.86	0.450156947394433	0.00762285882690053	0.113079909501204	0.0256	0.0159	0.0181	0.0035	0.1681	0.0043	0.0036	0.0537	7e-04	0.1241	0.1387	0.0309	0.0045	0.111	0.0177	0.0032	0.0037	0.0023	9e-04	0.035	0.0237	0.0248	0.0728	0.0126	0.0963	0.001
5	rs2161283	126646864	0.87	0.726891327677376	0.86	0.450156947394433	0.00765229380710773	0.115903683580575	0.0256	0.0159	0.0181	0.0035	0.1681	0.0043	0.0036	0.0537	7e-04	0.1241	0.1387	0.0309	0.0045	0.111	0.0177	0.0032	0.0037	0.0023	9e-04	0.035	0.0237	0.0248	0.0728	0.0126	0.0963	0.001
5	rs2546801	126660522	0.87	0.726891327677376	0.86	0.450156947394433	0.00580300090043828	0.102709789909883	0.0258	0.0162	0.0181	0.0035	0.1677	0.0043	0.0036	0.0535	8e-04	0.1235	0.1389	0.0309	0.0044	0.1116	0.0178	0.0032	0.0035	0.0023	8e-04	0.0349	0.0237	0.025	0.0729	0.0127	0.096	9e-04
5	rs116608781	126667279	0.87	0.726891327677376	0.86	0.450156947394433	0.00569828145115579	0.0878941639881679	0.0258	0.0162	0.0181	0.0035	0.1676	0.0043	0.0036	0.0535	8e-04	0.1234	0.139	0.0309	0.0044	0.1118	0.0178	0.0032	0.0035	0.0023	8e-04	0.035	0.0237	0.025	0.0729	0.0127	0.0959	9e-04
5	rs115738622	126668574	0.87	0.726891327677376	0.86	0.450156947394433	0.00576567281882795	0.0936003114649581	0.0258	0.0162	0.0181	0.0035	0.1676	0.0043	0.0036	0.0535	8e-04	0.1234	0.139	0.0309	0.0044	0.1118	0.0178	0.0032	0.0035	0.0023	8e-04	0.035	0.0237	0.025	0.0729	0.0127	0.0959	9e-04
5	rs2546078	126668683	0.87	0.726891327677376	0.86	0.450156947394433	0.0058132137681951	0.0942342717704379	0.0258	0.0162	0.0181	0.0035	0.1676	0.0043	0.0036	0.0535	8e-04	0.1234	0.139	0.0309	0.0044	0.1118	0.0178	0.0032	0.0035	0.0023	8e-04	0.035	0.0237	0.025	0.0729	0.0126	0.0959	9e-04
5	rs114244425	126681193	0.87	0.726891327677376	0.86	0.450156947394433	0.0051405588423166	0.0788295673986601	0.0258	0.0162	0.0181	0.0035	0.1674	0.0043	0.0036	0.0534	8e-04	0.1232	0.1389	0.0309	0.0043	0.1118	0.0179	0.0032	0.0035	0.0023	9e-04	0.0349	0.0237	0.0251	0.073	0.0127	0.0959	9e-04
5	rs43148	126687687	0.87	0.726891327677376	0.86	0.450156947394433	0.00472409837349028	0.0695384392031729	0.0259	0.0163	0.0181	0.0036	0.1673	0.0043	0.0036	0.0533	9e-04	0.123	0.1388	0.031	0.0043	0.1118	0.0179	0.0032	0.0035	0.0024	9e-04	0.0349	0.0237	0.0252	0.073	0.0128	0.0959	0.001
5	rs72788505	126688400	0.87	0.726891327677376	0.86	0.450156947394433	0.00457810298541482	0.0640889964898821	0.0259	0.0163	0.0181	0.0036	0.1672	0.0043	0.0036	0.0533	9e-04	0.1229	0.1388	0.031	0.0043	0.1118	0.0179	0.0032	0.0035	0.0024	9e-04	0.0349	0.0237	0.0252	0.073	0.0128	0.0958	0.001
5	rs79236366	126690903	0.87	0.726891327677376	0.86	0.450156947394433	0.00463778416900025	0.0473933940621845	0.0259	0.0163	0.0182	0.0036	0.1672	0.0043	0.0036	0.0533	9e-04	0.1229	0.1388	0.031	0.0043	0.1118	0.0179	0.0032	0.0035	0.0024	9e-04	0.0349	0.0237	0.0253	0.073	0.0128	0.0958	0.001
5	rs17673224	126699321	0.87	0.726891327677376	0.86	0.450156947394433	0.00433452767184007	0.043078855317421	0.0259	0.0163	0.0182	0.0036	0.1671	0.0043	0.0036	0.0533	9e-04	0.1228	0.1387	0.031	0.0043	0.1118	0.0179	0.0032	0.0035	0.0024	9e-04	0.0349	0.0237	0.0253	0.0731	0.0128	0.0957	0.001
5	rs35524	126701622	0.87	0.726891327677376	0.86	0.450156947394433	0.00151425120970223	0.0341808106081697	0.0257	0.017	0.0187	0.0034	0.1652	0.004	0.0037	0.0529	0.0012	0.1219	0.1384	0.031	0.0042	0.1132	0.0185	0.0033	0.0034	0.0024	9e-04	0.0348	0.024	0.0263	0.0736	0.0136	0.094	0.001
5	rs12657844	126706883	0.87	0.726891327677376	0.86	0.450156947394433	0.00225922327092108	0.011377548202471	0.0258	0.0172	0.0188	0.0031	0.1651	0.0033	0.0035	0.0525	0.0013	0.1205	0.1397	0.0317	0.0039	0.1134	0.0189	0.0032	0.0032	0.0022	7e-04	0.035	0.0237	0.0263	0.0741	0.0141	0.0936	0.0011
5	rs72788579	126713082	0.87	0.726891327677376	0.86	0.450156947394433	0.00223352023992752	0.0124889663012906	0.0259	0.0172	0.0188	0.0031	0.1651	0.0033	0.0035	0.0525	0.0013	0.1205	0.1397	0.0317	0.0039	0.1134	0.0189	0.0032	0.0032	0.0022	7e-04	0.035	0.0237	0.0263	0.0741	0.0141	0.0936	0.0011
5	rs113289788	126713978	0.87	0.726891327677376	0.86	0.450156947394433	0.00222075716571309	0.0132264445026222	0.0259	0.0172	0.0188	0.0031	0.1651	0.0033	0.0035	0.0525	0.0013	0.1205	0.1397	0.0317	0.0039	0.1134	0.0189	0.0032	0.0032	0.0022	7e-04	0.035	0.0237	0.0263	0.074	0.0141	0.0936	0.0011
5	rs76943329	126724629	0.87	0.726891327677376	0.86	0.450156947394433	0.00225760990013951	0.0125205871691302	0.0259	0.0172	0.0188	0.0031	0.1651	0.0033	0.0034	0.0525	0.0013	0.1204	0.1397	0.0317	0.0039	0.1134	0.019	0.0032	0.0032	0.0022	7e-04	0.035	0.0237	0.0264	0.074	0.0141	0.0937	0.001
5	rs1153432	126727418	0.87	0.726891327677376	0.86	0.450156947394433	0.00218910587531989	0.0140857206986194	0.0259	0.0172	0.0188	0.0031	0.1651	0.0032	0.0034	0.0525	0.0013	0.1204	0.1398	0.0317	0.0039	0.1134	0.019	0.0032	0.0032	0.0022	7e-04	0.035	0.0237	0.0264	0.074	0.0141	0.0937	0.001
5	rs3812055	126732399	0.87	0.726891327677376	0.88	0.363814363818289	0.00199940988055414	0.0140857206986194	0.0259	0.0172	0.0188	0.0031	0.1652	0.0032	0.0034	0.0524	0.0013	0.1203	0.1398	0.0317	0.0038	0.1134	0.019	0.0032	0.0032	0.0022	7e-04	0.0352	0.0237	0.0266	0.0739	0.0142	0.0935	0.0011
5	rs3812054	126732427	0.87	0.726891327677376	0.89	0.325204496311925	0.00197322137180379	0.0138850206157174	0.0259	0.0172	0.0188	0.0031	0.1652	0.0032	0.0034	0.0524	0.0013	0.1203	0.1398	0.0317	0.0038	0.1134	0.019	0.0032	0.0032	0.0022	7e-04	0.0352	0.0236	0.0266	0.0739	0.0142	0.0935	0.0011
5	rs1363386	126733515	0.87	0.726891327677376	0.89	0.325204496311925	0.00147496442736803	0.0127750063988314	0.0259	0.0172	0.0188	0.003	0.1652	0.0032	0.0034	0.0524	0.0013	0.1203	0.1398	0.0317	0.0037	0.1134	0.019	0.0032	0.0032	0.0022	7e-04	0.0353	0.0236	0.0267	0.0739	0.0143	0.0935	0.0011
5	rs74569405	126735032	0.87	0.726891327677376	0.89	0.325204496311925	0.00124629067542356	0.0136526932927299	0.0259	0.0172	0.0188	0.003	0.1652	0.0032	0.0034	0.0524	0.0012	0.1202	0.1398	0.0317	0.0036	0.1134	0.019	0.0032	0.0032	0.0022	7e-04	0.0355	0.0236	0.0269	0.0738	0.0143	0.0934	0.0011
5	rs75033426	126736642	0.87	0.726891327677376	0.9	0.289513196358555	0.00112580105580995	0.0137852112631742	0.0259	0.0172	0.0188	0.003	0.1652	0.0032	0.0034	0.0523	0.0012	0.1202	0.1398	0.0317	0.0036	0.1134	0.019	0.0032	0.0032	0.0022	7e-04	0.0356	0.0236	0.027	0.0738	0.0143	0.0933	0.0011
5	rs56320297	126744956	0.87	0.726891327677376	0.9	0.289513196358555	0.000697824657331032	0.0117115800005515	0.0259	0.0172	0.0188	0.003	0.1652	0.0032	0.0034	0.0522	0.0011	0.1201	0.1398	0.0317	0.0034	0.1134	0.0189	0.0032	0.0032	0.0023	7e-04	0.036	0.0235	0.0275	0.0736	0.0145	0.093	0.0011
5	rs3863175	126745209	0.87	0.726891327677376	0.9	0.289513196358555	0.00069105111136908	0.0110187519350854	0.0259	0.0172	0.0188	0.003	0.1652	0.0032	0.0034	0.0522	0.0011	0.1201	0.1398	0.0317	0.0034	0.1134	0.0189	0.0032	0.0032	0.0023	7e-04	0.0361	0.0235	0.0276	0.0736	0.0145	0.093	0.0012
5	rs31483	126746277	0.87	0.726891327677376	0.9	0.289513196358555	0.000663312734957663	0.010347434181497	0.0259	0.0172	0.0188	0.003	0.1652	0.0032	0.0034	0.0522	0.0011	0.1201	0.1398	0.0317	0.0034	0.1134	0.0189	0.0032	0.0032	0.0023	7e-04	0.0361	0.0235	0.0276	0.0736	0.0145	0.093	0.0012
5	rs77264047	126747263	0.87	0.726891327677376	0.9	0.289513196358555	0.000330463652100529	0.0118650341543469	0.0259	0.0177	0.0188	0.003	0.1651	0.0032	0.0034	0.0522	0.0011	0.1198	0.1397	0.0316	0.0034	0.1134	0.0189	0.0032	0.0032	0.0023	0.001	0.0361	0.0235	0.0276	0.0736	0.0145	0.0929	0.0012
5	rs79983828	126748065	0.87	0.726891327677376	0.9	0.289513196358555	0.000386042312988518	0.00875048868656048	0.0256	0.0176	0.0187	0.0033	0.1652	0.0034	0.0034	0.0521	0.0011	0.1211	0.1389	0.0315	0.0033	0.1133	0.0188	0.0032	0.0036	0.0023	9e-04	0.036	0.0235	0.0274	0.0734	0.0144	0.0927	0.0011
5	rs79697217	126766201	0.87	0.726891327677376	0.9	0.289513196358555	0.000412437097351676	0.00504243072538959	0.0256	0.0176	0.0187	0.0033	0.1652	0.0034	0.0035	0.052	0.001	0.121	0.139	0.0316	0.0033	0.1134	0.0189	0.0032	0.0036	0.0023	9e-04	0.036	0.0235	0.0274	0.0734	0.0144	0.0928	0.0011
5	rs79904777	126770359	0.87	0.726891327677376	0.9	0.289513196358555	0.000420481740977111	0.00465637648603581	0.0256	0.0176	0.0187	0.0033	0.1652	0.0034	0.0035	0.052	0.001	0.121	0.139	0.0316	0.0033	0.1134	0.0189	0.0032	0.0036	0.0023	9e-04	0.0359	0.0235	0.0274	0.0734	0.0144	0.0928	0.0011
5	rs6859304	126773064	0.87	0.726891327677376	0.9	0.289513196358555	0.000410048981458262	0.00448801610860415	0.0256	0.0176	0.0187	0.0033	0.1651	0.0034	0.0035	0.052	9e-04	0.121	0.139	0.0316	0.0033	0.1134	0.0189	0.0032	0.0036	0.0023	9e-04	0.0359	0.0235	0.0275	0.0734	0.0144	0.0928	0.0011
5	rs76555869	126782845	0.87	0.726891327677376	0.91	0.256642068151906	0.000462262664714072	0.00439591961157866	0.0256	0.0176	0.0187	0.0033	0.1651	0.0034	0.0035	0.052	9e-04	0.1209	0.1391	0.0316	0.0033	0.1134	0.0189	0.0032	0.0036	0.0023	9e-04	0.036	0.0235	0.0275	0.0734	0.0144	0.0928	0.0011
5	rs41298320	126785310	0.87	0.726891327677376	0.91	0.256642068151906	0.000471110839219564	0.00441425683276658	0.0256	0.0176	0.0187	0.0033	0.1651	0.0034	0.0035	0.052	9e-04	0.1209	0.1391	0.0316	0.0033	0.1134	0.0189	0.0032	0.0036	0.0023	9e-04	0.036	0.0235	0.0275	0.0734	0.0144	0.0928	0.0011
5	rs17164935	126791282	0.87	0.726891327677376	0.91	0.256642068151906	0.000483279825222176	0.00437762342012653	0.0256	0.0176	0.0187	0.0033	0.1651	0.0034	0.0035	0.052	9e-04	0.1209	0.1391	0.0316	0.0033	0.1134	0.0189	0.0032	0.0036	0.0023	9e-04	0.036	0.0235	0.0274	0.0734	0.0144	0.0928	0.0011
5	rs17673727	126792644	0.87	0.726891327677376	0.91	0.256642068151906	0.000501789415203045	0.00437762342012653	0.0256	0.0176	0.0187	0.0033	0.1651	0.0034	0.0035	0.0519	9e-04	0.1209	0.1391	0.0316	0.0033	0.1134	0.0189	0.0032	0.0036	0.0023	9e-04	0.036	0.0235	0.0274	0.0734	0.0144	0.0928	0.0011
5	rs75215749	126808054	0.87	0.726891327677376	0.91	0.256642068151906	0.000607839056514318	0.00421480322475834	0.0256	0.0174	0.0187	0.0034	0.165	0.0034	0.0035	0.0518	9e-04	0.1208	0.1391	0.0318	0.0033	0.1132	0.0189	0.0032	0.0037	0.0023	9e-04	0.036	0.0235	0.0276	0.0732	0.0147	0.0928	0.0011
5	rs35276093	126811747	0.87	0.726891327677376	0.91	0.256642068151906	0.000656230529727024	0.00508194122265709	0.0255	0.0173	0.0187	0.0034	0.1649	0.0034	0.0035	0.0518	0.001	0.1207	0.139	0.0319	0.0033	0.1131	0.0188	0.0032	0.0037	0.0024	9e-04	0.036	0.0235	0.0276	0.0731	0.0148	0.0929	0.0011
5	rs55986060	126812478	0.88	0.670214810425093	0.91	0.256642068151906	0.00111484215607404	0.00864543521770959	0.0255	0.017	0.0186	0.0034	0.1648	0.0035	0.0036	0.0516	0.001	0.1206	0.1389	0.032	0.0033	0.1131	0.0188	0.0033	0.0038	0.0024	9e-04	0.036	0.0235	0.0277	0.0731	0.0151	0.0929	0.0011
5	rs62373916	126816370	0.88	0.670214810425093	0.91	0.256642068151906	0.00113315590249675	0.00753325145155703	0.0253	0.017	0.0186	0.0035	0.1647	0.0036	0.0037	0.0514	0.001	0.1205	0.1389	0.032	0.0033	0.1132	0.0188	0.0034	0.0039	0.0024	9e-04	0.036	0.0234	0.0278	0.073	0.0153	0.0928	0.0011
5	rs17605510	126821901	0.88	0.670214810425093	0.91	0.256642068151906	0.00112763609040518	0.00828292312282887	0.0253	0.017	0.0186	0.0035	0.1647	0.0036	0.0037	0.0514	0.001	0.1205	0.1389	0.032	0.0033	0.1132	0.0188	0.0034	0.0039	0.0024	9e-04	0.0359	0.0234	0.0278	0.073	0.0153	0.0928	0.0011
5	rs72790485	126824897	0.88	0.670214810425093	0.91	0.256642068151906	0.00109856784631464	0.0092042897712291	0.0253	0.017	0.0186	0.0035	0.1647	0.0036	0.0037	0.0514	0.001	0.1204	0.1389	0.0321	0.0033	0.1132	0.0188	0.0034	0.0039	0.0024	9e-04	0.0359	0.0234	0.0278	0.0729	0.0153	0.0928	0.0011
5	rs382538	126829647	0.88	0.670214810425093	0.91	0.256642068151906	0.00133548091866146	0.0120505153793336	0.0253	0.017	0.0186	0.0036	0.1646	0.0037	0.0037	0.0512	0.0011	0.1202	0.139	0.032	0.0033	0.1131	0.0188	0.0034	0.004	0.0025	9e-04	0.0359	0.0233	0.0279	0.0729	0.0155	0.0928	0.001
5	rs17839687	126840039	0.88	0.670214810425093	0.91	0.256642068151906	0.00194016178305375	0.0154253086006933	0.0252	0.0171	0.0185	0.0036	0.1644	0.0037	0.0038	0.051	0.0011	0.12	0.1389	0.0321	0.0033	0.113	0.0188	0.0034	0.004	0.0025	9e-04	0.0359	0.0233	0.0282	0.0729	0.0156	0.0928	0.001
5	rs75490823	126842519	0.88	0.670214810425093	0.91	0.256642068151906	0.00189631216015131	0.0141529409142537	0.0252	0.0171	0.0185	0.0036	0.1644	0.0037	0.0038	0.051	0.0011	0.1199	0.1389	0.0321	0.0033	0.113	0.0188	0.0034	0.004	0.0025	9e-04	0.0359	0.0233	0.0283	0.0729	0.0156	0.0928	0.001
5	rs61736664	126860223	0.88	0.670214810425093	0.92	0.226487429171296	0.00265385148368122	0.0168252886230051	0.0252	0.0171	0.0184	0.0035	0.1641	0.0038	0.0039	0.0507	0.0011	0.1196	0.1392	0.0323	0.0033	0.1127	0.0188	0.0035	0.004	0.0025	9e-04	0.0359	0.0233	0.0287	0.073	0.0158	0.093	0.001
5	rs34252679	126865997	0.88	0.670214810425093	0.92	0.226487429171296	0.00254727523949701	0.0164243360744182	0.0252	0.0171	0.0184	0.0035	0.1641	0.0038	0.0039	0.0507	0.0011	0.1196	0.1392	0.0323	0.0033	0.1127	0.0188	0.0035	0.004	0.0025	9e-04	0.0359	0.0233	0.0287	0.073	0.0158	0.093	0.001
5	rs10064653	126870221	0.88	0.670214810425093	0.92	0.226487429171296	0.00248917613816368	0.0158496618750186	0.0252	0.0171	0.0184	0.0035	0.1641	0.0038	0.0039	0.0507	0.0011	0.1196	0.1392	0.0323	0.0033	0.1127	0.0188	0.0035	0.004	0.0025	9e-04	0.0359	0.0233	0.0287	0.073	0.0158	0.093	0.001
5	rs10491249	126882048	0.88	0.670214810425093	0.92	0.226487429171296	0.00244759285300819	0.015672154040168	0.0252	0.0171	0.0184	0.0035	0.1641	0.0038	0.0039	0.0507	0.0011	0.1196	0.1392	0.0323	0.0033	0.1127	0.0188	0.0035	0.004	0.0025	9e-04	0.0359	0.0233	0.0287	0.073	0.0158	0.093	0.001
5	rs7522	126887569	0.88	0.670214810425093	0.93	0.198940398764014	0.00244243433278014	0.0197250652650028	0.0252	0.0171	0.0184	0.0035	0.164	0.0038	0.0039	0.0506	0.0011	0.1195	0.1392	0.0323	0.0033	0.1127	0.0188	0.0035	0.004	0.0025	9e-04	0.036	0.0233	0.0287	0.073	0.0158	0.093	0.001
5	rs382209	126892761	0.88	0.670214810425093	0.93	0.198940398764014	0.0023444039945894	0.0250229323162157	0.0252	0.0172	0.0184	0.0035	0.1639	0.0038	0.0039	0.0508	0.0011	0.1194	0.1391	0.0324	0.0034	0.1127	0.0188	0.0035	0.004	0.0025	9e-04	0.0359	0.0233	0.0286	0.073	0.0158	0.093	0.001
5	rs78617572	126899015	0.88	0.670214810425093	0.93	0.198940398764014	0.00314355752982049	0.0275231106336827	0.0252	0.0172	0.0184	0.0036	0.1636	0.0038	0.0039	0.0508	0.0011	0.1192	0.139	0.0324	0.0034	0.1128	0.0189	0.0035	0.004	0.0025	0.001	0.036	0.0232	0.0288	0.0729	0.0159	0.0929	0.001
5	rs11241931	126902768	0.88	0.670214810425093	0.93	0.198940398764014	0.00263736761975068	0.0311119416207956	0.0251	0.0172	0.0184	0.0036	0.1633	0.0039	0.0039	0.0507	0.0012	0.1188	0.139	0.0325	0.0034	0.113	0.019	0.0035	0.0041	0.0025	0.001	0.0361	0.023	0.0291	0.0727	0.0161	0.0928	0.0011
5	rs35431484	126906533	0.88	0.670214810425093	0.93	0.198940398764014	0.0029289786952427	0.0359487385041832	0.0251	0.0172	0.0184	0.0036	0.1632	0.0039	0.004	0.0507	0.0012	0.1187	0.1389	0.0326	0.0034	0.113	0.019	0.0035	0.0041	0.0025	0.001	0.0361	0.023	0.0291	0.0726	0.0161	0.0928	0.0011
5	rs111909942	126915766	0.88	0.670214810425093	0.93	0.198940398764014	0.00263006778591977	0.0318044820468864	0.0251	0.0173	0.0184	0.0036	0.163	0.0039	0.004	0.0507	0.0012	0.1186	0.1387	0.0326	0.0035	0.1131	0.0191	0.0036	0.0041	0.0025	0.0011	0.0361	0.023	0.0292	0.0726	0.0163	0.0928	0.0011
5	rs116647314	126924448	0.88	0.670214810425093	0.94	0.173887076546345	0.00298704018981331	0.0402124725363554	0.0251	0.0173	0.0184	0.0037	0.163	0.0039	0.004	0.0506	0.0012	0.1185	0.1386	0.0326	0.0035	0.1129	0.0192	0.0036	0.0041	0.0026	0.0011	0.0361	0.023	0.0292	0.0726	0.0164	0.0928	0.0011
5	rs17164750	126932389	0.89	0.616467558766813	0.94	0.173887076546345	0.00345115968131373	0.0330080728018168	0.0251	0.0173	0.0185	0.0037	0.1628	0.0039	0.0041	0.0506	0.0012	0.1183	0.1384	0.0327	0.0035	0.1127	0.0193	0.0036	0.0042	0.0026	0.0011	0.0361	0.023	0.0293	0.0725	0.0165	0.0928	0.0011
5	rs4836328	126933680	0.89	0.616467558766813	0.94	0.173887076546345	0.00320070567812277	0.0302319339430998	0.0251	0.0173	0.0185	0.0037	0.1628	0.0039	0.0041	0.0506	0.0012	0.1183	0.1384	0.0327	0.0035	0.1127	0.0193	0.0036	0.0042	0.0026	0.0011	0.0361	0.023	0.0293	0.0725	0.0165	0.0928	0.0011
5	rs3851472	126937911	0.9	0.565600701999265	0.94	0.173887076546345	0.00043612854130026	0.00748459053134696	0.0249	0.0177	0.0187	0.0041	0.161	0.0042	0.0046	0.0509	0.0013	0.1163	0.1374	0.0336	0.0034	0.1113	0.0208	0.004	0.0046	0.0028	0.0013	0.0367	0.0228	0.0301	0.0717	0.0182	0.0917	0.0011
5	rs17685437	126940058	0.91	0.517562282080777	0.94	0.173887076546345	0.00032097220210468	0.0223825980978101	0.0245	0.018	0.019	0.0044	0.1609	0.0045	0.0053	0.0521	0.0013	0.1137	0.1349	0.0345	0.0032	0.1098	0.0224	0.0044	0.005	0.0028	0.0014	0.0372	0.0224	0.0308	0.0709	0.0198	0.0908	0.0012
5	rs72794203	126941827	0.91	0.517562282080777	0.94	0.173887076546345	0.00359842208574558	0.0956668466215838	0.0237	0.0189	0.0192	0.0048	0.1624	0.005	0.006	0.0545	0.0013	0.1101	0.132	0.0357	0.0027	0.1051	0.0252	0.0049	0.0054	0.0028	0.0014	0.0372	0.0203	0.032	0.0696	0.0231	0.0901	0.0011
5	rs72794206	126943698	0.91	0.517562282080777	0.95	0.15120882267165	0.0129750587868144	0.267758661016164	0.0232	0.0185	0.0191	0.0049	0.1636	0.0052	0.0063	0.0563	0.0012	0.11	0.1313	0.0354	0.0026	0.1027	0.0265	0.005	0.0056	0.0028	0.0014	0.0371	0.02	0.0315	0.0697	0.0239	0.0894	0.0011
5	rs791332	126943979	0.91	0.517562282080777	0.95	0.15120882267165	0.0113665774557422	0.221686572135252	0.0233	0.0185	0.0191	0.0049	0.1636	0.0052	0.0063	0.0563	0.0012	0.11	0.1313	0.0355	0.0026	0.1026	0.0265	0.005	0.0056	0.0028	0.0014	0.0371	0.02	0.0314	0.0697	0.0239	0.0894	0.0011
5	rs11739013	126947307	0.91	0.517562282080777	0.95	0.15120882267165	0.00912229080716088	0.212878157496688	0.0233	0.0184	0.0191	0.0049	0.1636	0.0052	0.0063	0.0564	0.0012	0.1097	0.1315	0.0354	0.0026	0.1026	0.0266	0.005	0.0056	0.0028	0.0014	0.0373	0.0199	0.0315	0.0698	0.0241	0.0895	0.0011
5	rs74572656	126949167	0.91	0.517562282080777	0.95	0.15120882267165	0.00861798041071625	0.180878975749788	0.0233	0.0184	0.0191	0.0049	0.1634	0.0052	0.0063	0.0564	0.0012	0.1097	0.1316	0.0354	0.0026	0.1026	0.0266	0.005	0.0056	0.0029	0.0014	0.0373	0.0199	0.0314	0.0698	0.0242	0.0895	0.0011
5	rs13157812	126950715	0.91	0.517562282080777	0.95	0.15120882267165	0.0087152405338287	0.164092450458626	0.0233	0.0184	0.0191	0.0049	0.1634	0.0052	0.0063	0.0564	0.0012	0.1096	0.1316	0.0354	0.0026	0.1027	0.0266	0.005	0.0056	0.0029	0.0014	0.0373	0.0199	0.0314	0.0697	0.0242	0.0895	0.0011
5	rs6876031	126957657	0.91	0.517562282080777	0.95	0.15120882267165	0.00863182383192453	0.15663600949477	0.0233	0.0184	0.0191	0.0049	0.1633	0.0052	0.0063	0.0564	0.0012	0.1096	0.1317	0.0354	0.0026	0.1027	0.0266	0.005	0.0055	0.0029	0.0014	0.0373	0.0199	0.0314	0.0697	0.0242	0.0896	0.0011
5	rs791326	126958230	0.91	0.517562282080777	0.95	0.15120882267165	0.00863644206929092	0.155197818379326	0.0233	0.0185	0.0191	0.0049	0.1633	0.0052	0.0063	0.0564	0.0012	0.1096	0.1317	0.0354	0.0026	0.1027	0.0266	0.005	0.0055	0.0029	0.0014	0.0373	0.0199	0.0314	0.0697	0.0242	0.0896	0.0011
5	rs10069576	126960710	0.91	0.517562282080777	0.95	0.15120882267165	0.00894543107772495	0.170085720381327	0.0233	0.0185	0.0191	0.0048	0.1633	0.0052	0.0062	0.0564	0.0012	0.1096	0.1318	0.0355	0.0026	0.1026	0.0266	0.005	0.0055	0.0029	0.0014	0.0373	0.0199	0.0315	0.0697	0.0242	0.0896	0.0011
5	rs116237156	126961958	0.91	0.517562282080777	0.95	0.15120882267165	0.00879458542012598	0.169394149205701	0.0233	0.0185	0.0191	0.0048	0.1632	0.0052	0.0062	0.0564	0.0012	0.1095	0.1319	0.0354	0.0026	0.1026	0.0266	0.005	0.0055	0.0029	0.0014	0.0374	0.02	0.0315	0.0697	0.0242	0.0896	0.0011
5	rs17764057	126963224	0.91	0.517562282080777	0.95	0.15120882267165	0.00880864435767061	0.175853501590035	0.0233	0.0185	0.0191	0.0048	0.1632	0.0052	0.0062	0.0564	0.0012	0.1095	0.1319	0.0354	0.0026	0.1026	0.0266	0.005	0.0055	0.0029	0.0014	0.0374	0.02	0.0315	0.0697	0.0242	0.0896	0.0011
5	rs2408996	126972005	0.91	0.517562282080777	0.95	0.15120882267165	0.00922384559933891	0.181687572606014	0.0234	0.0185	0.0191	0.0049	0.163	0.0053	0.0062	0.0565	0.0012	0.1094	0.1323	0.0354	0.0027	0.1022	0.0266	0.005	0.0055	0.0029	0.0014	0.0376	0.02	0.0316	0.0696	0.0244	0.0891	0.0012
5	rs9327448	126975062	0.91	0.517562282080777	0.95	0.15120882267165	0.0102083357833299	0.156539983186341	0.0234	0.0185	0.0192	0.0049	0.1627	0.0053	0.0062	0.0565	0.0012	0.1093	0.1325	0.0352	0.0027	0.1019	0.0268	0.0051	0.0054	0.0028	0.0014	0.0376	0.02	0.0317	0.0695	0.0244	0.0893	0.0012
5	rs55681581	126981185	0.91	0.517562282080777	0.95	0.15120882267165	0.00918505732100455	0.150627545670287	0.0234	0.0185	0.0192	0.0049	0.1626	0.0053	0.0062	0.0565	0.0013	0.1094	0.1325	0.0351	0.0028	0.1017	0.0269	0.0052	0.0054	0.0029	0.0014	0.0376	0.0201	0.0317	0.0693	0.0245	0.0892	0.0012
5	rs115213371	126981997	0.91	0.517562282080777	0.97	0.112481740502774	0.00918989906750682	0.149398206452259	0.0234	0.0185	0.0192	0.0049	0.1625	0.0054	0.0062	0.0565	0.0013	0.1093	0.1325	0.0351	0.0028	0.1017	0.0269	0.0052	0.0054	0.0029	0.0014	0.0376	0.0201	0.0317	0.0693	0.0245	0.0892	0.0012
5	rs6595787	126982737	0.91	0.517562282080777	0.97	0.112481740502774	0.00915121933480588	0.146950423744649	0.0234	0.0185	0.0192	0.0049	0.1625	0.0054	0.0062	0.0565	0.0013	0.1093	0.1325	0.0351	0.0028	0.1016	0.0269	0.0052	0.0054	0.0029	0.0014	0.0376	0.0201	0.0317	0.0694	0.0245	0.0892	0.0012
5	rs13173672	126983782	0.91	0.517562282080777	0.97	0.112481740502774	0.00977496682890206	0.154432718292155	0.0234	0.0185	0.0192	0.0049	0.1625	0.0054	0.0062	0.0565	0.0013	0.1093	0.1325	0.0351	0.0028	0.1017	0.0269	0.0052	0.0054	0.0029	0.0014	0.0376	0.0201	0.0317	0.0693	0.0245	0.0892	0.0012
5	rs67143037	126985324	0.92	0.472297109457422	0.97	0.112481740502774	0.014671630363291	0.200830392877578	0.0234	0.0188	0.0196	0.0049	0.16	0.0055	0.0062	0.0562	0.0013	0.1077	0.1327	0.035	0.0029	0.1014	0.028	0.0054	0.0054	0.0027	0.0014	0.0377	0.02	0.0324	0.0685	0.0262	0.0902	0.0013
5	rs17605821	126985777	0.93	0.429746626914861	0.97	0.112481740502774	0.0177373641094624	0.237212873459777	0.0232	0.0191	0.0198	0.0049	0.1585	0.0055	0.0063	0.056	0.0013	0.1071	0.1333	0.0349	0.0029	0.1015	0.0284	0.0055	0.0054	0.0027	0.0014	0.0379	0.02	0.0328	0.0681	0.0268	0.0903	0.0014
5	rs72794230	126986175	0.93	0.429746626914861	0.97	0.112481740502774	0.0228969818060136	0.276066770175467	0.0225	0.0194	0.02	0.0048	0.1567	0.0056	0.0063	0.056	0.0013	0.1071	0.1342	0.0348	0.0027	0.1015	0.0287	0.0055	0.0054	0.0027	0.0014	0.0381	0.02	0.0332	0.0677	0.0274	0.0903	0.0013
5	rs791077	126986357	0.93	0.429746626914861	0.97	0.112481740502774	0.0258513330116013	0.283750872450552	0.0223	0.0197	0.0201	0.0048	0.1563	0.0056	0.0064	0.0561	0.0013	0.1071	0.1346	0.0348	0.0026	0.1014	0.0287	0.0056	0.0054	0.0027	0.0014	0.0382	0.0201	0.0334	0.0675	0.0276	0.0902	0.0013
5	rs6595788	126987061	0.93	0.429746626914861	0.97	0.112481740502774	0.0317935381615408	0.315117118608855	0.0209	0.0204	0.0197	0.0046	0.155	0.0055	0.0062	0.0574	0.0013	0.1062	0.137	0.0351	0.0022	0.1013	0.0287	0.0056	0.0051	0.0026	0.0013	0.0388	0.0198	0.0345	0.0673	0.0275	0.0898	0.0013
5	rs17164708	126989546	0.93	0.429746626914861	0.97	0.112481740502774	0.0479418283213281	0.303835793958286	0.0205	0.0207	0.0192	0.0044	0.1542	0.0053	0.0059	0.0578	0.0014	0.1059	0.14	0.0346	0.002	0.1016	0.0285	0.0053	0.0048	0.0025	0.0012	0.0396	0.0195	0.0349	0.0668	0.0277	0.0896	0.0012
5	rs13168962	126989854	0.93	0.429746626914861	0.97	0.112481740502774	0.0549090828717052	0.305986536131528	0.0204	0.0207	0.0192	0.0044	0.1541	0.0053	0.0059	0.0579	0.0014	0.1058	0.1403	0.0346	0.0019	0.1017	0.0284	0.0053	0.0048	0.0025	0.0012	0.0397	0.0195	0.0349	0.0667	0.0277	0.0896	0.0011
5	rs791075	126990589	0.93	0.429746626914861	0.97	0.112481740502774	0.063344647764879	0.286326549785513	0.0203	0.0208	0.019	0.0043	0.1541	0.0052	0.0058	0.058	0.0014	0.1058	0.141	0.0344	0.0019	0.1015	0.0283	0.0052	0.0047	0.0025	0.0012	0.0401	0.0194	0.0348	0.0669	0.0277	0.09	0.0011
5	rs1976721	126990997	0.93	0.429746626914861	0.97	0.112481740502774	0.0623508307502912	0.287617046972119	0.0203	0.0208	0.019	0.0043	0.1542	0.0052	0.0057	0.058	0.0014	0.1057	0.1412	0.0343	0.0019	0.1015	0.0283	0.0052	0.0047	0.0025	0.0011	0.0402	0.0194	0.0348	0.0668	0.0277	0.09	0.0011
5	rs75808439	126991736	0.93	0.429746626914861	0.97	0.112481740502774	0.0605991823977443	0.286443794630137	0.0203	0.021	0.019	0.0042	0.1547	0.0051	0.0056	0.058	0.0014	0.1058	0.1416	0.0341	0.0019	0.1014	0.0282	0.0051	0.0046	0.0025	0.0011	0.0403	0.0193	0.0348	0.0667	0.0276	0.0899	0.0011
5	rs45074	126993249	0.93	0.429746626914861	0.97	0.112481740502774	0.0679255748179331	0.276994721239322	0.0201	0.021	0.0191	0.0041	0.1557	0.0049	0.0055	0.0579	0.0013	0.1066	0.1423	0.0338	0.0019	0.1011	0.028	0.005	0.0045	0.0025	0.0011	0.0406	0.019	0.0349	0.0666	0.0273	0.0896	0.0011
5	rs2280170	126993282	0.93	0.429746626914861	0.97	0.112481740502774	0.06814704161525	0.278737208904261	0.0201	0.021	0.0191	0.0041	0.1557	0.0049	0.0055	0.0579	0.0013	0.1066	0.1423	0.0338	0.0019	0.1011	0.028	0.005	0.0045	0.0025	0.0011	0.0406	0.019	0.0349	0.0666	0.0273	0.0896	0.0011
5	rs116673667	126994315	0.93	0.429746626914861	0.97	0.112481740502774	0.0601896281273636	0.280599557323607	0.0201	0.021	0.0191	0.0041	0.1558	0.0049	0.0055	0.058	0.0013	0.1066	0.1424	0.0338	0.0019	0.1011	0.028	0.005	0.0045	0.0025	0.0011	0.0406	0.019	0.0348	0.0665	0.0273	0.0895	0.0014
5	rs711364	127000694	0.94	0.389848785336034	0.97	0.112481740502774	0.0665669497484018	0.281532156629292	0.0201	0.021	0.019	0.004	0.156	0.0047	0.0054	0.058	0.0013	0.1067	0.1426	0.0338	0.0019	0.1011	0.028	0.005	0.0045	0.0025	0.0011	0.0408	0.019	0.0348	0.0665	0.0272	0.0894	0.0014
5	rs790838	127004734	0.94	0.389848785336034	0.97	0.112481740502774	0.0672240394103963	0.278039810743742	0.0201	0.021	0.019	0.004	0.1561	0.0047	0.0054	0.058	0.0013	0.1067	0.1426	0.0338	0.002	0.101	0.0279	0.005	0.0045	0.0025	0.0011	0.0408	0.019	0.0349	0.0665	0.0272	0.0893	0.0014
5	rs74570770	127005069	0.94	0.389848785336034	0.97	0.112481740502774	0.0668252988712743	0.276762643611842	0.0201	0.021	0.019	0.004	0.1561	0.0047	0.0054	0.058	0.0013	0.1067	0.1426	0.0338	0.002	0.101	0.0279	0.005	0.0045	0.0025	0.0011	0.0408	0.019	0.0349	0.0665	0.0272	0.0893	0.0014
5	rs2138273	127008556	0.94	0.389848785336034	0.97	0.112481740502774	0.0693837367851317	0.276994721239322	0.0201	0.021	0.019	0.004	0.1561	0.0047	0.0054	0.058	0.0013	0.1067	0.1426	0.0338	0.002	0.101	0.0279	0.005	0.0045	0.0025	0.0011	0.0408	0.019	0.0349	0.0665	0.0272	0.0893	0.0014
5	rs112293171	127037003	0.94	0.389848785336034	0.97	0.112481740502774	0.0711105406841737	0.283283331766947	0.0202	0.0212	0.019	0.0039	0.1561	0.0046	0.0052	0.0578	0.0014	0.107	0.143	0.0336	0.002	0.1009	0.0278	0.0049	0.0044	0.0025	0.001	0.0409	0.0191	0.0349	0.0664	0.0273	0.0894	0.0014
5	rs790842	127078046	0.94	0.389848785336034	0.97	0.112481740502774	0.0788708828860564	0.290203331382721	0.0202	0.0212	0.019	0.0038	0.1561	0.0045	0.0052	0.0576	0.0014	0.1073	0.1434	0.0335	0.002	0.1008	0.0276	0.0048	0.0044	0.0025	0.001	0.041	0.0193	0.0349	0.0663	0.0273	0.0895	0.0013
5	rs115309353	127078312	0.94	0.389848785336034	0.97	0.112481740502774	0.0779218091050427	0.286795616918561	0.0202	0.0212	0.019	0.0038	0.1562	0.0045	0.0052	0.0576	0.0014	0.1073	0.1434	0.0335	0.002	0.1008	0.0275	0.0048	0.0043	0.0025	0.001	0.041	0.0193	0.0349	0.0663	0.0273	0.0895	0.0013
5	rs115530160	127082383	0.94	0.389848785336034	0.97	0.112481740502774	0.0794483307834244	0.296107282084802	0.0202	0.0212	0.019	0.0038	0.1562	0.0045	0.0052	0.0576	0.0015	0.1074	0.1434	0.0335	0.002	0.1008	0.0275	0.0048	0.0043	0.0025	0.001	0.041	0.0193	0.035	0.0663	0.0273	0.0895	0.0013
5	rs10066599	127094336	0.94	0.389848785336034	0.97	0.112481740502774	0.0846517020891415	0.307063607039334	0.0202	0.0213	0.019	0.0038	0.1561	0.0044	0.0051	0.0576	0.0015	0.1074	0.1432	0.0335	0.002	0.1008	0.0276	0.0048	0.0043	0.0025	0.001	0.0411	0.0194	0.035	0.0662	0.0272	0.0895	0.0013
5	rs75847899	127107016	0.94	0.389848785336034	0.98	0.0961760782036991	0.0783843866350518	0.299547986491734	0.0202	0.0213	0.019	0.0038	0.1562	0.0044	0.0051	0.0576	0.0015	0.1075	0.1433	0.0336	0.002	0.1009	0.0275	0.0047	0.0043	0.0025	0.001	0.041	0.0194	0.035	0.0663	0.0272	0.0895	0.0013
5	rs6867166	127126847	0.94	0.389848785336034	0.98	0.0961760782036991	0.0812421006414423	0.309581160254168	0.0202	0.0213	0.019	0.0037	0.1563	0.0044	0.005	0.0576	0.0015	0.1075	0.1436	0.0335	0.0019	0.1009	0.0275	0.0047	0.0043	0.0025	9e-04	0.041	0.0194	0.035	0.0662	0.0272	0.0895	0.0013
5	rs74776255	127129054	0.94	0.389848785336034	0.98	0.0961760782036991	0.079403815574154	0.303477778828455	0.0202	0.0213	0.019	0.0037	0.1563	0.0044	0.005	0.0576	0.0015	0.1075	0.1436	0.0335	0.0019	0.1009	0.0275	0.0047	0.0043	0.0025	9e-04	0.041	0.0194	0.035	0.0662	0.0272	0.0895	0.0013
5	rs116176785	127134520	0.94	0.389848785336034	0.98	0.0961760782036991	0.0768493082935471	0.300380292506167	0.0202	0.0213	0.019	0.0037	0.1563	0.0044	0.005	0.0576	0.0015	0.1075	0.1437	0.0335	0.0019	0.1009	0.0274	0.0047	0.0043	0.0025	9e-04	0.041	0.0194	0.0349	0.0662	0.0272	0.0894	0.0013
5	rs74591131	127146563	0.94	0.389848785336034	0.98	0.0961760782036991	0.0789595448240101	0.32298898344543	0.0199	0.0212	0.0189	0.0036	0.1573	0.0042	0.0048	0.0574	0.0015	0.1078	0.1447	0.0335	0.0019	0.1013	0.0272	0.0043	0.0041	0.0024	9e-04	0.0412	0.0195	0.0348	0.0664	0.027	0.0888	0.0013
5	rs80303191	127147205	0.94	0.389848785336034	0.98	0.0961760782036991	0.0804092877360997	0.326153703112434	0.0199	0.0213	0.0189	0.0035	0.1573	0.0041	0.0047	0.0574	0.0015	0.1077	0.145	0.0335	0.0018	0.1015	0.0272	0.0043	0.0041	0.0024	9e-04	0.0413	0.0196	0.0348	0.0664	0.0269	0.0887	0.0012
5	rs1421746	127151976	0.95	0.352537935866182	0.98	0.0961760782036991	0.0960237179644031	0.343843232318371	0.0198	0.0212	0.0188	0.0034	0.157	0.004	0.0045	0.0575	0.0015	0.1073	0.1462	0.0335	0.0018	0.1019	0.0271	0.0039	0.0039	0.0024	9e-04	0.0416	0.0198	0.0348	0.0666	0.0269	0.089	0.0012
5	rs10491251	127152643	0.95	0.352537935866182	0.98	0.0961760782036991	0.095397244288798	0.344090821582801	0.0198	0.0212	0.0188	0.0034	0.1569	0.004	0.0045	0.0575	0.0015	0.1073	0.1463	0.0335	0.0018	0.102	0.027	0.0039	0.0039	0.0024	9e-04	0.0416	0.0198	0.0348	0.0666	0.0269	0.089	0.0012
5	rs74963448	127166140	0.95	0.352537935866182	0.98	0.0961760782036991	0.0938547041757239	0.34483389775437	0.0197	0.0211	0.0187	0.003	0.1577	0.0036	0.0041	0.0573	0.0015	0.1069	0.1476	0.0335	0.0018	0.1019	0.027	0.0037	0.0035	0.0022	9e-04	0.0415	0.0198	0.0346	0.0669	0.0268	0.0894	0.0012
5	rs17211662	127180888	0.95	0.352537935866182	0.98	0.0961760782036991	0.0979186229965909	0.351791456721756	0.0197	0.0212	0.0187	0.0029	0.1578	0.0036	0.0041	0.0573	0.0015	0.1069	0.1477	0.0335	0.0018	0.1019	0.027	0.0037	0.0035	0.0022	9e-04	0.0415	0.0198	0.0345	0.0669	0.0268	0.0894	0.0012
5	rs62373537	127186063	0.95	0.352537935866182	0.98	0.0961760782036991	0.0990923421511943	0.35766147099645	0.0197	0.0212	0.0186	0.0029	0.1579	0.0036	0.0041	0.0573	0.0015	0.1068	0.1478	0.0335	0.0018	0.1019	0.027	0.0037	0.0035	0.0022	9e-04	0.0416	0.0198	0.0345	0.0669	0.0268	0.0894	0.0013
5	rs245190	127189916	0.95	0.352537935866182	0.98	0.0961760782036991	0.101024823912523	0.355910055144764	0.0197	0.0212	0.0186	0.0029	0.1579	0.0036	0.0041	0.0573	0.0015	0.1068	0.1478	0.0335	0.0018	0.1019	0.027	0.0037	0.0035	0.0022	9e-04	0.0416	0.0198	0.0345	0.0669	0.0268	0.0894	0.0013
5	rs6864687	127196066	0.95	0.352537935866182	0.98	0.0961760782036991	0.11269572423956	0.367085528301674	0.0197	0.0212	0.0186	0.0029	0.1579	0.0036	0.004	0.0573	0.0015	0.1068	0.1479	0.0335	0.0018	0.1019	0.027	0.0036	0.0035	0.0022	9e-04	0.0416	0.0198	0.0345	0.0669	0.0267	0.0894	0.0013
5	rs72792206	127200064	0.95	0.352537935866182	0.98	0.0961760782036991	0.108392156199693	0.373533333279944	0.0198	0.0212	0.0186	0.0028	0.1579	0.0036	0.004	0.0573	0.0015	0.1068	0.148	0.0335	0.0018	0.1019	0.027	0.0036	0.0034	0.0022	9e-04	0.0417	0.0198	0.0345	0.0669	0.0267	0.0894	0.0013
5	rs245170	127225607	0.96	0.3177447436144	0.98	0.0961760782036991	0.125843981931913	0.403384915526866	0.0198	0.021	0.0186	0.0026	0.1573	0.0034	0.0039	0.0574	0.0015	0.1068	0.1494	0.0336	0.0019	0.102	0.0267	0.0034	0.0032	0.0023	0.001	0.042	0.0199	0.0345	0.0667	0.0266	0.0893	0.0013
5	rs245167	127229195	0.96	0.3177447436144	0.98	0.0961760782036991	0.125014657269686	0.413518225962656	0.0198	0.021	0.0187	0.0026	0.1572	0.0034	0.0039	0.0574	0.0015	0.1068	0.1494	0.0336	0.0019	0.102	0.0267	0.0034	0.0032	0.0023	0.001	0.042	0.0199	0.0345	0.0667	0.0266	0.0894	0.0013
5	rs77294519	127234113	0.96	0.3177447436144	0.98	0.0961760782036991	0.118128225712375	0.402996549047423	0.0198	0.021	0.0187	0.0026	0.1572	0.0034	0.0038	0.0573	0.0015	0.1068	0.1494	0.0336	0.0019	0.102	0.0267	0.0034	0.0031	0.0023	0.001	0.042	0.0198	0.0345	0.0667	0.0266	0.0894	0.0013
5	rs78407439	127236278	0.96	0.3177447436144	0.98	0.0961760782036991	0.112473930429019	0.404291502769895	0.0198	0.021	0.0187	0.0026	0.1572	0.0033	0.0038	0.0573	0.0015	0.1068	0.1494	0.0337	0.0019	0.1021	0.0267	0.0034	0.0031	0.0023	0.001	0.042	0.0198	0.0346	0.0668	0.0266	0.0894	0.0013
5	rs75213456	127242800	0.96	0.3177447436144	0.98	0.0961760782036991	0.111727363363417	0.426608961834101	0.0198	0.0209	0.0187	0.0026	0.1571	0.0033	0.0038	0.0573	0.0015	0.1068	0.1494	0.0337	0.0019	0.1022	0.0267	0.0034	0.0031	0.0023	0.001	0.042	0.0198	0.0346	0.0667	0.0266	0.0894	0.0013
5	rs79650213	127246333	0.96	0.3177447436144	0.98	0.0961760782036991	0.115857348028431	0.479629885376143	0.0198	0.0208	0.0188	0.0025	0.1571	0.0032	0.0036	0.0573	0.0015	0.1068	0.1497	0.0336	0.0019	0.1026	0.0267	0.0033	0.003	0.0023	0.001	0.042	0.0198	0.0347	0.0666	0.0265	0.0896	0.0013
5	rs9327457	127265136	0.97	0.285396128624663	0.98	0.0961760782036991	0.11973393233486	0.512312634925016	0.0199	0.0201	0.0183	0.0023	0.157	0.0029	0.0029	0.0573	0.0015	0.1069	0.1509	0.0335	0.002	0.104	0.0266	0.0028	0.0027	0.0024	0.001	0.0423	0.0196	0.0353	0.0664	0.0261	0.0903	0.0013
5	rs72792230	127273963	0.97	0.285396128624663	0.98	0.0961760782036991	0.129586992904653	0.539376719897522	0.0199	0.02	0.0183	0.0023	0.1569	0.0029	0.0028	0.0573	0.0014	0.1069	0.1511	0.0334	0.002	0.1043	0.0266	0.0027	0.0026	0.0024	0.0011	0.0423	0.0196	0.0354	0.0663	0.026	0.0904	0.0013
5	rs72792235	127283793	0.97	0.285396128624663	0.98	0.0961760782036991	0.123190144876749	0.526842296254558	0.0199	0.02	0.0182	0.0023	0.1568	0.0028	0.0027	0.0573	0.0014	0.107	0.1511	0.0334	0.002	0.1044	0.0265	0.0027	0.0026	0.0024	0.0011	0.0424	0.0196	0.0354	0.0663	0.026	0.0904	0.0013
5	rs190140477	127294296	0.97	0.285396128624663	0.98	0.0961760782036991	0.124512763716078	0.522264840801192	0.0199	0.0199	0.0182	0.0023	0.1568	0.0028	0.0027	0.0574	0.0014	0.1071	0.1511	0.0335	0.002	0.1044	0.0264	0.0027	0.0026	0.0024	0.0011	0.0424	0.0196	0.0354	0.0663	0.0261	0.0904	0.0013
5	rs28687461	127298057	0.97	0.285396128624663	0.98	0.0961760782036991	0.137523201988838	0.546792190944235	0.0199	0.0199	0.0181	0.0023	0.1567	0.0028	0.0027	0.0574	0.0014	0.1072	0.1511	0.0335	0.002	0.1044	0.0263	0.0027	0.0026	0.0024	0.0011	0.0425	0.0196	0.0355	0.0664	0.0261	0.0905	0.0013
5	rs13183192	127298553	0.97	0.285396128624663	0.99	0.0817332193164052	0.137742488054323	0.548053903115687	0.0199	0.0199	0.0181	0.0023	0.1567	0.0028	0.0027	0.0574	0.0014	0.1072	0.1511	0.0335	0.002	0.1044	0.0263	0.0027	0.0026	0.0024	0.0011	0.0425	0.0196	0.0355	0.0664	0.0261	0.0905	0.0013
5	rs17675049	127299203	0.97	0.285396128624663	0.99	0.0817332193164052	0.137241570754351	0.547212681962653	0.0199	0.0199	0.0181	0.0023	0.1567	0.0028	0.0027	0.0574	0.0014	0.1072	0.1511	0.0335	0.002	0.1044	0.0263	0.0027	0.0026	0.0024	0.0011	0.0425	0.0196	0.0355	0.0664	0.0261	0.0905	0.0013
5	rs6889756	127304405	0.97	0.285396128624663	0.99	0.0817332193164052	0.142747892049172	0.557046659093529	0.0199	0.0199	0.0181	0.0023	0.1566	0.0028	0.0027	0.0574	0.0014	0.1072	0.1511	0.0335	0.002	0.1045	0.0263	0.0026	0.0026	0.0024	0.0012	0.0425	0.0196	0.0355	0.0664	0.0261	0.0905	0.0013
5	rs72792256	127316161	0.97	0.285396128624663	0.99	0.0817332193164052	0.141853062051945	0.568762268258605	0.0199	0.0199	0.0181	0.0023	0.1566	0.0027	0.0026	0.0575	0.0014	0.1071	0.1511	0.0336	0.002	0.1047	0.0263	0.0026	0.0026	0.0024	0.0013	0.0426	0.0196	0.0356	0.0662	0.026	0.0905	0.0013
5	rs62373660	127317562	0.97	0.285396128624663	0.99	0.0817332193164052	0.142523869491599	0.570036199649745	0.0199	0.0199	0.0181	0.0023	0.1566	0.0027	0.0026	0.0575	0.0014	0.107	0.1511	0.0336	0.002	0.1047	0.0263	0.0026	0.0026	0.0024	0.0013	0.0426	0.0196	0.0356	0.0662	0.026	0.0905	0.0013
5	rs6862145	127326035	0.97	0.285396128624663	0.99	0.0817332193164052	0.145193662324464	0.576700166687637	0.0199	0.0199	0.0181	0.0023	0.1566	0.0027	0.0026	0.0575	0.0014	0.107	0.1511	0.0336	0.002	0.1047	0.0263	0.0026	0.0026	0.0024	0.0013	0.0426	0.0195	0.0356	0.0662	0.026	0.0905	0.0013
5	rs62373663	127330849	0.97	0.285396128624663	0.99	0.0817332193164052	0.143004175057968	0.572444401878954	0.0198	0.0199	0.0181	0.0023	0.1566	0.0027	0.0026	0.0575	0.0014	0.107	0.1511	0.0336	0.002	0.1048	0.0264	0.0026	0.0025	0.0024	0.0013	0.0426	0.0195	0.0356	0.0662	0.026	0.0905	0.0013
5	rs34498802	127334255	0.97	0.285396128624663	0.99	0.0817332193164052	0.141661749941232	0.58466458800866	0.0198	0.0199	0.0181	0.0023	0.1566	0.0027	0.0026	0.0575	0.0014	0.1069	0.1511	0.0336	0.002	0.1049	0.0264	0.0026	0.0025	0.0024	0.0013	0.0426	0.0195	0.0356	0.0663	0.026	0.0905	0.0013
5	rs34145453	127347013	0.98	0.255415240389183	0.99	0.0817332193164052	0.367939159402018	0.67629275217107	0.0189	0.0195	0.0175	0.0029	0.156	0.0019	0.0019	0.0564	0.001	0.1081	0.1504	0.034	0.0018	0.1077	0.0274	0.0023	0.0028	0.0024	0.0013	0.0429	0.0197	0.0347	0.0655	0.0263	0.0924	9e-04
5	rs56315353	127359391	0.98	0.255415240389183	0.99	0.0817332193164052	0.452984249284755	0.657632938791058	0.0187	0.0193	0.0173	0.003	0.156	0.0019	0.0018	0.0562	9e-04	0.1093	0.1502	0.0339	0.0017	0.1078	0.0276	0.002	0.0028	0.0023	0.0012	0.0429	0.0197	0.0344	0.0654	0.0264	0.0929	8e-04
5	rs722888	127378828	0.98	0.255415240389183	0.99	0.0817332193164052	0.468927056673066	0.683080673528423	0.0187	0.0193	0.0173	0.003	0.156	0.0019	0.0018	0.0562	9e-04	0.1093	0.1502	0.0339	0.0017	0.1078	0.0276	0.002	0.0028	0.0023	0.0012	0.0429	0.0197	0.0344	0.0654	0.0264	0.0929	8e-04
5	rs17607283	127396300	0.98	0.255415240389183	0.99	0.0817332193164052	0.466789858494239	0.67997993029578	0.0187	0.0193	0.0173	0.003	0.156	0.0019	0.0018	0.0562	9e-04	0.1093	0.1502	0.034	0.0017	0.1078	0.0276	0.002	0.0028	0.0023	0.0012	0.0429	0.0197	0.0344	0.0654	0.0264	0.0929	8e-04
5	rs10455050	127400990	0.98	0.255415240389183	0.99	0.0817332193164052	0.476783544578153	0.698929000074762	0.0187	0.0193	0.0173	0.003	0.156	0.0019	0.0018	0.0562	9e-04	0.1093	0.1502	0.034	0.0017	0.1078	0.0276	0.002	0.0028	0.0024	0.0012	0.0429	0.0197	0.0344	0.0654	0.0264	0.0929	8e-04
5	rs115523726	127412113	0.98	0.255415240389183	0.99	0.0817332193164052	0.479437058878789	0.702048998205873	0.0187	0.0193	0.0173	0.003	0.1559	0.0019	0.0018	0.0562	9e-04	0.1093	0.1503	0.034	0.0017	0.108	0.0276	0.002	0.0028	0.0024	0.0012	0.0429	0.0198	0.0344	0.0654	0.0263	0.0929	8e-04
5	rs17839658	127423013	0.98	0.255415240389183	0.99	0.0817332193164052	0.503322449247699	0.740931233259208	0.0186	0.0193	0.0173	0.003	0.1557	0.0019	0.0018	0.0562	9e-04	0.1094	0.1505	0.034	0.0017	0.1082	0.0276	0.002	0.0028	0.0023	0.0012	0.0429	0.0199	0.0344	0.0654	0.0263	0.093	8e-04
5	rs11948128	127430304	0.98	0.255415240389183	0.99	0.0817332193164052	0.500416582324622	0.744995366120845	0.0186	0.0193	0.0173	0.003	0.1557	0.0019	0.0018	0.0562	9e-04	0.1094	0.1505	0.034	0.0017	0.1082	0.0276	0.002	0.0027	0.0023	0.0012	0.0429	0.0199	0.0343	0.0654	0.0263	0.093	8e-04
5	rs115388509	127432757	0.98	0.255415240389183	0.99	0.0817332193164052	0.499281704020484	0.744694152320757	0.0186	0.0193	0.0173	0.003	0.1557	0.0019	0.0018	0.0562	9e-04	0.1094	0.1505	0.034	0.0017	0.1082	0.0276	0.002	0.0027	0.0023	0.0012	0.0429	0.0199	0.0343	0.0654	0.0263	0.093	8e-04
5	rs113471663	127436162	0.98	0.255415240389183	0.99	0.0817332193164052	0.497455894536227	0.74514598301782	0.0186	0.0193	0.0173	0.003	0.1557	0.0019	0.0018	0.0562	9e-04	0.1094	0.1505	0.034	0.0017	0.1082	0.0276	0.002	0.0027	0.0023	0.0012	0.0429	0.0199	0.0343	0.0654	0.0263	0.093	8e-04
5	rs75019353	127459888	0.98	0.255415240389183	0.99	0.0817332193164052	0.483647881090377	0.731617307058242	0.0186	0.0192	0.0173	0.003	0.1555	0.0019	0.0018	0.0562	9e-04	0.1098	0.1507	0.0339	0.0017	0.108	0.0275	0.002	0.0027	0.0023	0.0012	0.0429	0.0199	0.0343	0.0654	0.0261	0.093	8e-04
5	rs4836362	127460198	0.98	0.255415240389183	0.99	0.0817332193164052	0.485449093982879	0.733267884565402	0.0186	0.0192	0.0173	0.003	0.1555	0.0019	0.0018	0.0562	9e-04	0.1098	0.1507	0.0339	0.0017	0.108	0.0275	0.002	0.0028	0.0023	0.0012	0.0429	0.0199	0.0343	0.0654	0.0261	0.093	8e-04
5	rs72794377	127462745	0.98	0.255415240389183	0.99	0.0817332193164052	0.483337654546182	0.734769120196262	0.0187	0.0193	0.0173	0.003	0.1555	0.0019	0.0018	0.0562	9e-04	0.1098	0.1507	0.0339	0.0017	0.108	0.0275	0.002	0.0028	0.0023	0.0012	0.0429	0.0199	0.0343	0.0654	0.0261	0.093	8e-04
5	rs806100	127468177	0.98	0.255415240389183	0.99	0.0817332193164052	0.484082360064417	0.73672173604622	0.0187	0.0193	0.0173	0.003	0.1555	0.0019	0.0018	0.0562	9e-04	0.1098	0.1507	0.0339	0.0016	0.108	0.0275	0.002	0.0028	0.0023	0.0012	0.0429	0.0199	0.0343	0.0654	0.0261	0.093	8e-04
5	rs56373206	127469186	0.98	0.255415240389183	1	0.069019173236101	0.479622454289928	0.734168544820676	0.0187	0.0193	0.0173	0.003	0.1555	0.0019	0.0018	0.0562	9e-04	0.1098	0.1507	0.0339	0.0016	0.1079	0.0275	0.002	0.0028	0.0023	0.0012	0.0429	0.0199	0.0343	0.0654	0.0261	0.093	8e-04
5	rs796893	127497973	0.98	0.255415240389183	1	0.069019173236101	0.500668945637401	0.758426214163111	0.0186	0.0192	0.0174	0.0031	0.1556	0.002	0.0017	0.0564	8e-04	0.1097	0.1509	0.0339	0.0016	0.108	0.0274	0.002	0.0027	0.0023	0.0012	0.0428	0.0199	0.0343	0.0653	0.0261	0.0929	7e-04
5	rs74597863	127499642	0.98	0.255415240389183	1	0.069019173236101	0.501426402282776	0.758426214163111	0.0186	0.0192	0.0174	0.0031	0.1556	0.002	0.0017	0.0564	8e-04	0.1097	0.1509	0.0339	0.0016	0.108	0.0274	0.002	0.0027	0.0023	0.0012	0.0428	0.0199	0.0343	0.0653	0.0261	0.0929	7e-04
5	rs10089	127522543	0.99	0.227721472602965	1	0.069019173236101	0.510940940647383	0.74258640298915	0.0186	0.0192	0.0174	0.0031	0.1556	0.002	0.0017	0.0565	8e-04	0.1097	0.1509	0.0339	0.0016	0.108	0.0274	0.002	0.0027	0.0023	0.0012	0.0428	0.0199	0.0342	0.0653	0.026	0.0929	7e-04
5	rs10519976	127528880	0.99	0.227721472602965	1	0.069019173236101	0.510112957014177	0.74258640298915	0.0186	0.0192	0.0174	0.0031	0.1556	0.002	0.0017	0.0565	8e-04	0.1098	0.1509	0.0339	0.0016	0.108	0.0274	0.002	0.0027	0.0023	0.0012	0.0428	0.0199	0.0342	0.0653	0.026	0.0929	7e-04
5	rs78124273	127528893	0.99	0.227721472602965	1	0.069019173236101	0.511068379760842	0.743037953377709	0.0186	0.0192	0.0174	0.0031	0.1557	0.002	0.0017	0.0565	8e-04	0.1097	0.1509	0.0339	0.0016	0.108	0.0274	0.002	0.0027	0.0023	0.0012	0.0428	0.0199	0.0342	0.0653	0.026	0.0929	7e-04
5	rs112914181	127536032	0.99	0.227721472602965	1	0.069019173236101	0.524082357140183	0.779810143696958	0.0185	0.0192	0.0176	0.0031	0.1558	0.0019	0.0016	0.0563	8e-04	0.1101	0.1513	0.0341	0.0016	0.1083	0.0273	0.0018	0.0027	0.0024	0.0012	0.0426	0.0197	0.0341	0.0655	0.0258	0.0928	7e-04
5	rs36694	127548955	0.99	0.227721472602965	1	0.069019173236101	0.567664671663104	0.797344910422434	0.0183	0.0192	0.0176	0.0031	0.1558	0.0019	0.0016	0.0562	9e-04	0.1103	0.1518	0.0343	0.0015	0.1085	0.0273	0.0017	0.0026	0.0025	0.0012	0.0426	0.0195	0.034	0.0655	0.0256	0.0927	6e-04
5	rs2546147	127552590	0.99	0.227721472602965	1	0.069019173236101	0.583029307980662	0.809285094258294	0.0183	0.0192	0.0177	0.0031	0.1558	0.0018	0.0016	0.0562	9e-04	0.1103	0.1518	0.0343	0.0016	0.1086	0.0273	0.0017	0.0026	0.0025	0.0012	0.0426	0.0195	0.0339	0.0656	0.0256	0.0927	6e-04
5	rs17607942	127555435	0.99	0.227721472602965	1	0.069019173236101	0.58465774947024	0.815422797319148	0.0183	0.0192	0.0177	0.0031	0.1558	0.0018	0.0016	0.0561	9e-04	0.1103	0.1519	0.0343	0.0016	0.1086	0.0273	0.0017	0.0026	0.0025	0.0012	0.0426	0.0195	0.0339	0.0656	0.0256	0.0927	6e-04
5	rs6891025	127574115	0.99	0.227721472602965	1	0.069019173236101	0.629628309765329	0.801932830706549	0.0182	0.0192	0.0175	0.0032	0.1572	0.0018	0.0013	0.056	9e-04	0.1104	0.1519	0.0344	0.0015	0.1084	0.0272	0.0015	0.0026	0.0024	0.0012	0.0426	0.0191	0.0339	0.0655	0.0251	0.0931	6e-04
5	rs74864821	127588021	0.99	0.227721472602965	1	0.069019173236101	0.62640042179826	0.808058730682054	0.0182	0.0192	0.0175	0.0032	0.1573	0.0018	0.0013	0.0559	9e-04	0.1105	0.1519	0.0345	0.0015	0.1083	0.0272	0.0015	0.0026	0.0024	0.0012	0.0426	0.0191	0.0339	0.0655	0.025	0.0932	6e-04
5	rs186796193	127589755	0.99	0.227721472602965	0.99	0.0817332193164052	0.622900458524442	0.786356855399154	0.0182	0.0192	0.0175	0.0032	0.1573	0.0018	0.0013	0.0559	9e-04	0.1105	0.1519	0.0345	0.0015	0.1083	0.0272	0.0015	0.0026	0.0024	0.0012	0.0426	0.0191	0.0339	0.0655	0.025	0.0932	6e-04
5	rs72783098	127592675	0.99	0.227721472602965	0.99	0.0817332193164052	0.619758172937977	0.786814039963275	0.0182	0.0192	0.0175	0.0032	0.1573	0.0018	0.0013	0.0559	9e-04	0.1105	0.1519	0.0345	0.0015	0.1083	0.0272	0.0015	0.0026	0.0024	0.0012	0.0425	0.0191	0.0339	0.0655	0.025	0.0932	6e-04
5	rs17697567	127593201	0.99	0.227721472602965	0.99	0.0817332193164052	0.61961868489056	0.785747364473876	0.0182	0.0192	0.0175	0.0032	0.1573	0.0018	0.0013	0.0559	9e-04	0.1105	0.1519	0.0345	0.0015	0.1083	0.0272	0.0015	0.0026	0.0024	0.0012	0.0425	0.0191	0.0339	0.0655	0.025	0.0932	6e-04
5	rs27858	127594512	0.99	0.227721472602965	0.99	0.0817332193164052	0.618851758034571	0.78133158681669	0.0182	0.0192	0.0175	0.0032	0.1573	0.0018	0.0013	0.0559	9e-04	0.1105	0.1519	0.0345	0.0015	0.1083	0.0272	0.0015	0.0026	0.0024	0.0012	0.0425	0.0191	0.0339	0.0655	0.025	0.0932	6e-04
5	rs2291628	127609633	1	0.202230525110681	0.99	0.0817332193164052	0.568334543233048	0.643025187885566	0.0182	0.0192	0.0165	0.0033	0.1581	0.0018	0.0012	0.0555	0.001	0.1128	0.1514	0.0343	0.0015	0.1073	0.0272	0.0014	0.0027	0.0022	0.0012	0.0423	0.0187	0.0341	0.0658	0.0236	0.0948	5e-04
5	rs2307108	127610002	1	0.202230525110681	0.99	0.0817332193164052	0.616971148894286	0.68219442042732	0.0182	0.0192	0.0165	0.0033	0.158	0.0018	0.0012	0.0555	0.001	0.113	0.1514	0.0342	0.0015	0.1073	0.0272	0.0014	0.0027	0.0021	0.0012	0.0424	0.0187	0.0342	0.0658	0.0235	0.0949	5e-04
5	rs76835745	127618642	1	0.202230525110681	1	0.069019173236101	0.650579838828061	0.632554959098334	0.0182	0.0192	0.0162	0.0033	0.1582	0.0017	0.0011	0.0551	0.001	0.1131	0.1514	0.0343	0.0015	0.1075	0.0271	0.0013	0.0027	0.0021	0.0012	0.0425	0.0187	0.0342	0.0657	0.0233	0.0956	6e-04
5	rs32209	127622491	1	0.202230525110681	1	0.069019173236101	0.655437016747621	0.641277375192721	0.0182	0.0192	0.0162	0.0033	0.1582	0.0017	0.0011	0.0551	0.001	0.1131	0.1514	0.0344	0.0015	0.1075	0.0271	0.0013	0.0027	0.0021	0.0012	0.0425	0.0187	0.0342	0.0657	0.0233	0.0956	6e-04
5	rs17608435	127624780	1	0.202230525110681	1	0.069019173236101	0.623739630905836	0.643753768965199	0.0182	0.0192	0.0162	0.0032	0.1582	0.0017	0.0011	0.0551	0.001	0.1132	0.1514	0.0344	0.0015	0.1075	0.0271	0.0013	0.0027	0.0021	0.0012	0.0425	0.0187	0.0342	0.0657	0.0233	0.0956	6e-04
5	rs11241955	127626884	1	0.202230525110681	1	0.069019173236101	0.500038151977888	0.669961506041086	0.0182	0.0192	0.0162	0.0027	0.1583	0.0017	0.0011	0.0552	0.001	0.1133	0.1515	0.0344	0.0015	0.1074	0.0271	0.0013	0.0027	0.0021	0.0012	0.0425	0.0187	0.0343	0.0657	0.0234	0.0957	6e-04
5	rs114780784	127635740	1	0.202230525110681	1	0.069019173236101	0.498588776976203	0.667462209667428	0.0182	0.0192	0.0161	0.0027	0.1583	0.0017	0.0011	0.0552	0.001	0.1133	0.1516	0.0345	0.0014	0.1073	0.0271	0.0013	0.0027	0.0021	0.0012	0.0425	0.0187	0.0343	0.0658	0.0233	0.0957	6e-04
5	rs115852348	127638206	1	0.202230525110681	1	0.069019173236101	0.499785941506253	0.664818227207274	0.0182	0.0192	0.0161	0.0027	0.1583	0.0017	0.0011	0.0552	0.001	0.1133	0.1516	0.0345	0.0014	0.1073	0.0271	0.0013	0.0027	0.0021	0.0012	0.0425	0.0187	0.0343	0.0658	0.0233	0.0957	6e-04
5	rs27855	127640861	1	0.202230525110681	1	0.069019173236101	0.508840390859	0.667168315266251	0.0182	0.0192	0.016	0.0027	0.1583	0.0017	0.0011	0.0552	0.001	0.1134	0.1516	0.0345	0.0014	0.1072	0.0271	0.0013	0.0027	0.0021	0.0012	0.0425	0.0187	0.0343	0.0659	0.0233	0.0957	6e-04
5	rs10057405	127653022	1	0.202230525110681	1	0.069019173236101	0.530809956106465	0.633135586185222	0.0182	0.0192	0.0156	0.0027	0.1582	0.0017	0.0011	0.0552	0.0011	0.1138	0.1517	0.0347	0.0014	0.1067	0.027	0.0013	0.0028	0.0021	0.0012	0.0425	0.0186	0.0342	0.0663	0.0233	0.0958	6e-04
5	rs414540	127653556	1	0.202230525110681	1	0.069019173236101	0.533148230156033	0.632700104206005	0.0182	0.0192	0.0156	0.0027	0.1582	0.0017	0.0011	0.0552	0.0011	0.1137	0.1517	0.0347	0.0014	0.1067	0.027	0.0013	0.0028	0.0021	0.0012	0.0425	0.0186	0.0342	0.0663	0.0233	0.0958	6e-04
5	rs40487	127662545	1	0.202230525110681	1	0.069019173236101	0.528088133944654	0.625886719695506	0.0182	0.0192	0.0155	0.0027	0.1582	0.0017	0.0011	0.0552	0.0011	0.1138	0.1517	0.0348	0.0014	0.1067	0.027	0.0013	0.0028	0.0021	0.0012	0.0425	0.0186	0.0341	0.0664	0.0232	0.0959	6e-04
5	rs2279582	127671232	1	0.202230525110681	1	0.069019173236101	0.517587910351641	0.615194496992373	0.0182	0.0192	0.0155	0.0027	0.1582	0.0017	0.0011	0.0552	0.0011	0.1138	0.1517	0.0348	0.0015	0.1066	0.027	0.0013	0.0028	0.0022	0.0012	0.0425	0.0185	0.0341	0.0664	0.0232	0.0959	6e-04
5	rs115736330	127675017	1	0.202230525110681	1	0.069019173236101	0.515602309759709	0.61692542067132	0.0182	0.0192	0.0155	0.0027	0.1582	0.0017	0.0011	0.0552	0.0011	0.1138	0.1517	0.0348	0.0015	0.1066	0.027	0.0013	0.0028	0.0022	0.0012	0.0425	0.0185	0.0341	0.0664	0.0232	0.0959	6e-04
5	rs75641268	127677194	1	0.202230525110681	1	0.069019173236101	0.516690736513657	0.611160148626596	0.0182	0.0192	0.0154	0.0027	0.1582	0.0017	0.0011	0.0552	0.0011	0.1139	0.1517	0.0348	0.0015	0.1066	0.027	0.0013	0.0028	0.0021	0.0012	0.0425	0.0185	0.0341	0.0665	0.0231	0.0959	6e-04
5	rs114578761	127677874	1	0.202230525110681	1	0.069019173236101	0.515986335280896	0.610008631946609	0.0182	0.0192	0.0154	0.0027	0.1582	0.0017	0.0011	0.0552	0.0011	0.1139	0.1517	0.0348	0.0015	0.1066	0.027	0.0013	0.0028	0.0021	0.0012	0.0425	0.0185	0.0341	0.0665	0.0231	0.0959	6e-04
5	rs154001	127685135	1	0.202230525110681	1	0.069019173236101	0.50928561595267	0.606557173197669	0.0182	0.0192	0.0154	0.0027	0.1582	0.0017	0.0011	0.0552	0.0011	0.1139	0.1517	0.0348	0.0015	0.1065	0.027	0.0013	0.0028	0.0021	0.0012	0.0425	0.0185	0.0341	0.0665	0.0231	0.0959	6e-04
5	rs39941	127688335	1	0.202230525110681	1	0.069019173236101	0.500921370073157	0.594799962635516	0.0182	0.0192	0.0154	0.0027	0.1582	0.0017	0.0011	0.0552	0.0011	0.114	0.1517	0.0348	0.0015	0.1065	0.027	0.0013	0.0028	0.0021	0.0012	0.0426	0.0185	0.0341	0.0665	0.0231	0.0959	6e-04
5	rs116079955	127696604	1	0.202230525110681	1	0.069019173236101	0.452803948932822	0.596517098116417	0.0182	0.0191	0.0154	0.0027	0.1585	0.0017	0.0012	0.0554	0.0011	0.1142	0.1512	0.0348	0.0015	0.1065	0.0272	0.0013	0.0028	0.0021	0.0012	0.0426	0.0185	0.0338	0.0666	0.0228	0.0958	7e-04
5	rs374748	127699375	1	0.202230525110681	1	0.069019173236101	0.447232117157351	0.595658382488171	0.0182	0.0191	0.0155	0.0027	0.1585	0.0017	0.0012	0.0554	0.0011	0.1142	0.1512	0.0348	0.0015	0.1064	0.0272	0.0013	0.0028	0.0021	0.0012	0.0426	0.0185	0.0338	0.0666	0.0227	0.0958	7e-04
5	rs78102773	127730403	1.01	0.178854520006857	1	0.069019173236101	0.444190995284571	0.562403041931671	0.0181	0.0189	0.0155	0.0027	0.1585	0.0017	0.0013	0.0558	0.0011	0.1137	0.151	0.0349	0.0015	0.1068	0.0274	0.0013	0.0029	0.0021	0.0012	0.0429	0.0187	0.0333	0.0665	0.0224	0.096	7e-04
5	rs7719113	127737033	1.01	0.178854520006857	1	0.069019173236101	0.436780512224015	0.545671271727352	0.0181	0.0188	0.0155	0.0027	0.1586	0.0017	0.0013	0.0559	0.0012	0.1136	0.1509	0.0349	0.0015	0.1069	0.0274	0.0013	0.0029	0.0021	0.0012	0.043	0.0187	0.0333	0.0665	0.0224	0.096	7e-04
5	rs77998855	127758806	1.01	0.178854520006857	1	0.069019173236101	0.445501599409115	0.53672446352638	0.018	0.0188	0.0155	0.0027	0.1586	0.0017	0.0013	0.0559	0.0012	0.1136	0.1507	0.0349	0.0015	0.107	0.0274	0.0013	0.0029	0.0021	0.0012	0.0431	0.0187	0.0332	0.0665	0.0224	0.096	7e-04
5	rs75138601	127762756	1.01	0.178854520006857	1	0.069019173236101	0.447232117157351	0.537143024996728	0.018	0.0188	0.0155	0.0027	0.1586	0.0017	0.0013	0.0559	0.0012	0.1136	0.1507	0.0349	0.0015	0.107	0.0274	0.0013	0.0029	0.0021	0.0012	0.0431	0.0187	0.0332	0.0665	0.0224	0.096	7e-04
5	rs77024256	127764211	1.01	0.178854520006857	1	0.069019173236101	0.447530815807217	0.53770123298404	0.018	0.0188	0.0155	0.0027	0.1586	0.0017	0.0013	0.0559	0.0012	0.1136	0.1507	0.0349	0.0015	0.107	0.0274	0.0013	0.0029	0.0021	0.0012	0.0431	0.0187	0.0332	0.0665	0.0224	0.096	7e-04
5	rs17164127	127773702	1.01	0.178854520006857	1	0.069019173236101	0.450043754349176	0.54301136817951	0.018	0.0188	0.0155	0.0027	0.1586	0.0017	0.0013	0.0559	0.0012	0.1136	0.1507	0.0349	0.0015	0.107	0.0274	0.0013	0.0029	0.0021	0.0012	0.0431	0.0187	0.0332	0.0665	0.0224	0.096	7e-04
5	rs11738659	127790993	1.01	0.178854520006857	1	0.069019173236101	0.435895390033196	0.549596968712797	0.018	0.0187	0.0154	0.0027	0.1587	0.0018	0.0014	0.0558	0.0012	0.1137	0.1504	0.0351	0.0015	0.1072	0.0273	0.0013	0.003	0.0021	0.0012	0.0431	0.0186	0.0332	0.0665	0.0223	0.0962	7e-04
5	rs77477710	127792198	1.01	0.178854520006857	1	0.069019173236101	0.420347003616331	0.529899476432986	0.0181	0.0187	0.0153	0.0028	0.1587	0.0018	0.0014	0.0559	0.0012	0.1133	0.1502	0.0353	0.0015	0.1074	0.0273	0.0013	0.003	0.0021	0.0012	0.0431	0.0186	0.0331	0.0665	0.0223	0.0962	7e-04
5	rs117524265	127800515	1.01	0.178854520006857	1	0.069019173236101	0.417513439339187	0.529621368450013	0.0181	0.0187	0.0153	0.0028	0.1588	0.0018	0.0014	0.0559	0.0012	0.1128	0.1499	0.0355	0.0015	0.1077	0.0272	0.0013	0.003	0.0021	0.0012	0.0431	0.0185	0.0331	0.0666	0.0223	0.0963	7e-04
5	rs11949017	127809413	1.01	0.178854520006857	1	0.069019173236101	0.423480760233066	0.532264863736401	0.0182	0.0187	0.0153	0.0028	0.1588	0.0018	0.0014	0.0559	0.0012	0.1126	0.1498	0.0356	0.0015	0.1079	0.0272	0.0013	0.003	0.0021	0.0012	0.0431	0.0185	0.0331	0.0666	0.0223	0.0963	7e-04
5	rs116334464	127821991	1.01	0.178854520006857	1	0.069019173236101	0.414804509812821	0.556483560037023	0.0182	0.0187	0.0153	0.0027	0.1588	0.0018	0.0014	0.0558	0.0012	0.1127	0.1498	0.0357	0.0015	0.1079	0.0272	0.0013	0.003	0.0021	0.0012	0.0431	0.0184	0.0331	0.0667	0.0223	0.0963	7e-04
5	rs116024325	127835637	1.01	0.178854520006857	1	0.069019173236101	0.393058803328082	0.589798428508834	0.0181	0.0187	0.0152	0.0025	0.1589	0.0017	0.0014	0.0555	0.0012	0.1128	0.1499	0.036	0.0015	0.108	0.0271	0.0013	0.0028	0.0022	0.0012	0.0431	0.0184	0.033	0.0668	0.0223	0.0964	7e-04
5	rs62390671	127873094	1.01	0.178854520006857	1	0.069019173236101	0.330568631934136	0.641714224778156	0.0181	0.0188	0.0152	0.0021	0.1589	0.0016	0.0016	0.0551	0.0011	0.1132	0.1498	0.0367	0.0015	0.1083	0.0268	0.0013	0.0025	0.0023	0.0012	0.0428	0.0182	0.0329	0.0672	0.0223	0.0966	6e-04
5	rs73348287	127873114	1.01	0.178854520006857	1	0.069019173236101	0.330568631934136	0.642005496219721	0.0181	0.0188	0.0152	0.0021	0.1589	0.0016	0.0016	0.0551	0.0011	0.1132	0.1498	0.0367	0.0015	0.1083	0.0268	0.0013	0.0025	0.0023	0.0012	0.0428	0.0182	0.0329	0.0672	0.0223	0.0966	6e-04
5	rs11952524	127878675	1.01	0.178854520006857	1	0.069019173236101	0.325667930062476	0.642733809075924	0.0181	0.0188	0.0152	0.0021	0.159	0.0016	0.0016	0.0551	0.0011	0.1132	0.1498	0.0367	0.0015	0.1083	0.0268	0.0013	0.0025	0.0023	0.0012	0.0428	0.0182	0.0329	0.0672	0.0223	0.0966	6e-04
5	rs11955937	127878785	1.01	0.178854520006857	1	0.069019173236101	0.332724699929036	0.649735333369442	0.0181	0.0188	0.0152	0.0021	0.1591	0.0016	0.0016	0.0551	0.0011	0.1132	0.1498	0.0367	0.0015	0.1083	0.0268	0.0013	0.0025	0.0023	0.0012	0.0428	0.0182	0.0329	0.0672	0.0223	0.0966	6e-04
5	rs73348078	127895247	1.01	0.178854520006857	1	0.069019173236101	0.331543091202883	0.652804008562457	0.0181	0.0188	0.0152	0.0021	0.1591	0.0016	0.0016	0.0551	0.0011	0.1132	0.1498	0.0367	0.0015	0.1083	0.0268	0.0013	0.0025	0.0023	0.0012	0.0428	0.0182	0.0329	0.0672	0.0223	0.0966	6e-04
5	rs116561167	127899008	1.01	0.178854520006857	1	0.069019173236101	0.327042388688088	0.652511609998697	0.0181	0.0188	0.0152	0.0021	0.1591	0.0015	0.0016	0.0551	0.0011	0.1131	0.1498	0.0367	0.0015	0.1083	0.0268	0.0013	0.0025	0.0023	0.0012	0.0428	0.0182	0.0329	0.0673	0.0223	0.0967	6e-04
5	rs36059347	127910272	1.01	0.178854520006857	0.99	0.0817332193164052	0.316782738804315	0.653827641450591	0.0181	0.0188	0.0152	0.002	0.1591	0.0015	0.0016	0.0551	0.0011	0.113	0.1498	0.0369	0.0015	0.1083	0.0267	0.0013	0.0024	0.0023	0.0013	0.0428	0.0182	0.0329	0.0673	0.0223	0.0968	5e-04
5	rs80222069	127920075	1.01	0.178854520006857	0.99	0.0817332193164052	0.319898047392592	0.659684047876049	0.0181	0.0188	0.0151	0.002	0.1592	0.0015	0.0016	0.0551	0.0011	0.113	0.1498	0.037	0.0015	0.1083	0.0267	0.0013	0.0024	0.0023	0.0013	0.0428	0.0182	0.0329	0.0674	0.0223	0.0968	5e-04
5	rs10071030	127923651	1.01	0.178854520006857	0.99	0.0817332193164052	0.322371464823778	0.662470040749054	0.0181	0.0188	0.0151	0.002	0.1592	0.0015	0.0016	0.0551	0.0011	0.113	0.1498	0.037	0.0015	0.1083	0.0267	0.0013	0.0024	0.0023	0.0013	0.0428	0.0182	0.0329	0.0674	0.0223	0.0968	5e-04
5	rs114092705	127933555	1.02	0.157502178544443	0.99	0.0817332193164052	0.307286349892897	0.663056908744624	0.0181	0.0188	0.0151	0.0019	0.1592	0.0015	0.0016	0.055	0.0011	0.1129	0.1498	0.0371	0.0015	0.1083	0.0267	0.0013	0.0023	0.0023	0.0013	0.0428	0.0183	0.0328	0.0674	0.0223	0.0968	5e-04
5	rs77700542	127951287	1.02	0.157502178544443	0.99	0.0817332193164052	0.305562701393232	0.718591797719017	0.0181	0.0187	0.0151	0.0017	0.1594	0.0014	0.0017	0.0548	0.0011	0.1126	0.1499	0.0375	0.0015	0.1083	0.0266	0.0014	0.0021	0.0023	0.0013	0.0428	0.0184	0.0328	0.0676	0.0224	0.0969	5e-04
5	rs13185878	127962298	1.02	0.157502178544443	0.99	0.0817332193164052	0.303942243866837	0.708447260310056	0.018	0.0187	0.0151	0.0017	0.1594	0.0014	0.0017	0.0548	0.0011	0.1126	0.1499	0.0375	0.0015	0.1083	0.0266	0.0014	0.0021	0.0023	0.0013	0.0428	0.0184	0.0328	0.0677	0.0224	0.0969	5e-04
5	rs76322482	127976640	1.02	0.157502178544443	0.99	0.0817332193164052	0.28899059151642	0.726670505542486	0.018	0.0187	0.015	0.0017	0.1595	0.0015	0.0018	0.0548	0.0011	0.1124	0.15	0.0375	0.0015	0.1082	0.0265	0.0014	0.0022	0.0023	0.0013	0.0428	0.0185	0.0328	0.0677	0.0224	0.0968	6e-04
5	rs4836389	127995054	1.02	0.157502178544443	0.99	0.0817332193164052	0.285896555809643	0.721282475246487	0.018	0.0187	0.015	0.0017	0.1595	0.0015	0.0018	0.0547	0.0011	0.1124	0.15	0.0375	0.0015	0.1082	0.0265	0.0014	0.0022	0.0023	0.0013	0.0428	0.0186	0.0328	0.0677	0.0224	0.0967	6e-04
5	rs75750880	128005087	1.02	0.157502178544443	0.99	0.0817332193164052	0.26351043170672	0.687959716897976	0.018	0.0187	0.015	0.0017	0.1596	0.0015	0.0018	0.0548	0.0011	0.112	0.1502	0.0375	0.0015	0.1082	0.0264	0.0014	0.0022	0.0023	0.0013	0.0429	0.0187	0.0328	0.0678	0.0223	0.0966	6e-04
5	rs62392640	128010246	1.02	0.157502178544443	0.99	0.0817332193164052	0.235697679800969	0.6702556811725	0.0178	0.0188	0.0149	0.0017	0.1599	0.0016	0.0019	0.0549	0.0011	0.1109	0.1506	0.0375	0.0015	0.1085	0.0262	0.0015	0.0023	0.0023	0.0013	0.0429	0.019	0.0328	0.068	0.0221	0.0962	6e-04
5	rs17615906	128018413	1.02	0.157502178544443	0.99	0.0817332193164052	0.181564389235479	0.536305983134215	0.0177	0.019	0.0148	0.0018	0.1601	0.0017	0.0021	0.055	0.0011	0.1096	0.1511	0.0375	0.0015	0.1085	0.026	0.0016	0.0023	0.0022	0.0013	0.043	0.02	0.0328	0.068	0.0217	0.0957	7e-04
5	rs17211711	128027045	1.02	0.157502178544443	0.99	0.0817332193164052	0.178336372030789	0.539237046603799	0.0176	0.019	0.0148	0.0018	0.1602	0.0018	0.0021	0.055	0.0011	0.1094	0.1511	0.0375	0.0015	0.1085	0.026	0.0016	0.0023	0.0022	0.0014	0.0429	0.02	0.0329	0.0681	0.0217	0.0957	7e-04
5	rs13340362	128030993	1.02	0.157502178544443	0.99	0.0817332193164052	0.178811133851114	0.525592907456007	0.0176	0.019	0.0148	0.0017	0.1601	0.0017	0.0021	0.0548	0.0011	0.1097	0.1511	0.0375	0.0015	0.1085	0.026	0.0016	0.0023	0.0022	0.0014	0.0429	0.02	0.0329	0.068	0.0216	0.0956	7e-04
5	rs57108457	128068610	1.02	0.157502178544443	0.99	0.0817332193164052	0.0790260833122844	0.371254024932243	0.017	0.0193	0.0156	0.002	0.1614	0.0022	0.0025	0.0563	0.0012	0.1044	0.15	0.0366	0.0017	0.1083	0.0266	0.0025	0.0025	0.0031	0.0014	0.0417	0.0215	0.032	0.0688	0.0209	0.096	9e-04
5	rs247177	128072042	1.02	0.157502178544443	0.99	0.0817332193164052	0.0902363677745617	0.411954795299882	0.017	0.0193	0.0156	0.002	0.1615	0.0022	0.0025	0.0563	0.0012	0.1043	0.15	0.0366	0.0017	0.1084	0.0266	0.0025	0.0026	0.0031	0.0014	0.0417	0.0215	0.032	0.0689	0.0209	0.096	9e-04
5	rs247202	128081654	1.02	0.157502178544443	0.99	0.0817332193164052	0.0870140047476751	0.372773127643343	0.017	0.0193	0.0156	0.0021	0.1614	0.0023	0.0026	0.0566	0.0012	0.1036	0.1497	0.0366	0.0017	0.1085	0.0266	0.0026	0.0026	0.0032	0.0015	0.0416	0.0216	0.032	0.0688	0.021	0.096	0.001
5	rs247094	128092151	1.02	0.157502178544443	0.99	0.0817332193164052	0.104218273574858	0.388187290811279	0.017	0.0193	0.0156	0.0021	0.1615	0.0024	0.0026	0.0566	0.0013	0.1033	0.1496	0.0366	0.0017	0.1085	0.0266	0.0026	0.0026	0.0033	0.0015	0.0416	0.0216	0.032	0.0688	0.021	0.096	0.001
5	rs2215239	128097417	1.02	0.157502178544443	0.99	0.0817332193164052	0.104535732404685	0.392678223989459	0.0171	0.0193	0.0157	0.0021	0.1615	0.0024	0.0026	0.0566	0.0013	0.1032	0.1496	0.0366	0.0017	0.1086	0.0266	0.0027	0.0026	0.0033	0.0015	0.0415	0.0215	0.032	0.0688	0.0211	0.096	0.001
5	rs80305120	128098710	1.02	0.157502178544443	0.99	0.0817332193164052	0.101596115230466	0.398473212365151	0.0171	0.0193	0.0157	0.0021	0.1615	0.0024	0.0026	0.0566	0.0013	0.1032	0.1497	0.0366	0.0017	0.1085	0.0266	0.0027	0.0026	0.0033	0.0015	0.0415	0.0215	0.032	0.0688	0.0211	0.096	0.001
5	rs76027733	128100108	1.02	0.157502178544443	0.99	0.0817332193164052	0.100739932335396	0.405717265901438	0.0171	0.0193	0.0157	0.0021	0.1615	0.0024	0.0026	0.0566	0.0013	0.1032	0.1497	0.0366	0.0017	0.1085	0.0266	0.0027	0.0026	0.0033	0.0015	0.0415	0.0216	0.032	0.0689	0.0211	0.096	0.001
5	rs112153108	128100400	1.02	0.157502178544443	0.99	0.0817332193164052	0.0999655087162427	0.402220124138369	0.0171	0.0194	0.0157	0.0021	0.1614	0.0024	0.0026	0.0566	0.0013	0.1032	0.1496	0.0366	0.0017	0.1085	0.0266	0.0027	0.0026	0.0033	0.0015	0.0415	0.0216	0.032	0.0689	0.0211	0.096	0.001
5	rs115241445	128101152	1.02	0.157502178544443	0.99	0.0817332193164052	0.100843471124643	0.401314814892964	0.0171	0.0194	0.0157	0.0021	0.1614	0.0024	0.0026	0.0566	0.0013	0.1032	0.1497	0.0366	0.0017	0.1085	0.0266	0.0027	0.0026	0.0033	0.0015	0.0415	0.0216	0.032	0.0688	0.0211	0.096	0.001
5	rs6867151	128106527	1.02	0.157502178544443	0.99	0.0817332193164052	0.104959945343049	0.403125993137984	0.0171	0.0194	0.0158	0.0021	0.1614	0.0024	0.0025	0.0565	0.0013	0.103	0.1497	0.0366	0.0018	0.1086	0.0265	0.0027	0.0026	0.0033	0.0015	0.0415	0.0215	0.032	0.0689	0.0211	0.0961	0.001
5	rs1012262	128111033	1.02	0.157502178544443	0.99	0.0817332193164052	0.122313172573963	0.376959635721298	0.017	0.0194	0.0158	0.002	0.161	0.0025	0.0022	0.0564	0.0014	0.1028	0.1502	0.0366	0.0018	0.1086	0.0261	0.0028	0.0024	0.0035	0.0015	0.0415	0.0216	0.0321	0.0689	0.0211	0.0965	0.001
5	rs72787264	128111957	1.02	0.157502178544443	0.99	0.0817332193164052	0.120888990157562	0.37607049208189	0.017	0.0195	0.0158	0.002	0.1609	0.0025	0.0022	0.0564	0.0014	0.1028	0.1502	0.0366	0.0018	0.1086	0.0261	0.0028	0.0024	0.0035	0.0015	0.0414	0.0216	0.0321	0.0689	0.021	0.0965	0.001
5	rs4836407	128115472	1.02	0.157502178544443	0.99	0.0817332193164052	0.125192089264582	0.384093878862328	0.017	0.0195	0.0158	0.002	0.161	0.0024	0.0022	0.0564	0.0014	0.1028	0.1502	0.0367	0.0018	0.1086	0.0261	0.0028	0.0024	0.0035	0.0015	0.0414	0.0217	0.0321	0.0689	0.021	0.0966	0.0011
5	rs112905166	128126530	1.02	0.157502178544443	0.99	0.0817332193164052	0.116309361910195	0.38473267794117	0.017	0.0195	0.0158	0.002	0.1608	0.0024	0.0021	0.0564	0.0014	0.1029	0.1502	0.0366	0.0018	0.1086	0.0259	0.0028	0.0023	0.0035	0.0015	0.0415	0.0217	0.0321	0.069	0.021	0.0967	0.0011
5	rs116283588	128133922	1.02	0.157502178544443	0.99	0.0817332193164052	0.114255822828083	0.384093878862328	0.017	0.0196	0.0159	0.002	0.1608	0.0024	0.0021	0.0564	0.0014	0.1029	0.1501	0.0366	0.0018	0.1086	0.0259	0.0028	0.0023	0.0036	0.0015	0.0415	0.0217	0.0321	0.069	0.021	0.0967	0.0011
5	rs1845841	128152227	1.02	0.157502178544443	0.99	0.0817332193164052	0.114928479809725	0.386394937848779	0.0169	0.0196	0.016	0.002	0.1606	0.0024	0.0021	0.0565	0.0014	0.103	0.1499	0.0366	0.0018	0.1087	0.0257	0.0029	0.0023	0.0036	0.0015	0.0416	0.0217	0.0321	0.069	0.0209	0.0969	0.0011
5	rs78959913	128158074	1.02	0.157502178544443	0.99	0.0817332193164052	0.116819168986863	0.387674954771589	0.0169	0.0196	0.016	0.002	0.1606	0.0024	0.002	0.0566	0.0014	0.103	0.1499	0.0366	0.0019	0.1086	0.0257	0.0029	0.0023	0.0036	0.0015	0.0416	0.0217	0.0321	0.0691	0.0209	0.0969	0.0011
5	rs72787289	128158231	1.02	0.157502178544443	0.97	0.112481740502774	0.11733034405262	0.386650847060502	0.0169	0.0196	0.016	0.002	0.1606	0.0024	0.002	0.0566	0.0014	0.1031	0.1499	0.0366	0.0019	0.1087	0.0257	0.0029	0.0023	0.0036	0.0015	0.0416	0.0217	0.0321	0.0691	0.0209	0.0969	0.0011
5	rs116350848	128161187	1.02	0.157502178544443	0.97	0.112481740502774	0.115153238303667	0.389084330824566	0.0169	0.0196	0.016	0.002	0.1606	0.0024	0.002	0.0566	0.0014	0.1031	0.1498	0.0366	0.0019	0.1087	0.0257	0.0029	0.0023	0.0036	0.0015	0.0416	0.0217	0.0321	0.0691	0.0209	0.0969	0.0011
5	rs72787302	128177032	1.02	0.157502178544443	0.97	0.112481740502774	0.101596115230466	0.392678223989459	0.0169	0.0196	0.0162	0.002	0.1606	0.0023	0.002	0.0565	0.0014	0.1033	0.1496	0.0366	0.0019	0.1088	0.0253	0.0029	0.0023	0.0036	0.0015	0.0417	0.0218	0.0322	0.0692	0.0207	0.0969	0.0011
5	rs112889770	128191463	1.02	0.157502178544443	0.97	0.112481740502774	0.0964260145097491	0.399118543178129	0.0169	0.0196	0.0162	0.002	0.1606	0.0023	0.002	0.0565	0.0014	0.1034	0.1495	0.0366	0.0019	0.1088	0.0252	0.0029	0.0023	0.0036	0.0015	0.0417	0.0218	0.0322	0.0692	0.0207	0.0969	0.0011
5	rs115059548	128204865	1.02	0.157502178544443	0.97	0.112481740502774	0.0904054826625142	0.38601116241541	0.0168	0.0196	0.0163	0.002	0.1606	0.0023	0.0019	0.0564	0.0014	0.1035	0.1494	0.0367	0.0019	0.1088	0.0251	0.0029	0.0022	0.0036	0.0015	0.0417	0.0219	0.0322	0.0692	0.0207	0.097	0.0011
5	rs17616276	128206444	1.02	0.157502178544443	0.97	0.112481740502774	0.0903813111197605	0.386650847060502	0.0168	0.0196	0.0163	0.002	0.1606	0.0023	0.0019	0.0564	0.0014	0.1035	0.1494	0.0367	0.0019	0.1088	0.0251	0.0029	0.0022	0.0036	0.0015	0.0417	0.0219	0.0322	0.0692	0.0207	0.097	0.0011
5	rs34888466	128207455	1.02	0.157502178544443	0.97	0.112481740502774	0.0902605147720326	0.383710741442212	0.0168	0.0197	0.0163	0.002	0.1606	0.0023	0.0019	0.0564	0.0014	0.1036	0.1493	0.0367	0.0019	0.1089	0.025	0.0029	0.0022	0.0036	0.0015	0.0417	0.0219	0.0322	0.0692	0.0206	0.0971	0.0011
5	rs7712497	128207868	1.02	0.157502178544443	0.97	0.112481740502774	0.0909625577119784	0.384349363002123	0.0168	0.0197	0.0163	0.002	0.1605	0.0023	0.0019	0.0564	0.0014	0.1036	0.1493	0.0367	0.0019	0.1089	0.025	0.0029	0.0023	0.0036	0.0015	0.0417	0.0219	0.0323	0.0692	0.0206	0.0971	0.0011
5	rs1363168	128221499	1.02	0.157502178544443	0.97	0.112481740502774	0.0852325757729612	0.362930373415725	0.0167	0.0197	0.0163	0.002	0.1605	0.0023	0.0019	0.0563	0.0013	0.1036	0.1493	0.0366	0.002	0.1089	0.025	0.0029	0.0022	0.0037	0.0015	0.0416	0.0219	0.0322	0.0693	0.0206	0.0972	0.0011
5	rs60048284	128222876	1.02	0.157502178544443	0.96	0.130782650589638	0.0788265759334585	0.354660547799293	0.0167	0.0196	0.0163	0.002	0.1605	0.0023	0.0019	0.0564	0.0013	0.1036	0.1493	0.0366	0.002	0.1088	0.0249	0.0029	0.0023	0.0036	0.0015	0.0416	0.0219	0.0323	0.0693	0.0206	0.0972	0.0011
5	rs72789259	128225214	1.02	0.157502178544443	0.96	0.130782650589638	0.0783181962195969	0.36658116032061	0.0167	0.0196	0.0163	0.002	0.1605	0.0023	0.0019	0.0564	0.0014	0.1036	0.1493	0.0366	0.002	0.1088	0.0248	0.003	0.0023	0.0036	0.0015	0.0416	0.0219	0.0323	0.0693	0.0206	0.0972	0.0011
5	rs2577474	128253080	1.02	0.157502178544443	0.97	0.112481740502774	0.0809263350722467	0.327129283155808	0.0163	0.0196	0.0164	0.002	0.1603	0.0023	0.002	0.0566	0.0015	0.1037	0.1492	0.0365	0.0021	0.1089	0.0243	0.0033	0.0024	0.0036	0.0015	0.0418	0.0219	0.0323	0.0694	0.0205	0.0971	0.0011
5	rs2577478	128255275	1.02	0.157502178544443	0.96	0.130782650589638	0.0819213969292205	0.333491272199191	0.0163	0.0196	0.0164	0.002	0.1603	0.0023	0.002	0.0566	0.0015	0.1037	0.1492	0.0365	0.0021	0.1089	0.0243	0.0033	0.0024	0.0036	0.0015	0.0418	0.0219	0.0323	0.0694	0.0205	0.0971	0.0011
5	rs72797161	128258452	1.02	0.157502178544443	0.96	0.130782650589638	0.0824902465630411	0.33410488358444	0.0163	0.0196	0.0163	0.002	0.1603	0.0023	0.002	0.0566	0.0015	0.1038	0.1493	0.0365	0.0021	0.1089	0.0242	0.0033	0.0024	0.0036	0.0015	0.0418	0.0219	0.0323	0.0694	0.0205	0.0971	0.0011
5	rs17766441	128260132	1.02	0.157502178544443	0.96	0.130782650589638	0.0818986953339756	0.332755372513096	0.0163	0.0196	0.0163	0.002	0.1603	0.0023	0.002	0.0566	0.0015	0.1038	0.1493	0.0365	0.0021	0.1089	0.0242	0.0033	0.0024	0.0036	0.0015	0.0418	0.0219	0.0323	0.0694	0.0205	0.0971	0.0011
5	rs6867677	128261851	1.02	0.157502178544443	0.96	0.130782650589638	0.0806787863672194	0.328349957995155	0.0163	0.0196	0.0163	0.002	0.1603	0.0023	0.002	0.0566	0.0015	0.1038	0.1493	0.0365	0.0021	0.1089	0.0242	0.0033	0.0024	0.0036	0.0015	0.0418	0.0218	0.0323	0.0694	0.0205	0.0971	0.0011
5	rs2526190	128266007	1.02	0.157502178544443	0.95	0.15120882267165	0.070573098657715	0.304552203402415	0.0162	0.0195	0.0162	0.002	0.1603	0.0023	0.002	0.0567	0.0015	0.1039	0.1494	0.0365	0.0021	0.109	0.0241	0.0033	0.0024	0.0036	0.0014	0.0419	0.0218	0.0323	0.0693	0.0205	0.0973	0.0011
5	rs13185860	128284057	1.02	0.157502178544443	0.95	0.15120882267165	0.0689157366042166	0.317533115843343	0.0162	0.0195	0.0162	0.002	0.1603	0.0023	0.0021	0.0567	0.0015	0.1038	0.1494	0.0365	0.0021	0.109	0.024	0.0033	0.0024	0.0036	0.0014	0.0418	0.0218	0.0323	0.0693	0.0205	0.0975	0.0011
5	rs112578618	128291659	1.02	0.157502178544443	0.95	0.15120882267165	0.0689157366042166	0.314031705047368	0.0162	0.0195	0.0162	0.002	0.1603	0.0023	0.0021	0.0566	0.0015	0.1039	0.1494	0.0366	0.0021	0.109	0.024	0.0033	0.0025	0.0036	0.0014	0.0419	0.0217	0.0323	0.0692	0.0205	0.0975	0.0011
5	rs2577539	128301211	1.02	0.157502178544443	0.95	0.15120882267165	0.073265766727941	0.316566061568284	0.0161	0.0195	0.0162	0.002	0.1604	0.0024	0.0021	0.0566	0.0015	0.104	0.1495	0.0367	0.0021	0.109	0.0238	0.0034	0.0025	0.0036	0.0014	0.0419	0.0217	0.0322	0.0692	0.0205	0.0974	0.0011
5	rs2526247	128301885	1.02	0.157502178544443	0.95	0.15120882267165	0.073265766727941	0.322745919414455	0.0161	0.0195	0.0162	0.002	0.1604	0.0024	0.0021	0.0565	0.0015	0.104	0.1496	0.0367	0.0021	0.1089	0.0238	0.0034	0.0025	0.0036	0.0014	0.0419	0.0217	0.0322	0.0692	0.0206	0.0974	0.0011
5	rs2577541	128301971	1.02	0.157502178544443	0.95	0.15120882267165	0.0717965024386725	0.319469837439548	0.0161	0.0195	0.0163	0.002	0.1603	0.0023	0.0021	0.0565	0.0015	0.104	0.1497	0.0367	0.0021	0.1089	0.0237	0.0034	0.0025	0.0036	0.0014	0.0418	0.0217	0.0322	0.0692	0.0205	0.0975	0.0011
5	rs35386300	128303266	1.02	0.157502178544443	0.95	0.15120882267165	0.070820819171508	0.306106154812326	0.016	0.0195	0.0162	0.002	0.1605	0.0024	0.0021	0.0568	0.0014	0.1035	0.1498	0.0366	0.0021	0.1089	0.0237	0.0033	0.0025	0.0036	0.0014	0.042	0.0216	0.0323	0.0692	0.0206	0.0975	0.0011
5	rs2577434	128309803	1.02	0.157502178544443	0.95	0.15120882267165	0.0698742892994541	0.312586216985442	0.016	0.0195	0.0162	0.002	0.1605	0.0023	0.0022	0.0569	0.0014	0.1038	0.1498	0.0366	0.0021	0.1087	0.0236	0.0033	0.0025	0.0036	0.0014	0.0421	0.0216	0.0323	0.0691	0.0206	0.0974	0.0011
5	rs113452960	128313390	1.02	0.157502178544443	0.95	0.15120882267165	0.0663686654481591	0.296462660939529	0.016	0.0195	0.0162	0.002	0.1605	0.0023	0.0022	0.0569	0.0014	0.1038	0.1499	0.0366	0.0022	0.1086	0.0235	0.0033	0.0025	0.0036	0.0014	0.0421	0.0216	0.0323	0.069	0.0206	0.0974	0.0011
5	rs3886286	128323644	1.02	0.157502178544443	0.94	0.173887076546345	0.0661707685349286	0.300261349136831	0.016	0.0195	0.0163	0.002	0.1605	0.0023	0.0022	0.0569	0.0015	0.1038	0.1499	0.0366	0.0022	0.1086	0.0235	0.0033	0.0025	0.0036	0.0015	0.0421	0.0216	0.0323	0.0689	0.0206	0.0975	0.0011
5	rs759140	128328219	1.02	0.157502178544443	0.94	0.173887076546345	0.0598188995672401	0.285037823137226	0.016	0.0195	0.0163	0.002	0.1604	0.0023	0.0022	0.057	0.0014	0.1037	0.15	0.0366	0.0022	0.1086	0.0235	0.0033	0.0025	0.0036	0.0014	0.0422	0.0216	0.0323	0.0688	0.0206	0.0975	0.0011
5	rs80175504	128331205	1.02	0.157502178544443	0.94	0.173887076546345	0.070841488050229	0.315599880819916	0.016	0.0196	0.0164	0.0019	0.1602	0.0023	0.0022	0.0571	0.0015	0.1035	0.1505	0.0366	0.0022	0.1079	0.0236	0.0033	0.0024	0.0036	0.0014	0.0427	0.0216	0.0323	0.0686	0.0209	0.0972	0.0012
5	rs4091540	128332603	1.02	0.157502178544443	0.94	0.173887076546345	0.0689563502611	0.273288684295087	0.016	0.0197	0.0166	0.0019	0.1598	0.0023	0.0023	0.0573	0.0015	0.1031	0.151	0.0365	0.0022	0.1074	0.0236	0.0033	0.0025	0.0036	0.0014	0.0432	0.0215	0.0323	0.0683	0.0212	0.0969	0.0013
5	rs6897894	128335353	1.02	0.157502178544443	0.93	0.198940398764014	0.0664281100518179	0.260554092563123	0.016	0.0197	0.0165	0.0019	0.1598	0.0023	0.0023	0.0573	0.0015	0.1031	0.151	0.0365	0.0022	0.1074	0.0236	0.0033	0.0025	0.0036	0.0014	0.0432	0.0215	0.0323	0.0683	0.0212	0.0969	0.0013
5	rs257920	128351350	1.02	0.157502178544443	0.93	0.198940398764014	0.0683689796684602	0.276878674942021	0.0159	0.0197	0.0166	0.0019	0.1597	0.0024	0.0023	0.0573	0.0015	0.1032	0.151	0.0365	0.0022	0.1074	0.0236	0.0033	0.0026	0.0035	0.0014	0.0432	0.0215	0.0323	0.0683	0.0212	0.0968	0.0013
5	rs4836432	128353431	1.02	0.157502178544443	0.93	0.198940398764014	0.0653242203907216	0.274676643839092	0.0159	0.0197	0.0166	0.0019	0.1599	0.0024	0.0023	0.0573	0.0015	0.1031	0.1509	0.0365	0.0022	0.1074	0.0236	0.0033	0.0026	0.0035	0.0014	0.0432	0.0215	0.0323	0.0683	0.0212	0.0968	0.0013
5	rs3851466	128357981	1.02	0.157502178544443	0.92	0.226487429171296	0.0625030518920837	0.271672146516398	0.0159	0.0197	0.0166	0.0019	0.1598	0.0024	0.0023	0.0573	0.0015	0.1031	0.1509	0.0365	0.0022	0.1074	0.0236	0.0033	0.0026	0.0035	0.0014	0.0432	0.0215	0.0323	0.0682	0.0212	0.0968	0.0013
5	rs1181967	128367914	1.02	0.157502178544443	0.92	0.226487429171296	0.0575901952205312	0.28025007722572	0.0159	0.0197	0.0166	0.002	0.1599	0.0024	0.0023	0.0573	0.0014	0.1031	0.1511	0.0364	0.0022	0.1075	0.0236	0.0033	0.0026	0.0035	0.0014	0.0432	0.0215	0.0324	0.0683	0.0212	0.0966	0.0013
5	rs114858277	128380750	1.02	0.157502178544443	0.92	0.226487429171296	0.0501444332873527	0.257371845568379	0.0159	0.0197	0.0167	0.002	0.1599	0.0024	0.0023	0.0574	0.0014	0.1032	0.151	0.0363	0.0021	0.1075	0.0236	0.0033	0.0026	0.0035	0.0014	0.0432	0.0215	0.0324	0.0683	0.0211	0.0965	0.0013
5	rs17617733	128388021	1.02	0.157502178544443	0.92	0.226487429171296	0.0484219597274529	0.262606279024679	0.0159	0.0197	0.0167	0.002	0.1598	0.0024	0.0023	0.0574	0.0014	0.1032	0.151	0.0363	0.0021	0.1076	0.0236	0.0033	0.0026	0.0034	0.0014	0.0432	0.0215	0.0324	0.0684	0.0211	0.0965	0.0013
5	rs115147710	128404365	1.02	0.157502178544443	0.92	0.226487429171296	0.0404940935248941	0.26535033540418	0.016	0.0198	0.0168	0.002	0.1596	0.0024	0.0023	0.0575	0.0014	0.1033	0.1507	0.0361	0.0021	0.1076	0.0238	0.0033	0.0026	0.0034	0.0014	0.0432	0.0215	0.0325	0.0686	0.021	0.0963	0.0013
5	rs10040127	128409695	1.02	0.157502178544443	0.92	0.226487429171296	0.0220981384460351	0.222443922311406	0.016	0.02	0.0171	0.002	0.1594	0.0027	0.0025	0.0578	0.0014	0.1038	0.15	0.0356	0.0019	0.1077	0.0238	0.0035	0.0028	0.0031	0.0013	0.0431	0.0216	0.0329	0.0687	0.0207	0.0958	0.0013
5	rs2430195	128413927	1.02	0.157502178544443	0.92	0.226487429171296	0.0211932749203062	0.228969909277093	0.0159	0.0201	0.0171	0.002	0.1592	0.0027	0.0025	0.0579	0.0014	0.1039	0.15	0.0354	0.0019	0.108	0.0238	0.0035	0.0028	0.0031	0.0013	0.0432	0.0216	0.033	0.0687	0.0206	0.0956	0.0012
5	rs113280450	128418371	1.02	0.157502178544443	0.92	0.226487429171296	0.0190945632031868	0.219311838498192	0.0159	0.0201	0.0171	0.002	0.1592	0.0027	0.0025	0.0579	0.0014	0.1039	0.1499	0.0354	0.0019	0.108	0.0238	0.0034	0.0028	0.0031	0.0013	0.0432	0.0216	0.033	0.0687	0.0206	0.0955	0.0012
5	rs4836442	128428054	1.02	0.157502178544443	0.92	0.226487429171296	0.0206404158525328	0.242092185144619	0.0159	0.0203	0.0172	0.002	0.1589	0.0028	0.0025	0.0582	0.0015	0.1041	0.1495	0.0355	0.0019	0.1083	0.0238	0.0035	0.0029	0.0031	0.0013	0.0433	0.0216	0.0331	0.0684	0.0206	0.095	0.0012
5	rs116817504	128443032	1.02	0.157502178544443	0.91	0.256642068151906	0.0227450490507072	0.241424953590957	0.0158	0.0204	0.0173	0.002	0.1587	0.0028	0.0026	0.0582	0.0015	0.1041	0.1493	0.0355	0.0019	0.1083	0.0238	0.0035	0.0029	0.0031	0.0013	0.0434	0.0216	0.0331	0.0684	0.0205	0.0951	0.0012
5	rs2059124	128448016	1.02	0.157502178544443	0.91	0.256642068151906	0.0234538559572312	0.241758495810501	0.0158	0.0204	0.0173	0.002	0.1586	0.0029	0.0026	0.0583	0.0016	0.1042	0.1493	0.0355	0.0019	0.1084	0.0238	0.0035	0.0029	0.0031	0.0013	0.0434	0.0216	0.0332	0.0684	0.0205	0.095	0.0012
5	rs114895403	128448483	1.02	0.157502178544443	0.91	0.256642068151906	0.0234441731297089	0.237102350661469	0.0158	0.0204	0.0173	0.002	0.1586	0.0029	0.0026	0.0583	0.0016	0.1042	0.1493	0.0355	0.0019	0.1084	0.0238	0.0035	0.0029	0.0031	0.0013	0.0434	0.0216	0.0332	0.0684	0.0205	0.095	0.0012
5	rs114802445	128452719	1.02	0.157502178544443	0.91	0.256642068151906	0.0242775013276264	0.2267877633198	0.0158	0.0204	0.0173	0.0021	0.1586	0.0029	0.0026	0.0583	0.0016	0.1042	0.1493	0.0354	0.0019	0.1084	0.0238	0.0035	0.0029	0.0031	0.0013	0.0434	0.0217	0.0332	0.0683	0.0205	0.0949	0.0012
5	rs56232813	128454108	1.02	0.157502178544443	0.91	0.256642068151906	0.0271294730075573	0.227659807517001	0.0158	0.0204	0.0173	0.0021	0.1586	0.0029	0.0025	0.0583	0.0016	0.1042	0.1493	0.0354	0.0019	0.1084	0.0238	0.0035	0.003	0.0031	0.0013	0.0434	0.0216	0.0332	0.0683	0.0205	0.0949	0.0012
5	rs72783127	128456120	1.02	0.157502178544443	0.91	0.256642068151906	0.0267552478585658	0.217052884243873	0.0158	0.0205	0.0173	0.002	0.1585	0.0029	0.0025	0.0583	0.0016	0.1043	0.1493	0.0354	0.0019	0.1084	0.0238	0.0036	0.003	0.0031	0.0013	0.0434	0.0217	0.0332	0.0683	0.0205	0.0948	0.0012
5	rs72783129	128456237	1.02	0.157502178544443	0.9	0.289513196358555	0.0270543324195727	0.219096369421157	0.0158	0.0205	0.0174	0.002	0.1585	0.0029	0.0025	0.0583	0.0016	0.1043	0.1493	0.0354	0.0019	0.1084	0.0238	0.0036	0.003	0.0031	0.0013	0.0434	0.0217	0.0332	0.0682	0.0205	0.0948	0.0012
5	rs72783131	128457088	1.02	0.157502178544443	0.9	0.289513196358555	0.0259865548304204	0.211599019334641	0.0158	0.0205	0.0174	0.002	0.1585	0.0029	0.0025	0.0584	0.0016	0.1043	0.1492	0.0354	0.002	0.1084	0.0238	0.0036	0.003	0.0031	0.0013	0.0434	0.0217	0.0332	0.0682	0.0205	0.0947	0.0012
5	rs6595880	128464171	1.02	0.157502178544443	0.9	0.289513196358555	0.0237359080922866	0.203872956522055	0.0158	0.0205	0.0175	0.002	0.1581	0.003	0.0026	0.0585	0.0016	0.1042	0.1492	0.0354	0.002	0.1083	0.0237	0.0037	0.003	0.0031	0.0012	0.0434	0.0218	0.0334	0.0681	0.0205	0.0945	0.0012
5	rs6889531	128471303	1.02	0.157502178544443	0.9	0.289513196358555	0.0176505167545119	0.231597408969271	0.0158	0.0205	0.0186	0.0021	0.1576	0.0031	0.0028	0.0586	0.0015	0.1038	0.1486	0.0353	0.002	0.1088	0.0239	0.0037	0.0032	0.0031	0.0012	0.0433	0.0219	0.0337	0.0677	0.0207	0.0936	0.0013
5	rs7729858	128471716	1.02	0.157502178544443	0.9	0.289513196358555	0.0180237776554531	0.237765735486147	0.0158	0.0205	0.0186	0.0021	0.1576	0.0031	0.0028	0.0587	0.0015	0.1038	0.1486	0.0353	0.002	0.1088	0.0239	0.0037	0.0032	0.0031	0.0012	0.0433	0.0219	0.0338	0.0677	0.0207	0.0936	0.0013
5	rs13170608	128473436	1.02	0.157502178544443	0.9	0.289513196358555	0.0170282337229356	0.236660424985472	0.0158	0.0205	0.0186	0.0021	0.1576	0.0031	0.0028	0.0587	0.0015	0.1038	0.1486	0.0353	0.002	0.1088	0.0239	0.0037	0.0032	0.0031	0.0012	0.0433	0.0219	0.0338	0.0677	0.0207	0.0936	0.0013
5	rs7707761	128474742	1.02	0.157502178544443	0.9	0.289513196358555	0.0168828373749618	0.236329154656731	0.0158	0.0205	0.0186	0.0021	0.1576	0.0031	0.0028	0.0587	0.0015	0.1038	0.1486	0.0353	0.002	0.1088	0.0239	0.0037	0.0032	0.0031	0.0012	0.0433	0.0219	0.0338	0.0677	0.0207	0.0936	0.0013
5	rs2194150	128491696	1.02	0.157502178544443	0.9	0.289513196358555	0.016852344071992	0.230501438186522	0.0158	0.0206	0.0187	0.0021	0.1576	0.0031	0.0029	0.0585	0.0015	0.1037	0.1485	0.0353	0.002	0.1088	0.0239	0.0038	0.0032	0.003	0.0012	0.0433	0.0219	0.0338	0.0677	0.0207	0.0936	0.0012
5	rs6595887	128494193	1.02	0.157502178544443	0.9	0.289513196358555	0.0164221942973345	0.228532937720587	0.0158	0.0206	0.0187	0.0021	0.1576	0.0031	0.0029	0.0585	0.0015	0.1037	0.1484	0.0353	0.002	0.1088	0.0239	0.0038	0.0032	0.003	0.0012	0.0433	0.022	0.0338	0.0678	0.0207	0.0936	0.0012
5	rs10043019	128506203	1.02	0.157502178544443	0.9	0.289513196358555	0.00992811071092503	0.219311838498192	0.0157	0.0205	0.019	0.0022	0.1572	0.0032	0.003	0.0585	0.0015	0.1039	0.1481	0.0353	0.002	0.1089	0.024	0.0038	0.0033	0.003	0.0012	0.0432	0.0221	0.0337	0.0676	0.0207	0.0933	0.0012
5	rs7356681	128506589	1.02	0.157502178544443	0.9	0.289513196358555	0.00989733766937307	0.219635172294957	0.0157	0.0205	0.0192	0.0022	0.1569	0.0032	0.003	0.0586	0.0015	0.1041	0.148	0.0353	0.002	0.109	0.0241	0.0038	0.0034	0.003	0.0012	0.0431	0.0222	0.0336	0.0674	0.0207	0.0933	0.0013
5	rs2112701	128511773	1	0.202230525110681	0.9	0.289513196358555	0.00691479830272009	0.25578533317104	0.0144	0.0208	0.0216	0.0028	0.1543	0.0039	0.0037	0.0582	0.0014	0.1052	0.1456	0.0358	0.0018	0.1096	0.0246	0.0036	0.004	0.0027	0.0014	0.0427	0.0233	0.0336	0.066	0.021	0.0929	0.0014
5	rs78710596	128524501	1	0.202230525110681	0.9	0.289513196358555	0.00667270120909604	0.254993235137525	0.0144	0.0208	0.0216	0.0027	0.1543	0.0039	0.0037	0.0583	0.0014	0.1053	0.1454	0.0358	0.0018	0.1097	0.0245	0.0036	0.0041	0.0027	0.0014	0.0427	0.0234	0.0336	0.0659	0.021	0.0929	0.0014
5	rs78555618	128530664	1	0.202230525110681	0.9	0.289513196358555	0.00715960212348921	0.252057947031788	0.0144	0.0208	0.0216	0.0027	0.1543	0.0039	0.0037	0.0583	0.0014	0.1053	0.1452	0.0358	0.0018	0.1098	0.0245	0.0036	0.0041	0.0027	0.0013	0.0428	0.0234	0.0335	0.0659	0.0211	0.093	0.0014
5	rs10061783	128533650	1	0.202230525110681	0.9	0.289513196358555	0.00933115493030721	0.26021255155635	0.0144	0.0209	0.0216	0.0027	0.1541	0.0039	0.0038	0.0584	0.0014	0.1054	0.145	0.0358	0.0018	0.1098	0.0244	0.0036	0.0042	0.0027	0.0013	0.0427	0.0234	0.0336	0.0658	0.0211	0.0929	0.0014
5	rs10054567	128535398	1	0.202230525110681	0.9	0.289513196358555	0.00939500884182613	0.25307279466191	0.0144	0.0209	0.0216	0.0027	0.1541	0.0039	0.0038	0.0585	0.0014	0.1053	0.145	0.0358	0.0018	0.1098	0.0244	0.0036	0.0042	0.0027	0.0013	0.0427	0.0235	0.0335	0.0659	0.0211	0.0929	0.0014
5	rs115994533	128537401	1	0.202230525110681	0.9	0.289513196358555	0.0087152405338287	0.247675215918046	0.0144	0.0209	0.0217	0.0027	0.154	0.0039	0.0038	0.0585	0.0014	0.1053	0.1449	0.0358	0.0018	0.1098	0.0243	0.0037	0.0043	0.0027	0.0013	0.0426	0.0235	0.0335	0.0659	0.0211	0.0929	0.0014
5	rs28778924	128537810	1	0.202230525110681	0.9	0.289513196358555	0.00843501379930762	0.245660658319526	0.0144	0.021	0.0217	0.0027	0.154	0.0039	0.0038	0.0585	0.0014	0.1053	0.1449	0.0358	0.0018	0.1098	0.0243	0.0037	0.0043	0.0027	0.0013	0.0426	0.0235	0.0335	0.0659	0.0211	0.0929	0.0014
5	rs76367296	128538467	1	0.202230525110681	0.9	0.289513196358555	0.00759351072785926	0.237102350661469	0.0144	0.021	0.0217	0.0027	0.1539	0.0039	0.0039	0.0585	0.0014	0.1053	0.1449	0.0358	0.0018	0.1098	0.0243	0.0037	0.0043	0.0027	0.0013	0.0426	0.0235	0.0335	0.0659	0.0211	0.0929	0.0014
5	rs35674775	128543644	1	0.202230525110681	0.88	0.363814363818289	0.00631642680527531	0.222552184077505	0.0141	0.0211	0.0218	0.0028	0.1536	0.004	0.004	0.059	0.0014	0.1053	0.1445	0.0358	0.0018	0.1094	0.0243	0.0037	0.0044	0.0027	0.0013	0.0426	0.0236	0.0336	0.0659	0.0211	0.0928	0.0014
5	rs1184334	128553667	0.99	0.227721472602965	0.88	0.363814363818289	0.00853527488462566	0.225699239170223	0.0139	0.0214	0.022	0.003	0.1529	0.0041	0.0042	0.0597	0.0015	0.1053	0.1437	0.0358	0.0019	0.1088	0.0242	0.0038	0.0046	0.0028	0.0013	0.0426	0.0238	0.0337	0.0658	0.0212	0.0927	0.0015
5	rs72783192	128553704	0.99	0.227721472602965	0.88	0.363814363818289	0.00834464936609521	0.224178172405594	0.0139	0.0214	0.022	0.003	0.1529	0.0041	0.0042	0.0597	0.0015	0.1053	0.1437	0.0358	0.0019	0.1088	0.0242	0.0038	0.0046	0.0028	0.0013	0.0426	0.0238	0.0337	0.0658	0.0212	0.0927	0.0015
5	rs13160919	128554195	0.99	0.227721472602965	0.88	0.363814363818289	0.00707991633841387	0.211173207027772	0.0139	0.0214	0.022	0.003	0.1529	0.0041	0.0042	0.0597	0.0015	0.1053	0.1437	0.0358	0.0019	0.1087	0.0242	0.0038	0.0046	0.0028	0.0013	0.0426	0.0238	0.0337	0.0658	0.0212	0.0927	0.0015
5	rs12656127	128558541	0.99	0.227721472602965	0.88	0.363814363818289	0.00687592528300854	0.232036267690517	0.0139	0.0219	0.0224	0.0035	0.1508	0.0047	0.0049	0.0598	0.0015	0.1032	0.1417	0.0358	0.002	0.1085	0.0239	0.0043	0.0055	0.0026	0.0014	0.0424	0.0245	0.0346	0.0658	0.0214	0.0936	0.0015
5	rs1017016	128560991	0.99	0.227721472602965	0.88	0.363814363818289	0.00975468359098998	0.243205543777458	0.0139	0.022	0.0224	0.0035	0.1505	0.0048	0.0051	0.0599	0.0015	0.1029	0.1413	0.0358	0.002	0.1085	0.0239	0.0043	0.0056	0.0026	0.0014	0.0423	0.0247	0.0348	0.0658	0.0214	0.0937	0.0016
5	rs58199078	128565180	0.99	0.227721472602965	0.88	0.363814363818289	0.00985131351731481	0.240758311008166	0.0139	0.022	0.0224	0.0035	0.1505	0.0048	0.0051	0.0599	0.0015	0.1029	0.1413	0.0358	0.002	0.1085	0.0239	0.0043	0.0056	0.0026	0.0014	0.0423	0.0247	0.0348	0.0658	0.0214	0.0937	0.0016
5	rs114970655	128579264	0.98	0.255415240389183	0.88	0.363814363818289	0.00636013826029058	0.209578943971884	0.0139	0.0221	0.0224	0.0036	0.1509	0.0048	0.0052	0.0598	0.0015	0.1025	0.1409	0.0356	0.0021	0.1082	0.0237	0.0047	0.0058	0.0026	0.0014	0.0422	0.0248	0.0347	0.0661	0.0213	0.0937	0.0016
5	rs7737460	128592358	0.98	0.255415240389183	0.88	0.363814363818289	0.00874784564816345	0.235115774492863	0.0139	0.0222	0.0225	0.0036	0.1509	0.0049	0.0052	0.0598	0.0015	0.1025	0.1407	0.0355	0.0021	0.1082	0.0236	0.005	0.0058	0.0026	0.0014	0.0422	0.0249	0.0347	0.066	0.0212	0.0937	0.0016
5	rs252671	128615051	0.98	0.255415240389183	0.88	0.363814363818289	0.00841235302990449	0.222227450416585	0.0139	0.0222	0.0225	0.0037	0.1509	0.0049	0.0053	0.0599	0.0015	0.1024	0.1406	0.0355	0.0021	0.1082	0.0236	0.0049	0.0059	0.0026	0.0014	0.0422	0.0248	0.0348	0.0659	0.0212	0.0937	0.0016
5	rs2068046	128615902	0.98	0.255415240389183	0.88	0.363814363818289	0.00796013496740203	0.215872693787667	0.0139	0.0222	0.0225	0.0036	0.1509	0.0049	0.0053	0.06	0.0015	0.1024	0.1406	0.0355	0.0021	0.1082	0.0236	0.0049	0.0058	0.0026	0.0014	0.0422	0.0248	0.0348	0.0659	0.0212	0.0937	0.0016
5	rs35365983	128620651	0.98	0.255415240389183	0.87	0.405435896572436	0.0069969824161124	0.205874635080142	0.0139	0.0223	0.0225	0.0037	0.1508	0.005	0.0053	0.06	0.0015	0.1023	0.1405	0.0355	0.0021	0.1082	0.0236	0.005	0.0059	0.0026	0.0014	0.0422	0.0248	0.0347	0.0658	0.0211	0.0937	0.0016
5	rs34121725	128627725	0.98	0.255415240389183	0.87	0.405435896572436	0.00702060112045792	0.208094585573697	0.0139	0.0223	0.0226	0.0037	0.1508	0.005	0.0053	0.06	0.0015	0.1022	0.1404	0.0355	0.0021	0.1082	0.0236	0.005	0.0059	0.0026	0.0014	0.0422	0.0248	0.0348	0.0658	0.0212	0.0937	0.0016
5	rs183694	128642683	0.98	0.255415240389183	0.87	0.405435896572436	0.0119164887150945	0.289262050115139	0.0137	0.0221	0.0235	0.0037	0.1509	0.0051	0.0054	0.0601	0.0015	0.1019	0.1392	0.036	0.0021	0.1079	0.0233	0.0051	0.0059	0.0026	0.0015	0.0421	0.0249	0.0354	0.0657	0.0214	0.0934	0.0016
5	rs79099714	128645798	0.98	0.255415240389183	0.87	0.405435896572436	0.0122258070304692	0.293032734685178	0.0137	0.0221	0.0236	0.0037	0.151	0.0052	0.0054	0.0601	0.0015	0.1019	0.139	0.0361	0.0022	0.1078	0.0232	0.0051	0.0059	0.0027	0.0015	0.0421	0.0249	0.0355	0.0657	0.0214	0.0933	0.0017
5	rs10491271	128646395	0.98	0.255415240389183	0.87	0.405435896572436	0.0122679003086521	0.294687054769864	0.0137	0.0221	0.0236	0.0037	0.151	0.0052	0.0054	0.0601	0.0015	0.1019	0.139	0.0361	0.0022	0.1078	0.0232	0.0051	0.0059	0.0027	0.0015	0.0421	0.0249	0.0355	0.0657	0.0214	0.0933	0.0017
5	rs1422593	128665719	0.98	0.255415240389183	0.88	0.363814363818289	0.0130001905117217	0.288674221462003	0.0136	0.0222	0.0237	0.0038	0.1511	0.0054	0.0056	0.06	0.0016	0.1016	0.1385	0.0361	0.0022	0.1078	0.0233	0.0053	0.006	0.0027	0.0015	0.0419	0.0249	0.0355	0.0653	0.0211	0.0936	0.0017
5	rs1115741	128682265	0.97	0.285396128624663	0.88	0.363814363818289	0.0152649798289618	0.290321056829815	0.0134	0.0225	0.0239	0.004	0.1514	0.0059	0.0059	0.06	0.0015	0.1009	0.1365	0.0369	0.0024	0.1081	0.0229	0.0057	0.0062	0.0028	0.0016	0.0413	0.0252	0.0357	0.0644	0.0212	0.094	0.0019
5	rs35562829	128682476	0.97	0.285396128624663	0.87	0.405435896572436	0.0156726772989414	0.291616992549309	0.0134	0.0225	0.0238	0.004	0.1514	0.0059	0.0059	0.06	0.0015	0.1009	0.1365	0.0369	0.0024	0.1081	0.0229	0.0057	0.0062	0.0028	0.0016	0.0413	0.0252	0.0356	0.0644	0.0212	0.094	0.0019
5	rs11959939	128692877	0.97	0.285396128624663	0.87	0.405435896572436	0.00989221585485909	0.284803699847686	0.0133	0.0225	0.0238	0.0041	0.1514	0.006	0.006	0.06	0.0015	0.1009	0.1363	0.037	0.0024	0.108	0.0228	0.0058	0.006	0.0028	0.0015	0.0412	0.0252	0.0359	0.0643	0.0212	0.0942	0.002
5	rs62401310	128693657	0.97	0.285396128624663	0.87	0.405435896572436	0.00598549075584551	0.275371436614559	0.0134	0.0226	0.0236	0.0041	0.1514	0.0061	0.006	0.0601	0.0015	0.1011	0.1357	0.037	0.0024	0.1079	0.0226	0.006	0.0061	0.0027	0.0014	0.041	0.0254	0.0359	0.0644	0.0211	0.0942	0.002
5	rs72785074	128693920	0.97	0.285396128624663	0.87	0.405435896572436	0.00672592679543481	0.257258421026637	0.0133	0.0228	0.0235	0.0042	0.1514	0.0063	0.0061	0.0603	0.0015	0.101	0.135	0.0371	0.0024	0.1076	0.0225	0.0062	0.0062	0.0027	0.0014	0.0409	0.0256	0.036	0.0644	0.021	0.0942	0.002
5	rs12109162	128694141	0.97	0.285396128624663	0.87	0.405435896572436	0.00867345578235086	0.242203447592666	0.0133	0.0229	0.0226	0.0043	0.1514	0.0064	0.0062	0.0602	0.0015	0.1011	0.1344	0.0373	0.0024	0.1075	0.0224	0.0064	0.0064	0.0027	0.0014	0.0411	0.0259	0.0359	0.0645	0.021	0.0945	0.002
5	rs72785075	128694984	0.96	0.3177447436144	0.87	0.405435896572436	0.0057995997077776	0.204504360313567	0.0133	0.0229	0.0224	0.0045	0.1518	0.0065	0.0063	0.0598	0.0015	0.1011	0.1336	0.037	0.0025	0.1076	0.0221	0.0067	0.0067	0.0025	0.0013	0.041	0.0263	0.0357	0.0653	0.0208	0.0947	0.002
5	rs10054817	128697129	0.96	0.3177447436144	0.87	0.405435896572436	0.00737001367511211	0.182294833329687	0.0133	0.0228	0.022	0.0047	0.1526	0.0066	0.0064	0.0595	0.0015	0.1009	0.1324	0.0364	0.0025	0.1079	0.0217	0.0071	0.007	0.0023	0.0012	0.0412	0.0265	0.0353	0.0666	0.0207	0.0949	0.002
5	rs7702347	128698684	0.96	0.3177447436144	0.87	0.405435896572436	0.00921413688790193	0.177356005814347	0.0133	0.0228	0.0219	0.0047	0.1526	0.0066	0.0063	0.0595	0.0015	0.1009	0.1323	0.0364	0.0025	0.1079	0.0217	0.0071	0.0071	0.0023	0.0012	0.0411	0.0266	0.0353	0.0666	0.0207	0.0949	0.002
5	rs11952939	128704008	0.96	0.3177447436144	0.87	0.405435896572436	0.00763546317041797	0.168506434272203	0.0133	0.0228	0.0219	0.0047	0.1527	0.0065	0.0063	0.0595	0.0015	0.1009	0.1323	0.0363	0.0025	0.1079	0.0217	0.0071	0.007	0.0023	0.0012	0.0411	0.0266	0.0353	0.0667	0.0207	0.095	0.002
5	rs6873564	128718147	0.96	0.3177447436144	0.87	0.405435896572436	0.00914156875845883	0.172961250104907	0.0133	0.0229	0.0219	0.0048	0.1527	0.0066	0.0063	0.0595	0.0015	0.1008	0.1322	0.0362	0.0025	0.1078	0.0216	0.0071	0.007	0.0023	0.0012	0.041	0.0265	0.0353	0.0669	0.0207	0.0952	0.002
5	rs73785163	128722938	0.96	0.3177447436144	0.86	0.450156947394433	0.00539291145272559	0.148455028124597	0.0133	0.0229	0.0219	0.0048	0.1528	0.0066	0.0063	0.0594	0.0015	0.1008	0.1321	0.0361	0.0025	0.1077	0.0215	0.0071	0.0071	0.0023	0.0012	0.041	0.0266	0.0353	0.0669	0.0207	0.0953	0.0019
5	rs10053585	128730528	0.96	0.3177447436144	0.86	0.450156947394433	0.00349665667378676	0.142006145387701	0.0133	0.0228	0.0218	0.0048	0.1529	0.0066	0.0063	0.0593	0.0015	0.1009	0.1321	0.0361	0.0025	0.1074	0.0215	0.0071	0.0071	0.0023	0.0012	0.0411	0.0266	0.0353	0.067	0.0207	0.0955	0.0019
5	rs72785081	128731422	0.96	0.3177447436144	0.86	0.450156947394433	0.00324141342417866	0.150154294629113	0.0132	0.0228	0.0218	0.0049	0.1529	0.0068	0.0064	0.0591	0.0015	0.1012	0.1318	0.036	0.0025	0.1069	0.0216	0.0071	0.0072	0.0022	0.0012	0.0411	0.0267	0.0353	0.0671	0.0207	0.0958	0.0019
5	rs13171514	128732672	0.95	0.352537935866182	0.86	0.450156947394433	0.00693820322134793	0.204925658155829	0.0132	0.0227	0.0217	0.0052	0.1527	0.0073	0.0065	0.0583	0.0014	0.1021	0.1307	0.0356	0.0025	0.1053	0.0219	0.0072	0.0074	0.0022	0.0011	0.0414	0.027	0.0353	0.0676	0.0207	0.097	0.0018
5	rs73238443	128732896	0.95	0.352537935866182	0.86	0.450156947394433	0.00339048406836725	0.17018459656638	0.0132	0.0226	0.0215	0.0051	0.1522	0.0072	0.0063	0.0579	0.0014	0.1033	0.1315	0.0353	0.0025	0.1049	0.0219	0.0072	0.0074	0.0022	0.0011	0.0416	0.027	0.035	0.0679	0.0207	0.0969	0.0018
5	rs12656592	128733572	0.94	0.389848785336034	0.86	0.450156947394433	0.00811756430459729	0.146856569611535	0.0131	0.0226	0.0208	0.0052	0.1511	0.0073	0.0061	0.0566	0.0013	0.1049	0.1347	0.0349	0.0025	0.1036	0.0215	0.0073	0.0074	0.0021	0.001	0.0424	0.0271	0.0342	0.0689	0.0205	0.0969	0.0017
5	rs13190665	128737908	0.93	0.429746626914861	0.86	0.450156947394433	0.0156510215498156	0.12347371658038	0.013	0.0224	0.0197	0.0051	0.1509	0.0073	0.0059	0.0566	0.0012	0.1069	0.1365	0.0343	0.0024	0.1015	0.0214	0.0074	0.0074	0.0021	0.001	0.044	0.027	0.0337	0.0693	0.0205	0.0964	0.0015
5	rs115275214	128738910	0.93	0.429746626914861	0.86	0.450156947394433	0.0155430736032752	0.122594449126753	0.013	0.0224	0.0197	0.0051	0.151	0.0073	0.0059	0.0566	0.0012	0.107	0.1366	0.0343	0.0024	0.1015	0.0214	0.0074	0.0074	0.0021	0.001	0.044	0.027	0.0337	0.0693	0.0205	0.0964	0.0015
5	rs10061634	128739908	0.93	0.429746626914861	0.86	0.450156947394433	0.0153430415772299	0.122682269843163	0.013	0.0224	0.0197	0.0052	0.1511	0.0073	0.0059	0.0566	0.0012	0.107	0.1366	0.0342	0.0024	0.1016	0.0214	0.0074	0.0074	0.0021	0.001	0.044	0.027	0.0337	0.0693	0.0205	0.0963	0.0015
5	rs17768474	128741548	0.93	0.429746626914861	0.86	0.450156947394433	0.0095336659882327	0.121892733284845	0.0129	0.0224	0.0197	0.0052	0.1511	0.0073	0.0059	0.0566	0.0012	0.107	0.1368	0.0343	0.0024	0.1015	0.0213	0.0074	0.0074	0.002	0.001	0.044	0.027	0.0337	0.0694	0.0204	0.0961	0.0015
5	rs17163440	128743894	0.93	0.429746626914861	0.86	0.450156947394433	0.0251521809598896	0.167817118247323	0.0128	0.0223	0.0191	0.005	0.1526	0.0075	0.006	0.0564	0.0011	0.1078	0.1389	0.0341	0.0023	0.0988	0.0207	0.0072	0.0072	0.0018	9e-04	0.045	0.0274	0.0329	0.0703	0.0203	0.0961	0.0012
5	rs17163418	128760076	0.92	0.472297109457422	0.86	0.450156947394433	0.0346426789264585	0.168407900013418	0.0126	0.0222	0.0187	0.0049	0.1543	0.0075	0.0064	0.0558	9e-04	0.1079	0.1402	0.0342	0.0022	0.096	0.0204	0.0069	0.0071	0.0017	8e-04	0.0457	0.0274	0.0328	0.071	0.0202	0.0964	0.0011
5	rs12656498	128763144	0.92	0.472297109457422	0.86	0.450156947394433	0.0372607778454149	0.172166323934022	0.0127	0.0222	0.0187	0.0049	0.1544	0.0075	0.0064	0.0557	9e-04	0.1079	0.1404	0.0343	0.0022	0.096	0.0204	0.0068	0.0071	0.0017	8e-04	0.0457	0.0275	0.0327	0.071	0.0202	0.0964	0.0011
5	rs116509556	128771757	0.92	0.472297109457422	0.86	0.450156947394433	0.0535745603860563	0.176754473406879	0.0125	0.0222	0.0185	0.0048	0.155	0.0075	0.0062	0.0553	8e-04	0.1076	0.1423	0.0336	0.0021	0.0949	0.0204	0.0067	0.0073	0.0016	8e-04	0.0459	0.0273	0.0326	0.0718	0.0203	0.0965	0.0011
5	rs17768682	128773161	0.92	0.472297109457422	0.86	0.450156947394433	0.0582420091656921	0.186667144568023	0.0125	0.0222	0.0184	0.0048	0.155	0.0075	0.0062	0.0552	8e-04	0.1077	0.1425	0.0335	0.0021	0.0948	0.0204	0.0066	0.0073	0.0016	8e-04	0.0459	0.0273	0.0326	0.0718	0.0203	0.0965	0.0011
5	rs114497724	128777969	0.92	0.472297109457422	0.86	0.450156947394433	0.0607111980662835	0.187586756472022	0.0125	0.0222	0.0184	0.0048	0.1551	0.0075	0.0063	0.0552	8e-04	0.1077	0.1425	0.0335	0.0021	0.0948	0.0204	0.0067	0.0073	0.0016	8e-04	0.0459	0.0273	0.0326	0.0718	0.0203	0.0965	0.0011
5	rs17437214	128777999	0.92	0.472297109457422	0.86	0.450156947394433	0.0599670090180403	0.186769247482587	0.0125	0.0222	0.0184	0.0048	0.1551	0.0075	0.0062	0.0552	8e-04	0.1077	0.1425	0.0335	0.0021	0.0948	0.0204	0.0067	0.0073	0.0016	8e-04	0.0459	0.0273	0.0326	0.0718	0.0203	0.0965	0.0011
5	rs114810715	128778235	0.92	0.472297109457422	0.86	0.450156947394433	0.0576804335396312	0.187382265027498	0.0125	0.0222	0.0184	0.0048	0.1551	0.0075	0.0062	0.0552	8e-04	0.1076	0.1425	0.0335	0.0021	0.0951	0.0204	0.0066	0.0073	0.0016	8e-04	0.0459	0.0273	0.0325	0.0718	0.0204	0.0964	0.0011
5	rs2312711	128779485	0.92	0.472297109457422	0.86	0.450156947394433	0.0582056693535052	0.187689030717356	0.0125	0.0222	0.0184	0.0048	0.1551	0.0075	0.0063	0.0552	8e-04	0.1076	0.1425	0.0335	0.0021	0.0951	0.0204	0.0066	0.0073	0.0016	8e-04	0.0459	0.0273	0.0325	0.0718	0.0204	0.0964	0.0011
5	rs115073953	128783504	0.92	0.472297109457422	0.86	0.450156947394433	0.0596710325915552	0.190354815795888	0.0125	0.0222	0.0185	0.0048	0.1551	0.0075	0.0063	0.0551	8e-04	0.1075	0.1425	0.0335	0.0021	0.0951	0.0204	0.0067	0.0073	0.0016	7e-04	0.0459	0.0273	0.0326	0.0718	0.0204	0.0965	0.0011
5	rs17163378	128785309	0.92	0.472297109457422	0.86	0.450156947394433	0.0601710556747448	0.189943862760681	0.0125	0.0222	0.0185	0.0048	0.1551	0.0075	0.0063	0.0551	8e-04	0.1075	0.1425	0.0335	0.0021	0.0951	0.0204	0.0067	0.0073	0.0016	7e-04	0.0459	0.0273	0.0326	0.0718	0.0204	0.0965	0.0011
5	rs116071779	128796722	0.92	0.472297109457422	0.86	0.450156947394433	0.05858798898765	0.173458725360656	0.0125	0.0221	0.0183	0.0048	0.1554	0.0076	0.0063	0.0547	8e-04	0.1074	0.1429	0.0332	0.0021	0.0953	0.0203	0.0066	0.0073	0.0016	7e-04	0.0461	0.0273	0.0323	0.0719	0.0204	0.0966	0.001
5	rs114137732	128800657	0.92	0.472297109457422	0.86	0.450156947394433	0.059504971910661	0.172364936005545	0.0125	0.0221	0.0183	0.0048	0.1554	0.0076	0.0063	0.0546	8e-04	0.1074	0.143	0.0331	0.0021	0.0953	0.0203	0.0066	0.0073	0.0016	7e-04	0.0461	0.0273	0.0322	0.0719	0.0204	0.0966	0.001
5	rs1862164	128813527	0.92	0.472297109457422	0.86	0.450156947394433	0.0666662372426128	0.18057607191165	0.0125	0.022	0.0182	0.0048	0.1557	0.0076	0.0063	0.0544	8e-04	0.1073	0.1432	0.0329	0.002	0.0955	0.0203	0.0066	0.0073	0.0016	8e-04	0.0462	0.0273	0.0321	0.0721	0.0204	0.0965	0.001
5	rs12188507	128819595	0.92	0.472297109457422	0.86	0.450156947394433	0.0659140813009954	0.176053579771191	0.0125	0.022	0.0182	0.0048	0.1556	0.0076	0.0063	0.0543	8e-04	0.1077	0.1432	0.0327	0.002	0.0954	0.0203	0.0067	0.0073	0.0016	8e-04	0.0462	0.0273	0.0321	0.0721	0.0204	0.0965	0.001
5	rs73242238	128828485	0.92	0.472297109457422	0.86	0.450156947394433	0.0645042518024717	0.173259675658703	0.0125	0.022	0.0181	0.0048	0.1556	0.0076	0.0063	0.0543	8e-04	0.1078	0.1433	0.0327	0.002	0.0955	0.0203	0.0066	0.0073	0.0016	8e-04	0.0462	0.0273	0.0321	0.0721	0.0204	0.0965	0.001
5	rs7724326	128847172	0.92	0.472297109457422	0.86	0.450156947394433	0.0620471224114175	0.171075384045467	0.0125	0.022	0.0181	0.0048	0.1556	0.0076	0.0063	0.0542	8e-04	0.1078	0.1435	0.0326	0.002	0.0956	0.0202	0.0066	0.0072	0.0016	8e-04	0.0462	0.0272	0.032	0.0723	0.0204	0.0964	0.001
5	rs2042170	128855059	0.92	0.472297109457422	0.86	0.450156947394433	0.058935330141603	0.169394149205701	0.0125	0.022	0.0181	0.0048	0.1558	0.0076	0.0062	0.0542	8e-04	0.1078	0.1435	0.0325	0.002	0.0957	0.0202	0.0066	0.0072	0.0016	8e-04	0.0463	0.0272	0.032	0.0723	0.0204	0.0964	0.001
5	rs114908248	128859133	0.92	0.472297109457422	0.86	0.450156947394433	0.0577346216202474	0.168407900013418	0.0125	0.022	0.0181	0.0048	0.1558	0.0076	0.0062	0.0542	8e-04	0.1078	0.1435	0.0324	0.002	0.0957	0.0202	0.0066	0.0072	0.0016	8e-04	0.0463	0.0272	0.032	0.0723	0.0204	0.0964	0.001
5	rs6865026	128868965	0.92	0.472297109457422	0.86	0.450156947394433	0.0551891456858593	0.16624526045563	0.0125	0.022	0.0181	0.0048	0.1558	0.0076	0.0062	0.0541	8e-04	0.1078	0.1435	0.0324	0.002	0.0957	0.0202	0.0066	0.0072	0.0016	8e-04	0.0463	0.0272	0.032	0.0723	0.0204	0.0964	0.001
5	rs7718327	128883145	0.9	0.565600701999265	0.86	0.450156947394433	0.0252541408439717	0.165461279592916	0.0129	0.0211	0.0161	0.004	0.1585	0.0052	0.0049	0.0549	8e-04	0.1125	0.1451	0.0294	0.002	0.0952	0.0199	0.0046	0.0057	0.0015	0.0011	0.0466	0.0265	0.0292	0.0788	0.0216	0.0965	8e-04
5	rs7707487	128891688	0.9	0.565600701999265	0.86	0.450156947394433	0.0253154582052024	0.164776365116325	0.0129	0.0211	0.0161	0.004	0.1586	0.0052	0.0049	0.0549	8e-04	0.1125	0.1451	0.0294	0.002	0.0952	0.0199	0.0046	0.0057	0.0015	0.0012	0.0466	0.0265	0.0292	0.0788	0.0217	0.0965	8e-04
5	rs7379137	128900479	0.9	0.565600701999265	0.86	0.450156947394433	0.0259657187513382	0.169295433701399	0.0129	0.021	0.016	0.004	0.1587	0.0052	0.0048	0.0549	8e-04	0.1126	0.1452	0.0293	0.002	0.0952	0.0199	0.0046	0.0057	0.0015	0.0012	0.0466	0.0265	0.0291	0.0789	0.0217	0.0966	8e-04
5	rs72790610	128902590	0.9	0.565600701999265	0.86	0.450156947394433	0.0261641426010976	0.169394149205701	0.0129	0.021	0.016	0.004	0.1587	0.0052	0.0048	0.0549	8e-04	0.1126	0.1453	0.0293	0.002	0.0952	0.0199	0.0046	0.0057	0.0015	0.0012	0.0466	0.0265	0.029	0.0789	0.0217	0.0966	8e-04
5	rs115183846	128920789	0.9	0.565600701999265	0.86	0.450156947394433	0.0264163233278046	0.170778274654062	0.0129	0.021	0.016	0.004	0.1587	0.0052	0.0048	0.055	8e-04	0.1127	0.1453	0.0293	0.002	0.0952	0.0199	0.0046	0.0057	0.0015	0.0012	0.0466	0.0265	0.029	0.0789	0.0217	0.0966	8e-04
5	rs72790688	128934045	0.9	0.565600701999265	0.86	0.450156947394433	0.0264479670553129	0.170976327572541	0.0129	0.021	0.016	0.004	0.1587	0.0052	0.0048	0.055	8e-04	0.1127	0.1453	0.0292	0.002	0.0952	0.0199	0.0046	0.0057	0.0015	0.0012	0.0466	0.0265	0.029	0.0789	0.0217	0.0966	8e-04
5	rs1549173	128941087	0.9	0.565600701999265	0.86	0.450156947394433	0.0271402194606775	0.172166323934022	0.0129	0.021	0.0161	0.004	0.1587	0.0052	0.0048	0.0549	8e-04	0.1128	0.1452	0.0293	0.002	0.0952	0.02	0.0045	0.0057	0.0015	0.0012	0.0466	0.0264	0.0289	0.0789	0.0217	0.0966	8e-04
5	rs451482	128943022	0.9	0.565600701999265	0.86	0.450156947394433	0.0271939970658416	0.179164834360475	0.0129	0.021	0.0161	0.0039	0.1588	0.0051	0.0048	0.055	8e-04	0.1128	0.1452	0.0293	0.002	0.0952	0.02	0.0045	0.0056	0.0015	0.0012	0.0466	0.0265	0.0289	0.079	0.0217	0.0965	8e-04
5	rs7713182	128945641	0.9	0.565600701999265	0.86	0.450156947394433	0.0274640201756625	0.178862923126059	0.0129	0.021	0.0161	0.004	0.1588	0.0051	0.0048	0.055	8e-04	0.1128	0.1453	0.0293	0.002	0.0951	0.02	0.0045	0.0056	0.0015	0.0012	0.0466	0.0265	0.0289	0.079	0.0217	0.0965	8e-04
5	rs3853508	128966775	0.9	0.565600701999265	0.86	0.450156947394433	0.0289888489116769	0.19968033298259	0.0129	0.021	0.016	0.004	0.1588	0.0051	0.0047	0.055	8e-04	0.1129	0.1454	0.0293	0.002	0.0951	0.02	0.0045	0.0056	0.0015	0.0012	0.0466	0.0265	0.0289	0.079	0.0217	0.0964	8e-04
5	rs587410	128968594	0.9	0.565600701999265	0.85	0.498060230126391	0.0290226471570361	0.200202812698414	0.0129	0.021	0.016	0.004	0.1588	0.0051	0.0047	0.055	8e-04	0.1129	0.1454	0.0293	0.002	0.0951	0.02	0.0045	0.0056	0.0015	0.0012	0.0466	0.0265	0.0289	0.079	0.0217	0.0964	8e-04
5	rs79306519	128986082	0.89	0.616467558766813	0.85	0.498060230126391	0.0292486804133427	0.217805015442632	0.013	0.0208	0.016	0.004	0.159	0.0051	0.0046	0.0551	8e-04	0.113	0.1455	0.0293	0.002	0.0951	0.0199	0.0045	0.0056	0.0015	0.0012	0.0466	0.0265	0.0289	0.0793	0.0217	0.0963	8e-04
5	rs25807	128993273	0.89	0.616467558766813	0.85	0.498060230126391	0.032471542265934	0.236329154656731	0.013	0.0208	0.0159	0.004	0.1591	0.0051	0.0046	0.055	8e-04	0.113	0.1456	0.0292	0.002	0.095	0.02	0.0045	0.0056	0.0015	0.0011	0.0466	0.0265	0.0288	0.0794	0.0218	0.0962	8e-04
5	rs13436218	129000386	0.89	0.616467558766813	0.85	0.498060230126391	0.0316615348912524	0.22809623702766	0.0131	0.0207	0.0159	0.004	0.1591	0.0051	0.0046	0.055	8e-04	0.113	0.1456	0.0292	0.002	0.095	0.0201	0.0045	0.0057	0.0015	0.0011	0.0465	0.0265	0.0288	0.0795	0.0218	0.0962	8e-04
5	rs30645	129015452	0.89	0.616467558766813	0.85	0.498060230126391	0.0335074290869086	0.226243288321223	0.013	0.0206	0.0159	0.004	0.1591	0.0051	0.0046	0.055	8e-04	0.113	0.1456	0.0292	0.002	0.095	0.0201	0.0045	0.0057	0.0015	0.0012	0.0465	0.0265	0.0288	0.0795	0.0217	0.0963	8e-04
5	Affx-25609099	129021865	0.89	0.616467558766813	0.85	0.498060230126391	0.0323740702880853	0.238983484682923	0.0131	0.0206	0.0159	0.004	0.1591	0.0051	0.0046	0.055	8e-04	0.1131	0.1456	0.0292	0.002	0.095	0.02	0.0045	0.0057	0.0015	0.0012	0.0465	0.0265	0.0288	0.0796	0.0217	0.0963	8e-04
5	rs17681146	129028821	0.89	0.616467558766813	0.85	0.498060230126391	0.0325692195196625	0.244990302826352	0.0131	0.0205	0.0159	0.004	0.1591	0.0051	0.0046	0.055	8e-04	0.1131	0.1456	0.0292	0.002	0.095	0.02	0.0045	0.0057	0.0015	0.0012	0.0465	0.0265	0.0288	0.0797	0.0217	0.0963	8e-04
5	rs6880531	129029815	0.89	0.616467558766813	0.85	0.498060230126391	0.0323497343448929	0.245548891923571	0.0131	0.0205	0.0159	0.004	0.1591	0.0051	0.0046	0.055	8e-04	0.1131	0.1456	0.0292	0.002	0.0951	0.02	0.0045	0.0057	0.0015	0.0012	0.0465	0.0265	0.0288	0.0797	0.0217	0.0963	8e-04
5	rs77780194	129033889	0.89	0.616467558766813	0.85	0.498060230126391	0.0323497343448929	0.250931850883349	0.0131	0.0205	0.0159	0.004	0.1592	0.0051	0.0045	0.055	8e-04	0.1132	0.1456	0.0292	0.002	0.0951	0.02	0.0045	0.0057	0.0015	0.0011	0.0465	0.0264	0.0288	0.0797	0.0217	0.0963	8e-04
5	rs30300	129036271	0.89	0.616467558766813	0.85	0.498060230126391	0.0322282467824578	0.251945265711703	0.0131	0.0205	0.0159	0.004	0.1593	0.0051	0.0045	0.055	8e-04	0.1132	0.1455	0.0292	0.002	0.0951	0.02	0.0045	0.0057	0.0015	0.0011	0.0466	0.0264	0.0287	0.0797	0.0217	0.0963	8e-04
5	rs11749126	129040056	0.89	0.616467558766813	0.85	0.498060230126391	0.0353624208586532	0.313790652930855	0.0131	0.0203	0.0159	0.0039	0.1601	0.0051	0.0044	0.0549	8e-04	0.1139	0.145	0.0291	0.002	0.095	0.0198	0.0044	0.0056	0.0016	0.001	0.0467	0.0262	0.0289	0.0799	0.0217	0.0961	8e-04
5	rs246435	129045738	0.89	0.616467558766813	0.85	0.498060230126391	0.0349242068066625	0.308861233876846	0.0131	0.0203	0.0159	0.0039	0.1601	0.0051	0.0044	0.0549	8e-04	0.1139	0.1449	0.0291	0.002	0.095	0.0197	0.0044	0.0056	0.0016	0.001	0.0467	0.0262	0.0289	0.08	0.0217	0.0961	8e-04
5	rs72792845	129053848	0.89	0.616467558766813	0.85	0.498060230126391	0.033870353197615	0.312947403340228	0.0131	0.0202	0.0159	0.0039	0.1604	0.0051	0.0044	0.055	8e-04	0.1139	0.1447	0.0291	0.002	0.095	0.0197	0.0044	0.0055	0.0016	0.001	0.0466	0.0261	0.029	0.0801	0.0217	0.0962	8e-04
5	rs990323	129075194	0.89	0.616467558766813	0.85	0.498060230126391	0.0340591446474831	0.309341129294488	0.0131	0.0201	0.0159	0.0038	0.161	0.005	0.0043	0.055	8e-04	0.114	0.1443	0.0291	0.002	0.095	0.0196	0.0044	0.0055	0.0016	0.001	0.0467	0.0258	0.0292	0.0803	0.0217	0.0963	8e-04
5	rs17163010	129081099	0.89	0.616467558766813	0.85	0.498060230126391	0.0335698075803392	0.301808716284214	0.0131	0.0201	0.0159	0.0038	0.161	0.005	0.0043	0.055	8e-04	0.114	0.1442	0.0291	0.0021	0.095	0.0196	0.0044	0.0055	0.0016	0.001	0.0467	0.0258	0.0292	0.0803	0.0217	0.0963	8e-04
5	rs72792855	129081619	0.89	0.616467558766813	0.85	0.498060230126391	0.0336322671092737	0.301213292345333	0.0131	0.0201	0.0159	0.0038	0.161	0.005	0.0043	0.055	8e-04	0.114	0.1442	0.0291	0.0021	0.095	0.0196	0.0044	0.0055	0.0016	0.001	0.0467	0.0258	0.0292	0.0803	0.0217	0.0963	8e-04
5	rs4836471	129084084	0.89	0.616467558766813	0.85	0.498060230126391	0.0314940874281178	0.274329450530851	0.0131	0.02	0.0158	0.0038	0.1611	0.005	0.0043	0.055	8e-04	0.114	0.1442	0.0291	0.0021	0.095	0.0196	0.0044	0.0055	0.0016	0.001	0.0467	0.0258	0.0292	0.0803	0.0217	0.0963	8e-04
5	rs17768962	129093450	0.89	0.616467558766813	0.85	0.498060230126391	0.0303276980549279	0.276414639466011	0.0131	0.02	0.0158	0.0038	0.1612	0.0049	0.0043	0.0549	8e-04	0.114	0.1442	0.0291	0.0021	0.0951	0.0196	0.0044	0.0055	0.0016	0.001	0.0467	0.0258	0.0292	0.0803	0.0217	0.0963	8e-04
5	rs10055078	129125496	0.88	0.670214810425093	0.85	0.498060230126391	0.0516054060659365	0.444453970025949	0.0128	0.0189	0.016	0.0035	0.1612	0.0047	0.0043	0.0544	9e-04	0.115	0.1431	0.0287	0.002	0.0961	0.0199	0.0043	0.0055	0.0014	8e-04	0.0468	0.0252	0.0293	0.0827	0.0218	0.0962	7e-04
5	rs1422474	129155460	0.88	0.670214810425093	0.85	0.498060230126391	0.0588803962230065	0.454852491477567	0.0127	0.0188	0.0159	0.0035	0.1613	0.0047	0.0043	0.0543	9e-04	0.1152	0.1428	0.0287	0.0019	0.0966	0.0199	0.0043	0.0055	0.0013	8e-04	0.0469	0.0251	0.0293	0.0829	0.0217	0.0963	7e-04
5	rs17686636	129168372	0.88	0.670214810425093	0.85	0.498060230126391	0.0668252988712743	0.526286920707335	0.0127	0.0187	0.0158	0.0035	0.1614	0.0047	0.0043	0.0544	9e-04	0.1153	0.1428	0.0286	0.0019	0.0967	0.0199	0.0043	0.0055	0.0012	7e-04	0.047	0.025	0.0292	0.0832	0.0216	0.0964	7e-04
5	rs1549893	129168470	0.88	0.670214810425093	0.85	0.498060230126391	0.0663092557093371	0.527814555836405	0.0127	0.0187	0.0158	0.0035	0.1614	0.0047	0.0043	0.0544	9e-04	0.1153	0.1428	0.0285	0.0018	0.0967	0.0198	0.0043	0.0055	0.0012	7e-04	0.047	0.025	0.0292	0.0832	0.0216	0.0964	7e-04
5	rs383746	129184066	0.88	0.670214810425093	0.85	0.498060230126391	0.0687737117499539	0.5508602712543	0.0127	0.0187	0.0158	0.0035	0.1614	0.0047	0.0043	0.0544	9e-04	0.1153	0.1428	0.0285	0.0018	0.0967	0.0198	0.0043	0.0055	0.0012	7e-04	0.047	0.025	0.0293	0.0832	0.0216	0.0965	7e-04
5	rs12188345	129195230	0.88	0.670214810425093	0.85	0.498060230126391	0.0701204107916711	0.547493053602256	0.0127	0.0187	0.0158	0.0035	0.1615	0.0047	0.0043	0.0544	8e-04	0.1153	0.1427	0.0286	0.0018	0.0967	0.0198	0.0044	0.0055	0.0012	7e-04	0.0471	0.025	0.0292	0.0833	0.0216	0.0965	7e-04
5	rs114600414	129197472	0.88	0.670214810425093	0.84	0.549223467132668	0.0700383076459116	0.547212681962653	0.0127	0.0187	0.0158	0.0035	0.1615	0.0047	0.0043	0.0544	8e-04	0.1153	0.1427	0.0286	0.0018	0.0967	0.0198	0.0044	0.0055	0.0012	7e-04	0.0471	0.025	0.0292	0.0833	0.0216	0.0965	7e-04
5	rs33920	129238943	0.88	0.670214810425093	0.84	0.549223467132668	0.0649719723028761	0.549176026636074	0.0126	0.0186	0.0158	0.0035	0.1617	0.0047	0.0043	0.0544	8e-04	0.1154	0.1425	0.0286	0.0018	0.0967	0.0199	0.0044	0.0055	0.0012	7e-04	0.0471	0.0249	0.0292	0.0834	0.0216	0.0964	7e-04
5	rs32234	129244122	0.88	0.670214810425093	0.84	0.549223467132668	0.0649915088446931	0.552124287146873	0.0126	0.0185	0.0158	0.0035	0.1617	0.0047	0.0043	0.0544	8e-04	0.1154	0.1425	0.0286	0.0018	0.0967	0.02	0.0044	0.0055	0.0012	7e-04	0.0471	0.0249	0.0292	0.0834	0.0216	0.0964	7e-04
5	rs32228	129248598	0.88	0.670214810425093	0.84	0.549223467132668	0.0632486382279661	0.552826825909418	0.0126	0.0185	0.0158	0.0035	0.1617	0.0047	0.0043	0.0545	8e-04	0.1155	0.1424	0.0286	0.0018	0.0967	0.02	0.0044	0.0055	0.0012	7e-04	0.047	0.0249	0.0292	0.0834	0.0216	0.0964	7e-04
5	rs13356198	129257092	0.88	0.670214810425093	0.84	0.549223467132668	0.0676845117794569	0.581959420941947	0.0127	0.0185	0.0155	0.0035	0.1621	0.0046	0.0043	0.0545	8e-04	0.116	0.1424	0.0286	0.0018	0.0966	0.02	0.0044	0.0054	0.0012	7e-04	0.047	0.0247	0.029	0.0837	0.0216	0.0964	7e-04
5	rs1991807	129270262	0.88	0.670214810425093	0.84	0.549223467132668	0.0648938647018805	0.550017990210212	0.0126	0.0184	0.0155	0.0035	0.1622	0.0045	0.0043	0.0546	7e-04	0.116	0.1423	0.0286	0.0019	0.0966	0.02	0.0044	0.0053	0.0012	7e-04	0.0469	0.0245	0.0289	0.0841	0.0215	0.0963	7e-04
5	rs75007604	129278410	0.88	0.670214810425093	0.84	0.549223467132668	0.0647963169565795	0.547493053602256	0.0126	0.0184	0.0155	0.0035	0.1622	0.0045	0.0043	0.0546	7e-04	0.116	0.1424	0.0286	0.0019	0.0966	0.02	0.0044	0.0053	0.0012	7e-04	0.0469	0.0245	0.0289	0.0841	0.0215	0.0963	7e-04
5	rs11743092	129299404	0.88	0.670214810425093	0.83	0.603719568470427	0.0667457370300664	0.597805725299287	0.0126	0.0184	0.0154	0.0035	0.1623	0.0045	0.0043	0.0545	7e-04	0.1161	0.1427	0.0284	0.0019	0.0967	0.02	0.0044	0.0053	0.0012	7e-04	0.0469	0.0244	0.0288	0.0842	0.0214	0.0964	7e-04
5	rs76280781	129302715	0.88	0.670214810425093	0.83	0.603719568470427	0.0650892494152787	0.596230826733403	0.0126	0.0184	0.0154	0.0035	0.1623	0.0045	0.0043	0.0545	7e-04	0.116	0.1427	0.0284	0.0019	0.0967	0.02	0.0044	0.0053	0.0012	7e-04	0.0469	0.0244	0.0288	0.0842	0.0214	0.0963	8e-04
5	rs10040853	129304566	0.88	0.670214810425093	0.83	0.603719568470427	0.0646988655784852	0.597948947067944	0.0127	0.0184	0.0154	0.0035	0.1623	0.0045	0.0043	0.0545	7e-04	0.116	0.1427	0.0284	0.0019	0.0967	0.02	0.0044	0.0053	0.0012	8e-04	0.0469	0.0244	0.0288	0.0842	0.0214	0.0963	8e-04
5	rs79329283	129326887	0.88	0.670214810425093	0.83	0.603719568470427	0.0669248384588304	0.613897058123758	0.0126	0.0184	0.0155	0.0035	0.1623	0.0045	0.0043	0.0545	7e-04	0.116	0.143	0.0283	0.0019	0.0967	0.02	0.0044	0.0053	0.0012	7e-04	0.0469	0.0243	0.0288	0.0843	0.0214	0.0963	8e-04
5	rs12513704	129327874	0.88	0.670214810425093	0.83	0.603719568470427	0.0669447580168334	0.614185321953066	0.0126	0.0184	0.0155	0.0035	0.1623	0.0045	0.0043	0.0545	7e-04	0.116	0.143	0.0283	0.0019	0.0967	0.02	0.0044	0.0053	0.0012	7e-04	0.0469	0.0243	0.0288	0.0843	0.0214	0.0963	8e-04
5	rs4533923	129336943	0.88	0.670214810425093	0.83	0.603719568470427	0.0658746489964573	0.574287628868189	0.0126	0.0184	0.0155	0.0035	0.1623	0.0045	0.0043	0.0544	7e-04	0.116	0.1431	0.0283	0.0019	0.0967	0.02	0.0044	0.0053	0.0012	7e-04	0.0469	0.0243	0.0287	0.0843	0.0214	0.0963	8e-04
5	rs116555062	129359827	0.88	0.670214810425093	0.83	0.603719568470427	0.0662498808289503	0.571169164224025	0.0125	0.0183	0.0154	0.0035	0.1625	0.0044	0.0043	0.0543	7e-04	0.1161	0.143	0.0283	0.0018	0.0966	0.0201	0.0043	0.0053	0.0012	7e-04	0.047	0.0243	0.0288	0.0844	0.0214	0.0964	8e-04
5	rs11960528	129360432	0.88	0.670214810425093	0.83	0.603719568470427	0.0664082913096658	0.571735851294879	0.0125	0.0183	0.0154	0.0035	0.1625	0.0044	0.0043	0.0543	7e-04	0.1162	0.1429	0.0283	0.0018	0.0966	0.0201	0.0043	0.0053	0.0012	7e-04	0.047	0.0243	0.0288	0.0844	0.0214	0.0964	8e-04
5	rs4323260	129364691	0.88	0.670214810425093	0.83	0.603719568470427	0.0663884764418588	0.573153165295075	0.0125	0.0183	0.0154	0.0035	0.1625	0.0044	0.0043	0.0543	7e-04	0.1162	0.1429	0.0283	0.0018	0.0966	0.0201	0.0043	0.0053	0.0012	7e-04	0.047	0.0243	0.0288	0.0844	0.0214	0.0964	8e-04
5	rs4836489	129388452	0.88	0.670214810425093	0.83	0.603719568470427	0.06442651413485	0.543711031230081	0.0125	0.0183	0.0154	0.0035	0.1624	0.0044	0.0043	0.0543	7e-04	0.1162	0.1429	0.0283	0.0018	0.0967	0.0201	0.0043	0.0053	0.0012	7e-04	0.047	0.0243	0.0288	0.0844	0.0214	0.0963	8e-04
5	rs77896548	129391894	0.88	0.670214810425093	0.83	0.603719568470427	0.0612733301335838	0.5226805591824	0.0126	0.0183	0.0154	0.0034	0.1624	0.0044	0.0043	0.0543	7e-04	0.1162	0.1429	0.0283	0.0018	0.0966	0.0201	0.0043	0.0053	0.0012	7e-04	0.047	0.0243	0.0288	0.0844	0.0215	0.0963	8e-04
5	rs17592985	129393477	0.88	0.670214810425093	0.83	0.603719568470427	0.0608981949654626	0.523928211837005	0.0126	0.0183	0.0154	0.0034	0.1625	0.0044	0.0043	0.0543	7e-04	0.1162	0.1429	0.0283	0.0018	0.0966	0.0202	0.0043	0.0053	0.0012	8e-04	0.047	0.0242	0.0289	0.0844	0.0215	0.0962	8e-04
5	rs10491274	129418359	0.88	0.670214810425093	0.83	0.603719568470427	0.0573020634845745	0.540773945862708	0.0126	0.0182	0.0154	0.0034	0.1623	0.0044	0.0043	0.0544	8e-04	0.1162	0.1429	0.0283	0.0018	0.0967	0.0202	0.0043	0.0053	0.0013	8e-04	0.0469	0.0241	0.0289	0.0845	0.0216	0.096	8e-04
5	rs59090746	129425755	0.88	0.670214810425093	0.83	0.603719568470427	0.0573380274017898	0.538957726935026	0.0126	0.0182	0.0154	0.0034	0.1623	0.0044	0.0043	0.0544	8e-04	0.1162	0.1429	0.0283	0.0018	0.0967	0.0202	0.0043	0.0053	0.0013	8e-04	0.0469	0.0241	0.0289	0.0845	0.0216	0.096	8e-04
5	rs78688681	129427034	0.88	0.670214810425093	0.83	0.603719568470427	0.0571224689708867	0.536584961050928	0.0126	0.0182	0.0154	0.0034	0.1623	0.0044	0.0043	0.0544	8e-04	0.1162	0.1429	0.0283	0.0018	0.0967	0.0202	0.0043	0.0053	0.0013	8e-04	0.0469	0.0241	0.0289	0.0845	0.0216	0.096	8e-04
5	rs73244849	129444308	0.88	0.670214810425093	0.83	0.603719568470427	0.0608607651641788	0.531708065718275	0.0125	0.0181	0.0152	0.0034	0.1618	0.0043	0.0042	0.0545	8e-04	0.1161	0.1429	0.0282	0.0018	0.0971	0.0203	0.0044	0.0052	0.0013	8e-04	0.0469	0.0238	0.0294	0.0842	0.0217	0.0965	8e-04
5	rs4836492	129460664	0.88	0.670214810425093	0.83	0.603719568470427	0.0707381828972605	0.550298715304813	0.0125	0.0177	0.0151	0.0034	0.1604	0.0043	0.0041	0.0545	8e-04	0.116	0.1432	0.0281	0.0018	0.0978	0.0207	0.0045	0.0052	0.0013	7e-04	0.047	0.0232	0.03	0.0841	0.0219	0.0973	9e-04
5	rs13189423	129466064	0.88	0.670214810425093	0.83	0.603719568470427	0.0776802096738393	0.572019245973687	0.0125	0.0177	0.0151	0.0034	0.1606	0.0043	0.0041	0.0545	8e-04	0.1159	0.1432	0.0281	0.0019	0.0977	0.0207	0.0045	0.0052	0.0014	7e-04	0.047	0.0232	0.0301	0.0842	0.022	0.0973	9e-04
5	rs9968612	129466207	0.88	0.670214810425093	0.83	0.603719568470427	0.0767839559974739	0.564379599491159	0.0125	0.0177	0.015	0.0034	0.1606	0.0043	0.0041	0.0545	8e-04	0.1158	0.1432	0.0281	0.0019	0.0977	0.0207	0.0045	0.0052	0.0014	7e-04	0.047	0.0232	0.0301	0.0842	0.0219	0.0973	9e-04
5	rs76498279	129466788	0.88	0.670214810425093	0.83	0.603719568470427	0.0874156952008766	0.559582329797608	0.0125	0.0177	0.015	0.0034	0.1606	0.0043	0.0041	0.0545	8e-04	0.1159	0.1432	0.0281	0.0019	0.0977	0.0207	0.0045	0.0052	0.0011	7e-04	0.0471	0.0232	0.0301	0.0842	0.0219	0.0973	9e-04
5	rs12652783	129468048	0.88	0.670214810425093	0.83	0.603719568470427	0.083934933961803	0.54777346065855	0.0125	0.0177	0.015	0.0033	0.1605	0.0043	0.0041	0.0545	8e-04	0.1159	0.1432	0.0281	0.0019	0.0978	0.0207	0.0045	0.0052	0.0011	7e-04	0.0471	0.0232	0.0301	0.0842	0.0219	0.0973	9e-04
5	rs62621430	129476584	0.88	0.670214810425093	0.83	0.603719568470427	0.073265766727941	0.616492582190746	0.0126	0.0176	0.0148	0.0033	0.161	0.0042	0.004	0.0546	7e-04	0.1158	0.1429	0.0283	0.0018	0.0976	0.0207	0.0043	0.0051	0.0012	7e-04	0.047	0.0231	0.0304	0.0842	0.0218	0.0976	9e-04
5	rs75798204	129494174	0.88	0.670214810425093	0.83	0.603719568470427	0.0728650558699525	0.596087703354331	0.0126	0.0176	0.0148	0.0033	0.1611	0.0042	0.004	0.0546	7e-04	0.1158	0.1429	0.0283	0.0018	0.0975	0.0207	0.0043	0.0051	0.0012	7e-04	0.047	0.0231	0.0304	0.0842	0.0218	0.0976	9e-04
5	rs72795776	129500007	0.88	0.670214810425093	0.83	0.603719568470427	0.0709242028123907	0.570744238480893	0.0126	0.0176	0.0148	0.0033	0.161	0.0042	0.004	0.0546	7e-04	0.1158	0.1429	0.0283	0.0018	0.0975	0.0207	0.0043	0.0051	0.0012	7e-04	0.047	0.0231	0.0304	0.0843	0.0218	0.0977	9e-04
5	rs7717696	129500954	0.88	0.670214810425093	0.83	0.603719568470427	0.0711727239929605	0.569753043920413	0.0126	0.0176	0.0148	0.0033	0.161	0.0042	0.004	0.0546	7e-04	0.1158	0.1429	0.0283	0.0018	0.0975	0.0207	0.0043	0.0051	0.0012	7e-04	0.047	0.0231	0.0304	0.0843	0.0218	0.0977	9e-04
5	rs73248944	129515846	0.88	0.670214810425093	0.83	0.603719568470427	0.0700383076459116	0.62443929620335	0.0127	0.0175	0.0147	0.0033	0.161	0.0041	0.004	0.0547	7e-04	0.1158	0.1427	0.0285	0.0018	0.0973	0.0207	0.0043	0.0051	0.0012	7e-04	0.047	0.0231	0.0306	0.0845	0.0218	0.0977	9e-04
5	rs13153846	129519147	0.87	0.726891327677376	0.83	0.603719568470427	0.053402854925862	0.517282711529045	0.0134	0.018	0.0146	0.0032	0.1615	0.0036	0.0031	0.0552	8e-04	0.1153	0.1425	0.0303	0.0016	0.096	0.0202	0.0037	0.0046	0.0013	7e-04	0.0453	0.023	0.0315	0.0859	0.021	0.0995	9e-04
5	rs10068403	129520679	0.87	0.726891327677376	0.83	0.603719568470427	0.0391034944960439	0.442461577657479	0.0134	0.0182	0.0144	0.003	0.162	0.0032	0.0028	0.0558	7e-04	0.1156	0.1423	0.0311	0.0016	0.0958	0.0203	0.0034	0.0041	0.0014	6e-04	0.044	0.0226	0.0318	0.087	0.0203	0.1002	8e-04
5	rs2015018	129521126	0.87	0.726891327677376	0.83	0.603719568470427	0.0446405355754787	0.481800514305484	0.0134	0.0182	0.0144	0.003	0.1621	0.0031	0.0028	0.0559	7e-04	0.1156	0.1423	0.0311	0.0016	0.0957	0.0204	0.0034	0.0041	0.0014	6e-04	0.044	0.0226	0.0318	0.0871	0.0203	0.1002	8e-04
5	rs969407	129528484	0.87	0.726891327677376	0.83	0.603719568470427	0.0454201312919698	0.492554870984337	0.0134	0.0181	0.0144	0.003	0.1621	0.0031	0.0028	0.056	7e-04	0.1157	0.1424	0.0311	0.0016	0.0956	0.0203	0.0034	0.0041	0.0014	6e-04	0.0439	0.0226	0.0319	0.0873	0.0202	0.1002	8e-04
5	rs77188292	129536512	0.87	0.726891327677376	0.83	0.603719568470427	0.046100121573833	0.496244340074842	0.0134	0.0181	0.0144	0.003	0.1621	0.0031	0.0027	0.056	7e-04	0.1157	0.1425	0.0312	0.0016	0.0955	0.0202	0.0033	0.0041	0.0014	6e-04	0.0439	0.0226	0.0319	0.0874	0.0202	0.1002	8e-04
5	rs74871528	129545445	0.87	0.726891327677376	0.83	0.603719568470427	0.0485022964580218	0.492418359431714	0.0135	0.018	0.0144	0.003	0.1621	0.0031	0.0027	0.056	7e-04	0.1158	0.1425	0.0313	0.0016	0.0954	0.0202	0.0033	0.004	0.0015	6e-04	0.0439	0.0225	0.0319	0.0875	0.0201	0.1002	8e-04
5	rs17713131	129552445	0.87	0.726891327677376	0.83	0.603719568470427	0.0511541491170119	0.50570478752156	0.0134	0.018	0.0144	0.003	0.1621	0.0031	0.0027	0.0561	7e-04	0.1158	0.1424	0.0313	0.0016	0.0953	0.0202	0.0033	0.0041	0.0015	6e-04	0.0439	0.0225	0.0319	0.0875	0.0201	0.1003	8e-04
5	rs6861345	129552816	0.87	0.726891327677376	0.83	0.603719568470427	0.0516054060659365	0.510796419709572	0.0134	0.018	0.0144	0.003	0.162	0.0031	0.0027	0.0562	7e-04	0.1158	0.1424	0.0313	0.0016	0.0953	0.0202	0.0033	0.0041	0.0015	6e-04	0.0439	0.0225	0.0319	0.0877	0.0201	0.1003	8e-04
5	rs78449063	129560749	0.87	0.726891327677376	0.83	0.603719568470427	0.0516724856728915	0.491599493829104	0.0135	0.018	0.0144	0.003	0.162	0.003	0.0027	0.0562	7e-04	0.1158	0.1424	0.0314	0.0016	0.0951	0.0202	0.0033	0.004	0.0015	6e-04	0.0438	0.0225	0.0319	0.0878	0.0201	0.1004	8e-04
5	rs78063249	129569049	0.86	0.78654304280128	0.83	0.603719568470427	0.0543344553341311	0.494467049626395	0.0135	0.018	0.0144	0.003	0.1621	0.003	0.0027	0.0562	7e-04	0.1157	0.1423	0.0315	0.0016	0.095	0.0202	0.0033	0.004	0.0015	6e-04	0.0438	0.0225	0.0319	0.0878	0.0201	0.1006	8e-04
5	rs76243278	129572868	0.86	0.78654304280128	0.83	0.603719568470427	0.0555581731996885	0.506254610460143	0.0135	0.018	0.0144	0.003	0.1622	0.003	0.0027	0.0563	7e-04	0.1157	0.1423	0.0315	0.0016	0.0949	0.0202	0.0033	0.004	0.0015	6e-04	0.0438	0.0224	0.0319	0.0878	0.0201	0.1007	8e-04
5	rs34039849	129576960	0.86	0.78654304280128	0.83	0.603719568470427	0.057176307945876	0.510934210496508	0.0135	0.018	0.0144	0.003	0.1623	0.003	0.0027	0.0563	7e-04	0.1157	0.1423	0.0315	0.0016	0.0949	0.0202	0.0033	0.004	0.0015	6e-04	0.0438	0.0224	0.0319	0.0879	0.0201	0.1007	8e-04
5	rs34022138	129578982	0.86	0.78654304280128	0.83	0.603719568470427	0.0566394357453083	0.523650891248336	0.0135	0.018	0.0144	0.0029	0.1625	0.003	0.0026	0.0564	7e-04	0.1157	0.142	0.0316	0.0016	0.0949	0.0202	0.0033	0.004	0.0015	6e-04	0.0438	0.0224	0.0319	0.088	0.0201	0.1004	8e-04
5	rs114541363	129580901	0.86	0.78654304280128	0.83	0.603719568470427	0.058551505983648	0.53421479926926	0.0135	0.0179	0.0143	0.0029	0.1631	0.0029	0.0026	0.0567	7e-04	0.1157	0.1419	0.0317	0.0016	0.0945	0.0202	0.0032	0.0039	0.0015	5e-04	0.0437	0.0224	0.0318	0.088	0.02	0.1004	8e-04
5	rs114252164	129585039	0.86	0.78654304280128	0.83	0.603719568470427	0.0673039738899373	0.587515390318562	0.0135	0.0178	0.0143	0.0029	0.1634	0.0029	0.0026	0.0567	7e-04	0.1157	0.1419	0.032	0.0016	0.0943	0.0203	0.0032	0.0039	0.0016	5e-04	0.0436	0.0223	0.0318	0.088	0.0199	0.1004	8e-04
5	rs77826114	129610559	0.86	0.78654304280128	0.83	0.603719568470427	0.0904538380225257	0.599811574491237	0.0137	0.0175	0.0141	0.0029	0.164	0.0029	0.0025	0.0568	6e-04	0.1156	0.1421	0.0327	0.0016	0.0936	0.0206	0.0032	0.0038	0.0017	4e-04	0.0433	0.0219	0.0317	0.0884	0.02	0.1004	8e-04
5	rs77727483	129618696	0.86	0.78654304280128	0.83	0.603719568470427	0.0911811331946226	0.606988351432865	0.0137	0.0175	0.0141	0.0029	0.164	0.0029	0.0025	0.0568	6e-04	0.1157	0.1421	0.0328	0.0015	0.0936	0.0207	0.0032	0.0038	0.0017	4e-04	0.0433	0.0218	0.0317	0.0884	0.02	0.1004	8e-04
5	rs113956683	129635172	0.86	0.78654304280128	0.83	0.603719568470427	0.0929909005598602	0.612456218934202	0.0137	0.0174	0.014	0.0029	0.1641	0.0029	0.0025	0.0569	7e-04	0.1157	0.1421	0.0328	0.0015	0.0936	0.0207	0.0032	0.0037	0.0017	4e-04	0.0433	0.0217	0.0316	0.0885	0.0199	0.1003	8e-04
5	rs72802021	129638125	0.86	0.78654304280128	0.83	0.603719568470427	0.0934345134435533	0.622269637386568	0.0137	0.0174	0.014	0.0029	0.1641	0.0029	0.0025	0.0569	7e-04	0.1157	0.1421	0.0328	0.0015	0.0936	0.0207	0.0032	0.0037	0.0017	4e-04	0.0432	0.0217	0.0316	0.0885	0.0199	0.1003	8e-04
5	rs264122	129647781	0.86	0.78654304280128	0.83	0.603719568470427	0.0996567849372239	0.663643895885143	0.0137	0.0174	0.014	0.0029	0.1642	0.0029	0.0025	0.0569	7e-04	0.1158	0.1421	0.0329	0.0015	0.0936	0.0208	0.0032	0.0037	0.0017	4e-04	0.0432	0.0217	0.0316	0.0886	0.0198	0.1003	8e-04
5	rs59921349	129669369	0.86	0.78654304280128	0.83	0.603719568470427	0.104721194126204	0.666139918156803	0.0136	0.0173	0.0139	0.0029	0.1642	0.0029	0.0025	0.0571	7e-04	0.1159	0.1421	0.033	0.0015	0.0934	0.0209	0.0031	0.0036	0.0017	4e-04	0.0429	0.0215	0.0316	0.0891	0.0196	0.1005	8e-04
5	rs13172691	129676463	0.86	0.78654304280128	0.83	0.603719568470427	0.108690310937515	0.692253829260998	0.0136	0.0172	0.0139	0.0029	0.1642	0.0029	0.0025	0.0572	7e-04	0.1159	0.1421	0.033	0.0015	0.0933	0.0209	0.0031	0.0036	0.0017	4e-04	0.043	0.0214	0.0316	0.0892	0.0196	0.1006	8e-04
5	rs12654296	129690860	0.86	0.78654304280128	0.83	0.603719568470427	0.123542002842402	0.722479047475797	0.0136	0.0171	0.0137	0.0028	0.1642	0.0028	0.0025	0.0573	7e-04	0.1161	0.1421	0.0332	0.0016	0.0933	0.0207	0.003	0.0036	0.0018	4e-04	0.043	0.0214	0.0315	0.0894	0.0195	0.1006	8e-04
5	rs12652947	129697384	0.86	0.78654304280128	0.83	0.603719568470427	0.145841404542721	0.738675490403323	0.0138	0.0169	0.0136	0.0028	0.1641	0.0027	0.0024	0.0578	7e-04	0.1158	0.1422	0.0334	0.0015	0.0932	0.0207	0.0029	0.0035	0.0018	4e-04	0.0431	0.0211	0.0313	0.0898	0.0195	0.1007	9e-04
5	rs71589972	129699944	0.86	0.78654304280128	0.83	0.603719568470427	0.152513197490841	0.760694973323676	0.0139	0.0168	0.0136	0.0027	0.1641	0.0027	0.0023	0.0579	7e-04	0.1159	0.1423	0.0335	0.0015	0.0931	0.0206	0.0029	0.0035	0.0018	4e-04	0.0431	0.0211	0.0313	0.0899	0.0195	0.1008	9e-04
5	rs7726515	129708350	0.86	0.78654304280128	0.83	0.603719568470427	0.178957361173402	0.823108634930969	0.0139	0.0166	0.0137	0.0027	0.164	0.0027	0.0022	0.0581	7e-04	0.1158	0.1424	0.0337	0.0015	0.0929	0.0207	0.0028	0.0034	0.0018	4e-04	0.0431	0.021	0.0313	0.0901	0.0194	0.1009	9e-04
5	rs72789985	129709041	0.86	0.78654304280128	0.83	0.603719568470427	0.176734898666424	0.829576412894003	0.0139	0.0166	0.0137	0.0027	0.164	0.0027	0.0022	0.0581	7e-04	0.1159	0.1423	0.0337	0.0015	0.0928	0.0207	0.0028	0.0034	0.0018	4e-04	0.0431	0.021	0.0313	0.0901	0.0194	0.1009	9e-04
5	rs6892178	129709104	0.86	0.78654304280128	0.83	0.603719568470427	0.177425418849553	0.832814270971805	0.0139	0.0166	0.0137	0.0027	0.164	0.0027	0.0022	0.0581	7e-04	0.1159	0.1423	0.0337	0.0015	0.0928	0.0207	0.0028	0.0034	0.0018	4e-04	0.0431	0.0211	0.0313	0.0901	0.0194	0.1009	9e-04
5	rs59708245	129718367	0.85	0.849213100564478	0.83	0.603719568470427	0.245070598609109	0.957238061268258	0.0138	0.0162	0.0137	0.0027	0.1639	0.0024	0.0021	0.0578	6e-04	0.116	0.1418	0.0341	0.0013	0.0925	0.0208	0.0025	0.0034	0.0015	4e-04	0.0437	0.0224	0.0309	0.0909	0.0191	0.1012	0.0011
5	rs255577	129727341	0.85	0.849213100564478	0.83	0.603719568470427	0.259709960774506	1.01773516888926	0.0138	0.0161	0.0137	0.0027	0.1637	0.0024	0.002	0.0579	6e-04	0.116	0.1417	0.0341	0.0013	0.0925	0.0209	0.0025	0.0033	0.0015	4e-04	0.0438	0.0226	0.0309	0.0911	0.019	0.1013	0.0011
5	rs71589974	129746719	0.85	0.849213100564478	0.83	0.603719568470427	0.281030200722289	1.02802099472667	0.0138	0.0161	0.0137	0.0027	0.1635	0.0024	0.002	0.0581	6e-04	0.116	0.1418	0.0341	0.0013	0.0922	0.0208	0.0024	0.0033	0.0014	4e-04	0.0438	0.0228	0.0309	0.0913	0.0189	0.1014	0.0011
5	rs2023870	129758652	0.85	0.849213100564478	0.83	0.603719568470427	0.305169444479983	1.13159834750302	0.0138	0.016	0.0136	0.0027	0.1635	0.0024	0.002	0.0581	6e-04	0.116	0.1418	0.0341	0.0013	0.0921	0.0208	0.0024	0.0033	0.0014	4e-04	0.0439	0.0228	0.0309	0.0914	0.0189	0.1014	0.0012
5	rs35020650	129768929	0.85	0.849213100564478	0.83	0.603719568470427	0.302766594294532	1.15292512023774	0.0138	0.0161	0.0136	0.0027	0.1635	0.0024	0.002	0.0581	6e-04	0.116	0.1419	0.0341	0.0013	0.0921	0.0208	0.0024	0.0033	0.0014	4e-04	0.0439	0.0228	0.0309	0.0914	0.0189	0.1013	0.0012
5	rs6874868	129797963	0.85	0.849213100564478	0.83	0.603719568470427	0.302179674647388	1.14208865390892	0.0138	0.016	0.0136	0.0027	0.1637	0.0024	0.002	0.058	6e-04	0.1161	0.142	0.0342	0.0013	0.0922	0.0207	0.0024	0.0033	0.0014	4e-04	0.044	0.0228	0.0309	0.0909	0.0189	0.1014	0.0012
5	rs10520079	129820038	0.85	0.849213100564478	0.83	0.603719568470427	0.317183814455492	1.23477309338581	0.0138	0.016	0.0136	0.0027	0.1637	0.0023	0.002	0.0581	6e-04	0.1161	0.1419	0.0342	0.0013	0.0922	0.0206	0.0024	0.0033	0.0014	4e-04	0.0441	0.023	0.0309	0.0909	0.0189	0.1014	0.0012
5	rs35501424	129821782	0.85	0.849213100564478	0.83	0.603719568470427	0.316381929845692	1.2214781533372	0.0138	0.016	0.0136	0.0027	0.1636	0.0023	0.002	0.0581	6e-04	0.1161	0.1418	0.0342	0.0013	0.0922	0.0206	0.0024	0.0033	0.0014	4e-04	0.0441	0.023	0.0309	0.0909	0.0189	0.1014	0.0012
5	rs79536779	129829786	0.85	0.849213100564478	0.83	0.603719568470427	0.315231090050297	1.2009212676119	0.0138	0.016	0.0136	0.0027	0.1637	0.0023	0.002	0.0581	6e-04	0.1161	0.1418	0.0342	0.0013	0.0922	0.0206	0.0024	0.0033	0.0014	4e-04	0.0441	0.023	0.0309	0.0909	0.0189	0.1015	0.0012
5	rs2058170	129839281	0.85	0.849213100564478	0.83	0.603719568470427	0.31818767007265	1.21019739722541	0.0138	0.016	0.0137	0.0027	0.1637	0.0023	0.002	0.0581	6e-04	0.1161	0.1417	0.0342	0.0013	0.0921	0.0206	0.0024	0.0033	0.0014	4e-04	0.0442	0.023	0.031	0.0909	0.0189	0.1015	0.0012
5	rs17165428	129847235	0.85	0.849213100564478	0.83	0.603719568470427	0.320755040355406	1.23161326353163	0.0138	0.016	0.0137	0.0027	0.1637	0.0023	0.002	0.0581	6e-04	0.116	0.1417	0.0343	0.0013	0.0921	0.0206	0.0024	0.0033	0.0014	4e-04	0.0442	0.023	0.031	0.091	0.0189	0.1015	0.0012
5	rs114884101	129865842	0.85	0.849213100564478	0.83	0.603719568470427	0.328266669035967	1.24209601669884	0.0138	0.016	0.0138	0.0026	0.1638	0.0023	0.0019	0.0581	6e-04	0.1159	0.1416	0.0343	0.0013	0.0921	0.0205	0.0024	0.0033	0.0014	4e-04	0.0443	0.023	0.031	0.091	0.0188	0.1015	0.0012
5	rs72795896	129882502	0.85	0.849213100564478	0.83	0.603719568470427	0.421796377100931	1.28116601831787	0.0138	0.0157	0.0138	0.0026	0.1648	0.0023	0.0018	0.0583	5e-04	0.1155	0.1406	0.0349	0.0012	0.092	0.0203	0.0023	0.0032	0.0014	4e-04	0.0446	0.0228	0.0313	0.092	0.0185	0.1015	0.0012
5	rs62391355	129882754	0.85	0.849213100564478	0.83	0.603719568470427	0.422028507274718	1.28401253926914	0.0138	0.0157	0.0138	0.0026	0.1648	0.0023	0.0018	0.0583	5e-04	0.1155	0.1406	0.0349	0.0012	0.092	0.0203	0.0023	0.0032	0.0014	4e-04	0.0446	0.0228	0.0313	0.092	0.0185	0.1015	0.0012
5	rs75140664	129883240	0.85	0.849213100564478	0.83	0.603719568470427	0.422318759349073	1.28418001542674	0.0138	0.0157	0.0138	0.0026	0.1648	0.0023	0.0018	0.0583	5e-04	0.1155	0.1406	0.0349	0.0012	0.092	0.0203	0.0023	0.0032	0.0014	4e-04	0.0446	0.0228	0.0313	0.092	0.0185	0.1015	0.0012
5	rs13183902	129889258	0.85	0.849213100564478	0.83	0.603719568470427	0.427209826416395	1.28853570884668	0.0138	0.0157	0.0138	0.0026	0.1649	0.0023	0.0018	0.0583	5e-04	0.1154	0.1405	0.035	0.0012	0.092	0.0202	0.0023	0.0032	0.0014	4e-04	0.0446	0.0228	0.0313	0.092	0.0185	0.1015	0.0012
5	rs9327565	129907445	0.85	0.849213100564478	0.83	0.603719568470427	0.430017276119645	1.31539513939948	0.0138	0.0157	0.0138	0.0026	0.1651	0.0023	0.0018	0.0583	5e-04	0.1154	0.1404	0.035	0.0012	0.092	0.0202	0.0023	0.0032	0.0014	4e-04	0.0446	0.0228	0.0313	0.0921	0.0184	0.1015	0.0012
5	rs10520084	129940094	0.85	0.849213100564478	0.83	0.603719568470427	0.439500417347319	1.35721086266642	0.0137	0.0156	0.0139	0.0025	0.1655	0.0023	0.0018	0.0585	5e-04	0.1153	0.1403	0.0351	0.0011	0.092	0.0202	0.0023	0.0031	0.0014	4e-04	0.0446	0.0228	0.0312	0.0922	0.0182	0.1015	0.0012
5	rs13355772	129941583	0.85	0.849213100564478	0.83	0.603719568470427	0.446814103810604	1.35383050803056	0.0138	0.0156	0.0139	0.0025	0.1655	0.0023	0.0018	0.0585	5e-04	0.1153	0.1402	0.0351	0.0011	0.0917	0.0201	0.0023	0.0031	0.0014	4e-04	0.0446	0.0229	0.0312	0.0923	0.0182	0.1015	0.0012
5	rs114509062	129951526	0.85	0.849213100564478	0.83	0.603719568470427	0.452864045138184	1.38345597369262	0.0138	0.0156	0.0139	0.0025	0.1656	0.0023	0.0018	0.0585	5e-04	0.1154	0.1403	0.0352	0.0011	0.0917	0.02	0.0022	0.0031	0.0014	4e-04	0.0446	0.0229	0.0312	0.0924	0.0182	0.1016	0.0012
5	rs74602458	129961005	0.85	0.849213100564478	0.83	0.603719568470427	0.448487310358279	1.37955627530514	0.0138	0.0155	0.0139	0.0025	0.1656	0.0023	0.0018	0.0586	5e-04	0.1154	0.1403	0.0353	0.0011	0.0917	0.02	0.0022	0.003	0.0013	4e-04	0.0446	0.0229	0.0312	0.0925	0.0181	0.1017	0.0012
5	rs17770926	129987162	0.85	0.849213100564478	0.83	0.603719568470427	0.450403309878792	1.38650918024027	0.0138	0.0155	0.014	0.0025	0.1656	0.0023	0.0018	0.0586	5e-04	0.1154	0.1403	0.0353	0.0011	0.0917	0.02	0.0021	0.003	0.0013	4e-04	0.0446	0.0229	0.0312	0.0925	0.0181	0.1017	0.0012
5	rs76294803	130005010	0.85	0.849213100564478	0.83	0.603719568470427	0.451842941772036	1.42647136758055	0.0138	0.0155	0.014	0.0025	0.1657	0.0023	0.0018	0.0586	5e-04	0.1155	0.1402	0.0354	0.0011	0.0916	0.0199	0.0021	0.003	0.0013	4e-04	0.0446	0.0229	0.0312	0.0926	0.0181	0.1017	0.0011
5	rs77666086	130017402	0.85	0.849213100564478	0.83	0.603719568470427	0.453284828104895	1.44694861243385	0.0138	0.0155	0.014	0.0024	0.1657	0.0023	0.0018	0.0586	5e-04	0.1155	0.1402	0.0354	0.0011	0.0916	0.0199	0.0021	0.003	0.0013	4e-04	0.0446	0.0229	0.0312	0.0926	0.0181	0.1017	0.0011
5	rs56014523	130034669	0.85	0.849213100564478	0.83	0.603719568470427	0.46307640607721	1.46216627440254	0.0139	0.0154	0.014	0.0024	0.1658	0.0022	0.0018	0.0585	4e-04	0.1155	0.1402	0.0354	0.001	0.0917	0.0199	0.0021	0.003	0.0013	4e-04	0.0447	0.0229	0.0312	0.0926	0.018	0.1016	0.0011
5	rs72799843	130043919	0.85	0.849213100564478	0.83	0.603719568470427	0.463744975427878	1.46524711557306	0.0139	0.0154	0.014	0.0024	0.1658	0.0022	0.0018	0.0585	4e-04	0.1155	0.1402	0.0354	0.001	0.0917	0.0199	0.0021	0.003	0.0013	4e-04	0.0447	0.0229	0.0312	0.0926	0.018	0.1016	0.0011
5	rs35409389	130048413	0.85	0.849213100564478	0.83	0.603719568470427	0.464170673794732	1.4649047484368	0.0139	0.0154	0.014	0.0024	0.1658	0.0022	0.0018	0.0585	4e-04	0.1155	0.1402	0.0354	0.001	0.0917	0.0199	0.0021	0.003	0.0013	4e-04	0.0447	0.0229	0.0312	0.0926	0.018	0.1016	0.0011
5	rs114903390	130053704	0.85	0.849213100564478	0.82	0.661616834019215	0.463744975427878	1.45754697005146	0.0139	0.0154	0.014	0.0024	0.1658	0.0022	0.0018	0.0585	4e-04	0.1155	0.1402	0.0354	0.001	0.0917	0.0199	0.0021	0.003	0.0013	4e-04	0.0447	0.0229	0.0312	0.0926	0.018	0.1016	0.0011
5	rs72799872	130095748	0.85	0.849213100564478	0.82	0.661616834019215	0.457926080723836	1.47055544728224	0.0139	0.0153	0.014	0.0024	0.166	0.0022	0.0019	0.0584	4e-04	0.1156	0.1403	0.0354	0.001	0.0916	0.0199	0.0021	0.003	0.0013	4e-04	0.0447	0.0229	0.0312	0.0927	0.0179	0.1016	0.0011
5	rs1029926	130111154	0.85	0.849213100564478	0.82	0.661616834019215	0.463197929114818	1.47843798802976	0.014	0.0152	0.014	0.0025	0.1661	0.0022	0.002	0.0584	4e-04	0.1156	0.1404	0.0354	0.001	0.0916	0.0199	0.0021	0.003	0.0013	4e-04	0.0446	0.0228	0.0311	0.0927	0.0178	0.1016	0.0011
5	rs9327574	130117354	0.85	0.849213100564478	0.82	0.661616834019215	0.458530539403466	1.44694861243385	0.014	0.0151	0.014	0.0025	0.1661	0.0022	0.002	0.0584	4e-04	0.1156	0.1404	0.0354	0.001	0.0916	0.0199	0.0021	0.003	0.0013	4e-04	0.0446	0.0228	0.0311	0.0928	0.0178	0.1016	0.0011
5	rs4334878	130146777	0.85	0.849213100564478	0.82	0.661616834019215	0.471252826099949	1.47878086007939	0.014	0.0151	0.014	0.0025	0.1663	0.0022	0.002	0.0583	4e-04	0.1156	0.1403	0.0354	0.001	0.0915	0.0198	0.0022	0.003	0.0013	4e-04	0.0447	0.0228	0.0311	0.0929	0.0178	0.1016	0.0011
5	rs34330594	130151602	0.85	0.849213100564478	0.82	0.661616834019215	0.487938836983513	1.4515624918416	0.014	0.015	0.014	0.0025	0.1664	0.0022	0.002	0.0582	4e-04	0.1156	0.1402	0.0354	0.001	0.0914	0.0198	0.0022	0.003	0.0013	4e-04	0.0447	0.0228	0.0311	0.0931	0.0177	0.1016	0.0011
5	rs62393396	130151808	0.85	0.849213100564478	0.82	0.661616834019215	0.482717490473545	1.438922720477	0.014	0.015	0.014	0.0025	0.1665	0.0022	0.002	0.0582	4e-04	0.1156	0.1402	0.0354	0.001	0.0914	0.0198	0.0021	0.003	0.0013	4e-04	0.0446	0.0228	0.0312	0.0931	0.0178	0.1016	0.0011
5	rs11242044	130160263	0.85	0.849213100564478	0.82	0.661616834019215	0.48501402195122	1.39431685922241	0.014	0.015	0.014	0.0025	0.1666	0.0022	0.002	0.0582	4e-04	0.1157	0.1401	0.0355	0.001	0.0912	0.0198	0.0021	0.003	0.0013	4e-04	0.0443	0.0227	0.0312	0.0931	0.0181	0.1016	0.0011
5	rs72801721	130164772	0.85	0.849213100564478	0.82	0.661616834019215	0.491309746021508	1.38600023526399	0.014	0.015	0.014	0.0025	0.1666	0.0021	0.002	0.0582	4e-04	0.1158	0.1401	0.0356	0.001	0.0912	0.0198	0.0021	0.003	0.0013	4e-04	0.0442	0.0227	0.0312	0.0931	0.0182	0.1016	0.0011
5	rs79669999	130180815	0.85	0.849213100564478	0.82	0.661616834019215	0.480364383345188	1.40621192280035	0.0141	0.0148	0.0141	0.0024	0.167	0.0021	0.002	0.0585	4e-04	0.1155	0.1397	0.0358	0.001	0.0913	0.0196	0.0021	0.003	0.0013	4e-04	0.0437	0.0227	0.031	0.0935	0.0183	0.1018	0.0011
5	rs10478953	130185380	0.85	0.849213100564478	0.82	0.661616834019215	0.484889750305845	1.41659110108298	0.0141	0.0148	0.0141	0.0024	0.1671	0.0021	0.002	0.0585	4e-04	0.1155	0.1396	0.0358	0.001	0.0913	0.0196	0.0021	0.003	0.0013	4e-04	0.0437	0.0227	0.031	0.0935	0.0183	0.1018	0.0011
5	rs17621442	130205555	0.85	0.849213100564478	0.82	0.661616834019215	0.486257585276313	1.44131265563239	0.0142	0.0146	0.014	0.0023	0.1672	0.002	0.0021	0.0585	5e-04	0.1158	0.1396	0.0358	0.001	0.0912	0.0195	0.0021	0.003	0.0013	4e-04	0.0436	0.0226	0.031	0.0936	0.0182	0.1018	0.0011
5	rs116675356	130211627	0.85	0.849213100564478	0.82	0.661616834019215	0.484517027782375	1.43312127312815	0.0142	0.0145	0.014	0.0023	0.1673	0.002	0.0021	0.0585	5e-04	0.1157	0.1397	0.0358	0.001	0.0911	0.0195	0.0021	0.0029	0.0013	4e-04	0.0437	0.0226	0.0309	0.0937	0.0182	0.1016	0.0011
5	rs34643879	130218335	0.85	0.849213100564478	0.82	0.661616834019215	0.483275620796902	1.43090407922445	0.0142	0.0145	0.014	0.0023	0.1674	0.002	0.0021	0.0585	5e-04	0.1157	0.1397	0.0358	0.001	0.0911	0.0195	0.0021	0.0029	0.0013	4e-04	0.0437	0.0226	0.0309	0.0938	0.0183	0.1016	0.0011
5	rs34119525	130255430	0.85	0.849213100564478	0.82	0.661616834019215	0.480921194828134	1.41999682370977	0.0143	0.0145	0.014	0.0023	0.1675	0.002	0.0021	0.0585	5e-04	0.1156	0.1398	0.0357	0.001	0.0912	0.0195	0.0021	0.0029	0.0013	4e-04	0.0437	0.0226	0.0309	0.0939	0.0183	0.1016	0.0011
5	rs2419757	130276362	0.85	0.849213100564478	0.82	0.661616834019215	0.476229062176977	1.40587183373917	0.0143	0.0145	0.014	0.0023	0.1676	0.002	0.0021	0.0585	5e-04	0.1155	0.1398	0.0356	0.001	0.0912	0.0195	0.0021	0.0029	0.0013	4e-04	0.0437	0.0226	0.0309	0.0939	0.0183	0.1016	0.0011
5	rs116008984	130279550	0.85	0.849213100564478	0.82	0.661616834019215	0.476352253422436	1.40706220446072	0.0143	0.0145	0.014	0.0023	0.1676	0.002	0.0021	0.0585	5e-04	0.1155	0.1398	0.0356	0.001	0.0912	0.0195	0.0021	0.0029	0.0013	4e-04	0.0437	0.0226	0.0309	0.0939	0.0183	0.1016	0.0011
5	rs17839577	130308754	0.85	0.849213100564478	0.82	0.661616834019215	0.47186580132449	1.39380744256387	0.0143	0.0144	0.014	0.0023	0.1676	0.002	0.0021	0.0585	5e-04	0.1154	0.1398	0.0356	0.001	0.0912	0.0195	0.0021	0.0029	0.0013	4e-04	0.0437	0.0226	0.0308	0.0939	0.0183	0.1015	0.0011
5	rs80047947	130324938	0.85	0.849213100564478	0.82	0.661616834019215	0.465875373055051	1.4804954109269	0.0144	0.0143	0.014	0.0022	0.1679	0.002	0.0021	0.0586	5e-04	0.1152	0.14	0.0356	0.001	0.0912	0.0195	0.0021	0.0029	0.0013	4e-04	0.0437	0.0226	0.0308	0.0939	0.0184	0.1015	0.0011
5	rs6595972	130325265	0.85	0.849213100564478	0.82	0.661616834019215	0.467827332064761	1.48907291662318	0.0144	0.0143	0.014	0.0022	0.1679	0.002	0.0021	0.0586	5e-04	0.1152	0.14	0.0356	0.001	0.0912	0.0195	0.0021	0.0029	0.0013	4e-04	0.0437	0.0226	0.0308	0.0939	0.0184	0.1015	0.0011
5	rs77743290	130336132	0.85	0.849213100564478	0.82	0.661616834019215	0.468865927866356	1.49216275035435	0.0144	0.0143	0.014	0.0022	0.168	0.0019	0.0022	0.0586	5e-04	0.1151	0.1399	0.0357	0.001	0.0913	0.0195	0.0021	0.0029	0.0013	4e-04	0.0436	0.0226	0.0308	0.0939	0.0184	0.1014	0.0011
5	rs77865775	130336133	0.85	0.849213100564478	0.82	0.661616834019215	0.468865927866356	1.49216275035435	0.0144	0.0143	0.014	0.0022	0.168	0.0019	0.0022	0.0586	5e-04	0.1151	0.1399	0.0357	0.001	0.0913	0.0195	0.0021	0.0029	0.0013	4e-04	0.0436	0.0226	0.0308	0.0939	0.0184	0.1014	0.0011
5	rs74576088	130337870	0.85	0.849213100564478	0.82	0.661616834019215	0.470211657952048	1.4876999848155	0.0144	0.0143	0.014	0.0022	0.168	0.0019	0.0022	0.0586	5e-04	0.1151	0.1399	0.0357	0.001	0.0913	0.0195	0.0021	0.0029	0.0013	4e-04	0.0436	0.0226	0.0309	0.0939	0.0184	0.1014	0.0011
5	rs6595989	130359215	0.85	0.849213100564478	0.82	0.661616834019215	0.465936311547003	1.46336425544758	0.0144	0.0143	0.014	0.0022	0.168	0.0019	0.0022	0.0586	5e-04	0.1151	0.1399	0.0357	0.001	0.0913	0.0195	0.0021	0.0029	0.0013	4e-04	0.0436	0.0226	0.0309	0.0939	0.0183	0.1014	0.0011
5	rs72803721	130402914	0.85	0.849213100564478	0.82	0.661616834019215	0.458409616455314	1.45617873947719	0.0146	0.014	0.0138	0.0018	0.1687	0.0019	0.0022	0.0581	6e-04	0.1144	0.1413	0.0358	0.001	0.0915	0.0193	0.0022	0.0026	0.0013	5e-04	0.0435	0.0222	0.031	0.0934	0.0184	0.1018	0.0012
5	rs75992804	130408165	0.85	0.849213100564478	0.82	0.661616834019215	0.459014387229222	1.4587443415346	0.0146	0.014	0.0138	0.0018	0.1687	0.0019	0.0022	0.0581	6e-04	0.1144	0.1413	0.0358	0.001	0.0915	0.0193	0.0022	0.0026	0.0013	5e-04	0.0435	0.0222	0.031	0.0933	0.0184	0.1018	0.0012
5	rs4146619	130412981	0.85	0.849213100564478	0.82	0.661616834019215	0.468010532147062	1.47072673504296	0.0146	0.014	0.0138	0.0018	0.1687	0.0019	0.0023	0.058	6e-04	0.1144	0.1413	0.0358	0.001	0.0915	0.0193	0.0022	0.0026	0.0013	5e-04	0.0435	0.0222	0.031	0.0933	0.0184	0.1018	0.0012
5	rs6867265	130413981	0.85	0.849213100564478	0.82	0.661616834019215	0.468315943271994	1.48958781806622	0.0146	0.0139	0.0138	0.0018	0.1687	0.002	0.0022	0.058	6e-04	0.1144	0.1413	0.0358	0.001	0.0915	0.0193	0.0022	0.0026	0.0013	5e-04	0.0435	0.0222	0.031	0.0933	0.0184	0.1018	0.0012
5	rs1422661	130414405	0.85	0.849213100564478	0.82	0.661616834019215	0.463258696471783	1.48426853923142	0.0146	0.0139	0.0138	0.0018	0.1687	0.002	0.0022	0.058	6e-04	0.1143	0.1413	0.0358	9e-04	0.0917	0.0193	0.0022	0.0026	0.0013	5e-04	0.0435	0.0223	0.031	0.0934	0.0184	0.1018	0.0012
5	rs6870861	130432955	0.85	0.849213100564478	0.82	0.661616834019215	0.468010532147062	1.48907291662318	0.0146	0.0139	0.0138	0.0018	0.1687	0.002	0.0022	0.058	7e-04	0.1143	0.1413	0.0358	9e-04	0.0917	0.0193	0.0022	0.0026	0.0013	5e-04	0.0435	0.0223	0.0309	0.0934	0.0184	0.1019	0.0012
5	rs72803748	130452393	0.85	0.849213100564478	0.82	0.661616834019215	0.472724617676554	1.43124514966005	0.0146	0.0138	0.0138	0.0017	0.1691	0.002	0.0023	0.0579	7e-04	0.114	0.1414	0.0358	9e-04	0.0917	0.0194	0.0023	0.0025	0.0012	5e-04	0.0435	0.0222	0.0309	0.0934	0.0184	0.102	0.0012
5	rs6874948	130463135	0.85	0.849213100564478	0.82	0.661616834019215	0.475982726090926	1.4121656615545	0.0146	0.0138	0.0137	0.0017	0.1692	0.002	0.0023	0.0578	7e-04	0.1139	0.1414	0.0358	9e-04	0.0917	0.0194	0.0023	0.0025	0.0012	5e-04	0.0435	0.0222	0.0309	0.0934	0.0184	0.1021	0.0011
5	rs79904729	130467462	0.85	0.849213100564478	0.82	0.661616834019215	0.476167472354678	1.39992246278545	0.0146	0.0138	0.0137	0.0017	0.1693	0.002	0.0023	0.0578	7e-04	0.1139	0.1414	0.0358	9e-04	0.0917	0.0194	0.0023	0.0025	0.0012	5e-04	0.0435	0.0222	0.0309	0.0934	0.0184	0.1021	0.0011
5	rs72803750	130476885	0.85	0.849213100564478	0.82	0.661616834019215	0.475674893002247	1.43619215384668	0.0146	0.0138	0.0137	0.0017	0.1693	0.002	0.0023	0.0578	7e-04	0.1139	0.1414	0.0358	9e-04	0.0917	0.0194	0.0023	0.0025	0.0012	5e-04	0.0435	0.0222	0.0309	0.0935	0.0184	0.1021	0.0011
5	rs72803754	130489710	0.85	0.849213100564478	0.82	0.661616834019215	0.476783544578153	1.43209788354521	0.0146	0.0138	0.0137	0.0017	0.1693	0.002	0.0023	0.0578	7e-04	0.1138	0.1414	0.0359	9e-04	0.0917	0.0194	0.0023	0.0025	0.0012	5e-04	0.0434	0.0223	0.0309	0.0934	0.0185	0.1021	0.0011
5	rs9327595	130492613	0.85	0.849213100564478	0.82	0.661616834019215	0.471375390136144	1.39873308627853	0.0146	0.0138	0.0137	0.0017	0.1693	0.002	0.0023	0.0578	7e-04	0.1138	0.1414	0.0359	9e-04	0.0917	0.0194	0.0023	0.0025	0.0012	5e-04	0.0434	0.0223	0.0309	0.0934	0.0185	0.1021	0.0011
5	rs77530231	130512491	0.85	0.849213100564478	0.82	0.661616834019215	0.469660905040736	1.47175452876036	0.0146	0.0138	0.0137	0.0017	0.1695	0.002	0.0024	0.0577	6e-04	0.1136	0.1414	0.0359	9e-04	0.0915	0.0194	0.0023	0.0025	0.0012	5e-04	0.0434	0.0223	0.031	0.0932	0.0185	0.1023	0.0011
5	Affx-25624255	130515811	0.85	0.849213100564478	0.82	0.661616834019215	0.462894150713353	1.4606262449723	0.0146	0.0138	0.0137	0.0017	0.1695	0.002	0.0024	0.0577	6e-04	0.1136	0.1414	0.0359	9e-04	0.0916	0.0194	0.0024	0.0025	0.0012	5e-04	0.0435	0.0223	0.0311	0.0932	0.0185	0.1022	0.0011
5	rs79993100	130559715	0.85	0.849213100564478	0.82	0.661616834019215	0.460952274017654	1.51691788159646	0.0146	0.0136	0.0138	0.0017	0.1699	0.002	0.0025	0.0577	5e-04	0.1131	0.1414	0.0359	9e-04	0.0913	0.0195	0.0025	0.0026	0.0012	5e-04	0.0434	0.0223	0.0312	0.0928	0.0186	0.1026	0.001
5	rs17689149	130564228	0.85	0.849213100564478	0.81	0.722979171095748	0.456959758548122	1.52776842722738	0.0146	0.0136	0.0138	0.0017	0.1699	0.002	0.0025	0.0577	5e-04	0.113	0.1414	0.0359	9e-04	0.0912	0.0195	0.0025	0.0026	0.0012	5e-04	0.0434	0.0223	0.0312	0.0928	0.0186	0.1027	0.001
5	rs6596006	130575413	0.85	0.849213100564478	0.81	0.722979171095748	0.460891654641492	1.50693930551961	0.0146	0.0135	0.0138	0.0017	0.1701	0.0021	0.0026	0.0577	4e-04	0.1125	0.1415	0.0359	9e-04	0.091	0.0196	0.0026	0.0027	0.0012	5e-04	0.0434	0.0223	0.0313	0.0926	0.0187	0.1031	0.001
5	rs34186696	130594431	0.85	0.849213100564478	0.81	0.722979171095748	0.476968441636172	1.50865900623867	0.0145	0.0134	0.0137	0.0016	0.1701	0.0021	0.0027	0.0578	4e-04	0.1119	0.1416	0.036	9e-04	0.0907	0.0195	0.0026	0.0027	0.0012	5e-04	0.0435	0.0225	0.0316	0.0932	0.0184	0.1031	0.001
5	rs11242069	130598318	0.85	0.849213100564478	0.82	0.661616834019215	0.481230669575788	1.53845858688058	0.0145	0.0134	0.0137	0.0016	0.1701	0.0021	0.0027	0.0578	4e-04	0.1119	0.1416	0.036	9e-04	0.0907	0.0195	0.0026	0.0027	0.0012	5e-04	0.0435	0.0225	0.0316	0.0933	0.0184	0.103	0.001
5	rs72787032	130604046	0.85	0.849213100564478	0.82	0.661616834019215	0.469599729669362	1.53035368245632	0.0145	0.0134	0.0137	0.0016	0.1701	0.0021	0.0027	0.0578	4e-04	0.1119	0.1417	0.0359	9e-04	0.0908	0.0195	0.0026	0.0027	0.0012	5e-04	0.0434	0.0225	0.0317	0.0933	0.0184	0.103	0.001
5	rs11743851	130613600	0.85	0.849213100564478	0.82	0.661616834019215	0.464109848070806	1.54553429229535	0.0145	0.0134	0.0137	0.0016	0.17	0.0021	0.0027	0.0578	4e-04	0.1119	0.1417	0.0359	9e-04	0.0909	0.0195	0.0026	0.0027	0.0012	5e-04	0.0433	0.0225	0.0317	0.0933	0.0184	0.1028	0.001
5	rs73262392	130616188	0.85	0.849213100564478	0.82	0.661616834019215	0.463744975427878	1.53776854650604	0.0145	0.0134	0.0137	0.0016	0.17	0.0021	0.0027	0.0578	4e-04	0.1119	0.1417	0.0359	9e-04	0.0909	0.0195	0.0026	0.0027	0.0012	5e-04	0.0433	0.0225	0.0317	0.0933	0.0184	0.1028	0.001
5	rs56401053	130721603	0.85	0.849213100564478	0.82	0.661616834019215	0.460406839916425	1.56367804132592	0.0145	0.0134	0.0137	0.0016	0.1701	0.0021	0.0027	0.0579	4e-04	0.1118	0.1417	0.0359	9e-04	0.0909	0.0195	0.0026	0.0027	0.0012	5e-04	0.0433	0.0225	0.0318	0.0934	0.0184	0.1027	0.001
5	rs6865408	130741471	0.85	0.849213100564478	0.82	0.661616834019215	0.465997253925749	1.57787025842134	0.0146	0.0134	0.0137	0.0016	0.1701	0.0021	0.0027	0.058	4e-04	0.1115	0.1418	0.0358	9e-04	0.0909	0.0195	0.0026	0.0027	0.0012	5e-04	0.0433	0.0225	0.0318	0.0935	0.0184	0.1025	0.001
5	rs115760628	130762287	0.85	0.849213100564478	0.82	0.661616834019215	0.467033868930077	1.53932120554594	0.0146	0.0133	0.0137	0.0017	0.1701	0.0022	0.0028	0.0581	4e-04	0.1114	0.1418	0.0358	9e-04	0.0909	0.0195	0.0027	0.0027	0.0012	5e-04	0.0433	0.0225	0.0319	0.0936	0.0184	0.1024	0.001
5	rs1291602	130766662	0.85	0.849213100564478	0.82	0.661616834019215	0.469477390565954	1.54190951570063	0.0146	0.0133	0.0137	0.0017	0.1701	0.0022	0.0028	0.0581	4e-04	0.1113	0.1418	0.0358	9e-04	0.0909	0.0196	0.0027	0.0027	0.0012	5e-04	0.0433	0.0225	0.0319	0.0936	0.0184	0.1024	0.001
5	rs11242077	130771037	0.85	0.849213100564478	0.82	0.661616834019215	0.474075720102187	1.52673451762262	0.0146	0.0133	0.0137	0.0017	0.1698	0.0022	0.0028	0.0583	4e-04	0.1111	0.1417	0.0357	9e-04	0.0909	0.0195	0.0027	0.0027	0.0012	5e-04	0.0435	0.0226	0.0319	0.0937	0.0184	0.1023	0.001
5	rs40400	130831365	0.85	0.849213100564478	0.82	0.661616834019215	0.4722951145739	1.55641658338906	0.0146	0.0132	0.0138	0.0018	0.1698	0.0022	0.0029	0.0583	4e-04	0.1109	0.1417	0.0357	9e-04	0.0908	0.0196	0.0027	0.0027	0.0012	5e-04	0.0433	0.0227	0.032	0.0937	0.0185	0.1023	0.001
5	rs115825119	130835975	0.85	0.849213100564478	0.82	0.661616834019215	0.472233772485087	1.5581450247938	0.0146	0.0132	0.0138	0.0018	0.1698	0.0022	0.0029	0.0583	4e-04	0.1109	0.1417	0.0357	9e-04	0.0908	0.0196	0.0027	0.0027	0.0012	5e-04	0.0433	0.0227	0.032	0.0937	0.0185	0.1023	0.001
5	rs3776011	130868840	0.85	0.849213100564478	0.82	0.661616834019215	0.470701479840454	1.5616028027404	0.0146	0.0132	0.0138	0.0018	0.1698	0.0022	0.0029	0.0584	4e-04	0.1109	0.1417	0.0357	9e-04	0.0908	0.0196	0.0027	0.0027	0.0012	5e-04	0.0433	0.0227	0.032	0.0937	0.0185	0.1023	0.001
5	rs75332936	130894552	0.85	0.849213100564478	0.82	0.661616834019215	0.458711953083365	1.56142988553365	0.0146	0.0132	0.0138	0.0018	0.1697	0.0022	0.0029	0.0584	4e-04	0.1109	0.1416	0.0356	9e-04	0.0908	0.0195	0.0027	0.0027	0.0012	5e-04	0.0433	0.0228	0.032	0.0937	0.0185	0.1024	9e-04
5	rs71591978	130925365	0.85	0.849213100564478	0.82	0.661616834019215	0.452143148898234	1.57077166517567	0.0146	0.0131	0.0137	0.0018	0.1697	0.0023	0.0029	0.0585	4e-04	0.1109	0.1416	0.0356	9e-04	0.0908	0.0195	0.0028	0.0027	0.0012	5e-04	0.0433	0.0228	0.032	0.0937	0.0185	0.1024	9e-04
5	rs75835193	130929910	0.85	0.849213100564478	0.82	0.661616834019215	0.451182830543081	1.57561894856607	0.0146	0.0131	0.0137	0.0018	0.1697	0.0023	0.0029	0.0585	4e-04	0.1109	0.1416	0.0356	9e-04	0.0908	0.0195	0.0028	0.0027	0.0012	5e-04	0.0433	0.0228	0.032	0.0937	0.0185	0.1024	9e-04
5	rs115895151	130939407	0.85	0.849213100564478	0.82	0.661616834019215	0.451542832494788	1.57406064096103	0.0146	0.0131	0.0137	0.0018	0.1698	0.0023	0.0029	0.0585	4e-04	0.1109	0.1416	0.0355	9e-04	0.0908	0.0195	0.0028	0.0027	0.0012	5e-04	0.0433	0.0227	0.032	0.0938	0.0185	0.1024	9e-04
5	rs79745566	130967887	0.85	0.849213100564478	0.82	0.661616834019215	0.468988189360812	1.60023697082663	0.0146	0.0131	0.0137	0.0018	0.1699	0.0023	0.0029	0.0586	4e-04	0.1108	0.1417	0.0355	9e-04	0.0908	0.0195	0.0028	0.0027	0.0012	5e-04	0.0433	0.0222	0.0321	0.0939	0.0185	0.1025	9e-04
5	rs12054732	130969724	0.85	0.849213100564478	0.83	0.603719568470427	0.469110466378942	1.59919558568685	0.0146	0.0131	0.0137	0.0018	0.1699	0.0023	0.0029	0.0587	4e-04	0.1108	0.1417	0.0355	9e-04	0.0908	0.0195	0.0028	0.0027	0.0012	5e-04	0.0433	0.0222	0.0321	0.0939	0.0185	0.1025	9e-04
5	rs36061673	131004513	0.85	0.849213100564478	0.82	0.661616834019215	0.459982831645833	1.63204881917274	0.0146	0.013	0.0137	0.0018	0.1699	0.0023	0.0029	0.0587	4e-04	0.1107	0.1417	0.0355	9e-04	0.0908	0.0195	0.0028	0.0027	0.0012	5e-04	0.0433	0.0222	0.032	0.0939	0.0185	0.1026	9e-04
5	rs72791123	131005600	0.85	0.849213100564478	0.82	0.661616834019215	0.459982831645833	1.62943770399098	0.0146	0.013	0.0137	0.0018	0.1699	0.0023	0.0029	0.0587	4e-04	0.1107	0.1417	0.0355	9e-04	0.0908	0.0195	0.0028	0.0027	0.0012	5e-04	0.0433	0.0222	0.032	0.0939	0.0185	0.1026	9e-04
5	rs26008	131008194	0.85	0.849213100564478	0.82	0.661616834019215	0.46010395737644	1.62247784391929	0.0146	0.013	0.0137	0.0018	0.1699	0.0024	0.0029	0.0587	4e-04	0.1107	0.1417	0.0355	9e-04	0.0908	0.0195	0.0028	0.0027	0.0012	5e-04	0.0433	0.0222	0.032	0.0939	0.0185	0.1026	9e-04
5	rs250890	131022616	0.85	0.849213100564478	0.82	0.661616834019215	0.453344955602917	1.63727295321168	0.0146	0.013	0.0137	0.0018	0.17	0.0024	0.0029	0.0587	4e-04	0.1106	0.1417	0.0355	9e-04	0.0908	0.0195	0.0028	0.0028	0.0012	5e-04	0.0433	0.0222	0.032	0.0939	0.0185	0.1027	8e-04
5	rs11746734	131037237	0.85	0.849213100564478	0.82	0.661616834019215	0.448666764833151	1.62543523013853	0.0146	0.013	0.0137	0.0018	0.17	0.0024	0.0029	0.0587	4e-04	0.1106	0.1417	0.0355	9e-04	0.0908	0.0196	0.0028	0.0028	0.0012	5e-04	0.0433	0.0222	0.032	0.0939	0.0185	0.1027	8e-04
5	rs72791146	131074197	0.85	0.849213100564478	0.82	0.661616834019215	0.429900116983065	1.58982781556822	0.0146	0.013	0.0137	0.0018	0.17	0.0024	0.003	0.0587	4e-04	0.1107	0.1416	0.0354	0.001	0.0911	0.0196	0.0028	0.0029	0.0012	5e-04	0.0433	0.022	0.0319	0.0938	0.0185	0.1024	8e-04
5	rs34826528	131078394	0.85	0.849213100564478	0.82	0.661616834019215	0.429782973671656	1.59242912434275	0.0146	0.013	0.0137	0.0018	0.17	0.0024	0.003	0.0587	4e-04	0.1107	0.1416	0.0354	0.001	0.0911	0.0196	0.0028	0.0029	0.0012	5e-04	0.0433	0.022	0.0319	0.0938	0.0185	0.1024	8e-04
5	rs116109389	131099042	0.85	0.849213100564478	0.82	0.661616834019215	0.419767949697925	1.58566708554778	0.0146	0.013	0.0136	0.0018	0.17	0.0024	0.003	0.0587	4e-04	0.1108	0.1416	0.0354	0.001	0.0912	0.0196	0.0028	0.0029	0.0012	5e-04	0.0433	0.0219	0.0319	0.0938	0.0185	0.1023	8e-04
5	rs3775992	131107381	0.85	0.849213100564478	0.82	0.661616834019215	0.419536439447235	1.58514711255388	0.0146	0.013	0.0136	0.0018	0.17	0.0024	0.003	0.0587	4e-04	0.1108	0.1416	0.0354	0.001	0.0912	0.0196	0.0028	0.0029	0.0012	5e-04	0.0433	0.0219	0.0319	0.0938	0.0185	0.1023	8e-04
5	rs4705835	131116899	0.85	0.849213100564478	0.82	0.661616834019215	0.412161741708619	1.56644569180425	0.0146	0.013	0.0136	0.0018	0.1703	0.0024	0.0029	0.0587	4e-04	0.1107	0.1416	0.0353	0.001	0.0913	0.0195	0.0028	0.0029	0.0012	5e-04	0.0433	0.0219	0.0319	0.0938	0.0184	0.1024	7e-04
5	rs75756682	131143747	0.85	0.849213100564478	0.82	0.661616834019215	0.406274875961618	1.55641658338906	0.0146	0.013	0.0136	0.0018	0.1708	0.0024	0.0029	0.0587	4e-04	0.1106	0.1415	0.0353	0.001	0.0913	0.0194	0.0029	0.0029	0.0012	5e-04	0.0433	0.0218	0.0318	0.0939	0.0183	0.1025	7e-04
5	rs34914000	131148950	0.85	0.849213100564478	0.82	0.661616834019215	0.408670226023518	1.5546884408956	0.0146	0.013	0.0136	0.0018	0.1708	0.0024	0.0029	0.0587	4e-04	0.1106	0.1415	0.0352	0.001	0.0913	0.0194	0.0029	0.0029	0.0012	5e-04	0.0433	0.0218	0.0318	0.0939	0.0183	0.1025	7e-04
5	rs116769376	131157137	0.85	0.849213100564478	0.82	0.661616834019215	0.406958541732141	1.53121558678781	0.0146	0.013	0.0136	0.0018	0.1708	0.0024	0.0029	0.0587	4e-04	0.1106	0.1415	0.0352	0.001	0.0913	0.0194	0.0029	0.0029	0.0012	5e-04	0.0433	0.0218	0.0318	0.0938	0.0183	0.1025	7e-04
5	rs7734536	131162124	0.85	0.849213100564478	0.82	0.661616834019215	0.405250457838372	1.52638990555582	0.0146	0.013	0.0136	0.0018	0.1708	0.0023	0.0029	0.0587	4e-04	0.1106	0.1415	0.0352	0.001	0.0912	0.0194	0.0028	0.0029	0.0013	5e-04	0.0433	0.0218	0.0319	0.0938	0.0183	0.1025	7e-04
5	rs35003489	131175584	0.85	0.849213100564478	0.82	0.661616834019215	0.399921808836874	1.52070557601637	0.0146	0.013	0.0136	0.0018	0.1709	0.0023	0.0029	0.0587	4e-04	0.1106	0.1414	0.0352	0.001	0.0913	0.0194	0.0028	0.0029	0.0013	5e-04	0.0433	0.0219	0.0319	0.0938	0.0183	0.1025	7e-04
5	rs115242880	131176493	0.85	0.849213100564478	0.82	0.661616834019215	0.401731839708162	1.51881154257604	0.0146	0.013	0.0136	0.0018	0.1709	0.0024	0.0029	0.0587	4e-04	0.1106	0.1414	0.0352	0.001	0.0913	0.0194	0.0028	0.0029	0.0013	5e-04	0.0434	0.0218	0.0319	0.0938	0.0183	0.1025	7e-04
5	rs79085422	131188436	0.85	0.849213100564478	0.82	0.661616834019215	0.398228637778314	1.49267782174498	0.0146	0.013	0.0136	0.0018	0.171	0.0024	0.0029	0.0587	4e-04	0.1106	0.1412	0.0352	0.001	0.0912	0.0194	0.0028	0.0029	0.0013	5e-04	0.0433	0.0219	0.0319	0.0938	0.0183	0.1025	7e-04
5	rs116697783	131202924	0.85	0.849213100564478	0.82	0.661616834019215	0.395976700898485	1.47758086354062	0.0146	0.013	0.0136	0.0018	0.1711	0.0024	0.0029	0.0587	4e-04	0.1106	0.1411	0.0352	0.001	0.0912	0.0194	0.0028	0.0029	0.0013	5e-04	0.0433	0.0219	0.032	0.0938	0.0183	0.1024	7e-04
5	rs116089328	131275660	0.85	0.849213100564478	0.82	0.661616834019215	0.385312536504908	1.47895230087115	0.0147	0.013	0.0136	0.0017	0.1713	0.0024	0.0029	0.0587	5e-04	0.1105	0.1412	0.0352	0.0011	0.0911	0.0194	0.0028	0.0028	0.0013	5e-04	0.0433	0.0219	0.032	0.0938	0.0184	0.1024	7e-04
5	rs75238641	131284349	0.85	0.849213100564478	0.83	0.603719568470427	0.380614070294439	1.46576069037156	0.0147	0.013	0.0136	0.0017	0.1713	0.0024	0.0029	0.0587	5e-04	0.1105	0.1412	0.0351	0.0011	0.0911	0.0194	0.0028	0.0028	0.0013	5e-04	0.0433	0.0219	0.032	0.0938	0.0184	0.1024	6e-04
5	rs477086	131284610	0.85	0.849213100564478	0.83	0.603719568470427	0.37984301068003	1.46713036443486	0.0147	0.013	0.0136	0.0016	0.1713	0.0024	0.0029	0.0587	5e-04	0.1105	0.1412	0.0351	0.0011	0.0911	0.0194	0.0028	0.0028	0.0013	5e-04	0.0433	0.0219	0.032	0.0938	0.0184	0.1024	6e-04
5	rs3846723	131305344	0.85	0.849213100564478	0.83	0.603719568470427	0.360182197748725	1.50040728016918	0.0147	0.013	0.0136	0.0016	0.1715	0.0024	0.0029	0.0588	5e-04	0.1104	0.1412	0.035	0.0011	0.091	0.0194	0.0028	0.0028	0.0013	5e-04	0.0432	0.0219	0.0321	0.0938	0.0184	0.1023	6e-04
5	rs17211900	131310677	0.85	0.849213100564478	0.83	0.603719568470427	0.358202769663565	1.49576884364295	0.0147	0.013	0.0137	0.0016	0.1716	0.0024	0.0029	0.0588	5e-04	0.1104	0.1412	0.035	0.0011	0.091	0.0194	0.0029	0.0028	0.0013	5e-04	0.0431	0.0219	0.0321	0.0937	0.0184	0.1023	6e-04
5	rs370652	131312327	0.85	0.849213100564478	0.83	0.603719568470427	0.358790663256076	1.49800188017621	0.0147	0.013	0.0137	0.0017	0.1716	0.0024	0.0029	0.0588	5e-04	0.1104	0.1412	0.035	0.0011	0.091	0.0194	0.0029	0.0029	0.0013	5e-04	0.0431	0.0219	0.0321	0.0937	0.0184	0.1023	6e-04
5	rs13153324	131318297	0.85	0.849213100564478	0.83	0.603719568470427	0.353411344253295	1.46370656471123	0.0147	0.013	0.0137	0.0016	0.1718	0.0025	0.0029	0.0588	5e-04	0.1102	0.1412	0.035	0.0012	0.0909	0.0194	0.0029	0.0029	0.0013	5e-04	0.043	0.0219	0.0321	0.0938	0.0184	0.1023	6e-04
5	rs62384110	131342241	0.86	0.78654304280128	0.83	0.603719568470427	0.38177214825231	1.43960549350133	0.0149	0.0129	0.0142	0.0017	0.1738	0.0027	0.0032	0.0592	6e-04	0.1078	0.1417	0.0351	0.0013	0.0898	0.0194	0.0033	0.0029	0.0013	5e-04	0.0417	0.0219	0.0319	0.0934	0.0185	0.1027	6e-04
5	rs77123034	131346040	0.86	0.78654304280128	0.83	0.603719568470427	0.380944767472522	1.42971043680107	0.0149	0.0129	0.0143	0.0017	0.1739	0.0027	0.0032	0.0592	6e-04	0.1077	0.1418	0.0351	0.0014	0.0897	0.0194	0.0033	0.0029	0.0013	5e-04	0.0417	0.0219	0.0319	0.0934	0.0185	0.1027	6e-04
5	rs17674015	131361778	0.86	0.78654304280128	0.83	0.603719568470427	0.39924410674613	1.42357426765412	0.0149	0.0128	0.0144	0.0017	0.1744	0.0028	0.0033	0.0592	6e-04	0.107	0.142	0.0351	0.0014	0.0892	0.0194	0.0034	0.0029	0.0014	6e-04	0.0413	0.022	0.0318	0.0933	0.0186	0.1027	6e-04
5	rs3763116	131364014	0.86	0.78654304280128	0.83	0.603719568470427	0.384758258860891	1.4259600449484	0.0149	0.0128	0.0143	0.0017	0.1746	0.0028	0.0033	0.0594	6e-04	0.107	0.1421	0.0348	0.0014	0.0895	0.0194	0.0034	0.0029	0.0014	6e-04	0.0412	0.022	0.0318	0.0933	0.0184	0.1028	6e-04
5	rs1858074	131371999	0.86	0.78654304280128	0.83	0.603719568470427	0.398059519474037	1.38074294718248	0.0149	0.0128	0.0143	0.0017	0.1747	0.0028	0.0033	0.0594	6e-04	0.1069	0.1422	0.0349	0.0014	0.0896	0.0194	0.0034	0.0027	0.0014	6e-04	0.0411	0.022	0.0317	0.0933	0.0184	0.1029	6e-04
5	rs80228232	131388213	0.86	0.78654304280128	0.83	0.603719568470427	0.3989054725111	1.370915634401	0.015	0.0129	0.0144	0.0017	0.1747	0.0028	0.0033	0.0594	6e-04	0.1068	0.1421	0.0348	0.0014	0.0895	0.0194	0.0034	0.0027	0.0014	6e-04	0.0411	0.022	0.0317	0.0934	0.0184	0.1029	6e-04
5	rs40401	131396478	0.86	0.78654304280128	0.83	0.603719568470427	0.398115888224785	1.33003925469512	0.015	0.013	0.0144	0.0017	0.1748	0.0028	0.0033	0.0594	6e-04	0.1066	0.1418	0.0348	0.0015	0.0895	0.0194	0.0035	0.0027	0.0015	6e-04	0.041	0.0219	0.0317	0.0934	0.0186	0.1031	7e-04
5	rs3091338	131402738	0.86	0.78654304280128	0.83	0.603719568470427	0.381882534521643	1.29390002439016	0.0151	0.013	0.0146	0.0017	0.1748	0.0029	0.0033	0.0597	6e-04	0.1064	0.1419	0.0347	0.0015	0.089	0.0195	0.0035	0.0028	0.0015	6e-04	0.0407	0.0219	0.0318	0.093	0.0187	0.1032	7e-04
5	rs25882	131411460	0.86	0.78654304280128	0.83	0.603719568470427	0.361200836492161	1.28334267211305	0.0153	0.013	0.0149	0.0016	0.1743	0.003	0.0032	0.0598	7e-04	0.1059	0.1428	0.0343	0.0016	0.0883	0.0197	0.0036	0.0029	0.0015	7e-04	0.0403	0.0217	0.0319	0.0929	0.0189	0.1034	8e-04
5	rs77750858	131418299	0.86	0.78654304280128	0.84	0.549223467132668	0.348179150915761	1.21351335184124	0.0153	0.013	0.015	0.0016	0.1741	0.0031	0.0032	0.0598	7e-04	0.1058	0.1431	0.0343	0.0016	0.0882	0.0197	0.0036	0.0029	0.0015	7e-04	0.0402	0.0217	0.0319	0.0929	0.0189	0.1034	8e-04
5	rs115358989	131429032	0.86	0.78654304280128	0.84	0.549223467132668	0.339652358261443	1.20539211152169	0.0153	0.013	0.015	0.0016	0.1741	0.0031	0.0032	0.0598	7e-04	0.1057	0.1432	0.0342	0.0016	0.0882	0.0197	0.0036	0.0029	0.0015	7e-04	0.0402	0.0217	0.0319	0.0928	0.0189	0.1035	8e-04
5	rs657075	131430118	0.86	0.78654304280128	0.84	0.549223467132668	0.339444488444657	1.20804288597663	0.0153	0.013	0.015	0.0016	0.1741	0.0031	0.0032	0.0598	7e-04	0.1057	0.1432	0.0342	0.0016	0.0882	0.0197	0.0036	0.0029	0.0015	7e-04	0.0402	0.0217	0.0319	0.0928	0.0189	0.1035	8e-04
5	rs76502983	131433682	0.86	0.78654304280128	0.84	0.549223467132668	0.338873186946219	1.17481802962392	0.0153	0.013	0.015	0.0016	0.1742	0.0031	0.0032	0.0598	7e-04	0.1057	0.1432	0.0342	0.0016	0.0882	0.0198	0.0037	0.0029	0.0015	7e-04	0.0402	0.0217	0.0319	0.0928	0.0189	0.1035	8e-04
5	rs115303954	131436573	0.86	0.78654304280128	0.84	0.549223467132668	0.339652358261443	1.1619695939324	0.0153	0.013	0.015	0.0016	0.1742	0.0032	0.0032	0.0598	7e-04	0.1056	0.1432	0.0341	0.0016	0.0882	0.0198	0.0037	0.0029	0.0016	7e-04	0.0401	0.0217	0.0319	0.0927	0.0189	0.1035	8e-04
5	rs31467	131436838	0.86	0.78654304280128	0.84	0.549223467132668	0.345184948094127	1.17976646386384	0.0153	0.013	0.0151	0.0016	0.1743	0.0032	0.0032	0.0598	7e-04	0.1056	0.1433	0.0341	0.0016	0.0881	0.0198	0.0037	0.0029	0.0016	7e-04	0.0401	0.0217	0.032	0.0927	0.0188	0.1035	7e-04
5	rs156058	131478896	0.86	0.78654304280128	0.84	0.549223467132668	0.293207798357594	1.11540606676625	0.0154	0.0129	0.015	0.0016	0.1745	0.0031	0.0031	0.0599	7e-04	0.1052	0.1438	0.0341	0.0015	0.0888	0.0199	0.0036	0.0029	0.0018	7e-04	0.0395	0.0218	0.0318	0.0923	0.0187	0.1034	7e-04
5	rs116332999	131516324	0.86	0.78654304280128	0.84	0.549223467132668	0.290663984942176	1.11377286291846	0.0153	0.0129	0.015	0.0015	0.1746	0.0031	0.0031	0.06	6e-04	0.1051	0.144	0.034	0.0015	0.0889	0.02	0.0036	0.0029	0.0018	7e-04	0.0395	0.0219	0.0317	0.0923	0.0187	0.1035	7e-04
5	rs79831582	131524545	0.86	0.78654304280128	0.84	0.549223467132668	0.291047199179878	1.10610270367853	0.0153	0.0129	0.015	0.0015	0.1747	0.003	0.0031	0.06	6e-04	0.105	0.1442	0.034	0.0014	0.089	0.02	0.0036	0.0029	0.0018	7e-04	0.0395	0.0219	0.0317	0.0922	0.0187	0.1036	6e-04
5	rs115642924	131532932	0.86	0.78654304280128	0.84	0.549223467132668	0.300130210247316	1.09762797212705	0.0153	0.0128	0.0151	0.0015	0.1748	0.003	0.0031	0.06	5e-04	0.1049	0.1444	0.0341	0.0014	0.0891	0.02	0.0035	0.0029	0.0018	7e-04	0.0395	0.0219	0.0316	0.0923	0.0187	0.1036	6e-04
5	rs152048	131533444	0.86	0.78654304280128	0.84	0.549223467132668	0.300666259704393	1.10333079597257	0.0153	0.0128	0.0151	0.0015	0.1748	0.003	0.0031	0.06	5e-04	0.1049	0.1444	0.0341	0.0014	0.0891	0.02	0.0035	0.0029	0.0018	6e-04	0.0395	0.0219	0.0316	0.0923	0.0187	0.1036	6e-04
5	rs3805683	131535125	0.86	0.78654304280128	0.84	0.549223467132668	0.300373806170835	1.10072311393925	0.0153	0.0128	0.0151	0.0015	0.1748	0.003	0.0031	0.06	5e-04	0.1049	0.1444	0.0341	0.0014	0.0892	0.02	0.0035	0.0029	0.0018	6e-04	0.0395	0.022	0.0316	0.0923	0.0187	0.1036	6e-04
5	rs10520127	131539255	0.86	0.78654304280128	0.84	0.549223467132668	0.297603031684077	1.09567397607423	0.0153	0.0127	0.0151	0.0015	0.1748	0.003	0.0031	0.0601	5e-04	0.1049	0.1444	0.034	0.0014	0.0892	0.02	0.0035	0.0029	0.0018	6e-04	0.0394	0.022	0.0316	0.0922	0.0187	0.1036	6e-04
5	rs159903	131540053	0.86	0.78654304280128	0.84	0.549223467132668	0.29702144874455	1.08542609755239	0.0153	0.0127	0.0151	0.0015	0.1748	0.003	0.0031	0.0601	5e-04	0.1049	0.1444	0.034	0.0014	0.0892	0.02	0.0035	0.0029	0.0018	6e-04	0.0394	0.022	0.0316	0.0922	0.0187	0.1036	6e-04
5	rs156025	131540884	0.86	0.78654304280128	0.84	0.549223467132668	0.295183760287697	1.05495252746652	0.0153	0.0128	0.0151	0.0015	0.1748	0.003	0.0031	0.0601	5e-04	0.1049	0.1444	0.034	0.0014	0.0892	0.02	0.0035	0.0029	0.0018	6e-04	0.0394	0.022	0.0316	0.0922	0.0187	0.1037	6e-04
5	rs17618604	131542184	0.86	0.78654304280128	0.84	0.549223467132668	0.288465733624951	1.00618735522615	0.0153	0.0127	0.0151	0.0015	0.1748	0.003	0.0031	0.0601	5e-04	0.1049	0.1444	0.034	0.0014	0.0891	0.02	0.0035	0.0029	0.0018	6e-04	0.0394	0.022	0.0316	0.0922	0.0187	0.1036	6e-04
5	rs79716920	131545554	0.86	0.78654304280128	0.84	0.549223467132668	0.281312448882657	0.960729917153755	0.0153	0.0127	0.0151	0.0015	0.1748	0.003	0.0031	0.06	5e-04	0.1049	0.1444	0.034	0.0014	0.0891	0.02	0.0035	0.0029	0.0018	6e-04	0.0394	0.022	0.0316	0.0922	0.0186	0.1037	6e-04
5	rs154487	131562015	0.87	0.726891327677376	0.84	0.549223467132668	0.253220305555331	0.989392470584787	0.0157	0.0123	0.0155	0.0015	0.1756	0.0028	0.0032	0.0602	5e-04	0.1024	0.1465	0.0334	0.0015	0.0895	0.0207	0.0035	0.0029	0.002	7e-04	0.0387	0.0224	0.0318	0.0895	0.0189	0.1044	9e-04
5	rs77436518	131571904	0.87	0.726891327677376	0.84	0.549223467132668	0.245769663615214	0.935865939155	0.0157	0.0123	0.0156	0.0015	0.1757	0.0028	0.0033	0.0603	6e-04	0.1024	0.1463	0.0334	0.0015	0.0893	0.0209	0.0035	0.0029	0.002	7e-04	0.0386	0.0226	0.0318	0.089	0.0189	0.1044	0.001
5	rs11949055	131576737	0.87	0.726891327677376	0.84	0.549223467132668	0.247346559840722	0.895761623674503	0.0158	0.0124	0.0157	0.0015	0.1758	0.0028	0.0033	0.0604	6e-04	0.1025	0.1462	0.0334	0.0015	0.089	0.021	0.0034	0.0028	0.002	7e-04	0.0384	0.0227	0.0319	0.0886	0.0189	0.1045	0.001
5	rs56764892	131577330	0.87	0.726891327677376	0.84	0.549223467132668	0.249061111678645	0.91506206888433	0.0158	0.0124	0.0157	0.0015	0.1758	0.0028	0.0032	0.0605	6e-04	0.1025	0.1462	0.0334	0.0016	0.089	0.0211	0.0035	0.0028	0.002	7e-04	0.0384	0.0228	0.0318	0.0886	0.0189	0.1045	0.001
5	rs74875241	131583147	0.87	0.726891327677376	0.85	0.498060230126391	0.250737947414915	0.930498456599909	0.0158	0.0124	0.0157	0.0015	0.1758	0.0028	0.0032	0.0605	6e-04	0.1025	0.1463	0.0334	0.0016	0.0889	0.0211	0.0035	0.0028	0.002	7e-04	0.0384	0.0228	0.0318	0.0885	0.0189	0.1045	0.001
5	rs4330455	131586349	0.87	0.726891327677376	0.85	0.498060230126391	0.249810513050392	0.923088850700519	0.0158	0.0124	0.0157	0.0015	0.1758	0.0028	0.0032	0.0605	6e-04	0.1026	0.1464	0.0334	0.0016	0.0889	0.0211	0.0035	0.0028	0.0021	7e-04	0.0384	0.0228	0.0318	0.0885	0.0188	0.1045	0.001
5	rs7727038	131590257	0.87	0.726891327677376	0.85	0.498060230126391	0.22836979676206	0.911289631170491	0.0158	0.0123	0.0158	0.0014	0.1758	0.0028	0.0032	0.0605	6e-04	0.1025	0.1466	0.033	0.0016	0.0893	0.0211	0.0034	0.0027	0.002	7e-04	0.0384	0.0229	0.0318	0.0886	0.0186	0.1043	0.001
5	rs10463891	131597392	0.87	0.726891327677376	0.85	0.498060230126391	0.224691601826047	0.908776414121889	0.0158	0.0123	0.0158	0.0014	0.1758	0.0028	0.0032	0.0605	7e-04	0.1024	0.1467	0.033	0.0016	0.0894	0.0212	0.0034	0.0027	0.002	7e-04	0.0384	0.0229	0.0318	0.0885	0.0186	0.1043	0.001
5	rs7447266	131602533	0.87	0.726891327677376	0.85	0.498060230126391	0.224899698980907	0.91396145138954	0.0157	0.0123	0.0157	0.0015	0.1756	0.0028	0.0033	0.0605	6e-04	0.1022	0.1467	0.033	0.0016	0.0895	0.0212	0.0035	0.0028	0.002	7e-04	0.0384	0.023	0.0318	0.0885	0.0188	0.1043	0.001
5	rs4877	131607588	0.87	0.726891327677376	0.85	0.498060230126391	0.232081233927821	0.948361019333571	0.0158	0.0123	0.0155	0.0016	0.1753	0.0028	0.0034	0.0605	6e-04	0.1017	0.1468	0.033	0.0016	0.0897	0.0213	0.0036	0.0028	0.002	7e-04	0.0384	0.023	0.0317	0.0884	0.019	0.1044	0.001
5	rs10479001	131607721	0.87	0.726891327677376	0.85	0.498060230126391	0.231954160650615	0.945827723110279	0.0158	0.0123	0.0155	0.0016	0.1753	0.0028	0.0034	0.0605	6e-04	0.1017	0.1468	0.033	0.0016	0.0897	0.0213	0.0036	0.0028	0.002	7e-04	0.0384	0.023	0.0317	0.0884	0.019	0.1044	0.001
5	rs162896	131612876	0.87	0.726891327677376	0.85	0.498060230126391	0.230727775960632	0.962476780861785	0.0158	0.0123	0.0155	0.0016	0.1753	0.0028	0.0034	0.0605	6e-04	0.1017	0.1468	0.033	0.0016	0.0897	0.0213	0.0036	0.0028	0.002	7e-04	0.0384	0.023	0.0317	0.0883	0.019	0.1044	0.001
5	rs115624951	131623879	0.87	0.726891327677376	0.85	0.498060230126391	0.22610878021273	0.988913421216458	0.0159	0.0122	0.0157	0.0017	0.1753	0.0028	0.0033	0.0607	6e-04	0.1013	0.1471	0.0327	0.0015	0.0897	0.0215	0.0037	0.0028	0.0019	8e-04	0.0384	0.0233	0.0315	0.0881	0.019	0.1044	9e-04
5	rs162889	131624386	0.87	0.726891327677376	0.85	0.498060230126391	0.229841956663812	1.00987349033331	0.0159	0.0121	0.0157	0.0017	0.1753	0.0028	0.0033	0.0608	6e-04	0.1012	0.1472	0.0327	0.0015	0.0897	0.0216	0.0037	0.0028	0.0019	8e-04	0.0384	0.0234	0.0315	0.088	0.019	0.1044	9e-04
5	rs2662314	131625169	0.87	0.726891327677376	0.85	0.498060230126391	0.224317297604693	0.982689880728072	0.0159	0.0121	0.0157	0.0017	0.1753	0.0028	0.0033	0.0608	6e-04	0.101	0.1473	0.0327	0.0015	0.0899	0.0216	0.0037	0.0028	0.0019	8e-04	0.0384	0.0234	0.0314	0.088	0.019	0.1044	9e-04
5	rs60934439	131639843	0.87	0.726891327677376	0.85	0.498060230126391	0.236039645708605	1.00026293586443	0.0162	0.0119	0.0152	0.0016	0.1743	0.0028	0.0032	0.0628	6e-04	0.0999	0.1491	0.032	0.0013	0.0906	0.0217	0.0037	0.0027	0.0016	5e-04	0.0382	0.0241	0.0311	0.0874	0.0189	0.1044	9e-04
5	rs76008642	131646100	0.87	0.726891327677376	0.85	0.498060230126391	0.240207795928912	0.973926109918379	0.0162	0.0119	0.0152	0.0016	0.1743	0.0028	0.0032	0.0629	6e-04	0.0999	0.1492	0.032	0.0013	0.0906	0.0217	0.0037	0.0027	0.0016	5e-04	0.0382	0.0241	0.0311	0.0874	0.0189	0.1044	9e-04
5	rs270607	131649186	0.87	0.726891327677376	0.85	0.498060230126391	0.248137084258483	0.961682674693089	0.0162	0.0119	0.0152	0.0016	0.1743	0.0028	0.0032	0.0629	6e-04	0.0999	0.1492	0.032	0.0013	0.0906	0.0217	0.0038	0.0027	0.0015	5e-04	0.0382	0.0241	0.0311	0.0874	0.0189	0.1044	9e-04
5	rs11739484	131656760	0.87	0.726891327677376	0.85	0.498060230126391	0.246601224335497	0.965654490070854	0.0161	0.0119	0.0152	0.0016	0.1742	0.0028	0.0032	0.0629	6e-04	0.0999	0.1493	0.032	0.0013	0.0906	0.0217	0.0038	0.0027	0.0015	5e-04	0.0382	0.0242	0.031	0.0874	0.0189	0.1044	9e-04
5	rs272893	131663062	0.87	0.726891327677376	0.85	0.498060230126391	0.247214940328024	0.973130163125212	0.016	0.0119	0.0152	0.0016	0.1742	0.0028	0.0032	0.0629	6e-04	0.0998	0.1492	0.032	0.0013	0.0907	0.0217	0.0038	0.0027	0.0015	5e-04	0.0382	0.0242	0.031	0.0874	0.0189	0.1044	9e-04
5	rs272889	131665378	0.87	0.726891327677376	0.85	0.498060230126391	0.25104751046641	0.971379527660909	0.016	0.0119	0.0152	0.0016	0.1741	0.0028	0.0032	0.0629	6e-04	0.0998	0.1492	0.032	0.0013	0.0907	0.0218	0.0038	0.0027	0.0015	5e-04	0.0382	0.0242	0.031	0.0874	0.0189	0.1044	9e-04
5	rs273909	131667353	0.87	0.726891327677376	0.85	0.498060230126391	0.252731643692665	0.988274758692802	0.016	0.0119	0.0152	0.0016	0.174	0.0028	0.0032	0.063	6e-04	0.0998	0.1492	0.032	0.0013	0.0907	0.0218	0.0038	0.0027	0.0015	5e-04	0.0382	0.0242	0.031	0.0874	0.0189	0.1044	9e-04
5	rs2304081	131667548	0.87	0.726891327677376	0.86	0.450156947394433	0.252598461842005	0.990031272999405	0.016	0.0119	0.0152	0.0016	0.174	0.0028	0.0032	0.063	6e-04	0.0998	0.1492	0.032	0.0013	0.0907	0.0218	0.0038	0.0027	0.0015	5e-04	0.0382	0.0242	0.031	0.0874	0.0189	0.1044	9e-04
5	rs272879	131670546	0.87	0.726891327677376	0.86	0.450156947394433	0.261561203049129	1.01500632454712	0.016	0.0119	0.0152	0.0016	0.174	0.0028	0.0032	0.063	6e-04	0.0999	0.1492	0.0321	0.0013	0.0907	0.0218	0.0038	0.0027	0.0015	4e-04	0.0382	0.0242	0.031	0.0874	0.0189	0.1044	9e-04
5	rs12777	131671662	0.87	0.726891327677376	0.86	0.450156947394433	0.258180210576167	1.01292050883484	0.016	0.0119	0.0153	0.0016	0.1741	0.0028	0.0032	0.063	6e-04	0.0999	0.1493	0.0319	0.0013	0.0907	0.0218	0.0038	0.0027	0.0015	4e-04	0.0382	0.0243	0.031	0.0874	0.0189	0.1044	9e-04
5	rs56399423	131672657	0.87	0.726891327677376	0.86	0.450156947394433	0.256073661722315	1.01163733901099	0.016	0.0119	0.0153	0.0016	0.1741	0.0028	0.0032	0.063	6e-04	0.0999	0.1493	0.0317	0.0013	0.0907	0.0218	0.0038	0.0027	0.0015	4e-04	0.0382	0.0243	0.031	0.0874	0.0189	0.1044	9e-04
5	rs1050152	131676320	0.87	0.726891327677376	0.86	0.450156947394433	0.253576020114485	1.01259968713443	0.016	0.0119	0.0153	0.0016	0.1741	0.0028	0.0032	0.063	6e-04	0.1	0.1494	0.0317	0.0013	0.0907	0.0218	0.0038	0.0027	0.0015	4e-04	0.0382	0.0243	0.0309	0.0874	0.0189	0.1044	9e-04
5	rs4705938	131694077	0.87	0.726891327677376	0.86	0.450156947394433	0.251667263850432	0.98651884948532	0.016	0.0119	0.0153	0.0016	0.1741	0.0028	0.0032	0.063	6e-04	0.1	0.1494	0.0317	0.0014	0.0907	0.0218	0.0038	0.0027	0.0015	4e-04	0.0382	0.0243	0.0309	0.0874	0.0189	0.1044	9e-04
5	rs274546	131699867	0.87	0.726891327677376	0.86	0.450156947394433	0.248928992464683	0.994185432899452	0.016	0.0119	0.0153	0.0016	0.1741	0.0028	0.0032	0.063	6e-04	0.0999	0.1494	0.0317	0.0014	0.0908	0.0218	0.0038	0.0027	0.0015	4e-04	0.0382	0.0243	0.0309	0.0873	0.0189	0.1043	9e-04
5	rs17622208	131717050	0.87	0.726891327677376	0.86	0.450156947394433	0.241938351192764	0.973448526598876	0.0161	0.012	0.0153	0.0016	0.1742	0.0028	0.0032	0.0631	6e-04	0.0999	0.1494	0.0317	0.0014	0.0906	0.0218	0.0038	0.0027	0.0015	5e-04	0.0382	0.0243	0.031	0.0871	0.0189	0.1041	9e-04
5	rs274558	131721174	0.87	0.726891327677376	0.86	0.450156947394433	0.236167953625329	0.959459862338092	0.0161	0.0121	0.0153	0.0016	0.1741	0.0028	0.0032	0.063	6e-04	0.0998	0.1494	0.0317	0.0015	0.0906	0.0218	0.0038	0.0027	0.0015	5e-04	0.0381	0.0244	0.0311	0.0871	0.019	0.1041	9e-04
5	rs2073643	131723288	0.87	0.726891327677376	0.86	0.450156947394433	0.227405240494929	0.969152337577175	0.0161	0.012	0.0154	0.0016	0.1741	0.0028	0.0032	0.0631	6e-04	0.0996	0.1496	0.0317	0.0015	0.0908	0.0219	0.0038	0.0027	0.0015	5e-04	0.0381	0.0244	0.0311	0.087	0.0189	0.104	9e-04
5	rs1045020	131730011	0.87	0.726891327677376	0.86	0.450156947394433	0.232589913034046	1.0249653308759	0.0161	0.012	0.0154	0.0017	0.1743	0.0028	0.0032	0.063	6e-04	0.0995	0.1496	0.0317	0.0014	0.091	0.022	0.0038	0.0027	0.0015	4e-04	0.0381	0.0245	0.031	0.0868	0.0188	0.104	9e-04
5	rs62385689	131731106	0.87	0.726891327677376	0.86	0.450156947394433	0.231530861859144	1.01548778335529	0.0161	0.012	0.0154	0.0017	0.1743	0.0028	0.0032	0.063	6e-04	0.0995	0.1496	0.0317	0.0014	0.091	0.022	0.0038	0.0027	0.0015	4e-04	0.0381	0.0245	0.031	0.0868	0.0188	0.104	9e-04
5	rs6596075	131742228	0.87	0.726891327677376	0.86	0.450156947394433	0.230432292615237	1.00234372060316	0.0161	0.0119	0.0155	0.0017	0.1744	0.0028	0.0032	0.063	6e-04	0.0994	0.1496	0.0318	0.0014	0.0911	0.022	0.0038	0.0027	0.0015	4e-04	0.0381	0.0244	0.0309	0.0867	0.0188	0.104	8e-04
5	rs11242110	131743777	0.87	0.726891327677376	0.86	0.450156947394433	0.222575146491969	1.03188325402256	0.0161	0.0119	0.0156	0.0018	0.1744	0.0029	0.0032	0.0628	7e-04	0.0993	0.1495	0.0319	0.0014	0.0911	0.0223	0.0038	0.0028	0.0015	4e-04	0.0381	0.0244	0.031	0.0866	0.0188	0.1036	9e-04
5	rs1016988	131744574	0.87	0.726891327677376	0.86	0.450156947394433	0.216863536495582	1.00843078119849	0.0161	0.0118	0.0155	0.0019	0.1746	0.0029	0.0033	0.0627	7e-04	0.0994	0.1494	0.0319	0.0014	0.0912	0.0224	0.0038	0.0027	0.0015	4e-04	0.038	0.0244	0.031	0.0865	0.0187	0.1036	9e-04
5	rs4588594	131760450	0.87	0.726891327677376	0.86	0.450156947394433	0.205967055755948	0.965495555865851	0.016	0.0117	0.0156	0.0019	0.1747	0.0029	0.0032	0.0625	7e-04	0.0995	0.1495	0.0319	0.0015	0.0912	0.0226	0.0037	0.0027	0.0015	5e-04	0.038	0.0244	0.0311	0.0864	0.0185	0.1036	9e-04
5	rs2188962	131770805	0.87	0.726891327677376	0.86	0.450156947394433	0.201947759497452	0.937445777258164	0.0161	0.0117	0.0156	0.0019	0.1746	0.0029	0.0032	0.0625	7e-04	0.0995	0.1495	0.0319	0.0014	0.0913	0.0226	0.0037	0.0027	0.0015	5e-04	0.0379	0.0245	0.0311	0.0864	0.0185	0.1036	9e-04
5	rs115946194	131774449	0.87	0.726891327677376	0.87	0.405435896572436	0.199098746581945	0.93018291377393	0.0161	0.0117	0.0156	0.0019	0.1746	0.0029	0.0031	0.0625	7e-04	0.0995	0.1494	0.0319	0.0014	0.0913	0.0226	0.0037	0.0027	0.0015	5e-04	0.0379	0.0245	0.0311	0.0863	0.0185	0.1036	9e-04
5	rs12521868	131784393	0.87	0.726891327677376	0.87	0.405435896572436	0.181638141767314	0.93191866293678	0.0161	0.0117	0.0157	0.0019	0.1744	0.0028	0.003	0.0624	7e-04	0.0996	0.1485	0.0321	0.0014	0.0919	0.0228	0.0037	0.0027	0.0015	6e-04	0.0378	0.0244	0.0313	0.086	0.0187	0.1041	8e-04
5	rs11745587	131796922	0.87	0.726891327677376	0.86	0.450156947394433	0.167231191239743	0.8913796760255	0.0161	0.0119	0.0157	0.0019	0.174	0.0028	0.0029	0.0622	7e-04	0.0993	0.1483	0.0323	0.0014	0.0925	0.0229	0.0036	0.0026	0.0016	6e-04	0.0379	0.0243	0.0315	0.0856	0.0188	0.1046	8e-04
5	rs10077785	131801158	0.87	0.726891327677376	0.86	0.450156947394433	0.165933429166594	0.877480450093966	0.0161	0.0119	0.0157	0.0019	0.174	0.0028	0.0029	0.0622	7e-04	0.0993	0.1482	0.0323	0.0014	0.0925	0.0228	0.0036	0.0026	0.0016	6e-04	0.0379	0.0243	0.0315	0.0857	0.0188	0.1046	8e-04
5	rs2522056	131801726	0.87	0.726891327677376	0.87	0.405435896572436	0.165688570708212	0.87202670593683	0.0161	0.0119	0.0157	0.0019	0.174	0.0028	0.0029	0.0622	7e-04	0.0993	0.1482	0.0323	0.0014	0.0925	0.0228	0.0036	0.0026	0.0016	6e-04	0.0379	0.0243	0.0315	0.0856	0.0188	0.1046	8e-04
5	rs17622517	131803537	0.87	0.726891327677376	0.87	0.405435896572436	0.162351827096947	0.881380229664394	0.0161	0.0119	0.0157	0.0019	0.174	0.0028	0.0029	0.0622	7e-04	0.0993	0.1483	0.0323	0.0014	0.0926	0.0229	0.0036	0.0026	0.0016	6e-04	0.0379	0.0242	0.0315	0.0856	0.0189	0.1044	8e-04
5	rs10039559	131804507	0.87	0.726891327677376	0.87	0.405435896572436	0.161489402876753	0.873116897905868	0.0161	0.0119	0.0157	0.0018	0.174	0.0028	0.0029	0.0622	7e-04	0.0993	0.1483	0.0323	0.0014	0.0926	0.0229	0.0036	0.0026	0.0016	6e-04	0.0379	0.0242	0.0315	0.0856	0.0189	0.1043	8e-04
5	rs2706379	131805735	0.87	0.726891327677376	0.87	0.405435896572436	0.160526685139057	0.87436317293492	0.0161	0.0119	0.0157	0.0018	0.174	0.0028	0.0029	0.0623	7e-04	0.0993	0.1484	0.0323	0.0014	0.0927	0.0228	0.0036	0.0026	0.0016	6e-04	0.0379	0.0242	0.0315	0.0856	0.0189	0.1043	8e-04
5	rs3846729	131806768	0.87	0.726891327677376	0.89	0.325204496311925	0.157489046929518	0.845018277130196	0.0161	0.0119	0.0157	0.0018	0.174	0.0027	0.0029	0.0622	7e-04	0.0993	0.1484	0.0323	0.0014	0.0927	0.0229	0.0036	0.0026	0.0016	6e-04	0.0379	0.0242	0.0315	0.0855	0.0189	0.1044	8e-04
5	rs116599929	131809393	0.87	0.726891327677376	0.89	0.325204496311925	0.156270028674784	0.820801291799713	0.0161	0.0119	0.0157	0.0018	0.174	0.0027	0.0029	0.0622	7e-04	0.0992	0.1484	0.0323	0.0014	0.0927	0.0229	0.0036	0.0026	0.0016	6e-04	0.0379	0.0242	0.0315	0.0854	0.0189	0.1044	8e-04
5	rs75650092	131811856	0.87	0.726891327677376	0.89	0.325204496311925	0.151416565783713	0.816805127423927	0.0161	0.012	0.0158	0.0018	0.1739	0.0027	0.0028	0.0617	7e-04	0.0989	0.1479	0.0325	0.0016	0.0929	0.0232	0.0035	0.0026	0.0015	6e-04	0.0378	0.0242	0.0317	0.0851	0.019	0.105	8e-04
5	rs35340924	131812322	0.87	0.726891327677376	0.89	0.325204496311925	0.14923734712895	0.803922663939529	0.0161	0.0121	0.0158	0.0017	0.1739	0.0028	0.0028	0.0615	7e-04	0.0987	0.1477	0.0327	0.0016	0.0931	0.0234	0.0035	0.0026	0.0015	7e-04	0.0378	0.0242	0.0318	0.0849	0.019	0.1051	9e-04
5	rs114295980	131813322	0.87	0.726891327677376	0.89	0.325204496311925	0.145096649040723	0.702048998205873	0.0161	0.0122	0.0159	0.0016	0.1738	0.0028	0.0028	0.061	7e-04	0.0983	0.1472	0.0329	0.0018	0.0934	0.0237	0.0035	0.0025	0.0014	7e-04	0.0378	0.0243	0.032	0.0845	0.0191	0.1057	9e-04
5	rs78330488	131813917	0.87	0.726891327677376	0.89	0.325204496311925	0.145549708115133	0.710384169938908	0.0161	0.0122	0.0159	0.0016	0.1738	0.0028	0.0028	0.061	7e-04	0.0983	0.1471	0.0329	0.0018	0.0934	0.0237	0.0035	0.0025	0.0014	7e-04	0.0378	0.0243	0.0319	0.0846	0.0191	0.1057	9e-04
5	Affx-36999617	131815942	0.87	0.726891327677376	0.89	0.325204496311925	0.150721147106618	0.735970595055926	0.0161	0.0122	0.0159	0.0016	0.1738	0.0028	0.0028	0.0609	7e-04	0.0982	0.1471	0.0329	0.0018	0.0935	0.0237	0.0035	0.0025	0.0014	7e-04	0.0378	0.0243	0.032	0.0845	0.0191	0.1058	9e-04
5	rs12153431	131818657	0.87	0.726891327677376	0.89	0.325204496311925	0.151052062412579	0.738675490403323	0.0161	0.0122	0.0159	0.0016	0.1738	0.0028	0.0028	0.061	7e-04	0.0982	0.1471	0.0329	0.0018	0.0934	0.0237	0.0035	0.0026	0.0014	7e-04	0.0378	0.0243	0.032	0.0845	0.0191	0.1058	9e-04
5	rs2070730	131819800	0.87	0.726891327677376	0.89	0.325204496311925	0.150754219292922	0.739126518166851	0.0161	0.0122	0.0159	0.0016	0.1738	0.0028	0.0028	0.061	7e-04	0.0982	0.1471	0.0329	0.0018	0.0934	0.0237	0.0035	0.0026	0.0014	7e-04	0.0378	0.0243	0.032	0.0845	0.0191	0.1058	9e-04
5	rs2070729	131819921	0.87	0.726891327677376	0.89	0.325204496311925	0.149961673147355	0.738976168861742	0.0161	0.0122	0.0159	0.0016	0.1737	0.0028	0.0028	0.061	7e-04	0.0982	0.1471	0.0329	0.0018	0.0935	0.0237	0.0035	0.0026	0.0014	7e-04	0.0378	0.0243	0.032	0.0845	0.0191	0.1058	9e-04
5	rs17622656	131820997	0.87	0.726891327677376	0.89	0.325204496311925	0.150060606028345	0.735069448413622	0.0161	0.0122	0.0159	0.0016	0.1737	0.0028	0.0028	0.061	7e-04	0.0982	0.1471	0.0329	0.0018	0.0935	0.0237	0.0035	0.0026	0.0014	7e-04	0.0378	0.0243	0.032	0.0845	0.0192	0.1058	9e-04
5	rs2070722	131824486	0.87	0.726891327677376	0.89	0.325204496311925	0.146230873907002	0.729517759160537	0.0161	0.0122	0.0159	0.0016	0.1737	0.0028	0.0028	0.061	7e-04	0.0983	0.1471	0.0329	0.0018	0.0935	0.0237	0.0035	0.0026	0.0014	7e-04	0.0378	0.0243	0.032	0.0845	0.0191	0.1058	9e-04
5	rs72797317	131828974	0.87	0.726891327677376	0.89	0.325204496311925	0.141884962403113	0.662323342378111	0.0161	0.0123	0.0159	0.0016	0.1737	0.0028	0.0028	0.0609	7e-04	0.0983	0.147	0.033	0.0018	0.0935	0.0237	0.0034	0.0026	0.0014	7e-04	0.0378	0.0242	0.032	0.0844	0.0192	0.1058	9e-04
5	rs115064122	131828979	0.87	0.726891327677376	0.89	0.325204496311925	0.141884962403113	0.662470040749054	0.0161	0.0123	0.0159	0.0016	0.1737	0.0028	0.0028	0.0609	7e-04	0.0983	0.147	0.033	0.0018	0.0935	0.0237	0.0034	0.0026	0.0014	7e-04	0.0378	0.0242	0.032	0.0844	0.0192	0.1058	9e-04
5	rs79342650	131834730	0.87	0.726891327677376	0.89	0.325204496311925	0.146555903886713	0.637930494938114	0.0161	0.0124	0.0159	0.0016	0.1739	0.0028	0.0027	0.0607	7e-04	0.0982	0.1468	0.033	0.0018	0.0934	0.0239	0.0034	0.0026	0.0014	7e-04	0.0378	0.0242	0.0321	0.0841	0.0194	0.1057	0.001
5	rs4705952	131839618	0.88	0.670214810425093	0.89	0.325204496311925	0.182598495997782	0.631249003370888	0.016	0.0127	0.0161	0.0016	0.1742	0.0029	0.0026	0.0603	8e-04	0.098	0.1462	0.0333	0.0019	0.0929	0.0243	0.0036	0.0025	0.0014	7e-04	0.0378	0.0242	0.0324	0.0833	0.0198	0.1055	0.0011
5	rs4143832	131862977	0.88	0.670214810425093	0.89	0.325204496311925	0.192286310182006	0.599524926517644	0.016	0.0129	0.0165	0.0016	0.1744	0.003	0.0027	0.0598	9e-04	0.0978	0.1458	0.0334	0.002	0.093	0.0244	0.0036	0.0026	0.0013	7e-04	0.0379	0.0244	0.0321	0.0827	0.0199	0.1056	0.0012
5	rs11739623	131864152	0.88	0.670214810425093	0.89	0.325204496311925	0.191563066340612	0.605264075135819	0.016	0.0129	0.0165	0.0016	0.1744	0.003	0.0027	0.0598	9e-04	0.0979	0.1458	0.0334	0.002	0.093	0.0244	0.0036	0.0026	0.0013	7e-04	0.0379	0.0245	0.0321	0.0827	0.0199	0.1056	0.0012
5	rs2706399	131867702	0.88	0.670214810425093	0.88	0.363814363818289	0.189478248651219	0.605551373618179	0.016	0.0129	0.0165	0.0016	0.1744	0.003	0.0027	0.0598	9e-04	0.0979	0.1458	0.0334	0.002	0.0931	0.0244	0.0037	0.0026	0.0013	7e-04	0.038	0.0245	0.032	0.0826	0.0199	0.1056	0.0012
5	rs739718	131873073	0.88	0.670214810425093	0.88	0.363814363818289	0.200813208332515	0.61029646290484	0.016	0.013	0.0166	0.0017	0.1745	0.003	0.0027	0.0599	9e-04	0.0976	0.1455	0.0334	0.002	0.0932	0.0244	0.0037	0.0026	0.0012	8e-04	0.0379	0.0245	0.0321	0.0824	0.0199	0.1057	0.0013
5	rs2069822	131878882	0.88	0.670214810425093	0.88	0.363814363818289	0.299740674920831	0.56565113623386	0.0157	0.0133	0.0165	0.0017	0.1741	0.0031	0.0026	0.0604	0.0012	0.097	0.1438	0.0333	0.0019	0.0934	0.0247	0.0039	0.0026	0.0011	8e-04	0.0378	0.0242	0.0325	0.0809	0.0198	0.1086	0.0014
5	rs2069812	131879916	0.88	0.670214810425093	0.88	0.363814363818289	0.315431077680907	0.572302674728088	0.0156	0.0133	0.0165	0.0017	0.1741	0.0031	0.0026	0.0604	0.0012	0.097	0.1437	0.0333	0.0019	0.0934	0.0248	0.0039	0.0026	0.001	8e-04	0.0378	0.0242	0.0325	0.0808	0.0198	0.1088	0.0014
5	rs114068984	131888669	0.88	0.670214810425093	0.88	0.363814363818289	0.374030779745014	0.508042580981229	0.0157	0.0134	0.0165	0.0017	0.1739	0.0031	0.0026	0.0605	0.0013	0.0965	0.1435	0.0333	0.0019	0.0935	0.0248	0.0039	0.0027	0.001	8e-04	0.0378	0.0243	0.0325	0.0806	0.0198	0.1092	0.0015
5	rs2244012	131901225	0.88	0.670214810425093	0.88	0.363814363818289	0.391715753118992	0.525315366354696	0.0157	0.0134	0.0164	0.0017	0.1739	0.0031	0.0026	0.0605	0.0013	0.0965	0.1435	0.0333	0.002	0.0935	0.0248	0.0039	0.0027	0.001	8e-04	0.0378	0.0243	0.0325	0.0806	0.0198	0.1093	0.0016
5	rs75405002	131902931	0.88	0.670214810425093	0.88	0.363814363818289	0.392163178700606	0.531568888914289	0.0157	0.0134	0.0164	0.0017	0.1739	0.0031	0.0026	0.0605	0.0013	0.0965	0.1435	0.0333	0.002	0.0935	0.0248	0.0039	0.0027	0.001	8e-04	0.0378	0.0243	0.0325	0.0806	0.0198	0.1093	0.0016
5	rs75245322	131903026	0.88	0.670214810425093	0.88	0.363814363818289	0.392107236401179	0.531847251604536	0.0157	0.0134	0.0164	0.0017	0.1739	0.0031	0.0026	0.0605	0.0013	0.0965	0.1435	0.0333	0.002	0.0935	0.0248	0.0039	0.0027	0.001	8e-04	0.0378	0.0243	0.0325	0.0806	0.0198	0.1093	0.0016
5	rs2706347	131905117	0.88	0.670214810425093	0.88	0.363814363818289	0.388423957527545	0.534354148285541	0.0157	0.0134	0.0164	0.0017	0.1738	0.0031	0.0026	0.0605	0.0013	0.0965	0.1435	0.0333	0.002	0.0936	0.0248	0.0039	0.0027	0.001	8e-04	0.0378	0.0243	0.0325	0.0807	0.0198	0.1093	0.0016
5	rs104895045	131924341	0.88	0.670214810425093	0.88	0.363814363818289	0.387366877288077	0.517420941719866	0.0157	0.0134	0.0164	0.0017	0.1738	0.0031	0.0026	0.0605	0.0013	0.0965	0.1435	0.0333	0.002	0.0936	0.0248	0.0039	0.0027	0.001	8e-04	0.0379	0.0243	0.0324	0.0806	0.0198	0.1093	0.0015
5	rs116630553	131949174	0.88	0.670214810425093	0.88	0.363814363818289	0.38276620755848	0.50282070914233	0.0157	0.0135	0.0164	0.0017	0.1738	0.0031	0.0026	0.0605	0.0013	0.0964	0.1435	0.0333	0.002	0.0936	0.0248	0.0039	0.0027	0.0011	8e-04	0.0378	0.0243	0.0324	0.0805	0.0197	0.1094	0.0015
5	rs78641293	131949959	0.88	0.670214810425093	0.88	0.363814363818289	0.38309785204637	0.50282070914233	0.0157	0.0135	0.0164	0.0017	0.1738	0.0031	0.0026	0.0605	0.0013	0.0964	0.1435	0.0333	0.002	0.0936	0.0248	0.0039	0.0027	0.0011	8e-04	0.0378	0.0243	0.0324	0.0805	0.0197	0.1094	0.0015
5	rs79950431	131950666	0.88	0.670214810425093	0.89	0.325204496311925	0.386922226920004	0.502957951097221	0.0157	0.0135	0.0164	0.0017	0.1738	0.0031	0.0026	0.0605	0.0013	0.0964	0.1434	0.0333	0.002	0.0936	0.0248	0.0039	0.0027	0.0011	8e-04	0.0378	0.0243	0.0324	0.0805	0.0198	0.1094	0.0015
5	rs17772583	131953510	0.88	0.670214810425093	0.89	0.325204496311925	0.390375023957434	0.502957951097221	0.0157	0.0135	0.0164	0.0017	0.1738	0.0031	0.0026	0.0605	0.0013	0.0963	0.1434	0.0333	0.002	0.0936	0.0248	0.004	0.0027	0.0011	8e-04	0.0378	0.0242	0.0324	0.0805	0.0198	0.1095	0.0015
5	rs2040704	131973177	0.88	0.670214810425093	0.89	0.325204496311925	0.364103968443051	0.466390515467844	0.0156	0.0134	0.0165	0.0018	0.1737	0.0031	0.0026	0.0606	0.0014	0.0962	0.1432	0.0333	0.002	0.0936	0.0248	0.004	0.0028	0.0011	8e-04	0.0378	0.0242	0.0325	0.0804	0.0198	0.1093	0.0015
5	rs77559579	131983770	0.88	0.670214810425093	0.9	0.289513196358555	0.35953960747683	0.460075454014075	0.0156	0.0134	0.0166	0.0018	0.1737	0.0032	0.0026	0.0606	0.0014	0.0962	0.1431	0.0334	0.002	0.0935	0.0248	0.004	0.0028	0.0011	8e-04	0.038	0.0242	0.0325	0.0802	0.0198	0.1092	0.0015
5	rs2069739	131992608	0.88	0.670214810425093	0.9	0.289513196358555	0.347389907066509	0.468006473061763	0.0156	0.0136	0.0166	0.0019	0.1737	0.0032	0.0026	0.0605	0.0014	0.0962	0.1428	0.0336	0.002	0.0935	0.0246	0.0041	0.0029	0.0011	8e-04	0.0384	0.0243	0.0325	0.0796	0.0198	0.109	0.0015
5	rs1295686	131995843	0.89	0.616467558766813	0.9	0.289513196358555	0.382103355638844	0.50941902923141	0.0155	0.0137	0.0167	0.002	0.1741	0.0033	0.0027	0.0604	0.0012	0.0963	0.1427	0.0339	0.0018	0.0936	0.0245	0.0043	0.0031	0.0011	5e-04	0.0388	0.0243	0.0326	0.0791	0.02	0.109	0.0013
5	rs20541	131995964	0.89	0.616467558766813	0.9	0.289513196358555	0.385257090550773	0.511899009041047	0.0155	0.0137	0.0167	0.002	0.1741	0.0033	0.0027	0.0604	0.0012	0.0963	0.1427	0.0339	0.0018	0.0936	0.0245	0.0043	0.0031	0.0011	5e-04	0.0388	0.0243	0.0326	0.079	0.0199	0.109	0.0013
5	rs847	131996669	0.89	0.616467558766813	0.9	0.289513196358555	0.37731512257477	0.505155116280496	0.0155	0.0137	0.0167	0.0022	0.1738	0.0033	0.0027	0.0605	0.0012	0.0963	0.1426	0.0339	0.0018	0.0936	0.0245	0.0044	0.0032	0.0011	5e-04	0.0388	0.0242	0.0327	0.079	0.02	0.1088	0.0013
5	rs2069757	131998413	0.89	0.616467558766813	0.9	0.289513196358555	0.370815439373582	0.499803800429346	0.0155	0.0137	0.0168	0.0022	0.1738	0.0033	0.0028	0.0604	0.0012	0.0964	0.1424	0.034	0.0018	0.0936	0.0244	0.0044	0.0032	0.0011	5e-04	0.0388	0.0243	0.0327	0.0787	0.02	0.1087	0.0013
5	rs2243300	132004086	0.89	0.616467558766813	0.9	0.289513196358555	0.36329634832494	0.51038310376115	0.0155	0.0138	0.017	0.0023	0.1737	0.0034	0.0029	0.0604	0.0012	0.0966	0.1419	0.0342	0.0018	0.0936	0.0244	0.0046	0.0033	0.0011	5e-04	0.0389	0.0241	0.0328	0.0784	0.02	0.1084	0.0013
5	rs2243248	132008644	0.9	0.565600701999265	0.9	0.289513196358555	0.422144596190847	0.423588337424064	0.0155	0.0143	0.0174	0.0032	0.1745	0.0037	0.0035	0.0606	0.0012	0.0984	0.1389	0.0349	0.0018	0.0935	0.0243	0.0058	0.004	0.0012	5e-04	0.0383	0.0231	0.0326	0.0759	0.0209	0.1069	0.001
5	rs2243250	132009154	0.9	0.565600701999265	0.9	0.289513196358555	0.425926128223171	0.414561407635708	0.0155	0.0144	0.0174	0.0033	0.1745	0.0037	0.0036	0.0606	0.0012	0.0986	0.1387	0.0349	0.0018	0.0934	0.0243	0.0058	0.0041	0.0013	5e-04	0.0382	0.0231	0.0327	0.0757	0.021	0.1068	0.001
5	rs11242122	132024708	0.9	0.565600701999265	0.9	0.289513196358555	0.405364218026426	0.371507087388073	0.0154	0.0146	0.0174	0.0034	0.1745	0.0037	0.0037	0.0607	0.0012	0.0992	0.1383	0.0351	0.0017	0.0934	0.0243	0.0059	0.0041	0.0013	5e-04	0.0379	0.0231	0.0327	0.0753	0.021	0.1066	9e-04
5	rs1468216	132036252	0.9	0.565600701999265	0.9	0.289513196358555	0.421680335845063	0.34644548006764	0.0154	0.0148	0.0173	0.0034	0.1747	0.0037	0.0038	0.0608	0.0012	0.0994	0.1381	0.0349	0.0017	0.0932	0.0243	0.0059	0.0039	0.0013	5e-04	0.0377	0.0232	0.033	0.0752	0.0211	0.1067	8e-04
5	rs3798130	132042146	0.9	0.565600701999265	0.9	0.289513196358555	0.427501843448704	0.347562457504196	0.0154	0.0148	0.0173	0.0035	0.1747	0.0036	0.0038	0.0608	0.0012	0.0995	0.138	0.0348	0.0017	0.0932	0.0243	0.0059	0.0039	0.0013	5e-04	0.0377	0.0232	0.033	0.0752	0.0211	0.1067	8e-04
5	rs17691077	132043351	0.9	0.565600701999265	0.9	0.289513196358555	0.430427457707847	0.348307683446808	0.0154	0.0148	0.0173	0.0035	0.1747	0.0036	0.0037	0.0608	0.0012	0.0994	0.138	0.0348	0.0017	0.0932	0.0243	0.0059	0.004	0.0013	5e-04	0.0377	0.0232	0.033	0.0752	0.0211	0.1067	8e-04
5	rs2897442	132049027	0.9	0.565600701999265	0.9	0.289513196358555	0.423771508530748	0.342853389947382	0.0155	0.0148	0.0172	0.0035	0.1747	0.0037	0.0037	0.0608	0.0012	0.0995	0.1379	0.0348	0.0017	0.0932	0.0243	0.0059	0.004	0.0013	5e-04	0.0377	0.0232	0.033	0.0751	0.0211	0.1066	8e-04
5	rs3798129	132063560	0.9	0.565600701999265	0.9	0.289513196358555	0.398228637778314	0.323840131208967	0.0154	0.0148	0.0172	0.0035	0.1746	0.0037	0.0038	0.0607	0.0012	0.0993	0.1379	0.035	0.0017	0.0931	0.0244	0.0059	0.004	0.0013	6e-04	0.0377	0.0232	0.0331	0.0752	0.0211	0.1066	8e-04
5	rs114065788	132073817	0.9	0.565600701999265	0.9	0.289513196358555	0.345394631435449	0.314634575488926	0.0153	0.015	0.0171	0.0035	0.1746	0.0038	0.004	0.0607	0.0012	0.0994	0.1378	0.0351	0.0017	0.0933	0.0243	0.006	0.004	0.0013	7e-04	0.0375	0.0232	0.0328	0.0751	0.021	0.1066	8e-04
5	rs7717322	132074890	0.9	0.565600701999265	0.9	0.289513196358555	0.346391526599159	0.312104827994577	0.0153	0.015	0.0171	0.0036	0.1746	0.0038	0.004	0.0607	0.0012	0.0994	0.1378	0.0351	0.0017	0.0934	0.0243	0.006	0.004	0.0013	7e-04	0.0375	0.0232	0.0328	0.0751	0.021	0.1065	8e-04
5	rs114375386	132094410	0.9	0.565600701999265	0.9	0.289513196358555	0.327705243956836	0.284569635300239	0.0153	0.0152	0.017	0.0037	0.1745	0.0038	0.004	0.0606	0.0012	0.0996	0.1376	0.0351	0.0018	0.0933	0.0243	0.0061	0.0041	0.0013	8e-04	0.0376	0.0231	0.0326	0.0751	0.0209	0.1063	9e-04
5	rs30507	132099999	0.9	0.565600701999265	0.9	0.289513196358555	0.323637258713304	0.278388442716817	0.0153	0.0152	0.017	0.0037	0.1745	0.0038	0.004	0.0606	0.0012	0.0997	0.1375	0.0351	0.0018	0.0932	0.0243	0.0061	0.0041	0.0014	8e-04	0.0377	0.0231	0.0326	0.0751	0.0209	0.1063	9e-04
5	rs392916	132106561	0.9	0.565600701999265	0.9	0.289513196358555	0.321916415029275	0.267758661016164	0.0153	0.0152	0.0169	0.0037	0.1744	0.0038	0.0041	0.0606	0.0013	0.0997	0.1375	0.0351	0.0018	0.0932	0.0242	0.0061	0.0041	0.0014	8e-04	0.0378	0.023	0.0326	0.0751	0.0209	0.1064	9e-04
5	rs30522	132111318	0.9	0.565600701999265	0.91	0.256642068151906	0.331183905929958	0.26592313197006	0.0153	0.0152	0.0168	0.0037	0.1745	0.0038	0.0041	0.0606	0.0013	0.0997	0.1375	0.0351	0.0018	0.0932	0.0242	0.0062	0.0041	0.0014	8e-04	0.0378	0.023	0.0326	0.075	0.0209	0.1064	9e-04
5	rs171770	132127821	0.9	0.565600701999265	0.91	0.256642068151906	0.339964286784274	0.247227084769851	0.0153	0.0153	0.0167	0.0037	0.1746	0.0038	0.0041	0.0606	0.0013	0.0997	0.1374	0.035	0.0018	0.0931	0.0241	0.0062	0.0041	0.0014	9e-04	0.0382	0.023	0.0326	0.075	0.0209	0.1061	9e-04
5	rs256869	132135372	0.9	0.565600701999265	0.92	0.226487429171296	0.32556623868698	0.22537301434759	0.0153	0.0154	0.0164	0.0037	0.1746	0.0038	0.0041	0.0606	0.0013	0.0998	0.1373	0.035	0.0018	0.0931	0.0242	0.0062	0.0041	0.0015	0.001	0.0386	0.023	0.0326	0.0749	0.0208	0.1057	9e-04
5	rs75196909	132137859	0.9	0.565600701999265	0.92	0.226487429171296	0.314731412867654	0.226134444403144	0.0154	0.0154	0.0164	0.0036	0.1746	0.0038	0.004	0.0606	0.0013	0.0999	0.1372	0.035	0.0019	0.0931	0.0241	0.0062	0.0041	0.0015	0.001	0.0387	0.0231	0.0325	0.0748	0.0207	0.1055	0.001
5	rs803136	132138324	0.91	0.517562282080777	0.92	0.226487429171296	0.288036683688192	0.223418897183635	0.0155	0.0155	0.0166	0.0035	0.1744	0.0038	0.004	0.0607	0.0013	0.1004	0.1369	0.035	0.0019	0.0931	0.0241	0.0062	0.0041	0.0016	0.001	0.0392	0.0232	0.0326	0.0746	0.0206	0.1048	0.001
5	rs62385316	132147306	0.92	0.472297109457422	0.91	0.256642068151906	0.114395759538553	0.136666311100549	0.0167	0.0173	0.0163	0.0027	0.1728	0.0032	0.0034	0.0617	0.0017	0.1051	0.1335	0.0355	0.0027	0.0958	0.0237	0.0052	0.0033	0.0025	0.0023	0.0392	0.023	0.0334	0.0757	0.0196	0.0979	0.0012
5	rs72799441	132148586	0.92	0.472297109457422	0.91	0.256642068151906	0.107770379557967	0.123121727008339	0.0167	0.0173	0.0163	0.0027	0.1728	0.0032	0.0034	0.0618	0.0017	0.1052	0.1336	0.0355	0.0027	0.0959	0.0237	0.0052	0.0033	0.0025	0.0023	0.0392	0.023	0.0332	0.0757	0.0196	0.0979	0.0012
5	rs72799442	132151798	0.92	0.472297109457422	0.91	0.256642068151906	0.104033366588612	0.121105112509789	0.0167	0.0173	0.0163	0.0027	0.1728	0.0032	0.0034	0.0617	0.0017	0.1053	0.1336	0.0354	0.0027	0.096	0.0237	0.0052	0.0033	0.0025	0.0023	0.0392	0.023	0.0332	0.0757	0.0196	0.0979	0.0012
5	rs77854678	132174312	0.92	0.472297109457422	0.91	0.256642068151906	0.0931878974587547	0.121192531147954	0.0166	0.0173	0.0163	0.0026	0.1725	0.0032	0.0034	0.0618	0.0017	0.1057	0.1336	0.0354	0.0027	0.096	0.0236	0.0052	0.0033	0.0025	0.0023	0.0392	0.023	0.0332	0.0759	0.0196	0.0978	0.0012
5	rs254292	132178781	0.92	0.472297109457422	0.91	0.256642068151906	0.0867547138904669	0.122506652000453	0.0166	0.0173	0.0164	0.0026	0.1725	0.0033	0.0034	0.0619	0.0017	0.1058	0.1335	0.0354	0.0027	0.096	0.0236	0.0051	0.0034	0.0025	0.0023	0.0392	0.023	0.0332	0.0759	0.0196	0.0977	0.0012
5	rs11742089	132178930	0.92	0.472297109457422	0.91	0.256642068151906	0.0868018210827067	0.120145074782239	0.0166	0.0173	0.0163	0.0026	0.1725	0.0033	0.0035	0.0619	0.0018	0.1058	0.1335	0.0353	0.0027	0.0959	0.0235	0.0051	0.0034	0.0025	0.0023	0.0392	0.023	0.0332	0.0759	0.0196	0.0978	0.0012
5	rs192272570	132179694	0.92	0.472297109457422	0.91	0.256642068151906	0.0864959150095285	0.119187917616413	0.0166	0.0173	0.0163	0.0026	0.1725	0.0033	0.0035	0.0619	0.0018	0.1058	0.1335	0.0353	0.0027	0.0959	0.0235	0.0051	0.0034	0.0025	0.0023	0.0392	0.023	0.0332	0.0759	0.0196	0.0978	0.0012
5	rs60042615	132193220	0.92	0.472297109457422	0.91	0.256642068151906	0.0848140914401942	0.115216702404417	0.0167	0.0173	0.0163	0.0026	0.1725	0.0033	0.0035	0.0619	0.0018	0.1059	0.1335	0.0353	0.0027	0.0959	0.0235	0.0051	0.0034	0.0025	0.0023	0.0391	0.023	0.0332	0.0758	0.0195	0.0977	0.0012
5	rs17516673	132196711	0.92	0.472297109457422	0.91	0.256642068151906	0.0834515900517572	0.115388302334708	0.0167	0.0174	0.0163	0.0026	0.1725	0.0033	0.0035	0.062	0.0018	0.1059	0.1335	0.0352	0.0027	0.0959	0.0235	0.0051	0.0034	0.0025	0.0023	0.0392	0.023	0.0332	0.0758	0.0195	0.0977	0.0012
5	rs114854416	132199060	0.92	0.472297109457422	0.9	0.289513196358555	0.0840272016487738	0.114360159248275	0.0167	0.0174	0.0163	0.0026	0.1726	0.0033	0.0035	0.062	0.0018	0.1059	0.1336	0.0352	0.0027	0.0958	0.0235	0.0051	0.0034	0.0025	0.0023	0.0392	0.023	0.0332	0.0758	0.0195	0.0976	0.0012
5	rs13183734	132202539	0.92	0.472297109457422	0.9	0.289513196358555	0.0867547138904669	0.119796683799301	0.0167	0.0175	0.0163	0.0026	0.1727	0.0033	0.0036	0.062	0.0018	0.106	0.1336	0.0351	0.0027	0.0958	0.0235	0.0051	0.0034	0.0025	0.0023	0.0392	0.023	0.0332	0.0758	0.0196	0.0975	0.0012
5	rs79323607	132203057	0.92	0.472297109457422	0.9	0.289513196358555	0.0873683764560646	0.117800852466429	0.0167	0.0175	0.0163	0.0026	0.1727	0.0033	0.0036	0.062	0.0018	0.106	0.1336	0.0351	0.0027	0.0958	0.0235	0.0051	0.0034	0.0025	0.0023	0.0392	0.023	0.0332	0.0758	0.0196	0.0975	0.0012
5	rs17166297	132203997	0.92	0.472297109457422	0.9	0.289513196358555	0.0885323760478277	0.121542442756729	0.0166	0.0175	0.0162	0.0026	0.1727	0.0033	0.0036	0.062	0.0018	0.106	0.1336	0.0351	0.0027	0.0957	0.0235	0.0051	0.0034	0.0025	0.0023	0.0391	0.0231	0.0332	0.0758	0.0196	0.0975	0.0012
5	rs72799467	132205212	0.92	0.472297109457422	0.9	0.289513196358555	0.0895859444481716	0.148266650591268	0.0166	0.0175	0.0162	0.0026	0.1726	0.0033	0.0036	0.0621	0.0018	0.106	0.1336	0.0351	0.0027	0.0957	0.0235	0.0051	0.0034	0.0025	0.0023	0.0391	0.0233	0.0332	0.0759	0.0196	0.0975	0.0012
5	rs24705	132206020	0.92	0.472297109457422	0.9	0.289513196358555	0.08975428657464	0.14817249413562	0.0166	0.0175	0.0162	0.0026	0.1726	0.0033	0.0036	0.0621	0.0018	0.106	0.1336	0.0351	0.0027	0.0957	0.0235	0.0051	0.0034	0.0025	0.0023	0.0391	0.0233	0.0332	0.0759	0.0196	0.0975	0.0012
5	rs79108309	132207452	0.92	0.472297109457422	0.9	0.289513196358555	0.0887233462016951	0.145638438187969	0.0166	0.0175	0.0162	0.0026	0.1726	0.0033	0.0036	0.0621	0.0018	0.106	0.1336	0.0351	0.0027	0.0957	0.0235	0.0051	0.0034	0.0025	0.0023	0.0391	0.0233	0.0332	0.0759	0.0196	0.0975	0.0012
5	rs803223	132208363	0.92	0.472297109457422	0.89	0.325204496311925	0.0885323760478277	0.144984041816676	0.0166	0.0175	0.0162	0.0026	0.1726	0.0033	0.0036	0.0621	0.0018	0.106	0.1336	0.0351	0.0027	0.0957	0.0235	0.0051	0.0034	0.0025	0.0023	0.0391	0.0233	0.0332	0.0759	0.0196	0.0975	0.0012
5	rs6596092	132221231	0.92	0.472297109457422	0.89	0.325204496311925	0.0943009078124208	0.150816995741665	0.0166	0.0175	0.0163	0.0026	0.1726	0.0033	0.0036	0.0621	0.0018	0.106	0.1336	0.0351	0.0026	0.0957	0.0235	0.0051	0.0034	0.0025	0.0024	0.0391	0.0233	0.0331	0.0759	0.0197	0.0975	0.0013
5	rs56398801	132227750	0.92	0.472297109457422	0.89	0.325204496311925	0.0828099032233418	0.147890154095013	0.0166	0.0175	0.0163	0.0026	0.1725	0.0033	0.0036	0.062	0.0018	0.106	0.1336	0.0351	0.0029	0.0957	0.0235	0.0051	0.0034	0.0025	0.0024	0.039	0.0233	0.0331	0.0759	0.0196	0.0975	0.0013
5	rs2023896	132231439	0.92	0.472297109457422	0.89	0.325204496311925	0.0787601455206389	0.14638762377519	0.0166	0.0175	0.0163	0.0026	0.1724	0.0033	0.0036	0.062	0.0018	0.106	0.1336	0.0351	0.003	0.0957	0.0235	0.0051	0.0034	0.0025	0.0024	0.039	0.0233	0.0331	0.0759	0.0196	0.0975	0.0013
5	rs77554816	132233567	0.92	0.472297109457422	0.89	0.325204496311925	0.0788265759334585	0.146106516385319	0.0166	0.0175	0.0163	0.0026	0.1724	0.0033	0.0036	0.062	0.0018	0.106	0.1336	0.0351	0.003	0.0956	0.0235	0.0051	0.0034	0.0025	0.0024	0.039	0.0234	0.0331	0.0759	0.0196	0.0975	0.0013
5	rs6862459	132235826	0.92	0.472297109457422	0.89	0.325204496311925	0.0788708828860564	0.146762737124502	0.0166	0.0175	0.0163	0.0026	0.1724	0.0033	0.0036	0.062	0.0018	0.106	0.1336	0.0351	0.003	0.0956	0.0235	0.0051	0.0034	0.0025	0.0024	0.039	0.0234	0.0331	0.0759	0.0196	0.0975	0.0013
5	rs11743275	132246516	0.92	0.472297109457422	0.89	0.325204496311925	0.0882226062423137	0.154910747788584	0.0166	0.0175	0.0164	0.0026	0.1724	0.0033	0.0035	0.062	0.0019	0.106	0.1336	0.0351	0.0029	0.0956	0.0235	0.0051	0.0034	0.0025	0.0024	0.039	0.0233	0.0332	0.076	0.0196	0.0975	0.0013
5	rs4705873	132267167	0.92	0.472297109457422	0.89	0.325204496311925	0.0932864945304459	0.156060166133246	0.0166	0.0175	0.0164	0.0026	0.1724	0.0033	0.0034	0.062	0.0019	0.106	0.1336	0.035	0.0028	0.0956	0.0235	0.0051	0.0034	0.0025	0.0024	0.039	0.0233	0.0332	0.076	0.0196	0.0975	0.0013
5	rs41298948	132272486	0.92	0.472297109457422	0.89	0.325204496311925	0.0924995584429405	0.150248902051646	0.0166	0.0175	0.0164	0.0026	0.1724	0.0033	0.0034	0.062	0.0019	0.106	0.1337	0.035	0.0028	0.0956	0.0235	0.0051	0.0034	0.0025	0.0024	0.039	0.0233	0.0332	0.076	0.0196	0.0975	0.0013
5	rs2288386	132273192	0.92	0.472297109457422	0.89	0.325204496311925	0.0928925007128676	0.149209398880915	0.0166	0.0175	0.0164	0.0026	0.1724	0.0033	0.0034	0.062	0.0019	0.106	0.1337	0.035	0.0028	0.0957	0.0235	0.0051	0.0034	0.0025	0.0024	0.039	0.0233	0.0332	0.0761	0.0196	0.0975	0.0013
5	rs77082684	132288737	0.92	0.472297109457422	0.88	0.363814363818289	0.0923524760638621	0.145357852045729	0.0166	0.0175	0.0164	0.0026	0.1724	0.0033	0.0034	0.062	0.0019	0.106	0.1337	0.035	0.0028	0.0957	0.0235	0.0051	0.0034	0.0025	0.0024	0.039	0.0233	0.0332	0.0761	0.0196	0.0975	0.0013
5	rs7713754	132295316	0.92	0.472297109457422	0.88	0.363814363818289	0.0923769795323438	0.144144243876667	0.0166	0.0175	0.0164	0.0026	0.1724	0.0033	0.0034	0.062	0.0019	0.106	0.1336	0.035	0.0028	0.0957	0.0235	0.0051	0.0034	0.0025	0.0024	0.039	0.0233	0.0332	0.0761	0.0196	0.0975	0.0013
5	rs77175557	132301987	0.92	0.472297109457422	0.89	0.325204496311925	0.0910111013712876	0.13859106180516	0.0166	0.0175	0.0164	0.0026	0.1724	0.0033	0.0034	0.062	0.0019	0.106	0.1336	0.035	0.0027	0.0956	0.0235	0.0051	0.0034	0.0025	0.0024	0.039	0.0233	0.0332	0.0761	0.0196	0.0975	0.0013
5	rs10479016	132311584	0.92	0.472297109457422	0.89	0.325204496311925	0.0814907552847499	0.134387839338093	0.0165	0.0175	0.0164	0.0026	0.1724	0.0033	0.0033	0.062	0.0018	0.106	0.1336	0.0349	0.0027	0.0956	0.0234	0.0051	0.0034	0.0025	0.0024	0.039	0.0234	0.0332	0.0761	0.0197	0.0975	0.0014
5	rs12332674	132322852	0.92	0.472297109457422	0.89	0.325204496311925	0.0307717461907408	0.121367439556563	0.0162	0.0181	0.0164	0.0027	0.172	0.0034	0.0034	0.0621	0.0017	0.106	0.1352	0.0333	0.0028	0.0956	0.023	0.0051	0.0035	0.0024	0.0025	0.039	0.0234	0.0332	0.0763	0.0199	0.0973	0.0016
5	rs73273010	132323460	0.93	0.429746626914861	0.89	0.325204496311925	0.0288427111226276	0.134751448446218	0.0162	0.0183	0.0165	0.0026	0.1715	0.0034	0.0034	0.0616	0.0017	0.1062	0.1347	0.0334	0.0027	0.0954	0.023	0.005	0.0035	0.0025	0.0025	0.0395	0.0237	0.0332	0.0771	0.0198	0.0969	0.0016
5	rs60813019	132323669	0.93	0.429746626914861	0.89	0.325204496311925	0.0274857038688978	0.142191606047138	0.0162	0.0184	0.0165	0.0026	0.1715	0.0034	0.0034	0.0616	0.0017	0.1062	0.1348	0.0334	0.0027	0.0955	0.0229	0.005	0.0035	0.0024	0.0025	0.0396	0.0237	0.0332	0.0772	0.0198	0.0968	0.0016
5	rs17691616	132328978	0.94	0.389848785336034	0.89	0.325204496311925	0.0145755641864335	0.189943862760681	0.0157	0.0198	0.0164	0.0025	0.1715	0.003	0.0033	0.0616	0.0014	0.1069	0.1341	0.0333	0.0022	0.0956	0.0229	0.0045	0.0037	0.0019	0.0022	0.0401	0.0244	0.0331	0.0783	0.0196	0.0965	0.0013
5	rs7721953	132330053	0.94	0.389848785336034	0.9	0.289513196358555	0.0141490216991439	0.188303075145859	0.0156	0.0201	0.0164	0.0025	0.1716	0.003	0.0033	0.0616	0.0013	0.107	0.1339	0.0333	0.0021	0.0957	0.0229	0.0044	0.0038	0.0018	0.0021	0.0402	0.0245	0.0331	0.0785	0.0195	0.0965	0.0012
5	rs72801433	132360653	0.94	0.389848785336034	0.91	0.256642068151906	0.0149277751825597	0.199471469495925	0.0156	0.0201	0.0164	0.0025	0.1716	0.003	0.0033	0.0616	0.0013	0.107	0.134	0.0332	0.0021	0.0955	0.0229	0.0044	0.0038	0.0018	0.0021	0.0403	0.0247	0.0331	0.0786	0.0195	0.0963	0.0012
5	rs78831798	132360867	0.94	0.389848785336034	0.91	0.256642068151906	0.0150395586202535	0.199993765811389	0.0156	0.0201	0.0164	0.0025	0.1716	0.003	0.0033	0.0616	0.0013	0.107	0.134	0.0332	0.0021	0.0955	0.023	0.0044	0.0038	0.0018	0.0021	0.0403	0.0247	0.0331	0.0786	0.0196	0.0963	0.0012
5	rs10078268	132368702	0.94	0.389848785336034	0.91	0.256642068151906	0.015250818352947	0.201144429922278	0.0156	0.0201	0.0164	0.0025	0.1717	0.003	0.0033	0.0617	0.0013	0.107	0.134	0.0332	0.0021	0.0955	0.023	0.0044	0.0038	0.0018	0.0021	0.0403	0.0247	0.0331	0.0786	0.0195	0.0962	0.0012
5	rs73262563	132380066	0.94	0.389848785336034	0.91	0.256642068151906	0.0155646191280564	0.192826857139163	0.0157	0.0202	0.0164	0.0025	0.1718	0.003	0.0033	0.0616	0.0013	0.107	0.1339	0.0333	0.0021	0.0954	0.0229	0.0044	0.0038	0.0018	0.0021	0.0402	0.0247	0.0332	0.0786	0.0195	0.0962	0.0012
5	rs57079115	132382272	0.94	0.389848785336034	0.91	0.256642068151906	0.0157812875366568	0.197595008161141	0.0157	0.0202	0.0164	0.0025	0.1718	0.003	0.0033	0.0616	0.0013	0.1071	0.1339	0.0333	0.0021	0.0954	0.0229	0.0044	0.0038	0.0018	0.0021	0.0402	0.0247	0.0332	0.0786	0.0195	0.0961	0.0012
5	rs77213250	132385283	0.94	0.389848785336034	0.91	0.256642068151906	0.0158831565675284	0.19968033298259	0.0157	0.0202	0.0164	0.0025	0.1718	0.003	0.0033	0.0616	0.0013	0.1071	0.1338	0.0333	0.0021	0.0954	0.0229	0.0044	0.0038	0.0018	0.0021	0.0402	0.0246	0.0332	0.0787	0.0195	0.0961	0.0012
5	rs7730930	132386684	0.94	0.389848785336034	0.91	0.256642068151906	0.0159196554875662	0.199053962880584	0.0157	0.0202	0.0164	0.0025	0.1718	0.003	0.0033	0.0616	0.0013	0.1071	0.1338	0.0333	0.0021	0.0954	0.0229	0.0044	0.0038	0.0018	0.0021	0.0402	0.0246	0.0332	0.0787	0.0195	0.0961	0.0012
5	rs4382161	132393223	0.94	0.389848785336034	0.91	0.256642068151906	0.0147336341760236	0.180777988392903	0.0157	0.0203	0.0164	0.0026	0.1719	0.0029	0.0033	0.0616	0.0013	0.1073	0.1337	0.0333	0.0021	0.0954	0.0228	0.0044	0.0038	0.0018	0.0021	0.04	0.0245	0.0333	0.0788	0.0195	0.096	0.0011
5	rs114524818	132393307	0.94	0.389848785336034	0.91	0.256642068151906	0.0147267353044014	0.180677020444862	0.0157	0.0203	0.0164	0.0026	0.1719	0.0029	0.0033	0.0616	0.0013	0.1073	0.1337	0.0333	0.0021	0.0954	0.0228	0.0044	0.0038	0.0018	0.0021	0.04	0.0245	0.0333	0.0788	0.0195	0.096	0.0011
5	rs61755724	132408967	0.94	0.389848785336034	0.92	0.226487429171296	0.0144391358493	0.175253740160843	0.0157	0.0204	0.0164	0.0025	0.1719	0.003	0.0033	0.0616	0.0013	0.1073	0.1337	0.0333	0.0021	0.0954	0.0228	0.0044	0.0039	0.0018	0.0021	0.04	0.0245	0.0333	0.0788	0.0195	0.096	0.0011
5	rs74492166	132416192	0.94	0.389848785336034	0.92	0.226487429171296	0.0140888514798987	0.17976918329865	0.0157	0.0204	0.0164	0.0025	0.1719	0.003	0.0033	0.0616	0.0013	0.1073	0.1337	0.0333	0.0021	0.0954	0.0228	0.0044	0.0039	0.0018	0.0021	0.04	0.0245	0.0332	0.0788	0.0195	0.0959	0.0011
5	rs62375239	132422129	0.94	0.389848785336034	0.93	0.198940398764014	0.0144731538698082	0.17997078875918	0.0157	0.0204	0.0164	0.0025	0.1719	0.003	0.0033	0.0616	0.0013	0.1073	0.1337	0.0333	0.0021	0.0954	0.0228	0.0044	0.0039	0.0018	0.0021	0.04	0.0244	0.0332	0.0788	0.0195	0.0959	0.0011
5	rs4616886	132423764	0.94	0.389848785336034	0.93	0.198940398764014	0.0152083921352106	0.17685467971828	0.0157	0.0204	0.0164	0.0025	0.172	0.003	0.0033	0.0618	0.0013	0.1073	0.1337	0.0333	0.0021	0.0955	0.0228	0.0044	0.0039	0.0018	0.0021	0.04	0.0244	0.033	0.0789	0.0195	0.0959	0.0011
5	rs11749966	132424046	0.94	0.389848785336034	0.93	0.198940398764014	0.0155072132936231	0.177556673590992	0.0157	0.0204	0.0164	0.0025	0.172	0.003	0.0033	0.0618	0.0013	0.1073	0.1337	0.0333	0.0021	0.0955	0.0228	0.0044	0.0039	0.0018	0.0021	0.04	0.0244	0.033	0.0789	0.0195	0.0959	0.0011
5	rs116050009	132424720	0.94	0.389848785336034	0.93	0.198940398764014	0.0191614210568312	0.184019178065033	0.0157	0.0204	0.0165	0.0025	0.1723	0.003	0.003	0.0618	0.0013	0.1073	0.1337	0.0333	0.0021	0.0956	0.0228	0.0044	0.0036	0.0018	0.0021	0.04	0.0244	0.0331	0.0789	0.0195	0.0959	0.0011
5	rs78035060	132431960	0.94	0.389848785336034	0.93	0.198940398764014	0.0183135561207075	0.176453972397721	0.0157	0.0204	0.0165	0.0025	0.1723	0.003	0.003	0.0618	0.0013	0.1072	0.1336	0.0332	0.0021	0.0957	0.0228	0.0044	0.0036	0.0018	0.0021	0.04	0.0244	0.0331	0.0789	0.0195	0.0959	0.0011
5	rs72801465	132432075	0.94	0.389848785336034	0.93	0.198940398764014	0.0182085243940952	0.1763538447233	0.0157	0.0204	0.0165	0.0025	0.1723	0.003	0.003	0.0618	0.0013	0.1072	0.1336	0.0332	0.0021	0.0957	0.0228	0.0044	0.0036	0.0018	0.0021	0.04	0.0244	0.0331	0.0789	0.0195	0.0959	0.0011
5	rs72801474	132444128	0.94	0.389848785336034	0.93	0.198940398764014	0.0178404044074225	0.171570966297997	0.0157	0.0204	0.0165	0.0025	0.1723	0.003	0.003	0.0618	0.0013	0.1072	0.1336	0.0332	0.0021	0.0958	0.0228	0.0044	0.0036	0.0018	0.0021	0.04	0.0244	0.0331	0.0789	0.0195	0.0959	0.0011
5	rs67346274	132454397	0.95	0.352537935866182	0.93	0.198940398764014	0.0114979290107522	0.152716186488065	0.0157	0.0211	0.0164	0.0026	0.1737	0.003	0.0029	0.0613	0.0013	0.1054	0.133	0.033	0.0024	0.0985	0.0233	0.0044	0.0036	0.0018	0.0022	0.0389	0.0239	0.0335	0.0794	0.0192	0.0942	0.0011
5	rs75237981	132454755	0.95	0.352537935866182	0.93	0.198940398764014	0.0117058059289632	0.153955216378419	0.0157	0.0211	0.0164	0.0026	0.1738	0.003	0.0029	0.0614	0.0012	0.1054	0.1329	0.0331	0.0024	0.0986	0.0234	0.0044	0.0036	0.0017	0.0022	0.0389	0.0239	0.0335	0.0794	0.0192	0.0941	0.0011
5	rs12523584	132463993	0.95	0.352537935866182	0.94	0.173887076546345	0.0140555057330229	0.168604988694513	0.0157	0.0212	0.0165	0.0026	0.1743	0.0031	0.0028	0.0616	0.0012	0.1049	0.1327	0.0333	0.0024	0.0991	0.0236	0.0043	0.0036	0.0016	0.0022	0.0385	0.0241	0.0335	0.0796	0.0191	0.0938	0.001
5	rs6882189	132464303	0.95	0.352537935866182	0.94	0.173887076546345	0.0147198388236502	0.170679278220969	0.0157	0.0212	0.0165	0.0026	0.1743	0.0031	0.0028	0.0616	0.0012	0.1048	0.1328	0.0333	0.0024	0.0991	0.0236	0.0043	0.0035	0.0016	0.0022	0.0385	0.0241	0.0335	0.0796	0.0191	0.0937	0.001
5	rs68159341	132467620	0.95	0.352537935866182	0.94	0.173887076546345	0.0159781821968104	0.164874148879263	0.0157	0.0212	0.0164	0.0026	0.1742	0.0031	0.0028	0.0616	0.0012	0.1047	0.1327	0.0333	0.0024	0.0992	0.0236	0.0043	0.0035	0.0016	0.0022	0.0386	0.0241	0.0335	0.0796	0.019	0.0937	0.001
5	rs62374474	132474641	0.95	0.352537935866182	0.95	0.15120882267165	0.0104303879280012	0.179366206051201	0.0156	0.0215	0.0159	0.0026	0.1738	0.0032	0.0027	0.062	0.0011	0.1039	0.132	0.0337	0.0027	0.1013	0.0242	0.0042	0.0035	0.0016	0.0022	0.0382	0.024	0.0337	0.0792	0.0185	0.0933	0.0011
5	rs10051096	132475314	0.95	0.352537935866182	0.95	0.15120882267165	0.00988197824358665	0.175953530831188	0.0156	0.0216	0.0158	0.0026	0.1738	0.0032	0.0027	0.062	0.001	0.1038	0.1319	0.0338	0.0027	0.1018	0.0243	0.0042	0.0036	0.0016	0.0022	0.0382	0.024	0.0338	0.0791	0.0185	0.0931	0.0011
5	rs72801485	132477228	0.95	0.352537935866182	0.95	0.15120882267165	0.0122799468457245	0.161658093231535	0.0156	0.0216	0.0156	0.0025	0.1742	0.0031	0.0026	0.0619	0.001	0.1037	0.132	0.0339	0.0028	0.1024	0.0244	0.0041	0.0034	0.0016	0.0022	0.038	0.0239	0.0339	0.0791	0.0183	0.093	0.0011
5	rs79033911	132477498	0.95	0.352537935866182	0.95	0.15120882267165	0.0175482806042296	0.154910747788584	0.0156	0.0216	0.0155	0.0025	0.1742	0.0031	0.0026	0.0619	0.001	0.1036	0.1319	0.0339	0.0028	0.1022	0.0244	0.0041	0.0034	0.0016	0.0022	0.0379	0.0239	0.0338	0.079	0.0183	0.093	0.0017
5	rs6877017	132484531	0.95	0.352537935866182	0.95	0.15120882267165	0.0194643911079954	0.154623866827518	0.0156	0.0216	0.0155	0.0025	0.1742	0.0031	0.0026	0.0619	0.001	0.1037	0.1319	0.0338	0.0028	0.1023	0.0245	0.004	0.0033	0.0016	0.0022	0.0379	0.024	0.0339	0.079	0.0183	0.093	0.0018
5	rs12186846	132487330	0.95	0.352537935866182	0.96	0.130782650589638	0.014990577501625	0.155772527731071	0.0155	0.0216	0.0156	0.0024	0.1743	0.0031	0.0026	0.0618	9e-04	0.1037	0.1321	0.0337	0.0028	0.1026	0.0246	0.004	0.0033	0.0016	0.0021	0.0379	0.0239	0.034	0.079	0.0182	0.093	0.0017
5	rs116155240	132488728	0.95	0.352537935866182	0.97	0.112481740502774	0.0143509662689106	0.15300179864157	0.0155	0.0217	0.0155	0.0024	0.1743	0.0031	0.0026	0.0618	0.001	0.1036	0.1321	0.0337	0.0028	0.1026	0.0246	0.004	0.0033	0.0016	0.0021	0.0378	0.0239	0.0339	0.079	0.0182	0.093	0.0017
5	rs4358577	132490991	0.95	0.352537935866182	0.97	0.112481740502774	0.0138896549041534	0.153287601628678	0.0155	0.0217	0.0155	0.0024	0.1743	0.0031	0.0027	0.0618	0.001	0.1037	0.1321	0.0337	0.0028	0.1027	0.0246	0.004	0.0033	0.0016	0.0021	0.0377	0.0239	0.0339	0.0791	0.0182	0.093	0.0017
5	rs6875912	132494674	0.95	0.352537935866182	0.97	0.112481740502774	0.00935567502089036	0.160106858438354	0.0153	0.0217	0.0155	0.0024	0.1742	0.0031	0.0027	0.0619	0.001	0.1039	0.1318	0.0335	0.0028	0.103	0.0247	0.004	0.0033	0.0016	0.0019	0.0377	0.024	0.034	0.0793	0.018	0.0929	0.0017
5	rs12188310	132499332	0.95	0.352537935866182	0.98	0.0961760782036991	0.00587478424342422	0.156347993447435	0.0148	0.0219	0.0155	0.0026	0.1737	0.0031	0.0029	0.0618	0.001	0.1038	0.1314	0.0333	0.0027	0.1037	0.0249	0.0042	0.0035	0.0015	0.0014	0.0372	0.0243	0.034	0.0798	0.0179	0.0935	0.0016
5	rs7718731	132500078	0.95	0.352537935866182	0.98	0.0961760782036991	0.00668407924585091	0.15663600949477	0.0148	0.0219	0.0155	0.0026	0.1737	0.0031	0.003	0.0618	9e-04	0.1039	0.1314	0.0333	0.0027	0.1038	0.025	0.0042	0.0035	0.0015	0.0014	0.0371	0.0243	0.034	0.0798	0.0179	0.0935	0.0016
5	rs72801500	132530652	0.95	0.352537935866182	0.98	0.0961760782036991	0.00736183414007086	0.147138196921556	0.0148	0.0219	0.0153	0.0026	0.1738	0.0032	0.003	0.062	9e-04	0.1038	0.131	0.0333	0.0027	0.104	0.0251	0.0043	0.0036	0.0015	0.0014	0.0368	0.0242	0.0341	0.0799	0.0178	0.0937	0.0016
5	rs62374514	132534614	0.95	0.352537935866182	0.98	0.0961760782036991	0.00850327558691323	0.148360828589878	0.0148	0.0219	0.0152	0.0027	0.1739	0.0032	0.0031	0.062	9e-04	0.1038	0.1309	0.0333	0.0027	0.1039	0.0254	0.0043	0.0036	0.0015	0.0013	0.0366	0.0241	0.034	0.0799	0.0178	0.0939	0.0016
5	rs3749817	132535046	0.95	0.352537935866182	0.98	0.0961760782036991	0.00847592050544987	0.146762737124502	0.0148	0.0219	0.0152	0.0027	0.1739	0.0032	0.0031	0.062	9e-04	0.1038	0.1309	0.0333	0.0027	0.1039	0.0254	0.0043	0.0036	0.0015	0.0013	0.0366	0.0241	0.034	0.0798	0.0177	0.0939	0.0016
5	rs3749816	132535659	0.95	0.352537935866182	0.98	0.0961760782036991	0.00968898315126503	0.146950423744649	0.0148	0.0219	0.0152	0.0027	0.1741	0.0032	0.003	0.0622	9e-04	0.1038	0.1308	0.0334	0.0026	0.1038	0.0254	0.0043	0.0035	0.0015	0.0013	0.0366	0.0242	0.0338	0.0798	0.0177	0.0939	0.0016
5	rs77276399	132542953	0.95	0.352537935866182	0.98	0.0961760782036991	0.00975468359098998	0.133661706529128	0.0148	0.0221	0.0153	0.0028	0.1743	0.0035	0.0032	0.0622	9e-04	0.1039	0.13	0.0336	0.0026	0.1037	0.0257	0.0044	0.0037	0.0015	0.0013	0.0363	0.024	0.0337	0.0791	0.0178	0.0939	0.0016
5	rs10038506	132544220	0.95	0.352537935866182	0.98	0.0961760782036991	0.0101612214928891	0.124531940636878	0.0148	0.0221	0.0153	0.0028	0.1745	0.0035	0.0033	0.0622	0.001	0.1042	0.1299	0.0337	0.0026	0.1036	0.0257	0.0045	0.0037	0.0016	0.0012	0.0362	0.0239	0.0336	0.0789	0.0178	0.0937	0.0016
5	rs114686588	132553397	0.95	0.352537935866182	0.98	0.0961760782036991	0.00783931338106592	0.109777077185642	0.0146	0.0221	0.0153	0.003	0.1744	0.0036	0.0035	0.0625	0.001	0.1045	0.129	0.034	0.0026	0.1037	0.0254	0.0046	0.004	0.0017	0.0011	0.0357	0.0237	0.0334	0.0792	0.018	0.0934	0.0016
5	rs113383727	132554668	0.95	0.352537935866182	0.98	0.0961760782036991	0.00773687393575153	0.108432939731538	0.0146	0.0221	0.0152	0.003	0.1744	0.0036	0.0036	0.0625	0.001	0.1046	0.1288	0.034	0.0026	0.1039	0.0254	0.0047	0.004	0.0017	0.0011	0.0356	0.0237	0.0333	0.0792	0.0181	0.0934	0.0016
5	rs115445115	132556082	0.95	0.352537935866182	0.98	0.0961760782036991	0.00717963089662064	0.103614121799262	0.0146	0.0221	0.0152	0.003	0.1743	0.0037	0.0036	0.0625	0.001	0.1046	0.1287	0.0341	0.0026	0.104	0.0253	0.0047	0.0041	0.0017	0.0011	0.0356	0.0237	0.0333	0.0793	0.0181	0.0933	0.0016
5	rs890818	132558113	0.95	0.352537935866182	0.98	0.0961760782036991	0.00716760847066413	0.105349091599781	0.0145	0.0221	0.0152	0.003	0.1744	0.0037	0.0037	0.0626	0.001	0.1047	0.1283	0.0342	0.0026	0.1042	0.0254	0.0047	0.0041	0.0017	0.0011	0.0355	0.0237	0.0332	0.0793	0.0181	0.0931	0.0016
5	rs736324	132558754	0.95	0.352537935866182	0.98	0.0961760782036991	0.00706010192397821	0.101563281012399	0.0145	0.0221	0.0152	0.0031	0.1743	0.0037	0.0037	0.0625	0.001	0.1046	0.1281	0.0342	0.0026	0.1044	0.0254	0.0048	0.0042	0.0017	0.0011	0.0355	0.0237	0.0331	0.0793	0.0181	0.0931	0.0016
5	rs2241583	132561277	0.96	0.3177447436144	0.98	0.0961760782036991	0.00498153595018961	0.0988806819688679	0.0147	0.0222	0.0157	0.0032	0.1738	0.004	0.0039	0.0632	0.0012	0.1048	0.1268	0.0347	0.0024	0.1059	0.0251	0.0049	0.0045	0.0019	0.001	0.0352	0.0239	0.033	0.0779	0.0183	0.0918	0.0017
5	rs61741674	132561468	0.96	0.3177447436144	0.98	0.0961760782036991	0.00400362486262635	0.0904559840929823	0.0147	0.0222	0.0157	0.0032	0.1737	0.004	0.0039	0.0634	0.0012	0.1049	0.1265	0.0346	0.0024	0.106	0.025	0.0049	0.0046	0.0019	0.001	0.035	0.0239	0.033	0.0777	0.0186	0.0917	0.0017
5	rs10060529	132562755	0.96	0.3177447436144	0.98	0.0961760782036991	0.00282133371577222	0.0963863223204539	0.0148	0.0222	0.016	0.0034	0.173	0.0043	0.0042	0.0639	0.0013	0.105	0.1251	0.0346	0.0024	0.1073	0.0249	0.0049	0.0049	0.0019	0.001	0.0345	0.0237	0.0331	0.0775	0.0191	0.0909	0.0018
5	rs73790241	132563072	0.96	0.3177447436144	0.98	0.0961760782036991	0.00211462157632275	0.10551490772154	0.0145	0.0221	0.0162	0.0035	0.1726	0.0044	0.0042	0.0641	0.0014	0.105	0.1248	0.0347	0.0024	0.1075	0.0248	0.0049	0.0049	0.0019	0.001	0.0349	0.0237	0.0331	0.0775	0.0192	0.0906	0.0018
5	rs10044922	132568492	0.96	0.3177447436144	0.98	0.0961760782036991	0.00135670319552901	0.115645883994281	0.0142	0.0224	0.0171	0.0039	0.1716	0.006	0.0047	0.0658	0.0015	0.1035	0.1238	0.0348	0.0021	0.1095	0.0249	0.0052	0.0052	0.002	0.0011	0.0337	0.0236	0.0323	0.0767	0.0195	0.0892	0.0014
5	rs77487003	132568744	0.97	0.285396128624663	0.98	0.0961760782036991	0.00186429876896244	0.12426706791209	0.0142	0.0225	0.0177	0.004	0.1732	0.006	0.0048	0.0657	0.0015	0.1036	0.1237	0.0348	0.0021	0.1059	0.0249	0.0053	0.0053	0.002	0.0011	0.0337	0.0236	0.0328	0.0767	0.0197	0.0895	0.0014
5	rs6596115	132570127	0.97	0.285396128624663	0.98	0.0961760782036991	0.00169658179075276	0.121279973499453	0.0142	0.0225	0.0177	0.004	0.1733	0.006	0.0048	0.0658	0.0015	0.1034	0.1237	0.0348	0.0021	0.106	0.0248	0.0053	0.0053	0.002	0.0011	0.0337	0.0236	0.0328	0.0766	0.0197	0.0895	0.0013
5	rs78406411	132570433	0.97	0.285396128624663	0.98	0.0961760782036991	0.00160514958437615	0.117887364243915	0.0142	0.0225	0.0177	0.004	0.1733	0.006	0.0048	0.0658	0.0015	0.1034	0.1237	0.0348	0.0021	0.106	0.0248	0.0053	0.0053	0.002	0.0011	0.0337	0.0236	0.0328	0.0766	0.0197	0.0895	0.0013
5	rs7705274	132575672	0.97	0.285396128624663	0.98	0.0961760782036991	0.00154249194603548	0.143120227883064	0.0141	0.0225	0.0178	0.004	0.1732	0.0061	0.0048	0.0661	0.0015	0.1032	0.1238	0.0348	0.0021	0.1063	0.0244	0.0053	0.0054	0.002	0.0011	0.0336	0.0236	0.0327	0.0769	0.0197	0.0893	0.0013
5	rs750257	132576442	0.97	0.285396128624663	0.98	0.0961760782036991	0.00149334771777292	0.135206467687963	0.0141	0.0225	0.0178	0.004	0.173	0.0061	0.0048	0.066	0.0016	0.1033	0.1238	0.0348	0.0021	0.1063	0.0244	0.0054	0.0054	0.002	0.0011	0.0337	0.0236	0.0325	0.077	0.0196	0.0893	0.0013
5	rs750258	132576527	0.97	0.285396128624663	0.99	0.0817332193164052	0.00148758303340798	0.131762517932538	0.0141	0.0225	0.0177	0.004	0.1729	0.0062	0.0049	0.0661	0.0016	0.1032	0.1239	0.0349	0.0021	0.1064	0.0243	0.0054	0.0055	0.002	0.0011	0.0338	0.0234	0.0325	0.0769	0.0197	0.0893	0.0013
5	rs17166444	132581687	0.97	0.285396128624663	0.99	0.0817332193164052	0.00146243304279206	0.1250623182738	0.0142	0.0225	0.0178	0.004	0.1728	0.0062	0.005	0.0663	0.0016	0.103	0.1238	0.0348	0.0021	0.1065	0.0244	0.0053	0.0056	0.002	0.0011	0.0335	0.0234	0.0324	0.0767	0.0198	0.0894	0.0013
5	rs17681747	132585528	0.98	0.255415240389183	0.99	0.0817332193164052	0.00476480623238324	0.100991905933729	0.0141	0.0224	0.0183	0.0043	0.1718	0.0064	0.0052	0.0673	0.002	0.103	0.1225	0.0339	0.0021	0.1075	0.0244	0.0058	0.0057	0.0023	0.001	0.0327	0.023	0.032	0.0762	0.0201	0.0899	0.0014
5	rs75507434	132586550	0.98	0.255415240389183	1	0.069019173236101	0.0054672185752566	0.0866626688665699	0.0142	0.0224	0.0183	0.0042	0.1718	0.0064	0.0052	0.0675	0.002	0.103	0.1225	0.0339	0.0021	0.1075	0.0244	0.0058	0.0058	0.0023	0.001	0.0327	0.023	0.0318	0.0761	0.0201	0.09	0.0014
5	rs890815	132586717	0.98	0.255415240389183	1	0.069019173236101	0.00575214529047816	0.0898322451028247	0.0142	0.0224	0.0183	0.0042	0.1718	0.0064	0.0052	0.0675	0.002	0.103	0.1225	0.0339	0.0021	0.1075	0.0244	0.0058	0.0058	0.0023	0.001	0.0327	0.0229	0.0318	0.0761	0.0201	0.09	0.0014
5	rs9327649	132588357	0.98	0.255415240389183	1	0.069019173236101	0.0062765623903774	0.0834632620091467	0.0142	0.0224	0.0183	0.0042	0.1718	0.0064	0.0053	0.0676	0.002	0.1029	0.1225	0.0339	0.0021	0.1077	0.0244	0.0059	0.0057	0.0023	0.001	0.0326	0.0229	0.0318	0.076	0.0201	0.09	0.0014
5	rs17166458	132588643	0.98	0.255415240389183	1	0.069019173236101	0.0063455418726346	0.0838416024055683	0.0142	0.0224	0.0183	0.0042	0.1718	0.0064	0.0053	0.0676	0.002	0.1029	0.1225	0.0339	0.0021	0.1077	0.0244	0.0059	0.0057	0.0023	0.001	0.0326	0.0229	0.0318	0.076	0.0201	0.09	0.0014
5	rs17166463	132590360	0.98	0.255415240389183	1	0.069019173236101	0.00661980112706115	0.0775045018373055	0.0142	0.0224	0.0183	0.0042	0.1717	0.0064	0.0053	0.0676	0.002	0.1029	0.1226	0.0338	0.0021	0.1076	0.0244	0.0059	0.0058	0.0023	0.001	0.0326	0.0229	0.0318	0.076	0.0201	0.09	0.0014
5	rs60211024	132599091	0.98	0.255415240389183	1	0.069019173236101	0.0128063660680817	0.0594834419363635	0.0142	0.0227	0.0184	0.0042	0.1712	0.0064	0.0053	0.0676	0.0022	0.1026	0.1228	0.0338	0.0021	0.1077	0.0243	0.006	0.0058	0.0025	0.001	0.0322	0.0224	0.0316	0.076	0.0201	0.0905	0.0014
5	rs116277771	132602810	0.98	0.255415240389183	1	0.069019173236101	0.0171977322708151	0.0547077667831188	0.0143	0.0228	0.0185	0.0043	0.1711	0.0065	0.0054	0.0676	0.0023	0.1025	0.1229	0.0338	0.0021	0.1077	0.0243	0.006	0.0058	0.0025	0.001	0.0321	0.0223	0.0316	0.0759	0.0202	0.0905	0.0015
5	rs7711981	132603137	0.98	0.255415240389183	1.01	0.0578993944755651	0.0178960685917336	0.055279413573728	0.0143	0.0228	0.0185	0.0043	0.1711	0.0065	0.0054	0.0676	0.0023	0.1025	0.1229	0.0338	0.0021	0.1077	0.0242	0.006	0.0058	0.0025	0.001	0.0321	0.0223	0.0316	0.076	0.0202	0.0905	0.0015
5	rs4958112	132609517	0.98	0.255415240389183	1.01	0.0578993944755651	0.0306544509928003	0.0542649254622272	0.014	0.0228	0.0186	0.0042	0.1707	0.0065	0.0054	0.0678	0.0024	0.1026	0.123	0.034	0.0021	0.1072	0.0242	0.0061	0.0058	0.0026	0.0011	0.0322	0.0222	0.0313	0.076	0.0201	0.0905	0.0015
5	rs79440349	132612133	0.99	0.227721472602965	1.01	0.0578993944755651	0.059247264484967	0.0651776141794021	0.0141	0.0228	0.019	0.0044	0.1694	0.0065	0.0057	0.0679	0.0026	0.1018	0.1236	0.0348	0.0022	0.1068	0.0245	0.0064	0.0059	0.0028	0.0011	0.0314	0.0222	0.0308	0.0762	0.0205	0.0899	0.0015
5	rs4958087	132612643	0.99	0.227721472602965	1.01	0.0578993944755651	0.0657367577576741	0.0731542957249707	0.0142	0.0228	0.0191	0.0045	0.1691	0.0065	0.0057	0.0678	0.0027	0.1017	0.1238	0.0349	0.0022	0.1067	0.0246	0.0065	0.0059	0.0029	0.0011	0.0313	0.0222	0.0307	0.0762	0.0206	0.0897	0.0016
5	rs74678038	132614044	1	0.202230525110681	1.01	0.0578993944755651	0.0596895027077334	0.0935211853224141	0.0145	0.0227	0.0195	0.0049	0.1685	0.0064	0.0058	0.0681	0.0027	0.1017	0.1241	0.0349	0.0024	0.1064	0.0246	0.0067	0.0058	0.003	0.0012	0.0313	0.0223	0.0306	0.0758	0.0207	0.089	0.0016
5	rs76783838	132618349	1.01	0.178854520006857	1.01	0.0578993944755651	0.0727388115920177	0.0916301132588253	0.0152	0.0225	0.0202	0.0056	0.1671	0.0063	0.0058	0.0684	0.0026	0.1018	0.1246	0.0348	0.0026	0.1059	0.0247	0.007	0.0056	0.0032	0.0014	0.0313	0.0224	0.0307	0.0748	0.0209	0.0876	0.0017
5	rs1428145	132619710	1.01	0.178854520006857	1.01	0.0578993944755651	0.0807687478101865	0.103943731717175	0.0152	0.0225	0.0202	0.0057	0.167	0.0063	0.0058	0.0684	0.0026	0.1018	0.1247	0.0348	0.0027	0.1058	0.0247	0.0071	0.0056	0.0032	0.0014	0.0313	0.0224	0.0307	0.0748	0.0209	0.0875	0.0017
5	rs78158660	132624898	1.01	0.178854520006857	1.01	0.0578993944755651	0.101830405160165	0.0941549343395938	0.0153	0.0225	0.0203	0.0057	0.1681	0.0063	0.0057	0.0684	0.0026	0.1017	0.1246	0.0348	0.0027	0.1057	0.0249	0.0071	0.0056	0.0033	0.0014	0.0313	0.0223	0.0304	0.0745	0.021	0.0874	0.0017
5	rs78173679	132627239	1.01	0.178854520006857	1.01	0.0578993944755651	0.110106636386123	0.108852299542982	0.0153	0.0225	0.0204	0.0057	0.168	0.0063	0.0057	0.0684	0.0026	0.1016	0.1245	0.0347	0.0027	0.1057	0.025	0.0071	0.0056	0.0033	0.0014	0.0313	0.0223	0.0304	0.0745	0.021	0.0873	0.0017
5	rs56264903	132627445	1.01	0.178854520006857	1.01	0.0578993944755651	0.108853154501721	0.110029809857906	0.0153	0.0225	0.0204	0.0057	0.1681	0.0063	0.0057	0.0684	0.0026	0.1016	0.1245	0.0347	0.0027	0.1056	0.025	0.0071	0.0057	0.0033	0.0014	0.0313	0.0223	0.0304	0.0745	0.021	0.0873	0.0017
5	rs17166496	132628884	1.01	0.178854520006857	1.01	0.0578993944755651	0.118299631404734	0.122068020489475	0.0153	0.0225	0.0204	0.0057	0.1682	0.0063	0.0056	0.0685	0.0026	0.1016	0.1246	0.0347	0.0027	0.1054	0.0251	0.0071	0.0057	0.0033	0.0014	0.0313	0.0223	0.0304	0.0745	0.021	0.0873	0.0017
5	rs6859098	132636493	1.01	0.178854520006857	1.01	0.0578993944755651	0.124807846560205	0.12656961955527	0.0152	0.0224	0.0203	0.0058	0.168	0.0063	0.0056	0.0684	0.0027	0.1016	0.1251	0.0347	0.0028	0.1053	0.0252	0.0071	0.0056	0.0033	0.0015	0.0313	0.0221	0.0303	0.0742	0.021	0.0873	0.0018
5	rs11750486	132643377	1.01	0.178854520006857	1.01	0.0578993944755651	0.119762726231017	0.118840576675322	0.0153	0.0223	0.0203	0.0059	0.1678	0.0064	0.0056	0.0682	0.0027	0.1016	0.1257	0.0347	0.0029	0.1051	0.0253	0.0072	0.0056	0.0033	0.0015	0.0314	0.0219	0.0302	0.0739	0.0211	0.0872	0.0019
5	rs13156095	132646702	1.01	0.178854520006857	1.01	0.0578993944755651	0.140993372359091	0.104521524556956	0.0153	0.0223	0.0203	0.0061	0.1674	0.0063	0.0055	0.068	0.0027	0.1012	0.1267	0.0347	0.003	0.1048	0.0255	0.0072	0.0055	0.0035	0.0016	0.0314	0.0215	0.0302	0.0739	0.0211	0.0873	0.002
5	rs10053556	132647506	1.01	0.178854520006857	1.02	0.0482398620390144	0.302962368288899	0.0930469842341008	0.0154	0.0227	0.0203	0.0062	0.1669	0.0051	0.0054	0.0677	0.0026	0.1004	0.127	0.0348	0.0031	0.1072	0.0256	0.0071	0.0054	0.0036	0.0016	0.0312	0.0212	0.0301	0.0741	0.0208	0.0875	0.0021
5	rs2278232	132648331	1.02	0.157502178544443	1.02	0.0482398620390144	0.310649799187652	0.0775778760165104	0.0155	0.0227	0.0204	0.0062	0.1669	0.0049	0.0053	0.0678	0.0026	0.1003	0.1273	0.0346	0.0031	0.1075	0.0255	0.0071	0.0053	0.0036	0.0016	0.0313	0.0211	0.0301	0.074	0.0207	0.0875	0.0021
5	rs10515457	132650871	1.02	0.157502178544443	1.02	0.0482398620390144	0.299643333045352	0.0808342760944891	0.0157	0.0226	0.0204	0.0062	0.1669	0.0048	0.0052	0.0678	0.0025	0.0999	0.1276	0.0345	0.0031	0.108	0.0254	0.007	0.0053	0.0037	0.0016	0.0314	0.021	0.0302	0.074	0.0206	0.0875	0.0021
5	rs17683306	132652281	1.02	0.157502178544443	1.02	0.0482398620390144	0.22051104263291	0.0800894066322641	0.0157	0.0226	0.0204	0.0061	0.1668	0.0048	0.0052	0.0679	0.0023	0.0997	0.1279	0.0345	0.0031	0.1085	0.0254	0.007	0.0053	0.0037	0.0016	0.0314	0.0209	0.0303	0.0739	0.0205	0.0875	0.0021
5	rs17166565	132656337	1.02	0.157502178544443	1.03	0.0399082203678001	0.184900347750194	0.0809089168701184	0.0158	0.0224	0.0207	0.0061	0.1662	0.0048	0.0051	0.068	0.0022	0.0988	0.1293	0.0343	0.0033	0.1091	0.0252	0.0069	0.0053	0.0038	0.0017	0.0313	0.0207	0.0305	0.074	0.0203	0.087	0.0022
5	rs6859252	132657703	1.02	0.157502178544443	1.03	0.0399082203678001	0.17506956559408	0.0780922886293486	0.0159	0.0224	0.0208	0.0061	0.1662	0.0048	0.0051	0.0682	0.0022	0.0987	0.1295	0.0342	0.0033	0.1091	0.0252	0.0069	0.0053	0.0038	0.0017	0.0312	0.0207	0.0305	0.074	0.0203	0.087	0.0022
5	rs62374556	132658628	1.02	0.157502178544443	1.03	0.0399082203678001	0.171088648589577	0.0708766457271976	0.0159	0.0224	0.0208	0.0061	0.1662	0.0047	0.0051	0.0682	0.0022	0.0987	0.1296	0.0342	0.0033	0.1092	0.0252	0.0068	0.0053	0.0038	0.0017	0.0312	0.0206	0.0305	0.074	0.0202	0.0869	0.0022
5	rs6872323	132663783	1.03	0.13807906481078	1.03	0.0399082203678001	0.163320940118538	0.062336505297396	0.0157	0.0223	0.0209	0.0061	0.1667	0.0047	0.005	0.0684	0.0021	0.0988	0.1303	0.0342	0.0034	0.1092	0.0249	0.0067	0.0052	0.0039	0.0017	0.0311	0.0205	0.0302	0.0743	0.02	0.0867	0.0022
5	rs62375982	132665540	1.03	0.13807906481078	1.03	0.0399082203678001	0.146848797919827	0.0538865848124966	0.0157	0.0221	0.0209	0.006	0.1683	0.0047	0.005	0.0685	0.002	0.098	0.1318	0.0335	0.0035	0.1091	0.0247	0.0066	0.0051	0.0041	0.0016	0.031	0.0199	0.0301	0.0746	0.0197	0.0867	0.002
5	rs116559948	132665549	1.03	0.13807906481078	1.03	0.0399082203678001	0.146003608330289	0.0463861150393925	0.0157	0.0221	0.0209	0.006	0.1683	0.0047	0.005	0.0684	0.002	0.098	0.1318	0.0334	0.0035	0.1091	0.0247	0.0066	0.0051	0.0041	0.0016	0.031	0.0199	0.0301	0.0746	0.0197	0.0867	0.002
5	rs74449712	132665810	1.04	0.120487900976968	1.02	0.0482398620390144	0.146165919423084	0.0516406600843847	0.0158	0.0221	0.021	0.006	0.1686	0.0046	0.0049	0.0684	0.002	0.0979	0.1322	0.0332	0.0035	0.109	0.0247	0.0064	0.0051	0.0042	0.0016	0.031	0.0198	0.0301	0.0747	0.0196	0.0866	0.002
5	rs12516323	132667669	1.04	0.120487900976968	1.02	0.0482398620390144	0.272356032530145	0.0163158138668585	0.0167	0.0216	0.0207	0.0061	0.171	0.0047	0.0046	0.0676	0.0021	0.0972	0.1358	0.0315	0.0036	0.1083	0.0253	0.0056	0.0049	0.0046	0.0015	0.031	0.0189	0.0297	0.0751	0.0192	0.0858	0.0019
5	rs10041182	132667971	1.04	0.120487900976968	1.02	0.0482398620390144	0.284001390182382	0.0162436632140094	0.0167	0.0215	0.0208	0.0061	0.1711	0.0046	0.0045	0.0676	0.0021	0.0972	0.136	0.0314	0.0036	0.1083	0.0253	0.0056	0.0048	0.0046	0.0015	0.031	0.0189	0.0296	0.0751	0.0192	0.0857	0.0018
5	rs17627493	132668569	1.04	0.120487900976968	1.02	0.0482398620390144	0.271247456354077	0.015320113143656	0.0168	0.0215	0.0208	0.0061	0.1713	0.0047	0.0045	0.0675	0.0021	0.0971	0.1363	0.0313	0.0036	0.1082	0.0254	0.0055	0.0048	0.0046	0.0015	0.0311	0.0188	0.0296	0.0751	0.0192	0.0856	0.0018
5	rs113655944	132669228	1.04	0.120487900976968	1.02	0.0482398620390144	0.259214503083658	0.0153551385752214	0.0168	0.0215	0.0208	0.0061	0.1713	0.0047	0.0045	0.0676	0.0021	0.0971	0.1363	0.0313	0.0036	0.1082	0.0254	0.0055	0.0048	0.0045	0.0015	0.0311	0.0188	0.0296	0.0751	0.0192	0.0857	0.0018
5	rs17166584	132669374	1.04	0.120487900976968	1.02	0.0482398620390144	0.258989465307455	0.0154253086006933	0.0168	0.0215	0.0208	0.0061	0.1713	0.0047	0.0045	0.0676	0.0021	0.0971	0.1363	0.0313	0.0036	0.1082	0.0254	0.0055	0.0048	0.0045	0.0015	0.0311	0.0188	0.0296	0.0751	0.0192	0.0857	0.0018
5	rs115627102	132673210	1.04	0.120487900976968	1.02	0.0482398620390144	0.260837916090801	0.0164243360744182	0.0168	0.0215	0.0208	0.0061	0.1713	0.0047	0.0045	0.0676	0.0021	0.0971	0.1364	0.0313	0.0036	0.1082	0.0254	0.0055	0.0048	0.0045	0.0014	0.031	0.0188	0.0296	0.0752	0.0192	0.0856	0.0018
5	rs10064340	132675332	1.04	0.120487900976968	1.01	0.0578993944755651	0.262512169656966	0.0166059957971695	0.0168	0.0215	0.0208	0.0061	0.1713	0.0047	0.0046	0.0676	0.0021	0.097	0.1364	0.0313	0.0036	0.1082	0.0254	0.0055	0.0048	0.0045	0.0014	0.031	0.0188	0.0295	0.0753	0.0192	0.0857	0.0018
5	rs79820638	132675422	1.04	0.120487900976968	1.01	0.0578993944755651	0.26273886669751	0.0161716706283746	0.0168	0.0215	0.0208	0.0061	0.1713	0.0047	0.0046	0.0676	0.0021	0.097	0.1364	0.0313	0.0036	0.1082	0.0254	0.0055	0.0048	0.0045	0.0014	0.031	0.0188	0.0295	0.0753	0.0192	0.0857	0.0018
5	rs4958117	132677129	1.04	0.120487900976968	1.01	0.0578993944755651	0.265421917363066	0.0220049780229066	0.0168	0.0215	0.0208	0.0061	0.1713	0.0047	0.0046	0.0675	0.0021	0.097	0.1365	0.0313	0.0036	0.1082	0.0254	0.0055	0.0048	0.0045	0.0014	0.0311	0.0188	0.0295	0.0753	0.0192	0.0856	0.0018
5	rs116068843	132683468	1.04	0.120487900976968	1.01	0.0578993944755651	0.277608370033638	0.0198441420362906	0.0168	0.0215	0.0207	0.0061	0.1715	0.0047	0.0046	0.0675	0.0021	0.097	0.1366	0.0313	0.0036	0.1081	0.0255	0.0055	0.0048	0.0045	0.0014	0.0311	0.0188	0.0295	0.0754	0.0192	0.0856	0.0018
5	rs17628071	132690144	1.04	0.120487900976968	1.01	0.0578993944755651	0.286323898297013	0.020404430872072	0.0168	0.0215	0.0207	0.0061	0.1716	0.0047	0.0046	0.0675	0.0021	0.097	0.1367	0.0313	0.0036	0.108	0.0255	0.0055	0.0048	0.0045	0.0014	0.031	0.0188	0.0295	0.0754	0.0191	0.0856	0.0018
5	rs4958088	132692816	1.04	0.120487900976968	1.01	0.0578993944755651	0.290472478871275	0.0213824830985977	0.0168	0.0214	0.0207	0.0061	0.1717	0.0047	0.0046	0.0676	0.0021	0.097	0.1367	0.0313	0.0036	0.108	0.0255	0.0055	0.0048	0.0045	0.0014	0.031	0.0188	0.0295	0.0754	0.0191	0.0856	0.0018
5	rs17628294	132696831	1.04	0.120487900976968	1.01	0.0578993944755651	0.292006413439315	0.0183999281530763	0.0169	0.0213	0.0207	0.0061	0.1717	0.0047	0.0045	0.0676	0.0021	0.097	0.1368	0.0313	0.0036	0.108	0.0255	0.0055	0.0048	0.0045	0.0014	0.0309	0.0188	0.0294	0.0754	0.0191	0.0856	0.0018
5	rs115761705	132698567	1.04	0.120487900976968	1.01	0.0578993944755651	0.30047127390394	0.0195273780044194	0.0169	0.0213	0.0207	0.0061	0.1717	0.0047	0.0045	0.0676	0.0022	0.097	0.1369	0.0313	0.0036	0.108	0.0255	0.0055	0.0048	0.0045	0.0014	0.0309	0.0188	0.0294	0.0754	0.0191	0.0857	0.0018
5	rs56387289	132704471	1.04	0.120487900976968	1.01	0.0578993944755651	0.309213023045484	0.0194092304747214	0.0169	0.0214	0.0206	0.0061	0.172	0.0047	0.0045	0.0675	0.0022	0.0969	0.1371	0.0313	0.0036	0.1078	0.0254	0.0055	0.0048	0.0045	0.0014	0.0307	0.0188	0.0293	0.0754	0.0191	0.086	0.0018
5	rs72803150	132710826	1.04	0.120487900976968	1.01	0.0578993944755651	0.323130629443071	0.0172681254875055	0.017	0.0216	0.0206	0.0061	0.1727	0.0046	0.0044	0.0674	0.0021	0.0966	0.1377	0.0311	0.0036	0.1075	0.0253	0.0054	0.0048	0.0045	0.0013	0.03	0.0187	0.0289	0.0754	0.0191	0.0871	0.0017
5	rs13186582	132715419	1.05	0.104628957265627	1.01	0.0578993944755651	0.357401894682526	0.0213412895040986	0.0171	0.0218	0.0206	0.0061	0.1737	0.0046	0.0044	0.0673	0.0021	0.0962	0.1377	0.031	0.0036	0.1074	0.0253	0.0053	0.0048	0.0046	0.0013	0.0299	0.0187	0.0287	0.0754	0.019	0.0872	0.0017
5	rs1071117	132717753	1.05	0.104628957265627	1.01	0.0578993944755651	0.384758258860891	0.0200034523563122	0.0171	0.0219	0.0207	0.0061	0.174	0.0046	0.0044	0.0671	0.002	0.0961	0.1378	0.0309	0.0035	0.1074	0.0253	0.0053	0.0048	0.0046	0.0013	0.0299	0.0187	0.0286	0.0754	0.0189	0.087	0.0016
5	rs6887054	132720062	1.05	0.104628957265627	1.01	0.0578993944755651	0.430310243190287	0.021176898357492	0.0171	0.022	0.0207	0.0062	0.1743	0.0046	0.0044	0.067	0.002	0.0961	0.138	0.0308	0.0035	0.1073	0.0253	0.0053	0.0048	0.0046	0.0012	0.03	0.0186	0.0284	0.0754	0.0189	0.087	0.0016
5	rs1428912	132722340	1.05	0.104628957265627	1.01	0.0578993944755651	0.428963413672467	0.0197250652650028	0.0172	0.022	0.0206	0.0062	0.1743	0.0046	0.0044	0.0668	0.0019	0.0961	0.1382	0.0307	0.0035	0.1074	0.0253	0.0053	0.0048	0.0046	0.0012	0.0301	0.0186	0.0284	0.0756	0.019	0.0869	0.0016
5	rs114478932	132726231	1.05	0.104628957265627	1.01	0.0578993944755651	0.414459322455311	0.011107902440145	0.0173	0.022	0.0206	0.0062	0.1746	0.0046	0.0045	0.0666	0.0018	0.0961	0.1386	0.0306	0.0034	0.1074	0.0253	0.0053	0.0048	0.0046	0.0012	0.0302	0.0187	0.0283	0.0756	0.0189	0.0867	0.0015
5	rs250856	132728928	1.05	0.104628957265627	1.01	0.0578993944755651	0.405250457838372	0.00942194244073991	0.0173	0.022	0.0205	0.0062	0.1748	0.0046	0.0045	0.0665	0.0017	0.0961	0.1388	0.0306	0.0034	0.1075	0.0253	0.0052	0.0048	0.0046	0.0012	0.0303	0.0187	0.0283	0.0756	0.0188	0.0866	0.0015
5	rs7737713	132731531	1.05	0.104628957265627	1.01	0.0578993944755651	0.426042748797817	0.00901599507375519	0.0173	0.022	0.0205	0.0063	0.1749	0.0046	0.0045	0.0663	0.0018	0.096	0.1389	0.0305	0.0034	0.1074	0.0253	0.0053	0.0048	0.0046	0.0012	0.0303	0.0187	0.0283	0.0756	0.0188	0.0865	0.0015
5	rs25735	132735155	1.05	0.104628957265627	1	0.069019173236101	0.447769845328784	0.00825733759770314	0.0175	0.022	0.0205	0.0063	0.1749	0.0047	0.0045	0.0663	0.0018	0.0956	0.1392	0.0304	0.0034	0.1075	0.0253	0.0053	0.0048	0.0046	0.0012	0.0304	0.0187	0.0282	0.0759	0.0185	0.0862	0.0015
5	rs25738	132737061	1.05	0.104628957265627	0.99	0.0817332193164052	0.466789858494239	0.00670548153204687	0.0176	0.022	0.0204	0.0063	0.1746	0.0047	0.0045	0.0663	0.0018	0.0956	0.1393	0.0303	0.0034	0.1075	0.0254	0.0053	0.0048	0.0047	0.0012	0.0304	0.0188	0.0282	0.076	0.0184	0.0862	0.0014
5	rs72805042	132737597	1.05	0.104628957265627	0.99	0.0817332193164052	0.468010532147062	0.00632164384149818	0.0176	0.022	0.0204	0.0063	0.1745	0.0047	0.0045	0.0663	0.0018	0.0956	0.1393	0.0303	0.0034	0.1075	0.0254	0.0053	0.0048	0.0047	0.0012	0.0304	0.0189	0.0282	0.076	0.0184	0.0861	0.0014
5	rs252417	132742615	1.06	0.0904005175896243	0.99	0.0817332193164052	0.68908773132049	0.0377572290299167	0.0191	0.0216	0.0195	0.0068	0.1742	0.0051	0.0053	0.0663	0.0017	0.093	0.1423	0.0276	0.0039	0.1073	0.0264	0.006	0.0054	0.0047	0.0013	0.0318	0.0191	0.0272	0.0771	0.0166	0.0844	0.0013
5	rs77680938	132745013	1.06	0.0904005175896243	0.99	0.0817332193164052	0.744563789669325	0.0385135930593021	0.0192	0.0216	0.0194	0.0068	0.1741	0.0052	0.0054	0.0662	0.0017	0.0928	0.1425	0.0274	0.004	0.1071	0.0265	0.0061	0.0054	0.0048	0.0014	0.0318	0.0192	0.0273	0.0771	0.0165	0.0842	0.0013
5	rs55671936	132747508	1.06	0.0904005175896243	0.99	0.0817332193164052	0.747595984390042	0.0467997217724181	0.0192	0.0216	0.0194	0.0069	0.1741	0.0052	0.0054	0.0663	0.0017	0.0927	0.1426	0.0273	0.004	0.1071	0.0265	0.0061	0.0055	0.0048	0.0014	0.0319	0.0192	0.0273	0.0771	0.0165	0.0842	0.0012
5	rs11740920	132749490	1.06	0.0904005175896243	0.99	0.0817332193164052	0.724014127938473	0.0523846925449201	0.0192	0.0215	0.0192	0.0068	0.174	0.0052	0.0054	0.0664	0.0017	0.0924	0.1427	0.0271	0.004	0.1078	0.0266	0.0062	0.0054	0.0048	0.0014	0.0319	0.0196	0.0273	0.0772	0.0163	0.0838	0.0012
5	rs153195	132756012	1.06	0.0904005175896243	0.99	0.0817332193164052	0.694439155979628	0.060538414465843	0.0193	0.0215	0.0192	0.0068	0.174	0.0053	0.0054	0.0666	0.0017	0.0922	0.1427	0.0269	0.004	0.1081	0.0267	0.0063	0.0055	0.0047	0.0014	0.0318	0.0196	0.0272	0.0772	0.0162	0.0837	0.0013
5	rs737494	132757283	1.06	0.0904005175896243	0.99	0.0817332193164052	0.705197419684257	0.0637503875308753	0.0193	0.0215	0.0192	0.0068	0.174	0.0053	0.0054	0.0667	0.0017	0.0922	0.1425	0.0267	0.004	0.1083	0.0268	0.0063	0.0055	0.0047	0.0014	0.0318	0.0196	0.0272	0.0772	0.0161	0.0837	0.0013
5	rs13185107	132757685	1.06	0.0904005175896243	0.99	0.0817332193164052	0.686017226551057	0.0672394747727265	0.0193	0.0216	0.0192	0.0067	0.1741	0.0053	0.0054	0.0668	0.0017	0.0921	0.1426	0.0267	0.004	0.1082	0.0268	0.0063	0.0055	0.0047	0.0014	0.0318	0.0196	0.0273	0.0772	0.0161	0.0837	0.0013
5	rs11743785	132766786	1.06	0.0904005175896243	0.99	0.0817332193164052	0.583164930810919	0.0570096677885933	0.0193	0.022	0.019	0.0066	0.176	0.0054	0.0054	0.0665	0.0018	0.092	0.1433	0.0259	0.004	0.1087	0.0271	0.0063	0.0055	0.0044	0.0014	0.032	0.0195	0.027	0.0776	0.0159	0.0815	0.0013
5	rs152784	132772431	1.06	0.0904005175896243	0.99	0.0817332193164052	0.592216709143834	0.0545810822115192	0.0193	0.022	0.019	0.0065	0.1759	0.0054	0.0054	0.0665	0.0018	0.0919	0.1434	0.0259	0.004	0.1087	0.0271	0.0063	0.0055	0.0044	0.0014	0.032	0.0196	0.027	0.0777	0.0159	0.0815	0.0013
5	rs77804052	132780530	1.06	0.0904005175896243	0.99	0.0817332193164052	0.589964746700361	0.0536349935677788	0.0193	0.022	0.019	0.0064	0.1758	0.0054	0.0054	0.0665	0.0018	0.0917	0.1435	0.0258	0.004	0.1086	0.0272	0.0063	0.0054	0.0045	0.0014	0.0321	0.0196	0.0269	0.0778	0.0159	0.0816	0.0013
5	rs25870	132784109	1.06	0.0904005175896243	0.98	0.0961760782036991	0.594883242387029	0.0543280933786808	0.0193	0.022	0.019	0.0064	0.1758	0.0054	0.0054	0.0666	0.0018	0.0915	0.1436	0.0259	0.004	0.1086	0.0272	0.0063	0.0055	0.0045	0.0014	0.0321	0.0197	0.0269	0.0778	0.0158	0.0816	0.0013
5	rs115885814	132791640	1.06	0.0904005175896243	0.98	0.0961760782036991	0.425168481013707	0.0597464449684687	0.0192	0.0217	0.0189	0.0061	0.1753	0.0057	0.0057	0.0666	0.0017	0.0909	0.1441	0.0258	0.0041	0.109	0.0276	0.0062	0.0057	0.0045	0.0014	0.0322	0.0204	0.0266	0.0773	0.0156	0.0817	0.0013
5	rs25875	132791758	1.06	0.0904005175896243	0.98	0.0961760782036991	0.434539926652652	0.0607370992376817	0.0192	0.0217	0.0189	0.0061	0.1753	0.0057	0.0058	0.0666	0.0017	0.0909	0.1441	0.0258	0.0041	0.1089	0.0276	0.0062	0.0057	0.0045	0.0014	0.0322	0.0204	0.0266	0.0773	0.0156	0.0818	0.0013
5	rs67598859	132794530	1.06	0.0904005175896243	0.98	0.0961760782036991	0.426801168956473	0.0602739318831524	0.0192	0.0217	0.0189	0.0061	0.1752	0.0057	0.0057	0.0666	0.0017	0.0908	0.1442	0.0257	0.0041	0.109	0.0276	0.0062	0.0057	0.0045	0.0014	0.0323	0.0204	0.0266	0.0772	0.0155	0.0817	0.0014
5	rs31339	132797948	1.06	0.0904005175896243	0.98	0.0961760782036991	0.417051723729596	0.0568807159807942	0.0192	0.0216	0.0189	0.006	0.1753	0.0057	0.0057	0.0666	0.0017	0.0908	0.1442	0.0257	0.0041	0.1091	0.0276	0.0062	0.0057	0.0045	0.0014	0.0323	0.0204	0.0266	0.0773	0.0155	0.0817	0.0013
5	rs190317	132809967	1.06	0.0904005175896243	0.98	0.0961760782036991	0.382876739535801	0.0547711565714703	0.0193	0.0217	0.0189	0.0059	0.1752	0.0057	0.0057	0.0666	0.0016	0.0907	0.1444	0.0256	0.0041	0.109	0.0277	0.0062	0.0055	0.0045	0.0015	0.0324	0.0206	0.0265	0.0774	0.0154	0.082	0.0014
5	rs246961	132811978	1.07	0.0776994191057832	0.98	0.0961760782036991	0.250959042542698	0.0689781582488729	0.0201	0.0215	0.0189	0.005	0.1745	0.0058	0.0058	0.0666	0.0016	0.0901	0.1447	0.0254	0.0042	0.1084	0.0277	0.0062	0.0055	0.0044	0.0017	0.0324	0.0212	0.0264	0.0778	0.0151	0.0829	0.0014
5	rs17166714	132815762	1.07	0.0776994191057832	0.98	0.0961760782036991	0.206244534339492	0.125416370993296	0.0203	0.0214	0.0189	0.0051	0.1721	0.0059	0.0058	0.0659	0.0017	0.0892	0.1463	0.0244	0.0045	0.1073	0.0277	0.0061	0.0055	0.0042	0.0018	0.0329	0.0218	0.0265	0.0786	0.0146	0.0851	0.0016
5	rs31326	132818098	1.07	0.0776994191057832	0.98	0.0961760782036991	0.191905461320293	0.112399357610283	0.0203	0.0214	0.019	0.0051	0.1721	0.0059	0.0058	0.0658	0.0017	0.0892	0.1463	0.0243	0.0045	0.1073	0.0277	0.0061	0.0055	0.0041	0.0018	0.0329	0.0219	0.0265	0.0786	0.0147	0.0851	0.0016
5	rs17630080	132819346	1.07	0.0776994191057832	0.98	0.0961760782036991	0.192476896450361	0.109440447081731	0.0202	0.0214	0.019	0.0051	0.1721	0.006	0.0058	0.0658	0.0017	0.0892	0.1463	0.0243	0.0045	0.1073	0.0277	0.0061	0.0055	0.0041	0.0018	0.0329	0.0219	0.0265	0.0786	0.0147	0.0852	0.0016
5	rs114849637	132821391	1.07	0.0776994191057832	0.98	0.0961760782036991	0.197392635518835	0.114788127157992	0.0202	0.0214	0.0189	0.0051	0.1722	0.006	0.0059	0.0658	0.0017	0.0891	0.1463	0.0243	0.0045	0.1072	0.0277	0.0061	0.0055	0.0041	0.0018	0.0329	0.0219	0.0266	0.0785	0.0147	0.0852	0.0016
5	rs13154202	132832565	1.08	0.0664216607683517	0.98	0.0961760782036991	0.215926463487442	0.120493846665472	0.0201	0.0214	0.0188	0.0051	0.172	0.006	0.006	0.0659	0.0017	0.0887	0.1463	0.0242	0.0045	0.1071	0.0278	0.0063	0.0056	0.0042	0.0019	0.0331	0.0219	0.0266	0.0785	0.0146	0.0854	0.0016
5	rs2562369	132832646	1.08	0.0664216607683517	0.98	0.0961760782036991	0.216333606835668	0.119796683799301	0.0201	0.0214	0.0188	0.0051	0.172	0.006	0.006	0.0659	0.0017	0.0887	0.1463	0.0243	0.0045	0.1071	0.0278	0.0063	0.0056	0.0042	0.0019	0.0331	0.0219	0.0266	0.0785	0.0146	0.0854	0.0016
