## Supplementary Tab. 2 for "Sparse haplotype-based fine-scale local ancestry inference at scale reveals recent selection on immune responses": 304206_file03 (part 54 of 161)

Chromosome	rs_number	hg19_GRCh37_Position	LDAS_26pop	-log10(p_LDAS_26pop)	LDAS_5continent	-log10(p_LDAS_5continent)	-log10(p_AAS_26pop)	-log10(p_AAS_5continent)	prob_ACB	prob_ASW	prob_BEB	prob_CDX	prob_CEU	prob_CHB	prob_CHS	prob_CLM	prob_ESN	prob_FIN	prob_GBR	prob_GIH	prob_GWD	prob_IBS	prob_ITU	prob_JPT	prob_KHV	prob_LWK	prob_MSL	prob_MXL	prob_PEL	prob_PJL	prob_PUR	prob_STU	prob_TSI	prob_YRI
5	rs10793816	132838123	1.08	0.0664216607683517	0.98	0.0961760782036991	0.220840577006836	0.115474138660611	0.0201	0.0213	0.0188	0.0051	0.1712	0.0061	0.0064	0.0655	0.0016	0.0886	0.1464	0.0244	0.0045	0.1071	0.0282	0.0066	0.0055	0.0039	0.0019	0.0331	0.022	0.0269	0.0785	0.0143	0.0859	0.0016
5	rs13157261	132838156	1.08	0.0664216607683517	0.98	0.0961760782036991	0.218457688114288	0.116506062240943	0.0201	0.0213	0.0188	0.0051	0.1712	0.0061	0.0064	0.0655	0.0016	0.0886	0.1464	0.0244	0.0045	0.107	0.0281	0.0066	0.0055	0.0039	0.0019	0.0331	0.022	0.0269	0.0785	0.0143	0.0859	0.0016
5	rs463447	132844090	1.09	0.0564630724803212	0.98	0.0961760782036991	0.189402683117941	0.225481738887739	0.0204	0.0212	0.0177	0.0051	0.1716	0.0063	0.0066	0.0642	0.0017	0.0873	0.1463	0.0249	0.0044	0.1067	0.0278	0.0064	0.0057	0.0034	0.0018	0.0342	0.0236	0.027	0.0793	0.0137	0.0863	0.0016
5	rs12659788	132849460	1.09	0.0564630724803212	0.98	0.0961760782036991	0.191563066340612	0.206296871481922	0.0204	0.0212	0.0177	0.0051	0.1716	0.0063	0.0066	0.0642	0.0017	0.0873	0.1463	0.0249	0.0044	0.1066	0.0279	0.0064	0.0057	0.0035	0.0018	0.0342	0.0236	0.027	0.0793	0.0137	0.0863	0.0016
5	rs116577322	132850336	1.09	0.0564630724803212	0.98	0.0961760782036991	0.190689645186416	0.2135186814323	0.0204	0.0212	0.0177	0.0051	0.1716	0.0063	0.0066	0.0641	0.0017	0.0873	0.1463	0.025	0.0044	0.1066	0.0279	0.0064	0.0056	0.0034	0.0018	0.0341	0.0236	0.027	0.0793	0.0137	0.0864	0.0016
5	rs2642703	132856031	1.09	0.0564630724803212	0.98	0.0961760782036991	0.176589724543657	0.187382265027498	0.0204	0.021	0.0176	0.0052	0.1715	0.0064	0.0066	0.0639	0.0017	0.0872	0.1462	0.0252	0.0044	0.1068	0.0278	0.0064	0.0057	0.0034	0.0018	0.034	0.0236	0.0272	0.0793	0.0137	0.0864	0.0016
5	rs77921947	132858487	1.09	0.0564630724803212	0.98	0.0961760782036991	0.158032623963303	0.18300418311591	0.0204	0.021	0.0177	0.0052	0.1711	0.0064	0.0066	0.0638	0.0017	0.0871	0.1464	0.0256	0.0043	0.1068	0.0279	0.0063	0.0057	0.0032	0.0018	0.0341	0.0237	0.0273	0.0793	0.0137	0.0865	0.0016
5	rs62374585	132859687	1.09	0.0564630724803212	0.98	0.0961760782036991	0.144160844720397	0.163994830110435	0.0204	0.0211	0.0177	0.0052	0.1709	0.0064	0.0066	0.0637	0.0017	0.087	0.1465	0.0259	0.0043	0.1068	0.0279	0.0062	0.0057	0.0031	0.0018	0.0341	0.0238	0.0273	0.0793	0.0137	0.0865	0.0016
5	rs77684164	132863896	1.08	0.0664216607683517	0.98	0.0961760782036991	0.101700202510599	0.125327822775467	0.0205	0.0211	0.0177	0.0052	0.1694	0.0063	0.0066	0.0632	0.0016	0.0878	0.1467	0.0272	0.0042	0.1067	0.0278	0.0058	0.0059	0.0019	0.0017	0.0346	0.0241	0.0275	0.079	0.0141	0.087	0.0014
5	rs73281986	132868176	1.08	0.0664216607683517	0.98	0.0961760782036991	0.0960990680790236	0.115645883994281	0.0205	0.0211	0.0178	0.0053	0.1692	0.0064	0.0067	0.0632	0.0016	0.0879	0.1467	0.0273	0.0042	0.1066	0.0278	0.0057	0.0059	0.0018	0.0017	0.0347	0.0241	0.0276	0.0789	0.0142	0.0871	0.0014
5	rs246781	132871589	1.08	0.0664216607683517	0.98	0.0961760782036991	0.0911811331946226	0.111635612519984	0.0205	0.0211	0.0178	0.0053	0.1691	0.0064	0.0067	0.0631	0.0016	0.0879	0.1467	0.0273	0.0042	0.1066	0.0277	0.0057	0.0059	0.0018	0.0017	0.0347	0.0241	0.0276	0.0789	0.0142	0.0871	0.0014
5	rs384612	132876490	1.08	0.0664216607683517	0.98	0.0961760782036991	0.0905022097496186	0.109861296652405	0.0205	0.0211	0.0178	0.0053	0.1691	0.0064	0.0066	0.0632	0.0016	0.0879	0.1467	0.0273	0.0042	0.1066	0.0277	0.0057	0.0059	0.0018	0.0017	0.0347	0.0241	0.0276	0.0789	0.0142	0.0872	0.0014
5	rs72789123	132895248	1.08	0.0664216607683517	0.97	0.112481740502774	0.0873447231892949	0.112569348639354	0.0204	0.0211	0.0179	0.0053	0.1688	0.0064	0.0066	0.0632	0.0015	0.0881	0.1468	0.0273	0.0041	0.1065	0.0276	0.0057	0.0059	0.0018	0.0017	0.0347	0.0242	0.0276	0.079	0.0143	0.0874	0.0014
5	rs75594204	132933237	1.08	0.0664216607683517	0.97	0.112481740502774	0.0588620924676678	0.108768377832217	0.0203	0.0211	0.0182	0.0054	0.1667	0.0063	0.0067	0.0631	0.0014	0.0885	0.1474	0.0271	0.0039	0.1056	0.0271	0.0057	0.006	0.0015	0.0018	0.0351	0.0246	0.028	0.079	0.0144	0.0886	0.0013
5	rs12652956	132936859	1.08	0.0664216607683517	0.97	0.112481740502774	0.053970884842495	0.103861291198418	0.0203	0.0211	0.0183	0.0054	0.1664	0.0063	0.0067	0.0631	0.0014	0.0886	0.1474	0.0271	0.0038	0.1055	0.0271	0.0057	0.006	0.0015	0.0018	0.0351	0.0247	0.0281	0.079	0.0145	0.0888	0.0013
5	rs58755594	132942144	1.08	0.0664216607683517	0.97	0.112481740502774	0.0544386326366099	0.102054029174501	0.0203	0.0211	0.0183	0.0054	0.1663	0.0063	0.0067	0.0631	0.0013	0.0888	0.1477	0.0271	0.0038	0.1054	0.0271	0.0057	0.006	0.0014	0.0018	0.0353	0.0247	0.0281	0.0789	0.0145	0.0888	0.0013
5	rs17166869	132944069	1.08	0.0664216607683517	0.97	0.112481740502774	0.0543518089528299	0.101645008448666	0.0203	0.0211	0.0183	0.0054	0.1663	0.0063	0.0067	0.0631	0.0013	0.0888	0.1477	0.0271	0.0038	0.1054	0.0271	0.0057	0.006	0.0014	0.0018	0.0353	0.0247	0.0281	0.0789	0.0145	0.0889	0.0013
5	rs393092	132950799	1.08	0.0664216607683517	0.97	0.112481740502774	0.0507884265020186	0.0987998293315967	0.0203	0.0211	0.0184	0.0054	0.1662	0.0063	0.0067	0.0631	0.0013	0.0889	0.1477	0.0271	0.0038	0.1053	0.027	0.0057	0.006	0.0014	0.0018	0.0353	0.0248	0.0282	0.0789	0.0144	0.089	0.0013
5	rs76520335	132950847	1.08	0.0664216607683517	0.97	0.112481740502774	0.0507884265020186	0.0987998293315967	0.0203	0.0211	0.0184	0.0054	0.1662	0.0063	0.0067	0.0631	0.0013	0.0889	0.1477	0.0271	0.0038	0.1053	0.027	0.0057	0.006	0.0014	0.0018	0.0353	0.0248	0.0282	0.0789	0.0144	0.089	0.0013
5	rs256239	132953063	1.08	0.0664216607683517	0.97	0.112481740502774	0.0497345245801633	0.0991233950663608	0.0202	0.0211	0.0184	0.0054	0.1661	0.0063	0.0067	0.0631	0.0013	0.0889	0.1477	0.0272	0.0038	0.1053	0.027	0.0057	0.006	0.0014	0.0018	0.0353	0.0248	0.0282	0.0789	0.0145	0.089	0.0013
5	rs445702	132962893	1.08	0.0664216607683517	0.97	0.112481740502774	0.0423712310370792	0.0982345859495385	0.0202	0.021	0.0185	0.0054	0.1654	0.0062	0.0067	0.0631	0.0013	0.0891	0.1477	0.0278	0.0037	0.1051	0.0271	0.0057	0.0059	0.0014	0.0018	0.0355	0.0249	0.0283	0.0786	0.0147	0.0891	0.0013
5	rs10045163	132970278	1.08	0.0664216607683517	0.97	0.112481740502774	0.0337198466795985	0.0739440968086657	0.0201	0.0209	0.0187	0.0054	0.1649	0.0059	0.0065	0.0631	0.0013	0.0896	0.1477	0.0284	0.0035	0.1047	0.0271	0.0057	0.0055	0.0013	0.0017	0.0355	0.0249	0.0285	0.0784	0.0149	0.09	0.0012
5	rs74409707	132970947	1.08	0.0664216607683517	0.97	0.112481740502774	0.035401269421807	0.0735846631205434	0.0201	0.0209	0.0188	0.0054	0.1649	0.0059	0.0064	0.063	0.0013	0.0896	0.1476	0.0284	0.0035	0.1046	0.0271	0.0057	0.0055	0.0012	0.0017	0.0356	0.025	0.0285	0.0783	0.015	0.09	0.0012
5	rs256218	132972909	1.08	0.0664216607683517	0.97	0.112481740502774	0.0353753670849783	0.0718694516388229	0.0201	0.0209	0.0188	0.0054	0.1649	0.0059	0.0064	0.063	0.0013	0.0896	0.1476	0.0284	0.0035	0.1046	0.0272	0.0057	0.0055	0.0012	0.0017	0.0356	0.025	0.0285	0.0783	0.015	0.09	0.0012
5	rs76472237	132974994	1.08	0.0664216607683517	0.97	0.112481740502774	0.0355829550235569	0.0735128629740161	0.02	0.0209	0.0188	0.0054	0.1648	0.0058	0.0064	0.0632	0.0013	0.0897	0.1476	0.0285	0.0034	0.1046	0.0271	0.0057	0.0055	0.0012	0.0017	0.0356	0.025	0.0285	0.0783	0.015	0.0901	0.0012
5	rs10076045	132988565	1.08	0.0664216607683517	0.97	0.112481740502774	0.0380858061609069	0.0826333451104271	0.02	0.0209	0.019	0.0053	0.1642	0.0058	0.0063	0.0641	0.0012	0.0899	0.1476	0.0286	0.0033	0.1043	0.0271	0.0057	0.0055	0.0012	0.0017	0.0358	0.0251	0.0286	0.0783	0.0149	0.09	0.0011
5	rs17517359	132991186	1.08	0.0664216607683517	0.97	0.112481740502774	0.0380041013146754	0.0819568163429922	0.02	0.0209	0.019	0.0053	0.1642	0.0058	0.0063	0.0639	0.0012	0.0899	0.1478	0.0286	0.0033	0.1042	0.0271	0.0057	0.0055	0.0012	0.0017	0.0359	0.0251	0.0286	0.0783	0.0149	0.09	0.0011
5	rs10054346	132992201	1.08	0.0664216607683517	0.97	0.112481740502774	0.0380721802668311	0.0806105214512356	0.02	0.0209	0.019	0.0053	0.1642	0.0058	0.0063	0.064	0.0012	0.0899	0.1478	0.0286	0.0033	0.1042	0.0271	0.0057	0.0055	0.0012	0.0017	0.0359	0.0251	0.0286	0.0783	0.0149	0.09	0.0011
5	rs4958138	132998971	1.07	0.0776994191057832	0.97	0.112481740502774	0.0368462788752607	0.078018716176503	0.0199	0.0208	0.019	0.0053	0.1637	0.0057	0.0062	0.0641	0.0013	0.0902	0.1476	0.0288	0.0033	0.1041	0.0271	0.0057	0.0055	0.0011	0.0017	0.0359	0.0251	0.0287	0.0784	0.0151	0.0902	0.001
5	rs2867328	133001381	1.07	0.0776994191057832	0.96	0.130782650589638	0.0372071136054506	0.0845243513721715	0.0199	0.0208	0.0191	0.0052	0.1636	0.0057	0.0062	0.0643	0.0013	0.0902	0.1476	0.0289	0.0032	0.1038	0.027	0.0056	0.0055	0.0011	0.0017	0.0361	0.0252	0.0286	0.0785	0.0151	0.0902	0.001
5	rs11242167	133003070	1.07	0.0776994191057832	0.96	0.130782650589638	0.0346554412474315	0.0832365891098821	0.0199	0.0207	0.0191	0.0052	0.1634	0.0056	0.0061	0.0644	0.0012	0.0903	0.1475	0.029	0.0032	0.1039	0.027	0.0056	0.0055	0.0011	0.0018	0.0361	0.0252	0.0287	0.0785	0.0152	0.0903	0.001
5	rs12108862	133006586	1.07	0.0776994191057832	0.96	0.130782650589638	0.0341096127155011	0.0823323880694233	0.0199	0.0206	0.0192	0.0052	0.1631	0.0056	0.0061	0.0644	0.0012	0.0904	0.1475	0.0291	0.0032	0.1037	0.027	0.0056	0.0055	0.0011	0.0018	0.036	0.0251	0.0288	0.0784	0.0153	0.0905	0.001
5	rs75406100	133010825	1.07	0.0776994191057832	0.96	0.130782650589638	0.0252847862572268	0.0862792547225027	0.0197	0.0197	0.0201	0.0052	0.1604	0.0057	0.0061	0.0648	0.0012	0.0907	0.1473	0.0303	0.0032	0.1034	0.0267	0.0058	0.0055	0.0012	0.0019	0.0354	0.0247	0.0299	0.0782	0.0162	0.0914	8e-04
5	rs4958140	133011182	1.06	0.0904005175896243	0.96	0.130782650589638	0.0291355089979765	0.0846003499373668	0.0196	0.0196	0.0203	0.0053	0.1598	0.0057	0.0061	0.0649	0.0012	0.0906	0.1474	0.0305	0.0032	0.1033	0.0268	0.0058	0.0055	0.0012	0.002	0.0353	0.0245	0.0301	0.0781	0.0164	0.0916	8e-04
5	rs10479055	133011262	1.06	0.0904005175896243	0.96	0.130782650589638	0.0297388546950835	0.0840689375782161	0.0195	0.0195	0.0203	0.0054	0.1601	0.0057	0.0061	0.065	0.0012	0.0907	0.1475	0.0305	0.0032	0.1033	0.0267	0.0058	0.0055	0.0011	0.002	0.0353	0.024	0.03	0.0782	0.0163	0.0918	8e-04
5	rs78335449	133013326	1.06	0.0904005175896243	0.96	0.130782650589638	0.0906958603546572	0.104604167606527	0.0195	0.0194	0.0203	0.0053	0.1612	0.0056	0.006	0.0649	0.001	0.0899	0.1473	0.0309	0.0033	0.1025	0.0266	0.007	0.0053	0.0011	0.002	0.0347	0.0237	0.0301	0.0785	0.0166	0.0921	8e-04
5	rs76821774	133014032	1.06	0.0904005175896243	0.95	0.15120882267165	0.0953472377449878	0.110535943064983	0.0195	0.0194	0.0203	0.0053	0.1612	0.0056	0.006	0.0649	0.001	0.0899	0.1473	0.0309	0.0033	0.1025	0.0266	0.007	0.0053	0.001	0.002	0.0347	0.0237	0.0301	0.0785	0.0166	0.0921	8e-04
5	rs6885283	133017940	1.06	0.0904005175896243	0.95	0.15120882267165	0.0928925007128676	0.102381705502279	0.0195	0.0195	0.0204	0.0054	0.1615	0.0055	0.0059	0.0649	9e-04	0.0902	0.1472	0.0311	0.0033	0.1021	0.0265	0.0069	0.0053	0.001	0.002	0.0347	0.0235	0.0302	0.0784	0.0167	0.0921	7e-04
5	rs1006549	133018469	1.06	0.0904005175896243	0.95	0.15120882267165	0.0905022097496186	0.101890344209039	0.0195	0.0197	0.0205	0.0055	0.1625	0.0054	0.0056	0.0645	9e-04	0.0913	0.1468	0.0319	0.0034	0.1003	0.0262	0.0066	0.0052	0.001	0.0021	0.0345	0.0231	0.0306	0.078	0.0173	0.0925	7e-04
5	rs4141220	133018603	1.06	0.0904005175896243	0.95	0.15120882267165	0.0997596264996656	0.104686835934905	0.0195	0.0197	0.0205	0.0054	0.1628	0.0054	0.0055	0.0647	9e-04	0.0915	0.1466	0.0321	0.0035	0.1003	0.026	0.0065	0.0051	0.0011	0.0022	0.0346	0.0231	0.0305	0.0777	0.0173	0.0925	7e-04
5	rs6596137	133019116	1.07	0.0776994191057832	0.95	0.15120882267165	0.150192576705133	0.0928891291361596	0.0192	0.0197	0.0205	0.0054	0.1632	0.0056	0.0054	0.065	8e-04	0.0925	0.1459	0.0329	0.0038	0.0993	0.0255	0.0062	0.0051	0.0011	0.0025	0.0342	0.0227	0.0302	0.0778	0.0171	0.0932	7e-04
5	rs117019477	133019737	1.07	0.0776994191057832	0.93	0.198940398764014	0.243153813009044	0.0715852094895178	0.0191	0.0198	0.0207	0.0053	0.1635	0.0057	0.0053	0.0653	8e-04	0.0934	0.1451	0.0337	0.0042	0.0982	0.0249	0.006	0.005	0.0011	0.0029	0.0338	0.0224	0.03	0.0779	0.0169	0.0937	7e-04
5	rs41473644	133020312	1.07	0.0776994191057832	0.91	0.256642068151906	0.270878473631545	0.0933630123974988	0.0191	0.0196	0.0208	0.0053	0.1636	0.0057	0.0053	0.0654	8e-04	0.0935	0.145	0.0339	0.0042	0.0979	0.0249	0.0059	0.005	0.0011	0.0029	0.0338	0.0224	0.03	0.078	0.0169	0.0938	7e-04
5	rs6596140	133021851	1.07	0.0776994191057832	0.91	0.256642068151906	0.301593358612973	0.10726204707087	0.0191	0.0192	0.0208	0.0053	0.1639	0.0057	0.0053	0.0656	8e-04	0.0935	0.1448	0.034	0.0042	0.0977	0.0249	0.0059	0.005	0.0011	0.003	0.0338	0.0224	0.03	0.0781	0.0169	0.0939	8e-04
5	rs6596143	133021955	1.07	0.0776994191057832	0.91	0.256642068151906	0.301056432624288	0.107763259196691	0.0191	0.0192	0.0208	0.0053	0.164	0.0057	0.0053	0.0656	8e-04	0.0935	0.1447	0.034	0.0042	0.0977	0.0249	0.0059	0.005	0.0011	0.003	0.0338	0.0224	0.03	0.0781	0.0169	0.0939	8e-04
5	rs71585594	133024701	1.06	0.0904005175896243	0.91	0.256642068151906	0.309708066098551	0.109945540879204	0.019	0.0192	0.0208	0.0052	0.1642	0.0056	0.0051	0.0657	9e-04	0.0936	0.1439	0.0344	0.0043	0.0979	0.0249	0.0055	0.0049	0.0011	0.0031	0.0338	0.0224	0.0301	0.0784	0.017	0.0941	8e-04
5	rs4958145	133025953	1.06	0.0904005175896243	0.89	0.325204496311925	0.330978748320898	0.0969473785145671	0.0189	0.0191	0.0208	0.0051	0.1642	0.0056	0.005	0.0659	9e-04	0.0936	0.1435	0.0346	0.0043	0.098	0.0249	0.0053	0.0048	0.0012	0.0032	0.0337	0.0223	0.0301	0.0786	0.017	0.0943	8e-04
5	rs78233963	133027192	1.06	0.0904005175896243	0.89	0.325204496311925	0.350288322559089	0.0890549898636873	0.0189	0.0191	0.0207	0.005	0.1643	0.0055	0.0049	0.066	9e-04	0.0936	0.1433	0.0348	0.0044	0.0981	0.0249	0.0052	0.0047	0.0012	0.0032	0.0336	0.0223	0.0302	0.0787	0.017	0.0944	8e-04
5	rs6876108	133028324	1.06	0.0904005175896243	0.89	0.325204496311925	0.348389772179281	0.0939963386278548	0.0189	0.0191	0.0207	0.005	0.1643	0.0055	0.0049	0.066	9e-04	0.0936	0.1433	0.0348	0.0044	0.0981	0.0249	0.0052	0.0047	0.0012	0.0032	0.0336	0.0223	0.0302	0.0787	0.017	0.0944	8e-04
5	rs720770	133037459	1.06	0.0904005175896243	0.89	0.325204496311925	0.350763792055362	0.100991905933729	0.0189	0.019	0.0207	0.005	0.1643	0.0055	0.0049	0.0661	9e-04	0.0937	0.1433	0.0348	0.0044	0.098	0.0249	0.0051	0.0047	0.0012	0.0032	0.0336	0.0222	0.0302	0.0788	0.0171	0.0942	8e-04
5	rs78181918	133040089	1.06	0.0904005175896243	0.88	0.363814363818289	0.344085191305524	0.097027633773626	0.0189	0.019	0.0207	0.005	0.1643	0.0055	0.0049	0.0663	9e-04	0.0937	0.1433	0.0349	0.0044	0.0979	0.0249	0.0051	0.0047	0.0012	0.0032	0.0336	0.0223	0.0301	0.0789	0.0171	0.0941	8e-04
5	rs77497134	133041231	1.06	0.0904005175896243	0.88	0.363814363818289	0.347284744460249	0.0978316186615012	0.0189	0.019	0.0207	0.005	0.1643	0.0055	0.0049	0.0663	0.001	0.0937	0.1433	0.0349	0.0044	0.0979	0.0249	0.0051	0.0047	0.0012	0.0032	0.0336	0.0223	0.0301	0.0789	0.0172	0.0941	8e-04
5	rs10052064	133051079	1.06	0.0904005175896243	0.89	0.325204496311925	0.35288101311518	0.111974809232771	0.0189	0.019	0.0207	0.005	0.1643	0.0055	0.0049	0.0663	0.001	0.0937	0.1433	0.0349	0.0044	0.0979	0.0249	0.0051	0.0047	0.0012	0.0032	0.0336	0.0223	0.03	0.0789	0.0172	0.0941	8e-04
5	rs76604815	133054920	1.06	0.0904005175896243	0.89	0.325204496311925	0.324753305598212	0.126214354614854	0.0189	0.0189	0.0207	0.005	0.1642	0.0055	0.0049	0.0662	0.001	0.0937	0.1432	0.0349	0.0044	0.0977	0.0249	0.0051	0.005	0.0012	0.0032	0.0336	0.0223	0.0302	0.0788	0.0173	0.094	9e-04
5	rs2867330	133054941	1.06	0.0904005175896243	0.88	0.363814363818289	0.276534928272652	0.184527396608392	0.0182	0.0189	0.0206	0.0051	0.1634	0.0056	0.0055	0.0663	9e-04	0.0937	0.1421	0.0348	0.0041	0.0977	0.0248	0.0051	0.0051	0.0014	0.0033	0.0349	0.0222	0.0302	0.0806	0.0176	0.093	9e-04
5	rs17643897	133056044	1.06	0.0904005175896243	0.89	0.325204496311925	0.284616578476121	0.183816025136893	0.0182	0.0189	0.0206	0.005	0.1633	0.0057	0.0056	0.0663	9e-04	0.0936	0.1422	0.0348	0.0041	0.0975	0.0249	0.0051	0.0051	0.0014	0.0033	0.0349	0.0221	0.0302	0.0807	0.0177	0.0929	9e-04
5	rs72791006	133061390	1.06	0.0904005175896243	0.89	0.325204496311925	0.268394940545865	0.16978921223035	0.0182	0.0189	0.0206	0.005	0.1634	0.0057	0.0055	0.0662	9e-04	0.0936	0.1422	0.0348	0.0041	0.0975	0.0249	0.0051	0.0051	0.0014	0.0033	0.0348	0.0222	0.0302	0.0807	0.0177	0.0929	9e-04
5	rs7737293	133067976	1.06	0.0904005175896243	0.89	0.325204496311925	0.267203578537919	0.18188991549038	0.0182	0.0188	0.0206	0.0051	0.163	0.0057	0.0055	0.0662	9e-04	0.0936	0.1422	0.0347	0.0041	0.0971	0.0245	0.005	0.0052	0.0014	0.0033	0.035	0.0223	0.0303	0.081	0.0178	0.0931	9e-04
5	rs11742898	133075880	1.06	0.0904005175896243	0.89	0.325204496311925	0.26656326465481	0.241758495810501	0.0177	0.018	0.0204	0.0052	0.1616	0.006	0.0055	0.0662	0.001	0.0959	0.1408	0.0347	0.004	0.0953	0.0229	0.0045	0.0054	0.0017	0.0034	0.0356	0.0234	0.0303	0.083	0.0183	0.0939	0.0011
5	rs17166985	133075934	1.06	0.0904005175896243	0.89	0.325204496311925	0.267753081352427	0.256918241675486	0.0177	0.018	0.0204	0.0052	0.1616	0.006	0.0055	0.0663	0.0011	0.096	0.1407	0.0347	0.004	0.0952	0.0229	0.0045	0.0054	0.0017	0.0034	0.0356	0.0234	0.0303	0.083	0.0183	0.0939	0.0011
5	rs7719165	133076898	1.06	0.0904005175896243	0.89	0.325204496311925	0.268211467315905	0.235667061808882	0.0177	0.018	0.0203	0.0052	0.1614	0.006	0.0055	0.0663	0.0011	0.096	0.1408	0.0347	0.004	0.0953	0.0227	0.0045	0.0054	0.0018	0.0034	0.0356	0.0235	0.0303	0.0831	0.0183	0.0938	0.0011
5	rs17166991	133078638	1.06	0.0904005175896243	0.89	0.325204496311925	0.321815338590286	0.25307279466191	0.0171	0.0178	0.0202	0.0052	0.1615	0.0062	0.0055	0.0666	0.0011	0.0964	0.1404	0.0346	0.0039	0.0948	0.0222	0.0048	0.0055	0.0018	0.0036	0.0355	0.0237	0.0303	0.0831	0.0185	0.094	0.0011
5	rs1109308	133079035	1.06	0.0904005175896243	0.89	0.325204496311925	0.0778778459962153	0.268218156124282	0.017	0.0178	0.0202	0.0053	0.1615	0.0063	0.0055	0.0667	0.0011	0.0965	0.1404	0.0346	0.0048	0.0948	0.0221	0.0048	0.0055	0.0018	0.0027	0.0355	0.0238	0.0303	0.0831	0.0185	0.0941	0.0011
5	rs62373531	133079129	1.06	0.0904005175896243	0.89	0.325204496311925	0.0643294286749698	0.266266994424014	0.017	0.0179	0.0202	0.0053	0.1616	0.0063	0.0055	0.0667	0.0011	0.0966	0.1403	0.0345	0.0048	0.0948	0.0221	0.0048	0.0055	0.0018	0.0026	0.0355	0.0238	0.0303	0.0831	0.0185	0.0941	0.001
5	rs7721877	133080570	1.06	0.0904005175896243	0.88	0.363814363818289	0.0673039738899373	0.259529890680576	0.0169	0.0179	0.0202	0.0053	0.1614	0.0063	0.0056	0.0667	0.0011	0.0967	0.1404	0.0344	0.0049	0.0947	0.022	0.0048	0.0055	0.0018	0.0026	0.0356	0.0239	0.0304	0.0831	0.0186	0.0941	0.001
5	rs34846348	133089315	1.05	0.104628957265627	0.89	0.325204496311925	0.137460587327629	0.428187232058917	0.0142	0.0172	0.0205	0.0052	0.1585	0.0069	0.006	0.0684	0.0014	0.0985	0.1417	0.0347	0.0049	0.0928	0.02	0.0055	0.0059	0.002	0.0029	0.0359	0.0261	0.0312	0.0823	0.0185	0.0931	0.0012
5	rs72791031	133090531	1.05	0.104628957265627	0.89	0.325204496311925	0.147402991080977	0.432007840536817	0.0142	0.0172	0.0205	0.0052	0.1582	0.0069	0.006	0.0684	0.0014	0.0986	0.1417	0.0347	0.0049	0.0927	0.02	0.0055	0.006	0.0021	0.0029	0.0359	0.0263	0.0312	0.0822	0.0185	0.0929	0.0012
5	rs72791034	133096057	1.05	0.104628957265627	0.89	0.325204496311925	0.152047387882491	0.435440935232717	0.0142	0.0172	0.0205	0.0052	0.1581	0.007	0.006	0.0684	0.0014	0.0986	0.1418	0.0347	0.0049	0.0927	0.02	0.0055	0.006	0.0021	0.003	0.0359	0.0263	0.0311	0.0822	0.0185	0.0929	0.0012
5	rs258064	133103962	1.05	0.104628957265627	0.89	0.325204496311925	0.164015232706225	0.432139747977925	0.0142	0.0172	0.0205	0.0052	0.158	0.007	0.006	0.0684	0.0014	0.0986	0.1419	0.0347	0.0049	0.0927	0.0199	0.0056	0.006	0.0021	0.003	0.036	0.0264	0.0311	0.0822	0.0186	0.0928	0.0013
5	rs12517321	133110591	1.05	0.104628957265627	0.89	0.325204496311925	0.172552885065736	0.433459415627893	0.0142	0.0171	0.0205	0.0053	0.1579	0.007	0.0061	0.0685	0.0014	0.0987	0.1419	0.0347	0.0049	0.0926	0.0199	0.0056	0.006	0.0021	0.003	0.0359	0.0264	0.0311	0.0821	0.0186	0.0927	0.0013
5	rs731430	133130902	1.05	0.104628957265627	0.89	0.325204496311925	0.306103867090835	0.435705320422243	0.0146	0.0169	0.0205	0.0054	0.1572	0.0074	0.0061	0.0683	0.0016	0.0993	0.1421	0.0351	0.0049	0.0924	0.0198	0.0059	0.0061	0.0022	0.0034	0.0358	0.0273	0.0307	0.0813	0.0192	0.0907	0.0013
5	rs17646132	133131129	1.05	0.104628957265627	0.89	0.325204496311925	0.306990503252724	0.434383823819548	0.0146	0.0169	0.0205	0.0054	0.1572	0.0074	0.0061	0.0683	0.0016	0.0993	0.142	0.0352	0.0049	0.0924	0.0198	0.0059	0.0061	0.0022	0.0034	0.0358	0.0273	0.0307	0.0813	0.0192	0.0908	0.0013
5	rs3853755	133131501	1.05	0.104628957265627	0.89	0.325204496311925	0.30521858694125	0.432139747977925	0.0146	0.0169	0.0205	0.0054	0.1572	0.0074	0.0061	0.0683	0.0016	0.0993	0.142	0.0352	0.0049	0.0923	0.0198	0.0059	0.0061	0.0022	0.0034	0.0358	0.0273	0.0307	0.0812	0.0192	0.0907	0.0013
5	rs1620414	133133406	1.05	0.104628957265627	0.89	0.325204496311925	0.307927867552857	0.436101978623683	0.0146	0.0169	0.0204	0.0053	0.1572	0.0074	0.0061	0.0684	0.0016	0.0992	0.142	0.0352	0.0049	0.0923	0.0199	0.006	0.0062	0.0022	0.0034	0.0359	0.0274	0.0308	0.0811	0.0192	0.0906	0.0013
5	rs76492851	133133611	1.05	0.104628957265627	0.89	0.325204496311925	0.300276355216664	0.427924078160283	0.0146	0.0169	0.0204	0.0053	0.1572	0.0074	0.0061	0.0684	0.0016	0.0992	0.142	0.0352	0.0048	0.0923	0.0199	0.006	0.0062	0.0022	0.0034	0.0359	0.0274	0.0308	0.0811	0.0192	0.0906	0.0013
5	rs114013677	133139691	1.04	0.120487900976968	0.89	0.325204496311925	0.292823069092734	0.415083266309195	0.0147	0.0168	0.0203	0.0053	0.1572	0.0075	0.0062	0.0682	0.0016	0.0991	0.1422	0.035	0.0048	0.0924	0.0199	0.0061	0.0063	0.0022	0.0035	0.0359	0.0275	0.0305	0.0808	0.0193	0.0907	0.0013
5	rs245581	133160254	1.04	0.120487900976968	0.89	0.325204496311925	0.316682511560504	0.406365794144653	0.0148	0.0166	0.0203	0.0054	0.1572	0.0077	0.0062	0.0678	0.0016	0.099	0.1426	0.0349	0.0048	0.0922	0.0198	0.0064	0.0065	0.0023	0.0035	0.036	0.0277	0.0302	0.0802	0.0195	0.0906	0.0014
5	rs12514637	133161907	1.04	0.120487900976968	0.89	0.325204496311925	0.366532337752871	0.407274209569924	0.0149	0.0166	0.0202	0.0054	0.157	0.0077	0.0061	0.0678	0.0016	0.0987	0.1428	0.0349	0.0048	0.0922	0.0197	0.0064	0.0064	0.0024	0.0036	0.0364	0.0277	0.0303	0.0799	0.0196	0.0908	0.0014
5	rs115554147	133163319	1.04	0.120487900976968	0.89	0.325204496311925	0.386255736031103	0.403773384586784	0.0149	0.0166	0.0202	0.0054	0.157	0.0078	0.0062	0.0678	0.0016	0.0986	0.1429	0.035	0.0048	0.092	0.0196	0.0064	0.0065	0.0024	0.0036	0.0366	0.0277	0.0303	0.0796	0.0196	0.0908	0.0014
5	rs10058674	133165111	1.04	0.120487900976968	0.89	0.325204496311925	0.406616636827107	0.406884820740752	0.0149	0.0166	0.0202	0.0054	0.157	0.0078	0.0062	0.0678	0.0016	0.0986	0.1431	0.035	0.0048	0.0919	0.0196	0.0064	0.0065	0.0024	0.0037	0.0367	0.0277	0.0304	0.0795	0.0195	0.0908	0.0014
5	rs76807255	133172545	1.04	0.120487900976968	0.89	0.325204496311925	0.428787894593614	0.414822314671154	0.0149	0.0166	0.0202	0.0055	0.1568	0.0078	0.0063	0.0679	0.0016	0.0983	0.1433	0.035	0.0048	0.0916	0.0195	0.0066	0.0067	0.0024	0.0037	0.0368	0.0277	0.0304	0.0792	0.0196	0.0907	0.0014
5	rs2436446	133178702	1.04	0.120487900976968	0.89	0.325204496311925	0.433951245978433	0.423982003585554	0.0149	0.0167	0.0201	0.0055	0.1568	0.0078	0.0063	0.0679	0.0016	0.0983	0.1433	0.035	0.0047	0.0916	0.0194	0.0066	0.0067	0.0024	0.0037	0.0368	0.0277	0.0304	0.0791	0.0195	0.0907	0.0014
5	rs72791085	133184630	1.04	0.120487900976968	0.9	0.289513196358555	0.426567737575362	0.416127518445292	0.015	0.0167	0.0202	0.0056	0.1568	0.0078	0.0064	0.0679	0.0016	0.0981	0.1434	0.035	0.0047	0.0915	0.0194	0.0067	0.0068	0.0025	0.0038	0.0368	0.0278	0.0303	0.0789	0.0195	0.0907	0.0015
5	rs10062785	133186592	1.04	0.120487900976968	0.89	0.325204496311925	0.403205513841808	0.406106348830128	0.015	0.0168	0.0203	0.0056	0.1569	0.0078	0.0064	0.0679	0.0016	0.0982	0.1435	0.0349	0.0047	0.0914	0.0194	0.0067	0.0068	0.0025	0.0038	0.0368	0.0278	0.0303	0.0786	0.0196	0.0906	0.0015
5	rs4246020	133191011	1.04	0.120487900976968	0.89	0.325204496311925	0.382932011594109	0.396410088724221	0.0151	0.0168	0.0202	0.0055	0.1569	0.0078	0.0064	0.0679	0.0016	0.0982	0.1435	0.0349	0.0048	0.0914	0.0194	0.0067	0.0067	0.0025	0.0037	0.0369	0.0278	0.0303	0.0785	0.0196	0.0906	0.0015
5	rs1644305	133203596	1.04	0.120487900976968	0.89	0.325204496311925	0.324195030827862	0.384093878862328	0.0152	0.017	0.0203	0.0055	0.1568	0.0077	0.0064	0.0679	0.0016	0.0981	0.1436	0.0349	0.0048	0.0914	0.0194	0.0067	0.0068	0.0026	0.0037	0.0369	0.0278	0.0301	0.0783	0.0197	0.0907	0.0016
5	rs4958170	133206205	1.04	0.120487900976968	0.89	0.325204496311925	0.304629153751975	0.382689563129021	0.0152	0.017	0.0203	0.0055	0.1568	0.0075	0.0064	0.068	0.0016	0.0981	0.1436	0.0349	0.0048	0.0914	0.0194	0.0067	0.0068	0.0026	0.0037	0.037	0.0278	0.03	0.0782	0.0197	0.0906	0.0016
5	rs28625772	133213880	1.04	0.120487900976968	0.89	0.325204496311925	0.275231151476777	0.40818317931713	0.0152	0.0171	0.0203	0.0056	0.1566	0.0075	0.0066	0.068	0.0016	0.0981	0.1438	0.0346	0.0048	0.0913	0.0193	0.0068	0.0069	0.0027	0.0037	0.0372	0.0279	0.0299	0.0782	0.0197	0.0901	0.0016
5	rs1689699	133218456	1.03	0.13807906481078	0.89	0.325204496311925	0.263873946232178	0.417303152941702	0.0152	0.0171	0.0203	0.0056	0.1565	0.0075	0.0066	0.068	0.0015	0.0982	0.1438	0.0346	0.0047	0.0912	0.0192	0.0068	0.007	0.0027	0.0037	0.0374	0.0279	0.0299	0.0782	0.0197	0.0901	0.0017
5	rs11242196	133223085	1.03	0.13807906481078	0.89	0.325204496311925	0.203125249320793	0.493237574121191	0.0151	0.0165	0.0206	0.006	0.1545	0.0077	0.0069	0.0681	0.0015	0.0991	0.1437	0.0344	0.0041	0.0919	0.019	0.0072	0.0074	0.003	0.0036	0.0376	0.0282	0.03	0.0777	0.0197	0.0898	0.0017
5	rs4269328	133223816	1.03	0.13807906481078	0.89	0.325204496311925	0.190272729114839	0.497749473090016	0.0151	0.0165	0.0206	0.006	0.1544	0.0077	0.0069	0.0681	0.0015	0.0992	0.1438	0.0344	0.004	0.092	0.019	0.0072	0.0074	0.003	0.0035	0.0376	0.0281	0.0299	0.0776	0.0197	0.0898	0.0017
5	rs77581425	133224960	1.03	0.13807906481078	0.89	0.325204496311925	0.135000989242944	0.5164535257549	0.0151	0.0163	0.0206	0.0061	0.1543	0.0077	0.0071	0.068	0.0015	0.099	0.144	0.0344	0.0039	0.0922	0.0189	0.0073	0.0076	0.0031	0.0033	0.0377	0.028	0.0301	0.0774	0.0197	0.0896	0.0017
5	rs56047375	133227047	1.03	0.13807906481078	0.89	0.325204496311925	0.123894471915493	0.546371779702618	0.015	0.0161	0.0207	0.0062	0.1538	0.0078	0.0074	0.0679	0.0015	0.0991	0.1442	0.0345	0.0039	0.0925	0.0188	0.0074	0.0079	0.0032	0.0031	0.0378	0.028	0.0301	0.0772	0.0196	0.0895	0.0016
5	rs72792734	133232049	1.03	0.13807906481078	0.89	0.325204496311925	0.1229266523519	0.558455016926665	0.015	0.016	0.0207	0.0063	0.1537	0.0078	0.0074	0.0679	0.0014	0.0991	0.1442	0.0345	0.0038	0.0926	0.0188	0.0074	0.008	0.0031	0.0031	0.0378	0.028	0.0301	0.0772	0.0196	0.0895	0.0016
5	rs76285486	133233507	1.03	0.13807906481078	0.88	0.363814363818289	0.11870016987568	0.55676509211572	0.015	0.016	0.0207	0.0063	0.1537	0.0079	0.0074	0.0679	0.0014	0.0991	0.1442	0.0345	0.0038	0.0926	0.0188	0.0074	0.0079	0.0031	0.0031	0.0377	0.028	0.0301	0.0771	0.0196	0.0895	0.0017
5	rs75403865	133240493	1.03	0.13807906481078	0.88	0.363814363818289	0.116875898650772	0.568479266529112	0.015	0.0159	0.0207	0.0063	0.1537	0.0079	0.0075	0.068	0.0014	0.0991	0.1442	0.0344	0.0038	0.0927	0.0188	0.0074	0.008	0.0032	0.0031	0.0377	0.028	0.0301	0.077	0.0196	0.0895	0.0017
5	rs903078	133240998	1.03	0.13807906481078	0.88	0.363814363818289	0.11744412434612	0.564097130552056	0.015	0.0159	0.0207	0.0063	0.1536	0.0079	0.0075	0.068	0.0014	0.0991	0.1442	0.0344	0.0038	0.0927	0.0188	0.0074	0.008	0.0032	0.0031	0.0378	0.028	0.0301	0.077	0.0196	0.0895	0.0017
5	rs6898619	133241907	1.03	0.13807906481078	0.88	0.363814363818289	0.117956972181314	0.571169164224025	0.015	0.0159	0.0207	0.0063	0.1536	0.0079	0.0075	0.068	0.0014	0.0992	0.1442	0.0344	0.0038	0.0927	0.0188	0.0074	0.008	0.0032	0.0031	0.0378	0.028	0.0301	0.077	0.0196	0.0895	0.0017
5	rs80162108	133243891	1.02	0.157502178544443	0.88	0.363814363818289	0.135124884700158	0.557187455664751	0.015	0.0161	0.0207	0.0064	0.1532	0.008	0.0079	0.0673	0.0014	0.1002	0.1434	0.0345	0.0038	0.0936	0.0183	0.0076	0.0083	0.0032	0.0031	0.0372	0.0277	0.0303	0.0768	0.0199	0.0892	0.0016
5	rs3936585	133246615	1.01	0.178854520006857	0.88	0.363814363818289	0.184751340435885	0.601962474318456	0.0148	0.0167	0.0211	0.0065	0.1513	0.0082	0.0084	0.0669	0.0014	0.1025	0.1409	0.0341	0.0035	0.0947	0.0186	0.0079	0.0089	0.0033	0.0032	0.0366	0.0268	0.0302	0.0765	0.0202	0.0899	0.0015
5	rs3892476	133249555	1	0.202230525110681	0.88	0.363814363818289	0.261289842818873	0.614761945493761	0.0144	0.0174	0.0208	0.0069	0.1505	0.0086	0.0089	0.0662	0.0015	0.1055	0.1391	0.0343	0.0032	0.0954	0.0183	0.0081	0.0095	0.0031	0.0032	0.0356	0.0261	0.0298	0.0753	0.0205	0.0912	0.0014
5	rs73787961	133249928	1	0.202230525110681	0.88	0.363814363818289	0.243023424554088	0.603253893533817	0.0144	0.0174	0.0207	0.0068	0.1505	0.0086	0.0089	0.0662	0.0015	0.1055	0.1391	0.0344	0.0032	0.0954	0.0183	0.0081	0.0095	0.0031	0.0032	0.0356	0.0261	0.0299	0.0752	0.0205	0.0912	0.0014
5	rs62373728	133251939	1	0.202230525110681	0.88	0.363814363818289	0.269405256998828	0.625452410096793	0.0142	0.0174	0.0207	0.0068	0.1508	0.0085	0.0089	0.0663	0.0015	0.1057	0.1391	0.0345	0.0032	0.0955	0.0183	0.008	0.0095	0.0031	0.0032	0.0356	0.0261	0.0297	0.0751	0.0205	0.0914	0.0014
5	rs56123543	133253753	1	0.202230525110681	0.88	0.363814363818289	0.288942856095741	0.651780745892723	0.0141	0.0174	0.0207	0.0068	0.151	0.0085	0.0089	0.0665	0.0015	0.106	0.1389	0.0345	0.0031	0.0955	0.0183	0.0079	0.0095	0.0031	0.0032	0.0359	0.0262	0.0298	0.0749	0.0204	0.0913	0.0014
5	rs10078355	133259070	0.99	0.227721472602965	0.88	0.363814363818289	0.292390570506471	0.712471391142564	0.0142	0.0177	0.0207	0.0068	0.1509	0.0085	0.0087	0.0661	0.0015	0.106	0.1376	0.0352	0.0027	0.0957	0.0183	0.0075	0.0094	0.0031	0.0032	0.0368	0.027	0.0297	0.0749	0.0204	0.0911	0.0014
5	rs35418468	133259107	0.99	0.227721472602965	0.88	0.363814363818289	0.294604698371938	0.712918830369103	0.0142	0.0177	0.0207	0.0068	0.151	0.0085	0.0087	0.0661	0.0015	0.106	0.1376	0.0352	0.0027	0.0956	0.0182	0.0075	0.0094	0.0031	0.0032	0.0367	0.027	0.0298	0.0749	0.0204	0.0912	0.0014
5	rs76283276	133260987	0.99	0.227721472602965	0.88	0.363814363818289	0.267844724587447	0.680865530270336	0.0141	0.0179	0.0206	0.0067	0.1516	0.0083	0.0085	0.0664	0.0014	0.1061	0.1381	0.0353	0.0026	0.0965	0.0181	0.0072	0.0092	0.0029	0.0031	0.0362	0.0267	0.0294	0.075	0.0202	0.0913	0.0013
5	rs116697326	133262203	0.99	0.227721472602965	0.88	0.363814363818289	0.269313325185746	0.662323342378111	0.0139	0.018	0.0206	0.0066	0.1518	0.0083	0.0084	0.0663	0.0014	0.1064	0.1384	0.0354	0.0026	0.097	0.0181	0.0072	0.0091	0.0028	0.0031	0.0359	0.0266	0.0292	0.0748	0.0201	0.0917	0.0013
5	rs10479059	133267359	0.98	0.255415240389183	0.88	0.363814363818289	0.277468228954964	0.582101722762819	0.0136	0.0183	0.0205	0.0065	0.1527	0.0082	0.0084	0.0657	0.0013	0.1066	0.139	0.0358	0.0025	0.0978	0.0181	0.0069	0.009	0.0028	0.003	0.0351	0.0263	0.029	0.0745	0.0199	0.0924	0.0011
5	rs72792753	133271720	0.98	0.255415240389183	0.88	0.363814363818289	0.301642195224447	0.594943012054691	0.0135	0.0186	0.0206	0.0065	0.1527	0.0082	0.0083	0.0654	0.0013	0.1068	0.1396	0.0359	0.0025	0.098	0.018	0.0069	0.009	0.0027	0.003	0.035	0.0261	0.0289	0.0747	0.0196	0.0925	0.0011
5	rs77108117	133274567	0.98	0.255415240389183	0.88	0.363814363818289	0.306153089085424	0.584379691336892	0.0135	0.0186	0.0206	0.0065	0.1527	0.0081	0.0083	0.0654	0.0013	0.1068	0.1397	0.0359	0.0025	0.098	0.018	0.0068	0.009	0.0027	0.003	0.0351	0.0261	0.0289	0.0748	0.0196	0.0924	0.0011
5	rs66760680	133274603	0.98	0.255415240389183	0.88	0.363814363818289	0.315081143109321	0.587800653789287	0.0135	0.0186	0.0206	0.0065	0.1527	0.0081	0.0083	0.0654	0.0013	0.1068	0.1397	0.0359	0.0024	0.098	0.018	0.0068	0.009	0.0027	0.003	0.0351	0.0261	0.0289	0.0748	0.0196	0.0924	0.0011
5	rs34938344	133280379	0.98	0.255415240389183	0.88	0.363814363818289	0.296537258312888	0.562685303647431	0.0134	0.0187	0.0205	0.0065	0.1528	0.0081	0.0082	0.0656	0.0012	0.1067	0.1401	0.036	0.0024	0.0982	0.018	0.0068	0.0089	0.0027	0.0029	0.035	0.0259	0.0289	0.0746	0.0196	0.0926	0.001
5	rs79740215	133285518	0.98	0.255415240389183	0.88	0.363814363818289	0.289802738207804	0.504056229451706	0.0134	0.0188	0.0204	0.0065	0.153	0.0081	0.0081	0.0656	0.0012	0.1066	0.1403	0.036	0.0023	0.0982	0.0179	0.0068	0.0089	0.0027	0.0029	0.0349	0.0258	0.029	0.0748	0.0196	0.0926	0.001
5	rs80148479	133285852	0.98	0.255415240389183	0.88	0.363814363818289	0.301837583595973	0.503781602774668	0.0133	0.0188	0.0204	0.0065	0.153	0.0081	0.0081	0.0656	0.0012	0.1066	0.1403	0.036	0.0023	0.0982	0.0179	0.0068	0.0089	0.0027	0.0029	0.0349	0.0257	0.029	0.0748	0.0196	0.0926	0.001
5	rs71587506	133299566	0.98	0.255415240389183	0.88	0.363814363818289	0.302033039044632	0.535190432221631	0.0132	0.0189	0.0204	0.0064	0.1536	0.0081	0.0079	0.0655	0.0012	0.1065	0.1407	0.036	0.0022	0.0984	0.0179	0.0067	0.0088	0.0026	0.0029	0.0346	0.0253	0.0291	0.0753	0.0195	0.0928	9e-04
5	rs2112585	133303063	0.97	0.285396128624663	0.88	0.363814363818289	0.312139816450251	0.551562414329416	0.0131	0.0189	0.0203	0.0063	0.1539	0.0081	0.0078	0.0656	0.0011	0.1064	0.1407	0.0359	0.0022	0.0985	0.0179	0.0067	0.0088	0.0026	0.0029	0.0345	0.0252	0.0291	0.0755	0.0195	0.0929	9e-04
5	rs13354887	133307337	0.97	0.285396128624663	0.88	0.363814363818289	0.205927433198141	0.452981416287742	0.0129	0.0191	0.0201	0.0061	0.1553	0.0078	0.0074	0.0654	0.0011	0.1064	0.1408	0.0357	0.0021	0.0992	0.0177	0.0065	0.0084	0.0026	0.0028	0.0342	0.0246	0.0295	0.0763	0.0193	0.0932	9e-04
5	rs74988879	133308791	0.97	0.285396128624663	0.88	0.363814363818289	0.209470716196964	0.448445869188165	0.0128	0.0191	0.0201	0.0061	0.1554	0.0078	0.0073	0.0654	0.0011	0.1065	0.1409	0.0357	0.0021	0.0993	0.0177	0.0065	0.0084	0.0026	0.0028	0.0342	0.0246	0.0295	0.0764	0.0193	0.0933	9e-04
5	rs10068191	133310248	0.97	0.285396128624663	0.88	0.363814363818289	0.216945128677532	0.480850552507758	0.0128	0.0191	0.0201	0.0061	0.1554	0.0078	0.0073	0.0654	0.0011	0.1065	0.1408	0.0357	0.0021	0.0993	0.0177	0.0065	0.0084	0.0026	0.0028	0.0342	0.0246	0.0296	0.0764	0.0193	0.0932	9e-04
5	rs62379238	133317347	0.97	0.285396128624663	0.88	0.363814363818289	0.214585943866303	0.488463751739103	0.0128	0.0191	0.0201	0.0061	0.1554	0.0078	0.0073	0.0654	0.0011	0.1065	0.1409	0.0357	0.0021	0.0993	0.0177	0.0065	0.0084	0.0026	0.0028	0.0342	0.0246	0.0296	0.0764	0.0193	0.0932	9e-04
5	rs73275126	133336286	0.97	0.285396128624663	0.88	0.363814363818289	0.22286497858111	0.514244003961533	0.0127	0.0191	0.02	0.0062	0.1555	0.0078	0.0073	0.0654	0.0011	0.1065	0.1409	0.0357	0.002	0.0994	0.0176	0.0065	0.0084	0.0026	0.0028	0.034	0.0246	0.0296	0.0766	0.0192	0.0934	9e-04
5	rs56326224	133337503	0.97	0.285396128624663	0.88	0.363814363818289	0.227447130498016	0.548755164033312	0.0127	0.0191	0.0201	0.0062	0.1555	0.0078	0.0073	0.0654	0.0011	0.1065	0.1408	0.0357	0.002	0.0994	0.0176	0.0065	0.0084	0.0026	0.0028	0.034	0.0246	0.0296	0.0766	0.0192	0.0934	9e-04
5	rs4958205	133337611	0.97	0.285396128624663	0.88	0.363814363818289	0.227824333730534	0.553248454534628	0.0128	0.0191	0.0201	0.0062	0.1555	0.0078	0.0073	0.0654	0.0011	0.1065	0.1408	0.0357	0.002	0.0994	0.0176	0.0065	0.0084	0.0026	0.0028	0.034	0.0246	0.0296	0.0766	0.0192	0.0934	9e-04
5	rs67120295	133356044	0.97	0.285396128624663	0.88	0.363814363818289	0.198167105251851	0.474079254663469	0.0127	0.0191	0.02	0.0062	0.1556	0.0077	0.0072	0.0654	0.0011	0.1064	0.1409	0.0357	0.002	0.0994	0.0176	0.0065	0.0083	0.0026	0.0028	0.034	0.0247	0.0296	0.0767	0.0192	0.0936	9e-04
5	rs76392636	133358125	0.97	0.285396128624663	0.88	0.363814363818289	0.195694876447403	0.457127239519152	0.0127	0.0191	0.02	0.0062	0.1556	0.0077	0.0072	0.0654	0.0011	0.1064	0.1409	0.0357	0.002	0.0994	0.0176	0.0065	0.0083	0.0026	0.0028	0.0339	0.0247	0.0296	0.0768	0.0192	0.0936	9e-04
5	rs11953724	133368087	0.97	0.285396128624663	0.88	0.363814363818289	0.174997366974762	0.494740372756423	0.0127	0.0191	0.0199	0.0061	0.156	0.0076	0.0071	0.0654	0.0011	0.1061	0.1409	0.0355	0.002	0.0995	0.0175	0.0065	0.0083	0.0026	0.0027	0.0339	0.0247	0.0296	0.0769	0.0192	0.0937	9e-04
5	rs73787993	133372025	0.97	0.285396128624663	0.88	0.363814363818289	0.171587816274786	0.500489055373391	0.0127	0.0192	0.0199	0.0061	0.1561	0.0076	0.0071	0.0654	0.0011	0.1059	0.1409	0.0355	0.002	0.0996	0.0175	0.0065	0.0083	0.0026	0.0027	0.0339	0.0248	0.0296	0.077	0.0192	0.0939	9e-04
5	rs247456	133374511	0.97	0.285396128624663	0.88	0.363814363818289	0.171837717250641	0.512312634925016	0.0127	0.0192	0.0198	0.0061	0.1563	0.0075	0.007	0.0653	0.0011	0.1058	0.1409	0.0355	0.002	0.0996	0.0175	0.0065	0.0082	0.0026	0.0027	0.0339	0.0248	0.0296	0.0771	0.0192	0.094	9e-04
5	rs247459	133382456	0.98	0.255415240389183	0.88	0.363814363818289	0.0916680446700864	0.356035074889477	0.0123	0.0207	0.0193	0.0052	0.1573	0.0067	0.0063	0.0656	0.001	0.1055	0.1412	0.0353	0.0017	0.1012	0.0163	0.0059	0.0077	0.0018	0.0026	0.033	0.0253	0.0298	0.0786	0.0189	0.0958	0.001
5	rs75559706	133383314	0.98	0.255415240389183	0.88	0.363814363818289	0.0899469228028622	0.350795078060429	0.0122	0.0207	0.0193	0.0052	0.1573	0.0067	0.0063	0.0656	0.001	0.1055	0.1412	0.0353	0.0017	0.1012	0.0163	0.0059	0.0077	0.0018	0.0025	0.033	0.0253	0.0298	0.0786	0.0189	0.0958	0.001
5	rs79973445	133386039	0.98	0.255415240389183	0.88	0.363814363818289	0.0870140047476751	0.317291270484632	0.0122	0.0208	0.0193	0.0051	0.1576	0.0066	0.0062	0.0655	0.001	0.1055	0.1411	0.0353	0.0017	0.1012	0.0162	0.0058	0.0076	0.0018	0.0025	0.033	0.0253	0.0298	0.0787	0.0188	0.0959	0.001
5	rs73787999	133408752	0.98	0.255415240389183	0.88	0.363814363818289	0.0776802096738393	0.253750074403435	0.0121	0.0209	0.019	0.0047	0.1595	0.0062	0.0059	0.0655	9e-04	0.1051	0.1409	0.0355	0.0017	0.1015	0.0157	0.0056	0.0075	0.0018	0.0024	0.0327	0.0255	0.0296	0.0793	0.0187	0.0963	0.001
5	rs10059523	133410168	0.98	0.255415240389183	0.88	0.363814363818289	0.0788708828860564	0.257485285814988	0.0121	0.0209	0.019	0.0047	0.1597	0.0062	0.0059	0.0655	9e-04	0.105	0.1409	0.0354	0.0017	0.1016	0.0157	0.0056	0.0075	0.0018	0.0024	0.0326	0.0255	0.0296	0.0793	0.0187	0.0964	0.001
5	rs245095	133413111	0.98	0.255415240389183	0.88	0.363814363818289	0.0837045478431133	0.25284716171274	0.0121	0.0209	0.0189	0.0047	0.1601	0.0062	0.0059	0.0657	9e-04	0.1048	0.1409	0.0353	0.0017	0.1017	0.0157	0.0056	0.0075	0.0018	0.0024	0.0325	0.0255	0.0295	0.0793	0.0187	0.0964	0.001
5	rs9327676	133413519	0.98	0.255415240389183	0.88	0.363814363818289	0.0864019282583742	0.279202439070719	0.0121	0.0209	0.0189	0.0047	0.1601	0.0062	0.0059	0.0657	9e-04	0.1048	0.1409	0.0353	0.0017	0.1016	0.0157	0.0056	0.0075	0.0018	0.0024	0.0325	0.0255	0.0295	0.0794	0.0186	0.0965	0.001
5	rs244662	133414320	0.98	0.255415240389183	0.88	0.363814363818289	0.0874630302285203	0.284803699847686	0.0122	0.0209	0.0189	0.0047	0.1602	0.0062	0.0059	0.0657	9e-04	0.1048	0.1408	0.0354	0.0017	0.1016	0.0157	0.0056	0.0075	0.0018	0.0024	0.0325	0.0255	0.0295	0.0795	0.0186	0.0965	0.001
5	rs78914827	133415082	0.98	0.255415240389183	0.88	0.363814363818289	0.0801851473075134	0.268447995414765	0.0121	0.0209	0.0188	0.0046	0.1603	0.0061	0.0059	0.0657	9e-04	0.1048	0.1408	0.0357	0.0016	0.1016	0.0156	0.0057	0.0075	0.0018	0.0024	0.0324	0.0255	0.0294	0.0795	0.0186	0.0966	0.001
5	rs244666	133415151	0.98	0.255415240389183	0.88	0.363814363818289	0.0796042602671055	0.2668404056607	0.0121	0.0209	0.0188	0.0046	0.1604	0.0061	0.0059	0.0657	9e-04	0.1048	0.1408	0.0358	0.0016	0.1016	0.0156	0.0057	0.0075	0.0018	0.0024	0.0324	0.0255	0.0294	0.0795	0.0186	0.0966	0.001
5	rs244668	133415769	0.98	0.255415240389183	0.88	0.363814363818289	0.0775924751077798	0.263405709233921	0.0122	0.0209	0.0188	0.0046	0.1603	0.0061	0.0058	0.0657	9e-04	0.1047	0.1408	0.0358	0.0016	0.1016	0.0156	0.0057	0.0075	0.0018	0.0024	0.0324	0.0255	0.0294	0.0795	0.0187	0.0966	0.001
5	rs10900826	133417805	0.97	0.285396128624663	0.88	0.363814363818289	0.0736255060624767	0.199053962880584	0.012	0.0211	0.0178	0.0039	0.1644	0.0053	0.0051	0.066	9e-04	0.1039	0.1403	0.0362	0.0014	0.1021	0.0153	0.0049	0.0069	0.0016	0.0022	0.0314	0.0261	0.0303	0.0805	0.0186	0.0968	9e-04
5	rs244672	133419283	0.97	0.285396128624663	0.88	0.363814363818289	0.0747757909861631	0.121454929311561	0.0117	0.0215	0.0176	0.0033	0.1671	0.0046	0.0045	0.0662	9e-04	0.1033	0.1403	0.0366	0.0012	0.103	0.0151	0.0041	0.006	0.0015	0.0022	0.0309	0.0262	0.0304	0.0809	0.0185	0.0973	9e-04
5	rs78780560	133425050	0.97	0.285396128624663	0.88	0.363814363818289	0.0746260284889796	0.123033788456447	0.0117	0.0215	0.0175	0.0033	0.1675	0.0046	0.0044	0.0662	9e-04	0.1033	0.1403	0.0367	0.0012	0.103	0.015	0.0041	0.0059	0.0015	0.0022	0.0308	0.0262	0.0304	0.0809	0.0185	0.0973	9e-04
5	rs10077437	133429471	0.97	0.285396128624663	0.88	0.363814363818289	0.0763274935213932	0.121105112509789	0.0117	0.0216	0.0175	0.0032	0.1679	0.0045	0.0043	0.0662	9e-04	0.1031	0.1403	0.0367	0.0012	0.1032	0.015	0.004	0.0058	0.0014	0.0022	0.0308	0.0262	0.0305	0.0809	0.0185	0.0974	9e-04
5	rs78625239	133438651	0.97	0.285396128624663	0.88	0.363814363818289	0.067845158217361	0.124708639575844	0.0117	0.0216	0.0175	0.0032	0.168	0.0044	0.0043	0.0662	9e-04	0.1027	0.1401	0.0368	0.0012	0.1034	0.0151	0.0039	0.0057	0.0015	0.0022	0.0305	0.0266	0.0305	0.081	0.0185	0.0978	9e-04
5	rs62379371	133439274	0.97	0.285396128624663	0.88	0.363814363818289	0.0672839844432438	0.132846540895029	0.0117	0.0216	0.0175	0.0032	0.168	0.0044	0.0042	0.0662	9e-04	0.1027	0.14	0.0368	0.0012	0.1034	0.0151	0.004	0.0057	0.0015	0.0022	0.0305	0.0266	0.0305	0.081	0.0185	0.0978	9e-04
5	rs192167	133439635	0.97	0.285396128624663	0.88	0.363814363818289	0.0671242086990668	0.136940671652922	0.0117	0.0216	0.0175	0.0032	0.168	0.0044	0.0042	0.0662	9e-04	0.1027	0.14	0.0368	0.0012	0.1034	0.0151	0.004	0.0057	0.0015	0.0022	0.0305	0.0266	0.0305	0.081	0.0185	0.0979	9e-04
5	rs30498	133442009	0.97	0.285396128624663	0.88	0.363814363818289	0.0687331683397283	0.126214354614854	0.0117	0.0216	0.0175	0.0032	0.1681	0.0044	0.0042	0.0661	9e-04	0.1028	0.14	0.0368	0.0012	0.1034	0.015	0.004	0.0057	0.0015	0.0023	0.0304	0.0266	0.0305	0.0809	0.0185	0.098	9e-04
5	rs756699	133446575	0.96	0.3177447436144	0.88	0.363814363818289	0.0781638918270453	0.120406618012422	0.0117	0.0217	0.0175	0.0031	0.168	0.0044	0.0042	0.066	9e-04	0.1031	0.14	0.0367	0.0012	0.1033	0.0149	0.004	0.0056	0.0015	0.0023	0.0303	0.0267	0.0305	0.0809	0.0184	0.0981	9e-04
5	rs2436323	133447061	0.96	0.3177447436144	0.88	0.363814363818289	0.0784064581031818	0.120319413142363	0.0117	0.0217	0.0175	0.0032	0.168	0.0044	0.0042	0.0659	0.001	0.1031	0.14	0.0368	0.0012	0.1033	0.0149	0.004	0.0057	0.0015	0.0023	0.0302	0.0267	0.0306	0.0809	0.0184	0.0981	9e-04
5	Affx-37000939	133451683	0.96	0.3177447436144	0.88	0.363814363818289	0.077111076123151	0.129066862162823	0.0117	0.0216	0.0174	0.0032	0.168	0.0044	0.0042	0.0659	0.001	0.1032	0.14	0.0368	0.0012	0.1033	0.0149	0.004	0.0056	0.0015	0.0023	0.0302	0.0267	0.0307	0.0809	0.0184	0.0981	9e-04
5	rs244935	133456057	0.96	0.3177447436144	0.88	0.363814363818289	0.0779437966505664	0.130861674616815	0.0117	0.0217	0.0174	0.0032	0.1679	0.0043	0.0042	0.0658	0.001	0.1033	0.14	0.0368	0.0012	0.1034	0.0149	0.0039	0.0056	0.0015	0.0023	0.0301	0.0266	0.0307	0.081	0.0184	0.0981	9e-04
5	rs17167274	133459573	0.96	0.3177447436144	0.88	0.363814363818289	0.0745191741772101	0.141450291838221	0.0118	0.0217	0.0173	0.0033	0.1678	0.0043	0.0042	0.0657	0.0011	0.1036	0.1399	0.037	0.0013	0.1032	0.0149	0.0038	0.0056	0.0016	0.0023	0.0299	0.0266	0.0309	0.081	0.0184	0.098	9e-04
5	rs152406	133461586	0.96	0.3177447436144	0.88	0.363814363818289	0.0790704623239666	0.14817249413562	0.0119	0.0217	0.0172	0.0033	0.1677	0.0043	0.0042	0.0656	0.0012	0.1039	0.14	0.0371	0.0013	0.1032	0.0148	0.0037	0.0056	0.0016	0.0023	0.0298	0.0266	0.031	0.0811	0.0184	0.0979	9e-04
5	rs28723033	133467925	0.96	0.3177447436144	0.88	0.363814363818289	0.0798273574542592	0.156443977835024	0.0119	0.0217	0.0172	0.0033	0.1678	0.0043	0.0042	0.0656	0.0012	0.1039	0.14	0.0371	0.0013	0.1032	0.0148	0.0037	0.0056	0.0016	0.0023	0.0298	0.0266	0.031	0.0811	0.0184	0.0979	9e-04
5	rs80012995	133467990	0.96	0.3177447436144	0.88	0.363814363818289	0.0798496892299289	0.156443977835024	0.0119	0.0217	0.0172	0.0033	0.1678	0.0043	0.0042	0.0656	0.0012	0.1039	0.14	0.0371	0.0013	0.1032	0.0148	0.0037	0.0056	0.0016	0.0023	0.0298	0.0266	0.031	0.0811	0.0184	0.0979	9e-04
5	rs17653687	133468000	0.96	0.3177447436144	0.88	0.363814363818289	0.079872025016724	0.156443977835024	0.0119	0.0217	0.0172	0.0033	0.1678	0.0043	0.0042	0.0656	0.0012	0.1039	0.14	0.0371	0.0013	0.1032	0.0148	0.0037	0.0056	0.0016	0.0023	0.0298	0.0266	0.031	0.0811	0.0184	0.0979	9e-04
5	rs28585372	133481435	0.96	0.3177447436144	0.88	0.363814363818289	0.0884608295420604	0.154050674514486	0.0119	0.0217	0.0172	0.0033	0.1677	0.0043	0.0042	0.0655	0.0012	0.1038	0.1399	0.037	0.0013	0.1032	0.0148	0.0037	0.0056	0.0016	0.0024	0.0298	0.0267	0.031	0.0811	0.0184	0.0979	9e-04
5	rs30489	133481467	0.96	0.3177447436144	0.88	0.363814363818289	0.0884846742989674	0.15433717567609	0.0119	0.0217	0.0172	0.0033	0.1677	0.0043	0.0042	0.0655	0.0012	0.1038	0.1399	0.037	0.0013	0.1032	0.0148	0.0037	0.0056	0.0016	0.0024	0.0298	0.0267	0.031	0.0811	0.0184	0.0979	9e-04
5	rs111746189	133488678	0.96	0.3177447436144	0.88	0.363814363818289	0.0884846742989674	0.153668968817247	0.0119	0.0217	0.0172	0.0033	0.1677	0.0043	0.0042	0.0655	0.0012	0.1038	0.1399	0.037	0.0013	0.1032	0.0148	0.0037	0.0056	0.0016	0.0024	0.0298	0.0267	0.031	0.0811	0.0184	0.0979	9e-04
5	rs34751193	133505097	0.96	0.3177447436144	0.88	0.363814363818289	0.0867547138904669	0.152621024875718	0.0119	0.0217	0.0172	0.0033	0.1678	0.0043	0.0042	0.0655	0.0012	0.1039	0.14	0.0369	0.0013	0.1032	0.0148	0.0037	0.0056	0.0015	0.0024	0.0298	0.0267	0.031	0.0811	0.0184	0.0979	9e-04
5	rs74632339	133511762	0.96	0.3177447436144	0.88	0.363814363818289	0.0867547138904669	0.143213210765315	0.0119	0.0217	0.0172	0.0033	0.1677	0.0043	0.0042	0.0656	0.0012	0.104	0.1399	0.0369	0.0013	0.1033	0.0148	0.0037	0.0056	0.0015	0.0023	0.0298	0.0267	0.031	0.0811	0.0184	0.0978	9e-04
5	rs79601653	133519273	0.96	0.3177447436144	0.88	0.363814363818289	0.0887472358290022	0.156060166133246	0.0119	0.0217	0.0172	0.0033	0.1676	0.0043	0.0043	0.0656	0.0012	0.1042	0.1397	0.037	0.0013	0.1034	0.0148	0.0037	0.0057	0.0016	0.0023	0.0297	0.0268	0.0309	0.081	0.0184	0.0978	9e-04
5	rs6878495	133521086	0.96	0.3177447436144	0.88	0.363814363818289	0.0889624261004124	0.151196152137267	0.0119	0.0216	0.0172	0.0033	0.1676	0.0043	0.0043	0.0656	0.0012	0.1042	0.1397	0.037	0.0013	0.1034	0.0148	0.0037	0.0057	0.0016	0.0023	0.0297	0.0268	0.0309	0.081	0.0184	0.0978	9e-04
5	rs75955223	133527247	0.96	0.3177447436144	0.88	0.363814363818289	0.0876288310721942	0.149398206452259	0.0119	0.0217	0.0172	0.0033	0.1676	0.0043	0.0043	0.0656	0.0012	0.1043	0.1396	0.037	0.0013	0.1034	0.0148	0.0037	0.0057	0.0016	0.0023	0.0297	0.0269	0.0309	0.081	0.0184	0.0978	9e-04
5	rs11750335	133530217	0.96	0.3177447436144	0.88	0.363814363818289	0.0868489445400027	0.147796083879791	0.0119	0.0217	0.0172	0.0033	0.1676	0.0043	0.0043	0.0656	0.0012	0.1043	0.1396	0.037	0.0013	0.1034	0.0148	0.0037	0.0057	0.0016	0.0023	0.0297	0.0269	0.0309	0.0809	0.0184	0.0978	9e-04
5	rs75368011	133551516	0.96	0.3177447436144	0.88	0.363814363818289	0.0801627553448148	0.156252030030194	0.0118	0.0218	0.0172	0.0033	0.1676	0.0044	0.0043	0.0654	0.0013	0.1046	0.1392	0.0372	0.0013	0.1035	0.0148	0.0037	0.0057	0.0017	0.0023	0.0297	0.0269	0.0309	0.0808	0.0184	0.0977	9e-04
5	rs2292283	133563318	0.96	0.3177447436144	0.88	0.363814363818289	0.079403815574154	0.157308779897678	0.0118	0.0218	0.0172	0.0033	0.1676	0.0044	0.0043	0.0654	0.0013	0.1046	0.1391	0.0372	0.0013	0.1035	0.0148	0.0037	0.0057	0.0017	0.0023	0.0297	0.0269	0.0309	0.0808	0.0184	0.0977	9e-04
5	rs74495236	133574659	0.96	0.3177447436144	0.88	0.363814363818289	0.0863314808606199	0.14648136960889	0.0117	0.0219	0.0171	0.0033	0.1675	0.0043	0.0042	0.0656	0.0013	0.1051	0.1388	0.0373	0.0013	0.1036	0.0147	0.0037	0.0057	0.0017	0.0023	0.0299	0.027	0.0308	0.0807	0.0184	0.0975	9e-04
5	rs62379458	133582711	0.96	0.3177447436144	0.88	0.363814363818289	0.0867076229619077	0.144703912858457	0.0117	0.022	0.0171	0.0033	0.1675	0.0043	0.0042	0.0656	0.0013	0.1051	0.1387	0.0373	0.0013	0.1036	0.0146	0.0037	0.0057	0.0017	0.0023	0.0299	0.027	0.0308	0.0807	0.0184	0.0975	9e-04
5	rs77318983	133593088	0.96	0.3177447436144	0.88	0.363814363818289	0.0895859444481716	0.153859779379064	0.0117	0.022	0.0171	0.0033	0.1675	0.0043	0.0042	0.0656	0.0013	0.1052	0.1387	0.0373	0.0013	0.1036	0.0146	0.0036	0.0057	0.0017	0.0023	0.03	0.027	0.0308	0.0807	0.0184	0.0975	9e-04
5	rs11742455	133599786	0.96	0.3177447436144	0.88	0.363814363818289	0.0895859444481716	0.153192312773766	0.0117	0.022	0.0171	0.0033	0.1675	0.0043	0.0042	0.0656	0.0013	0.1052	0.1387	0.0373	0.0013	0.1036	0.0146	0.0037	0.0057	0.0017	0.0023	0.03	0.027	0.0308	0.0807	0.0184	0.0974	9e-04
5	rs114773198	133618799	0.96	0.3177447436144	0.88	0.363814363818289	0.0923524760638621	0.16899940789326	0.0117	0.022	0.0171	0.0033	0.1675	0.0043	0.0042	0.0656	0.0013	0.1053	0.1387	0.0373	0.0013	0.1036	0.0146	0.0036	0.0057	0.0017	0.0023	0.03	0.027	0.0307	0.0806	0.0184	0.0974	9e-04
5	rs113004948	133619227	0.96	0.3177447436144	0.88	0.363814363818289	0.0924995584429405	0.168604988694513	0.0117	0.022	0.0171	0.0033	0.1676	0.0043	0.0042	0.0656	0.0013	0.1053	0.1387	0.0373	0.0013	0.1036	0.0146	0.0036	0.0057	0.0017	0.0023	0.03	0.027	0.0307	0.0806	0.0184	0.0974	9e-04
5	rs73289806	133632990	0.96	0.3177447436144	0.88	0.363814363818289	0.0951473764638155	0.169098063038906	0.0117	0.022	0.0171	0.0033	0.1675	0.0043	0.0042	0.0657	0.0014	0.1052	0.1387	0.0373	0.0013	0.1036	0.0146	0.0036	0.0057	0.0017	0.0023	0.03	0.027	0.0307	0.0806	0.0184	0.0974	9e-04
5	rs17165388	133638034	0.96	0.3177447436144	0.88	0.363814363818289	0.0965267537820966	0.167620352585726	0.0117	0.022	0.0171	0.0033	0.1675	0.0044	0.0042	0.0657	0.0014	0.1052	0.1387	0.0373	0.0013	0.1036	0.0145	0.0037	0.0057	0.0017	0.0023	0.03	0.027	0.0307	0.0806	0.0184	0.0974	9e-04
5	rs4958228	133655468	0.96	0.3177447436144	0.88	0.363814363818289	0.0962498797434459	0.157693680167223	0.0117	0.022	0.0171	0.0033	0.1675	0.0044	0.0042	0.0657	0.0014	0.1052	0.1386	0.0373	0.0013	0.1036	0.0145	0.0037	0.0057	0.0017	0.0023	0.03	0.027	0.0308	0.0806	0.0184	0.0974	9e-04
5	rs77776586	133682816	0.96	0.3177447436144	0.88	0.363814363818289	0.0947484451447188	0.135297539177865	0.0118	0.022	0.0171	0.0033	0.1675	0.0043	0.0042	0.0657	0.0014	0.1052	0.1386	0.0373	0.0013	0.1036	0.0145	0.0037	0.0057	0.0017	0.0023	0.03	0.027	0.0308	0.0806	0.0183	0.0975	9e-04
5	rs33911714	133719729	0.96	0.3177447436144	0.88	0.363814363818289	0.0936073892286253	0.132937024043414	0.0118	0.022	0.0171	0.0033	0.1675	0.0043	0.0042	0.0657	0.0014	0.1052	0.1386	0.0373	0.0013	0.1036	0.0145	0.0036	0.0057	0.0017	0.0023	0.0299	0.027	0.0307	0.0807	0.0183	0.0975	9e-04
5	rs75465047	133734767	0.96	0.3177447436144	0.88	0.363814363818289	0.0930401251321128	0.132575227842173	0.0118	0.022	0.0171	0.0033	0.1675	0.0043	0.0041	0.0657	0.0014	0.1052	0.1386	0.0373	0.0013	0.1036	0.0145	0.0036	0.0057	0.0017	0.0023	0.0299	0.027	0.0307	0.0807	0.0183	0.0975	9e-04
5	rs328042	133737275	0.96	0.3177447436144	0.88	0.363814363818289	0.092524086539792	0.122857982015617	0.0118	0.0221	0.0171	0.0033	0.1676	0.0043	0.0041	0.0656	0.0014	0.1053	0.1385	0.0373	0.0014	0.1036	0.0145	0.0036	0.0057	0.0017	0.0023	0.0299	0.027	0.0307	0.0807	0.0183	0.0974	9e-04
5	rs114853496	133753344	0.96	0.3177447436144	0.88	0.363814363818289	0.0944996485872124	0.114531273468107	0.0118	0.0222	0.0171	0.0033	0.1677	0.0043	0.0041	0.0655	0.0014	0.1053	0.1384	0.0373	0.0014	0.1036	0.0145	0.0036	0.0057	0.0018	0.0023	0.0299	0.027	0.0307	0.0806	0.0183	0.0972	9e-04
5	rs114787649	133772494	0.96	0.3177447436144	0.88	0.363814363818289	0.102928213334878	0.111805161728862	0.0119	0.0223	0.0171	0.0033	0.168	0.0043	0.0041	0.0652	0.0014	0.1056	0.1381	0.0373	0.0014	0.1036	0.0145	0.0035	0.0057	0.0018	0.0024	0.0299	0.027	0.0308	0.0805	0.0184	0.0968	0.001
5	rs328040	133774168	0.95	0.352537935866182	0.88	0.363814363818289	0.122692725230898	0.0971882224860219	0.0121	0.0226	0.0173	0.0034	0.1686	0.0044	0.0041	0.0646	0.0015	0.1061	0.1376	0.0373	0.0015	0.1034	0.0146	0.0034	0.0058	0.002	0.0025	0.03	0.027	0.0308	0.0802	0.0186	0.0957	0.0011
5	rs10080069	133779788	0.95	0.352537935866182	0.88	0.363814363818289	0.123923871927619	0.065519386739129	0.0123	0.023	0.0173	0.0034	0.1696	0.0041	0.0038	0.0643	0.0016	0.1072	0.1365	0.0374	0.0016	0.1028	0.0149	0.0034	0.0058	0.0022	0.0026	0.0304	0.0268	0.0305	0.0797	0.0188	0.0951	0.0011
5	rs12516971	133784798	0.95	0.352537935866182	0.88	0.363814363818289	0.126885323979106	0.0727964518298534	0.0123	0.0231	0.0172	0.0034	0.1698	0.0041	0.0038	0.0642	0.0016	0.1075	0.1362	0.0374	0.0017	0.1025	0.0148	0.0033	0.0057	0.0023	0.0026	0.0312	0.0267	0.0303	0.0798	0.0188	0.095	0.0011
5	rs328830	133784870	0.95	0.352537935866182	0.88	0.363814363818289	0.119906759195556	0.0736564921435649	0.0123	0.0231	0.0175	0.0034	0.1697	0.0041	0.0038	0.0642	0.0016	0.1075	0.136	0.0374	0.0017	0.1024	0.0151	0.0033	0.0057	0.0023	0.0026	0.0312	0.0267	0.0303	0.0796	0.0188	0.0949	0.0011
5	rs2068872	133786068	0.95	0.352537935866182	0.88	0.363814363818289	0.120888990157562	0.0738721523756238	0.0123	0.0232	0.0175	0.0034	0.1697	0.0041	0.0038	0.0642	0.0016	0.1075	0.136	0.0374	0.0017	0.1024	0.0151	0.0033	0.0057	0.0023	0.0026	0.0312	0.0267	0.0303	0.0796	0.0188	0.0949	0.0011
5	rs17518213	133793417	0.95	0.352537935866182	0.88	0.363814363818289	0.125014657269686	0.0758974623512291	0.0124	0.0232	0.0174	0.0033	0.1697	0.004	0.0037	0.0642	0.0017	0.1076	0.1359	0.0374	0.0017	0.1024	0.015	0.0033	0.0057	0.0023	0.0026	0.0311	0.0266	0.0303	0.0797	0.0187	0.0949	0.0012
5	rs10036684	133804150	0.95	0.352537935866182	0.88	0.363814363818289	0.130010352499298	0.0657933448479825	0.0124	0.0232	0.0173	0.0033	0.1698	0.004	0.0036	0.0642	0.0017	0.1077	0.136	0.0373	0.0017	0.1025	0.0148	0.0033	0.0057	0.0023	0.0026	0.0311	0.0266	0.0304	0.0798	0.0186	0.0951	0.0012
5	rs258517	133811130	0.95	0.352537935866182	0.88	0.363814363818289	0.150820376561441	0.0711597208539479	0.0123	0.0231	0.0172	0.0033	0.1705	0.0039	0.0035	0.0641	0.0018	0.1083	0.1355	0.037	0.0017	0.1021	0.0147	0.0034	0.0057	0.0023	0.0027	0.0314	0.0264	0.0303	0.0801	0.0186	0.095	0.0012
5	rs77382653	133811281	0.95	0.352537935866182	0.88	0.363814363818289	0.147762247951308	0.06807173161209	0.0123	0.0231	0.0172	0.0033	0.1705	0.0039	0.0035	0.0641	0.0018	0.1083	0.1355	0.037	0.0017	0.102	0.0147	0.0034	0.0057	0.0024	0.0027	0.0314	0.0264	0.0303	0.0801	0.0185	0.095	0.0012
5	rs7702415	133823078	0.95	0.352537935866182	0.88	0.363814363818289	0.147272481048784	0.0626719286042323	0.0124	0.0231	0.0172	0.0033	0.1706	0.0039	0.0035	0.0642	0.0018	0.1083	0.1355	0.037	0.0017	0.102	0.0147	0.0034	0.0057	0.0024	0.0027	0.0313	0.0264	0.0303	0.0801	0.0185	0.095	0.0012
5	rs80275264	133825625	0.95	0.352537935866182	0.88	0.363814363818289	0.151681985898002	0.0523846925449201	0.0125	0.0232	0.0169	0.0033	0.1714	0.0038	0.0034	0.0629	0.002	0.1086	0.1351	0.0368	0.002	0.1016	0.0144	0.0034	0.0056	0.0024	0.0028	0.0322	0.0266	0.0307	0.0801	0.0184	0.0947	0.0013
5	rs62381413	133826050	0.95	0.352537935866182	0.88	0.363814363818289	0.14890879552885	0.0472149463288111	0.0125	0.0233	0.0168	0.0033	0.1717	0.0038	0.0033	0.0627	0.002	0.1087	0.135	0.0367	0.002	0.1015	0.0144	0.0034	0.0056	0.0024	0.0028	0.0324	0.0266	0.0308	0.0799	0.0184	0.0946	0.0014
5	rs6889807	133826527	0.95	0.352537935866182	0.88	0.363814363818289	0.137397989776792	0.0457980619127891	0.0126	0.0234	0.0168	0.0033	0.172	0.0038	0.0033	0.0625	0.002	0.1088	0.1349	0.0367	0.002	0.1014	0.0144	0.0035	0.0056	0.0024	0.0028	0.0326	0.0267	0.0308	0.0797	0.0184	0.0945	0.0014
5	rs765505	133827115	0.95	0.352537935866182	0.88	0.363814363818289	0.142972124675999	0.0419442590987126	0.0126	0.0234	0.0167	0.0033	0.1725	0.0037	0.0033	0.0619	0.002	0.1092	0.1348	0.0366	0.0021	0.1011	0.0143	0.0034	0.0056	0.0025	0.0028	0.0331	0.0269	0.0309	0.0798	0.018	0.0941	0.0014
5	rs115352742	133828896	0.95	0.352537935866182	0.88	0.363814363818289	0.140834513328143	0.0427939392770941	0.0128	0.0237	0.0166	0.0032	0.1734	0.0036	0.0033	0.0613	0.0019	0.1094	0.1342	0.0364	0.0021	0.1006	0.0141	0.0034	0.0055	0.0025	0.0028	0.0336	0.027	0.0309	0.0803	0.0178	0.0941	0.0014
5	rs59486588	133829010	0.95	0.352537935866182	0.88	0.363814363818289	0.140929815894667	0.044747939085228	0.0128	0.0237	0.0166	0.0032	0.1734	0.0036	0.0033	0.0613	0.0019	0.1094	0.1342	0.0364	0.0021	0.1007	0.0141	0.0034	0.0055	0.0025	0.0028	0.0337	0.027	0.0309	0.0802	0.0178	0.0941	0.0014
5	rs62381415	133830961	0.95	0.352537935866182	0.89	0.325204496311925	0.146036061964239	0.0466222634313	0.0128	0.0237	0.0166	0.0032	0.1735	0.0036	0.0033	0.0613	0.0018	0.1094	0.1342	0.0364	0.0021	0.1006	0.0141	0.0033	0.0055	0.0025	0.0028	0.0337	0.027	0.0309	0.0803	0.0178	0.0941	0.0014
5	rs4559047	133848660	0.95	0.352537935866182	0.89	0.325204496311925	0.199838057993358	0.0617346638076259	0.0129	0.0241	0.0167	0.0031	0.1743	0.0035	0.0032	0.0608	0.0018	0.1093	0.1337	0.0363	0.0022	0.1001	0.0138	0.0033	0.0056	0.0025	0.0028	0.0342	0.0273	0.0309	0.0809	0.0177	0.094	0.0014
5	rs13187289	133849177	0.95	0.352537935866182	0.89	0.325204496311925	0.196619891405822	0.0628063109360394	0.0129	0.0241	0.0167	0.0031	0.1743	0.0035	0.0032	0.0608	0.0018	0.1094	0.1337	0.0363	0.0022	0.1001	0.0138	0.0033	0.0056	0.0024	0.0028	0.0342	0.0273	0.0309	0.0809	0.0177	0.094	0.0014
5	rs329115	133858719	0.95	0.352537935866182	0.89	0.325204496311925	0.204227740789905	0.0613348109297567	0.0129	0.0241	0.0167	0.0031	0.1744	0.0035	0.0032	0.0608	0.0018	0.1094	0.1337	0.0363	0.0022	0.0999	0.0137	0.0032	0.0056	0.0024	0.0028	0.0343	0.0273	0.0309	0.0809	0.0177	0.0941	0.0014
5	rs116660004	133860435	0.95	0.352537935866182	0.89	0.325204496311925	0.202026138085772	0.0619350029534226	0.0129	0.0241	0.0166	0.0031	0.1746	0.0035	0.0032	0.0608	0.0018	0.1094	0.1337	0.0362	0.0022	0.0999	0.0137	0.0032	0.0056	0.0025	0.0028	0.0343	0.0273	0.0308	0.0808	0.0177	0.0942	0.0014
5	rs6894631	133864436	0.95	0.352537935866182	0.89	0.325204496311925	0.203361212947096	0.0652459086315517	0.0129	0.0241	0.0166	0.0031	0.1746	0.0035	0.0031	0.0608	0.0018	0.1094	0.1337	0.0361	0.0022	0.0999	0.0136	0.0032	0.0056	0.0025	0.0028	0.0343	0.0273	0.0308	0.0808	0.0177	0.0942	0.0014
5	rs78855286	133873607	0.95	0.352537935866182	0.89	0.325204496311925	0.224858070957963	0.0806105214512356	0.0129	0.0243	0.0165	0.0032	0.1749	0.0036	0.0032	0.0609	0.0017	0.1101	0.1334	0.0356	0.0022	0.0994	0.0132	0.0033	0.0057	0.0025	0.0028	0.0342	0.0273	0.0309	0.0805	0.0178	0.0946	0.0014
5	rs61202798	133874108	0.95	0.352537935866182	0.89	0.325204496311925	0.226025279329845	0.0773578385758807	0.0129	0.0243	0.0165	0.0032	0.1749	0.0036	0.0032	0.0609	0.0017	0.1101	0.1334	0.0356	0.0021	0.0994	0.0132	0.0033	0.0057	0.0025	0.0028	0.0342	0.0273	0.0309	0.0805	0.0178	0.0946	0.0014
5	rs114546562	133877357	0.95	0.352537935866182	0.89	0.325204496311925	0.234929259285795	0.0766992598697295	0.0129	0.0244	0.0164	0.0032	0.175	0.0036	0.0032	0.061	0.0017	0.1102	0.1333	0.0355	0.0021	0.0993	0.0131	0.0033	0.0057	0.0025	0.0028	0.0342	0.0273	0.0309	0.0805	0.0178	0.0948	0.0014
5	rs41298956	133887641	0.95	0.352537935866182	0.89	0.325204496311925	0.264920565649383	0.054201789283204	0.0129	0.0246	0.0163	0.0032	0.1753	0.0036	0.0031	0.061	0.0016	0.1105	0.133	0.0354	0.0021	0.099	0.0128	0.0034	0.0057	0.0025	0.0028	0.0343	0.0272	0.0309	0.0804	0.0179	0.0952	0.0013
5	rs12163993	133887780	0.95	0.352537935866182	0.89	0.325204496311925	0.26537631869202	0.0572679468469331	0.0129	0.0246	0.0163	0.0032	0.1753	0.0036	0.0031	0.061	0.0016	0.1105	0.133	0.0354	0.0021	0.099	0.0128	0.0034	0.0057	0.0025	0.0028	0.0343	0.0272	0.0309	0.0804	0.0179	0.0952	0.0013
5	rs12163997	133888003	0.95	0.352537935866182	0.89	0.325204496311925	0.266974799469717	0.0574619843297904	0.0129	0.0246	0.0163	0.0032	0.1752	0.0036	0.0031	0.061	0.0016	0.1105	0.133	0.0354	0.0021	0.099	0.0128	0.0034	0.0058	0.0025	0.0028	0.0343	0.0272	0.0309	0.0804	0.0179	0.0952	0.0013
5	rs2084007	133891282	0.95	0.352537935866182	0.9	0.289513196358555	0.281689016360116	0.0641568089496956	0.0129	0.0246	0.0163	0.0032	0.1753	0.0036	0.0031	0.061	0.0016	0.1106	0.133	0.0353	0.0021	0.0991	0.0128	0.0034	0.0058	0.0026	0.0028	0.0343	0.0272	0.0309	0.0804	0.0179	0.0952	0.0013
5	rs2589403	133895299	0.95	0.352537935866182	0.9	0.289513196358555	0.2833869152152	0.0665491994679272	0.0129	0.0246	0.0163	0.0033	0.1752	0.0036	0.0031	0.061	0.0016	0.1106	0.1331	0.0353	0.0021	0.0991	0.0128	0.0034	0.0058	0.0026	0.0028	0.0343	0.0272	0.0309	0.0804	0.0179	0.0952	0.0013
5	rs4958190	133897000	0.95	0.352537935866182	0.9	0.289513196358555	0.288322679051496	0.065041115434425	0.0129	0.0246	0.0163	0.0033	0.1753	0.0036	0.0031	0.0609	0.0016	0.1106	0.1331	0.0353	0.0021	0.0991	0.0128	0.0033	0.0058	0.0026	0.0028	0.0343	0.0272	0.0309	0.0804	0.0179	0.0952	0.0013
5	rs35096828	133897439	0.95	0.352537935866182	0.9	0.289513196358555	0.289707128354084	0.063142798584871	0.0129	0.0246	0.0163	0.0033	0.1753	0.0036	0.0031	0.0609	0.0016	0.1106	0.1331	0.0353	0.0021	0.0991	0.0128	0.0033	0.0058	0.0025	0.0028	0.0343	0.0272	0.0309	0.0804	0.0179	0.0953	0.0013
5	rs17167619	133898477	0.95	0.352537935866182	0.9	0.289513196358555	0.283339677460698	0.0536349935677788	0.0129	0.0246	0.0163	0.0033	0.1753	0.0036	0.0031	0.0609	0.0016	0.1107	0.1331	0.0353	0.0021	0.0991	0.0127	0.0033	0.0058	0.0025	0.0028	0.0343	0.0272	0.0308	0.0804	0.0178	0.0953	0.0013
5	rs115315395	133901939	0.95	0.352537935866182	0.9	0.289513196358555	0.267890552572249	0.0446899155450861	0.0129	0.0246	0.0163	0.0033	0.1752	0.0036	0.0031	0.0607	0.0016	0.1107	0.1331	0.0353	0.0021	0.0993	0.0127	0.0033	0.0057	0.0025	0.0028	0.0343	0.0272	0.0308	0.0805	0.0178	0.0954	0.0013
5	rs329323	133909957	0.95	0.352537935866182	0.9	0.289513196358555	0.232462685360213	0.051085675261764	0.0127	0.0245	0.0163	0.0033	0.1747	0.0035	0.0031	0.0598	0.0018	0.1105	0.133	0.0354	0.0019	0.1004	0.0122	0.0036	0.0055	0.0022	0.0026	0.0347	0.027	0.03	0.0811	0.0179	0.097	0.0012
5	rs77955427	133921848	0.95	0.352537935866182	0.9	0.289513196358555	0.237367353581782	0.051393677963029	0.0129	0.0245	0.0162	0.0034	0.1746	0.0035	0.0031	0.0597	0.0017	0.1107	0.1326	0.0353	0.0019	0.1004	0.0121	0.0037	0.0056	0.0022	0.0026	0.035	0.0268	0.0299	0.0811	0.0179	0.0973	0.0012
5	rs17656185	133922504	0.95	0.352537935866182	0.9	0.289513196358555	0.237281570775308	0.0562378374433771	0.013	0.0245	0.0162	0.0034	0.1746	0.0035	0.0031	0.0597	0.0017	0.1107	0.1326	0.0353	0.0019	0.1005	0.0121	0.0037	0.0056	0.0022	0.0026	0.035	0.0268	0.0299	0.0811	0.0179	0.0973	0.0012
5	rs17167630	133922901	0.95	0.352537935866182	0.9	0.289513196358555	0.237667728329705	0.0574619843297904	0.013	0.0245	0.0162	0.0034	0.1746	0.0035	0.0031	0.0597	0.0017	0.1107	0.1325	0.0353	0.0019	0.1005	0.0121	0.0037	0.0056	0.0022	0.0026	0.035	0.0268	0.0299	0.0811	0.0179	0.0973	0.0012
5	rs78947167	133936871	0.95	0.352537935866182	0.9	0.289513196358555	0.236210731500399	0.059944021356408	0.013	0.0245	0.0162	0.0034	0.1746	0.0035	0.0031	0.0597	0.0017	0.1108	0.1325	0.0353	0.0019	0.1005	0.0121	0.0037	0.0056	0.0022	0.0026	0.0351	0.0268	0.0299	0.081	0.0179	0.0973	0.0012
5	rs78530676	133964067	0.95	0.352537935866182	0.9	0.289513196358555	0.233991964538172	0.0584363811717899	0.013	0.0245	0.0162	0.0034	0.1744	0.0035	0.0031	0.0597	0.0017	0.1108	0.1323	0.0353	0.0019	0.1006	0.0121	0.0038	0.0056	0.0022	0.0026	0.0351	0.0268	0.0299	0.081	0.0179	0.0974	0.0012
5	rs76844413	133972441	0.95	0.352537935866182	0.9	0.289513196358555	0.236553108745254	0.0569451762326892	0.0131	0.0245	0.0162	0.0034	0.1744	0.0035	0.0031	0.0596	0.0017	0.1109	0.1322	0.0353	0.0019	0.1006	0.012	0.0038	0.0056	0.0022	0.0026	0.0351	0.0267	0.0299	0.081	0.0179	0.0974	0.0012
5	rs72800312	133991647	0.95	0.352537935866182	0.9	0.289513196358555	0.244285458529366	0.0640212142394095	0.0131	0.0245	0.0162	0.0035	0.1744	0.0035	0.0031	0.0596	0.0018	0.1112	0.1319	0.0353	0.0019	0.1006	0.012	0.0038	0.0056	0.0022	0.0026	0.0351	0.0267	0.0299	0.081	0.0179	0.0975	0.0012
5	rs77182747	133998972	0.95	0.352537935866182	0.91	0.256642068151906	0.247039507453722	0.0654509721872734	0.0131	0.0245	0.0162	0.0035	0.1743	0.0035	0.0031	0.0596	0.0018	0.1113	0.1319	0.0353	0.0019	0.1006	0.012	0.0038	0.0056	0.0022	0.0026	0.0351	0.0267	0.0299	0.081	0.0179	0.0975	0.0012
5	rs115087448	134001565	0.95	0.352537935866182	0.91	0.256642068151906	0.247127215346511	0.0651776141794021	0.0131	0.0245	0.0162	0.0035	0.1743	0.0035	0.0031	0.0596	0.0018	0.1113	0.1319	0.0353	0.0019	0.1006	0.012	0.0038	0.0056	0.0022	0.0026	0.0351	0.0267	0.0299	0.081	0.0179	0.0975	0.0012
5	rs73295480	134011543	0.95	0.352537935866182	0.91	0.256642068151906	0.247829493647148	0.0622695120060859	0.0131	0.0245	0.0162	0.0035	0.1744	0.0035	0.0031	0.0595	0.0018	0.1113	0.1319	0.0353	0.002	0.1007	0.012	0.0038	0.0056	0.0022	0.0026	0.0351	0.0267	0.0299	0.081	0.0179	0.0975	0.0012
5	rs73295487	134017361	0.95	0.352537935866182	0.91	0.256642068151906	0.248400899921764	0.0610688546371162	0.0131	0.0245	0.0162	0.0035	0.1744	0.0035	0.0031	0.0595	0.0018	0.1113	0.1318	0.0353	0.002	0.1007	0.0119	0.0038	0.0056	0.0022	0.0026	0.0351	0.0266	0.0299	0.081	0.0179	0.0976	0.0012
5	rs73297330	134044998	0.95	0.352537935866182	0.91	0.256642068151906	0.249678176095125	0.0622025491949414	0.0131	0.0244	0.0162	0.0035	0.1743	0.0035	0.0031	0.0595	0.0018	0.1113	0.1317	0.0353	0.002	0.1008	0.0119	0.0038	0.0056	0.0022	0.0026	0.0351	0.0266	0.0299	0.081	0.0179	0.0976	0.0012
5	rs56135324	134045074	0.95	0.352537935866182	0.9	0.289513196358555	0.249766396463005	0.0622025491949414	0.0131	0.0244	0.0162	0.0035	0.1743	0.0035	0.0031	0.0595	0.0018	0.1113	0.1317	0.0353	0.002	0.1008	0.0119	0.0038	0.0056	0.0022	0.0026	0.0351	0.0266	0.0299	0.081	0.0179	0.0976	0.0012
5	rs12657663	134076812	0.95	0.352537935866182	0.9	0.289513196358555	0.255046227039177	0.0555343001299485	0.0132	0.0244	0.0162	0.0035	0.1742	0.0035	0.0031	0.0595	0.0018	0.1113	0.1315	0.0353	0.002	0.101	0.0119	0.0038	0.0056	0.0022	0.0026	0.0351	0.0266	0.0299	0.081	0.0179	0.0976	0.0012
5	rs79706599	134077442	0.95	0.352537935866182	0.9	0.289513196358555	0.282631617810356	0.0554705311692751	0.0132	0.0244	0.0163	0.0035	0.1744	0.0034	0.0031	0.0595	0.0018	0.1112	0.1314	0.0353	0.0021	0.1008	0.0119	0.0038	0.0056	0.0023	0.0027	0.0351	0.0266	0.0299	0.0809	0.018	0.0977	0.0012
5	rs246347	134096294	0.95	0.352537935866182	0.91	0.256642068151906	0.293978064471522	0.0548345780143879	0.0132	0.0245	0.0163	0.0035	0.1743	0.0034	0.0031	0.0595	0.0018	0.1112	0.1312	0.0353	0.0021	0.1009	0.0119	0.0038	0.0056	0.0023	0.0028	0.0351	0.0265	0.03	0.081	0.018	0.0977	0.0012
5	rs10067976	134097290	0.95	0.352537935866182	0.91	0.256642068151906	0.291095119904598	0.055789691174824	0.0132	0.0245	0.0163	0.0035	0.1743	0.0034	0.0031	0.0595	0.0018	0.1112	0.1312	0.0353	0.0021	0.1009	0.0119	0.0038	0.0056	0.0023	0.0028	0.0351	0.0265	0.03	0.081	0.018	0.0977	0.0013
5	rs75589259	134117053	0.95	0.352537935866182	0.91	0.256642068151906	0.296101846107845	0.0614013765815832	0.0132	0.0244	0.0163	0.0035	0.1743	0.0034	0.0031	0.0595	0.0018	0.1111	0.131	0.0353	0.0021	0.1007	0.012	0.0038	0.0056	0.0023	0.0028	0.0352	0.0269	0.03	0.0809	0.018	0.0977	0.0013
5	rs72800345	134130754	0.95	0.352537935866182	0.91	0.256642068151906	0.301202816666024	0.0577211380326175	0.0132	0.0244	0.0162	0.0035	0.1742	0.0034	0.0031	0.0595	0.0018	0.1111	0.1309	0.0353	0.0021	0.1005	0.0119	0.0038	0.0056	0.0023	0.0028	0.0352	0.0272	0.03	0.0808	0.018	0.0977	0.0013
5	rs72667118	134133090	0.95	0.352537935866182	0.91	0.256642068151906	0.301984168894269	0.0570741906382361	0.0132	0.0244	0.0162	0.0035	0.1742	0.0034	0.0031	0.0595	0.0018	0.1111	0.1309	0.0353	0.0021	0.1005	0.0119	0.0038	0.0056	0.0023	0.0028	0.0352	0.0272	0.03	0.0808	0.018	0.0977	0.0013
5	rs10463924	134161929	0.95	0.352537935866182	0.91	0.256642068151906	0.302277452674802	0.0570096677885933	0.0132	0.0244	0.0162	0.0036	0.1741	0.0034	0.0032	0.0596	0.0018	0.1111	0.1309	0.0353	0.002	0.1003	0.012	0.0038	0.0057	0.0023	0.0028	0.0352	0.0275	0.03	0.0807	0.018	0.0976	0.0013
5	rs30278	134164092	0.95	0.352537935866182	0.91	0.256642068151906	0.301691036028565	0.0545177874489787	0.0132	0.0244	0.0163	0.0036	0.1741	0.0034	0.0032	0.0596	0.0018	0.1111	0.1309	0.0353	0.002	0.1003	0.012	0.0038	0.0057	0.0023	0.0028	0.0352	0.0275	0.03	0.0807	0.018	0.0976	0.0013
5	rs11242228	134175339	0.95	0.352537935866182	0.91	0.256642068151906	0.303158209330609	0.054201789283204	0.0132	0.0244	0.0163	0.0036	0.1741	0.0034	0.0032	0.0596	0.0018	0.1111	0.1308	0.0353	0.002	0.1002	0.012	0.0038	0.0057	0.0023	0.0028	0.0352	0.0277	0.03	0.0806	0.018	0.0976	0.0013
5	rs76426632	134208721	0.95	0.352537935866182	0.91	0.256642068151906	0.285754184233917	0.055279413573728	0.0132	0.0244	0.0162	0.0036	0.1736	0.0034	0.0033	0.0599	0.0018	0.1112	0.1307	0.0352	0.0021	0.1004	0.0122	0.004	0.0057	0.0023	0.0028	0.0353	0.0275	0.0304	0.0803	0.018	0.0975	0.0013
5	rs115226827	134214879	0.95	0.352537935866182	0.91	0.256642068151906	0.279715054191798	0.052883279250726	0.0133	0.0244	0.0161	0.0036	0.1732	0.0034	0.0033	0.0601	0.0018	0.1112	0.1308	0.0352	0.0021	0.1006	0.0122	0.004	0.0057	0.0023	0.0028	0.0353	0.0274	0.0306	0.08	0.0181	0.0975	0.0013
5	rs115874651	134216761	0.95	0.352537935866182	0.91	0.256642068151906	0.275603320468433	0.0531959351761616	0.0133	0.0244	0.0161	0.0035	0.1731	0.0033	0.0033	0.0601	0.0018	0.1112	0.1308	0.0352	0.0021	0.1007	0.0122	0.0041	0.0057	0.0023	0.0028	0.0353	0.0274	0.0307	0.0799	0.0181	0.0975	0.0013
5	rs3733897	134223593	0.95	0.352537935866182	0.91	0.256642068151906	0.274394762085897	0.0519501115884336	0.0133	0.0244	0.0161	0.0036	0.173	0.0033	0.0034	0.0602	0.0018	0.1112	0.1307	0.0351	0.0021	0.1008	0.0122	0.0041	0.0057	0.0023	0.0028	0.0353	0.0274	0.0308	0.0798	0.018	0.0975	0.0013
5	rs17644351	134224888	0.95	0.352537935866182	0.91	0.256642068151906	0.273745185705613	0.0520741171203467	0.0133	0.0244	0.0161	0.0036	0.173	0.0033	0.0034	0.0602	0.0018	0.1112	0.1307	0.0351	0.0021	0.1008	0.0122	0.0041	0.0057	0.0023	0.0028	0.0353	0.0274	0.0308	0.0798	0.018	0.0975	0.0013
5	rs114447807	134242212	0.95	0.352537935866182	0.91	0.256642068151906	0.268073906958551	0.0516406600843847	0.0132	0.0244	0.0161	0.0036	0.173	0.0034	0.0034	0.0602	0.0018	0.1112	0.1307	0.0351	0.0021	0.1008	0.0122	0.0041	0.0057	0.0023	0.0028	0.0353	0.0274	0.0308	0.0798	0.0181	0.0975	0.0013
5	rs34139304	134246795	0.95	0.352537935866182	0.91	0.256642068151906	0.266654687110999	0.0536978436431144	0.0132	0.0244	0.0161	0.0036	0.173	0.0034	0.0034	0.0602	0.0018	0.1112	0.1307	0.0351	0.0021	0.1008	0.0122	0.0041	0.0057	0.0023	0.0028	0.0353	0.0274	0.0308	0.0798	0.0181	0.0975	0.0013
5	rs75435401	134254737	0.95	0.352537935866182	0.91	0.256642068151906	0.266608973759612	0.0533839117824045	0.0132	0.0244	0.0161	0.0036	0.1731	0.0033	0.0034	0.0602	0.0018	0.1112	0.1307	0.0351	0.0021	0.1008	0.0122	0.0041	0.0057	0.0023	0.0028	0.0352	0.0274	0.0308	0.0797	0.0181	0.0975	0.0013
5	rs319589	134255333	0.95	0.352537935866182	0.91	0.256642068151906	0.266243419831013	0.0541386848519797	0.0132	0.0244	0.0161	0.0036	0.1731	0.0033	0.0034	0.0603	0.0018	0.1112	0.1307	0.0351	0.0021	0.1008	0.0122	0.0041	0.0057	0.0022	0.0028	0.0352	0.0274	0.0308	0.0797	0.0181	0.0975	0.0013
5	rs17713762	134270779	0.95	0.352537935866182	0.91	0.256642068151906	0.257865872969894	0.0387309430377295	0.0132	0.0244	0.0161	0.0036	0.173	0.0033	0.0034	0.0603	0.0018	0.1111	0.1309	0.0351	0.0021	0.1008	0.0122	0.0041	0.0057	0.0022	0.0028	0.0352	0.0273	0.0308	0.0796	0.0181	0.0977	0.0013
5	rs1422781	134272193	0.95	0.352537935866182	0.91	0.256642068151906	0.257462031237086	0.034851966632784	0.0132	0.0244	0.0161	0.0036	0.173	0.0033	0.0034	0.0603	0.0018	0.1111	0.1309	0.0351	0.0021	0.1008	0.0122	0.0041	0.0057	0.0022	0.0028	0.0352	0.0273	0.0308	0.0796	0.0181	0.0977	0.0013
5	rs17167710	134279342	0.95	0.352537935866182	0.91	0.256642068151906	0.245988345814888	0.0274302294344924	0.0133	0.0244	0.016	0.0036	0.1729	0.0034	0.0035	0.0602	0.0018	0.111	0.1309	0.035	0.0021	0.1008	0.0122	0.0041	0.0058	0.0022	0.0028	0.0352	0.0273	0.0308	0.0795	0.0181	0.0977	0.0013
5	rs17167730	134283973	0.95	0.352537935866182	0.91	0.256642068151906	0.238914373593066	0.0268301042016976	0.0133	0.0245	0.016	0.0036	0.1721	0.0035	0.0036	0.0601	0.0018	0.111	0.1307	0.035	0.0022	0.101	0.0121	0.0043	0.0058	0.0022	0.0028	0.0352	0.0272	0.0309	0.0795	0.0182	0.0978	0.0013
5	rs74567041	134305435	0.95	0.352537935866182	0.9	0.289513196358555	0.232335496283785	0.0282714654507171	0.0133	0.0245	0.0159	0.0036	0.1719	0.0035	0.0036	0.0601	0.0018	0.111	0.1308	0.035	0.0022	0.101	0.0122	0.0043	0.0058	0.0022	0.0028	0.0352	0.0272	0.0309	0.0795	0.0182	0.0978	0.0013
5	rs77172938	134310615	0.95	0.352537935866182	0.9	0.289513196358555	0.227195854884048	0.0285072563271457	0.0133	0.0245	0.0159	0.0036	0.1718	0.0036	0.0036	0.0601	0.0018	0.111	0.1307	0.035	0.0022	0.101	0.0122	0.0043	0.0058	0.0023	0.0028	0.0352	0.0272	0.0309	0.0795	0.0182	0.0978	0.0013
5	rs74291911	134328568	0.95	0.352537935866182	0.9	0.289513196358555	0.201830223955801	0.0316058930105514	0.0134	0.0247	0.0159	0.0037	0.1712	0.0037	0.0037	0.06	0.0018	0.111	0.1306	0.0351	0.0023	0.1011	0.0122	0.0045	0.0059	0.0023	0.0028	0.0352	0.0272	0.0309	0.0795	0.0183	0.0979	0.0013
5	rs114447625	134332143	0.95	0.352537935866182	0.9	0.289513196358555	0.207078237154174	0.0339755053583509	0.0136	0.0254	0.0158	0.0037	0.167	0.0042	0.0042	0.0595	0.0018	0.1108	0.1297	0.0351	0.0025	0.1015	0.0123	0.0052	0.0062	0.0021	0.0029	0.0354	0.0268	0.0308	0.0798	0.0191	0.0987	0.0015
5	rs10072362	134342720	0.95	0.352537935866182	0.89	0.325204496311925	0.207913840398472	0.0396058611667945	0.0136	0.0255	0.0158	0.0037	0.1669	0.0042	0.0042	0.0595	0.0018	0.1108	0.1297	0.0351	0.0025	0.1015	0.0123	0.0053	0.0062	0.0021	0.0029	0.0354	0.0268	0.0308	0.0798	0.0191	0.0987	0.0015
5	rs139800400	134343662	0.95	0.352537935866182	0.89	0.325204496311925	0.207834177265148	0.0393315022812754	0.0136	0.0255	0.0158	0.0037	0.1669	0.0042	0.0042	0.0595	0.0018	0.1108	0.1297	0.0351	0.0025	0.1015	0.0123	0.0053	0.0063	0.0021	0.0029	0.0354	0.0268	0.0308	0.0798	0.0191	0.0987	0.0015
5	rs3896260	134343766	0.95	0.352537935866182	0.89	0.325204496311925	0.207874006677364	0.0396608360676342	0.0136	0.0255	0.0158	0.0037	0.1669	0.0042	0.0042	0.0596	0.0018	0.1108	0.1296	0.0351	0.0025	0.1015	0.0123	0.0053	0.0063	0.0021	0.0029	0.0354	0.0268	0.0308	0.0798	0.0191	0.0987	0.0015
5	rs526896	134356705	0.95	0.352537935866182	0.88	0.363814363818289	0.203085937139966	0.038894318141909	0.0136	0.0255	0.0158	0.0037	0.1663	0.0042	0.0042	0.0597	0.0018	0.1106	0.1296	0.0351	0.0027	0.1015	0.0123	0.0053	0.0063	0.0021	0.0029	0.0354	0.0268	0.0309	0.0797	0.0191	0.0988	0.0015
5	rs115627577	134358005	0.95	0.352537935866182	0.88	0.363814363818289	0.201360469888637	0.0398810790597728	0.0136	0.0255	0.0158	0.0037	0.1662	0.0042	0.0042	0.0598	0.0018	0.1106	0.1294	0.0351	0.0027	0.1016	0.0123	0.0053	0.0063	0.0021	0.0029	0.0354	0.0269	0.031	0.0797	0.0191	0.0988	0.0015
5	rs72800395	134361325	0.95	0.352537935866182	0.88	0.363814363818289	0.197006047752622	0.0402124725363554	0.0137	0.0255	0.0157	0.0037	0.1663	0.0042	0.0042	0.06	0.0018	0.1105	0.1291	0.0352	0.0028	0.1016	0.0123	0.0053	0.0063	0.0022	0.0029	0.0354	0.0269	0.0311	0.0796	0.0191	0.0987	0.0015
5	rs479632	134364518	0.95	0.352537935866182	0.89	0.325204496311925	0.19431201388791	0.0395509206262521	0.0137	0.0255	0.0156	0.0037	0.1665	0.0042	0.0042	0.0601	0.0018	0.1105	0.1288	0.0353	0.0028	0.1016	0.0124	0.0053	0.0063	0.0022	0.0029	0.0354	0.027	0.0311	0.0796	0.0191	0.0986	0.0015
5	rs10041469	134366873	0.95	0.352537935866182	0.88	0.363814363818289	0.19546401101954	0.0398810790597728	0.0137	0.0255	0.0156	0.0037	0.1665	0.0042	0.0042	0.0601	0.0018	0.1104	0.1288	0.0352	0.0028	0.1017	0.0123	0.0053	0.0063	0.0022	0.0029	0.0354	0.027	0.0311	0.0796	0.0191	0.0986	0.0015
5	rs31198	134372685	0.95	0.352537935866182	0.88	0.363814363818289	0.196735693009987	0.0393315022812754	0.0137	0.0255	0.0156	0.0037	0.1665	0.0042	0.0042	0.0602	0.0018	0.1104	0.1289	0.0352	0.0028	0.1016	0.0123	0.0053	0.0063	0.0022	0.0029	0.0355	0.0269	0.0312	0.0796	0.0191	0.0986	0.0015
5	rs39881	134379311	0.95	0.352537935866182	0.88	0.363814363818289	0.229126250901285	0.0420571097345026	0.0139	0.0254	0.0154	0.0038	0.1664	0.0043	0.0042	0.0602	0.0019	0.1103	0.1282	0.0349	0.0027	0.1019	0.0124	0.0053	0.0063	0.0022	0.0029	0.0355	0.0269	0.0317	0.0797	0.019	0.0986	0.0015
5	rs254551	134380531	0.95	0.352537935866182	0.88	0.363814363818289	0.227237723418818	0.0458567180137655	0.014	0.0254	0.0154	0.0038	0.1661	0.0043	0.0042	0.0603	0.0019	0.1102	0.1282	0.0348	0.0027	0.1015	0.0124	0.0053	0.0063	0.0023	0.0029	0.0355	0.027	0.032	0.0797	0.0191	0.0988	0.0015
5	rs76035224	134383984	0.95	0.352537935866182	0.88	0.363814363818289	0.179726187721043	0.0641568089496956	0.0143	0.0251	0.0152	0.0039	0.166	0.0044	0.004	0.0606	0.0018	0.1099	0.1274	0.0345	0.0028	0.1017	0.0125	0.0054	0.0063	0.0023	0.003	0.0356	0.0272	0.0324	0.0795	0.0194	0.0986	0.0016
5	rs79695830	134389318	0.95	0.352537935866182	0.88	0.363814363818289	0.172230845956939	0.0651776141794021	0.0143	0.025	0.015	0.0039	0.1659	0.0045	0.004	0.0608	0.0018	0.1097	0.1271	0.0344	0.0028	0.1018	0.0125	0.0054	0.0063	0.0023	0.003	0.0357	0.0274	0.0326	0.0795	0.0196	0.0985	0.0017
5	rs74337987	134392455	0.95	0.352537935866182	0.88	0.363814363818289	0.172302379998033	0.0617346638076259	0.0143	0.025	0.015	0.0039	0.1659	0.0045	0.004	0.0608	0.0018	0.1097	0.127	0.0344	0.0028	0.1018	0.0125	0.0054	0.0063	0.0023	0.003	0.0357	0.0274	0.0327	0.0795	0.0196	0.0985	0.0017
5	rs10065996	134404390	0.95	0.352537935866182	0.88	0.363814363818289	0.174240323729217	0.059944021356408	0.0143	0.025	0.015	0.004	0.1656	0.0046	0.004	0.0609	0.0017	0.1097	0.1268	0.0342	0.0028	0.1017	0.0125	0.0054	0.0064	0.0023	0.003	0.0358	0.0275	0.033	0.0793	0.0198	0.0981	0.0018
5	rs11954280	134405982	0.95	0.352537935866182	0.88	0.363814363818289	0.174744807755131	0.059944021356408	0.0143	0.025	0.015	0.004	0.1655	0.0046	0.004	0.0609	0.0017	0.1098	0.1268	0.0343	0.0028	0.1017	0.0126	0.0054	0.0064	0.0023	0.003	0.0358	0.0275	0.033	0.0793	0.0198	0.0981	0.0018
5	rs888678	134409321	0.95	0.352537935866182	0.88	0.363814363818289	0.165933429166594	0.0601418752513562	0.0144	0.025	0.015	0.004	0.1654	0.0046	0.004	0.0609	0.0018	0.1097	0.1268	0.0342	0.0028	0.1016	0.0126	0.0054	0.0063	0.0023	0.003	0.0358	0.0275	0.0331	0.0792	0.0198	0.0982	0.0018
5	rs79304882	134437081	0.96	0.3177447436144	0.88	0.363814363818289	0.415725710792996	0.0894432810971409	0.0155	0.0249	0.0151	0.004	0.1653	0.005	0.0041	0.0612	0.002	0.1091	0.1249	0.034	0.0029	0.1011	0.0128	0.0058	0.0068	0.0024	0.0036	0.0363	0.0275	0.0338	0.0783	0.02	0.097	0.0021
5	rs254567	134437572	0.96	0.3177447436144	0.88	0.363814363818289	0.417397986553619	0.0901438999532543	0.0155	0.0249	0.0151	0.004	0.1654	0.005	0.0041	0.0612	0.002	0.1091	0.1249	0.034	0.0029	0.1011	0.0128	0.0058	0.0068	0.0024	0.0036	0.0363	0.0274	0.0338	0.0783	0.02	0.097	0.0021
5	rs75146828	134437656	0.96	0.3177447436144	0.87	0.405435896572436	0.417397986553619	0.0897543985335138	0.0155	0.0249	0.0151	0.004	0.1654	0.005	0.0041	0.0612	0.002	0.1091	0.1249	0.034	0.0029	0.1011	0.0128	0.0058	0.0068	0.0024	0.0036	0.0363	0.0274	0.0338	0.0783	0.02	0.097	0.0021
5	rs78013559	134442190	0.96	0.3177447436144	0.87	0.405435896572436	0.429197494523798	0.0909249139739374	0.0156	0.0249	0.0151	0.004	0.1652	0.0051	0.0042	0.0611	0.0021	0.109	0.1247	0.034	0.0029	0.101	0.0128	0.0059	0.0069	0.0024	0.0036	0.0364	0.0275	0.0339	0.0781	0.0201	0.097	0.0021
5	rs254560	134443606	0.96	0.3177447436144	0.87	0.405435896572436	0.436485372899251	0.0941549343395938	0.0156	0.0249	0.0151	0.004	0.1652	0.0052	0.0043	0.0611	0.0021	0.109	0.1247	0.034	0.0029	0.101	0.0128	0.0059	0.0069	0.0024	0.0036	0.0363	0.0275	0.0339	0.078	0.02	0.097	0.0021
5	rs72802321	134443908	0.96	0.3177447436144	0.87	0.405435896572436	0.438257687195613	0.0928891291361596	0.0156	0.0249	0.0151	0.004	0.1652	0.0052	0.0043	0.0611	0.0021	0.1089	0.1247	0.034	0.0029	0.1008	0.0128	0.006	0.007	0.0024	0.0036	0.0363	0.0275	0.0339	0.078	0.0201	0.0972	0.0021
5	rs254558	134445495	0.96	0.3177447436144	0.87	0.405435896572436	0.429841543349158	0.0903779228433499	0.0156	0.0249	0.0151	0.0041	0.1652	0.0052	0.0043	0.061	0.0021	0.1088	0.1246	0.034	0.0029	0.1008	0.0128	0.006	0.007	0.0024	0.0036	0.0363	0.0274	0.034	0.078	0.0201	0.0972	0.0021
5	rs646506	134458908	0.96	0.3177447436144	0.88	0.363814363818289	0.400147837988639	0.0895210201122447	0.0157	0.0249	0.0153	0.0042	0.1649	0.0054	0.0044	0.0606	0.0021	0.1089	0.1242	0.034	0.0029	0.101	0.013	0.0062	0.007	0.0024	0.0036	0.0363	0.0271	0.0341	0.0777	0.0203	0.0971	0.0021
5	rs116041552	134464201	0.96	0.3177447436144	0.87	0.405435896572436	0.340744757905703	0.0904559840929823	0.016	0.0249	0.0156	0.0044	0.1641	0.0058	0.0046	0.0601	0.002	0.1084	0.1236	0.034	0.003	0.1016	0.0135	0.0065	0.0073	0.0024	0.0036	0.0363	0.0268	0.0342	0.077	0.0205	0.097	0.0021
5	rs477687	134467700	0.96	0.3177447436144	0.88	0.363814363818289	0.312786657651611	0.115989665167208	0.0163	0.0248	0.0159	0.0047	0.1633	0.0062	0.0049	0.0596	0.0019	0.1081	0.1229	0.034	0.003	0.1023	0.0139	0.0069	0.0075	0.0024	0.0036	0.0363	0.0264	0.0344	0.0761	0.0207	0.0971	0.0022
5	rs641455	134472374	0.96	0.3177447436144	0.88	0.363814363818289	0.293689088507667	0.124531940636878	0.0164	0.0248	0.0161	0.0049	0.163	0.0064	0.005	0.0593	0.002	0.1077	0.1226	0.034	0.0031	0.1025	0.0143	0.0072	0.0077	0.0024	0.0036	0.0362	0.0263	0.0345	0.0756	0.0209	0.0968	0.0022
5	rs17716322	134477118	0.96	0.3177447436144	0.88	0.363814363818289	0.289181575329189	0.122770114142008	0.0164	0.0248	0.0161	0.0049	0.1628	0.0065	0.0051	0.0593	0.002	0.1077	0.1227	0.0341	0.0031	0.1025	0.0143	0.0073	0.0077	0.0024	0.0035	0.0362	0.0263	0.0345	0.0755	0.0209	0.0966	0.0022
5	rs56718608	134478611	0.96	0.3177447436144	0.88	0.363814363818289	0.291047199179878	0.125770797248816	0.0164	0.0248	0.0161	0.0049	0.1628	0.0065	0.0051	0.0593	0.002	0.1076	0.1227	0.0341	0.0032	0.1025	0.0143	0.0073	0.0077	0.0024	0.0036	0.0362	0.0263	0.0346	0.0755	0.0209	0.0966	0.0022
5	rs6867836	134489905	0.96	0.3177447436144	0.88	0.363814363818289	0.302913418504416	0.145170903389879	0.0164	0.0247	0.0162	0.005	0.1625	0.0065	0.0051	0.0594	0.002	0.1075	0.1227	0.0342	0.0032	0.1025	0.0145	0.0074	0.0078	0.0025	0.0036	0.0362	0.0261	0.0347	0.0754	0.0209	0.0963	0.0022
5	rs6596201	134491150	0.96	0.3177447436144	0.88	0.363814363818289	0.294026241850596	0.142934327898062	0.0165	0.0247	0.0162	0.005	0.1625	0.0065	0.0051	0.0594	0.002	0.1075	0.1227	0.0342	0.0032	0.1025	0.0145	0.0074	0.0078	0.0025	0.0036	0.0362	0.0261	0.0347	0.0754	0.0209	0.0963	0.0022
5	rs489441	134493981	0.96	0.3177447436144	0.88	0.363814363818289	0.294845900605644	0.140710388880104	0.0165	0.0247	0.0162	0.005	0.1623	0.0065	0.0051	0.0594	0.002	0.1075	0.1226	0.0342	0.0032	0.1025	0.0145	0.0075	0.0077	0.0025	0.0036	0.0362	0.0261	0.0347	0.0754	0.0208	0.0964	0.0022
5	rs12187306	134501931	0.96	0.3177447436144	0.88	0.363814363818289	0.273977081962479	0.166834099254973	0.0165	0.0246	0.0162	0.0052	0.1614	0.0067	0.0053	0.0596	0.0021	0.1073	0.1225	0.0343	0.0031	0.1026	0.0146	0.0076	0.0078	0.0025	0.0035	0.0361	0.026	0.0347	0.0756	0.0208	0.0964	0.0022
5	rs9327706	134512608	0.96	0.3177447436144	0.88	0.363814363818289	0.278871352904468	0.218773296089836	0.0166	0.0244	0.0162	0.0056	0.1597	0.0071	0.0056	0.0598	0.0022	0.107	0.1224	0.0343	0.003	0.1031	0.0148	0.008	0.008	0.0024	0.0034	0.036	0.0259	0.0348	0.0759	0.0208	0.0959	0.0022
5	rs9885502	134514567	0.96	0.3177447436144	0.88	0.363814363818289	0.279480555314262	0.219419599078099	0.0166	0.0244	0.0162	0.0056	0.1596	0.0072	0.0056	0.0598	0.0022	0.107	0.1224	0.0344	0.003	0.1032	0.0148	0.008	0.008	0.0024	0.0034	0.0361	0.0259	0.0348	0.0759	0.0208	0.096	0.0022
5	rs72802356	134519856	0.96	0.3177447436144	0.88	0.363814363818289	0.271986235837669	0.207671127344296	0.0166	0.0244	0.0162	0.0057	0.1594	0.0072	0.0056	0.0598	0.0022	0.107	0.1224	0.0344	0.003	0.1032	0.0149	0.0081	0.0081	0.0024	0.0034	0.0361	0.0259	0.0348	0.0759	0.0208	0.0959	0.0022
5	rs112262856	134527789	0.96	0.3177447436144	0.88	0.363814363818289	0.270095286493944	0.196451224054656	0.0166	0.0244	0.0162	0.0057	0.1592	0.0073	0.0057	0.0598	0.0022	0.1069	0.1226	0.0344	0.003	0.1031	0.0149	0.0081	0.0081	0.0025	0.0034	0.036	0.0259	0.0348	0.0758	0.0208	0.0958	0.0022
5	rs78438750	134530513	0.96	0.3177447436144	0.88	0.363814363818289	0.268257329257079	0.189533211808396	0.0166	0.0243	0.0162	0.0057	0.1591	0.0073	0.0057	0.0598	0.0022	0.1069	0.1226	0.0343	0.0029	0.1032	0.015	0.0081	0.0081	0.0025	0.0035	0.036	0.0259	0.0349	0.0758	0.0208	0.0958	0.0022
5	rs767108	134535989	0.96	0.3177447436144	0.88	0.363814363818289	0.275510252817657	0.196659018326756	0.0166	0.0243	0.0162	0.0057	0.159	0.0073	0.0057	0.0598	0.0022	0.1069	0.1226	0.0343	0.0029	0.1032	0.015	0.0081	0.0081	0.0025	0.0035	0.036	0.0259	0.0349	0.0758	0.0208	0.0957	0.0022
5	rs62381538	134538568	0.96	0.3177447436144	0.88	0.363814363818289	0.26922141034365	0.193549903792206	0.0166	0.0243	0.0162	0.0057	0.1591	0.0073	0.0057	0.0598	0.0022	0.1069	0.1226	0.0343	0.0028	0.1032	0.015	0.0081	0.0081	0.0025	0.0035	0.036	0.0259	0.0349	0.0757	0.0209	0.0957	0.0022
5	rs72802369	134540204	0.96	0.3177447436144	0.88	0.363814363818289	0.267432463749806	0.193239914462742	0.0166	0.0243	0.0162	0.0057	0.1591	0.0073	0.0057	0.0598	0.0022	0.1069	0.1226	0.0343	0.0028	0.1032	0.015	0.0081	0.0081	0.0025	0.0035	0.036	0.0259	0.0349	0.0757	0.0208	0.0957	0.0022
5	rs17661065	134544700	0.96	0.3177447436144	0.88	0.363814363818289	0.254332819646069	0.179164834360475	0.0166	0.0243	0.0162	0.0057	0.1591	0.0074	0.0058	0.0597	0.0022	0.1068	0.1226	0.0343	0.0028	0.1032	0.015	0.0082	0.0081	0.0025	0.0035	0.036	0.0259	0.0349	0.0758	0.0208	0.0956	0.0022
5	rs78477585	134548914	0.96	0.3177447436144	0.88	0.363814363818289	0.245114258114349	0.18493431688321	0.0166	0.0242	0.0162	0.0057	0.1591	0.0074	0.0059	0.0596	0.0021	0.1066	0.1226	0.0343	0.0028	0.1032	0.015	0.0083	0.0082	0.0025	0.0035	0.036	0.0259	0.035	0.0758	0.0209	0.0955	0.0022
5	rs2859994	134550735	0.96	0.3177447436144	0.88	0.363814363818289	0.242806196004167	0.189020323484929	0.0166	0.0242	0.0162	0.0058	0.1591	0.0074	0.006	0.0596	0.0021	0.1065	0.1226	0.0344	0.0028	0.1031	0.015	0.0083	0.0082	0.0025	0.0035	0.0359	0.0259	0.035	0.0758	0.0209	0.0954	0.0022
5	rs2059779	134555620	0.97	0.285396128624663	0.88	0.363814363818289	0.278216087998568	0.215122767138093	0.0167	0.024	0.0163	0.0059	0.1586	0.0078	0.0062	0.0595	0.0022	0.1061	0.1224	0.0342	0.0027	0.103	0.0154	0.0086	0.0085	0.0025	0.0035	0.0358	0.0256	0.0352	0.0753	0.0212	0.0952	0.0023
5	rs12514014	134558028	0.97	0.285396128624663	0.88	0.363814363818289	0.295328620343757	0.231049213389563	0.0168	0.0239	0.0164	0.006	0.1583	0.008	0.0063	0.0594	0.0022	0.1057	0.1223	0.0343	0.0027	0.103	0.0157	0.0088	0.0086	0.0025	0.0036	0.0357	0.0255	0.0353	0.0749	0.0214	0.0949	0.0023
5	rs114651146	134561628	0.97	0.285396128624663	0.88	0.363814363818289	0.34612904173527	0.282348958124428	0.0169	0.0238	0.0166	0.0062	0.1577	0.0083	0.0065	0.0592	0.0023	0.1051	0.1221	0.0343	0.0028	0.103	0.0162	0.0092	0.0088	0.0025	0.0037	0.0356	0.0255	0.0355	0.0743	0.0217	0.0945	0.0025
5	rs4976278	134562214	0.97	0.285396128624663	0.88	0.363814363818289	0.371304999985418	0.292088675716606	0.0169	0.0238	0.0166	0.0062	0.1576	0.0084	0.0065	0.0592	0.0023	0.105	0.122	0.0343	0.0028	0.103	0.0163	0.0092	0.0088	0.0025	0.0037	0.0356	0.0255	0.0355	0.0742	0.0218	0.0944	0.0025
5	rs111774501	134563117	0.97	0.285396128624663	0.88	0.363814363818289	0.460709819892546	0.36066958952465	0.0171	0.0236	0.017	0.0065	0.1565	0.0088	0.0068	0.0589	0.0023	0.1046	0.1212	0.0342	0.0028	0.103	0.0171	0.0095	0.0093	0.0026	0.0039	0.0357	0.0254	0.0358	0.0738	0.022	0.0938	0.0026
5	rs17717975	134563752	0.97	0.285396128624663	0.88	0.363814363818289	0.588057110405617	0.419918889635658	0.0172	0.0236	0.0171	0.0067	0.1559	0.009	0.0069	0.0585	0.0023	0.1045	0.1211	0.0342	0.0028	0.1031	0.0173	0.0097	0.0095	0.0027	0.0041	0.0356	0.0253	0.0361	0.0732	0.0222	0.0933	0.0027
5	rs688622	134564405	0.97	0.285396128624663	0.88	0.363814363818289	0.73595178202373	0.46302863424001	0.0172	0.0235	0.0171	0.0068	0.1556	0.0092	0.0071	0.058	0.0023	0.1045	0.1211	0.0342	0.0029	0.1032	0.0177	0.0098	0.0098	0.0027	0.0043	0.0355	0.0254	0.0363	0.0728	0.0223	0.0928	0.0027
5	rs1991449	134565666	0.98	0.255415240389183	0.88	0.363814363818289	0.820471760050598	0.498707890579933	0.0176	0.0233	0.0171	0.0069	0.1558	0.0094	0.0072	0.0574	0.0023	0.1045	0.1212	0.0342	0.003	0.1027	0.018	0.01	0.01	0.0028	0.0044	0.0356	0.025	0.0364	0.0724	0.0223	0.0921	0.0028
5	rs7709668	134567614	0.98	0.255415240389183	0.88	0.363814363818289	0.839046772585469	0.525731691767808	0.0175	0.023	0.0173	0.0071	0.1561	0.0095	0.0073	0.0568	0.0023	0.1052	0.1215	0.0344	0.0032	0.1023	0.0184	0.0103	0.0104	0.0029	0.0043	0.0354	0.0246	0.0367	0.0717	0.0222	0.0912	0.0028
5	rs651249	134569691	0.98	0.255415240389183	0.88	0.363814363818289	0.934132538443441	0.604976809046105	0.0175	0.0228	0.0174	0.0073	0.156	0.0097	0.0075	0.0565	0.0024	0.1056	0.1216	0.0346	0.0032	0.1025	0.0189	0.0106	0.0108	0.003	0.0043	0.0353	0.0242	0.0369	0.0708	0.0221	0.0902	0.0028
5	rs72802383	134570190	0.98	0.255415240389183	0.88	0.363814363818289	0.884461230064141	0.613608826273351	0.0177	0.0227	0.0174	0.0073	0.1559	0.0097	0.0075	0.0566	0.0024	0.1063	0.1219	0.0343	0.0033	0.1021	0.0191	0.0106	0.0109	0.0031	0.0043	0.0353	0.0242	0.0369	0.0706	0.022	0.0893	0.0028
5	rs55743931	134570749	0.97	0.285396128624663	0.88	0.363814363818289	0.925138013273645	0.655583300460394	0.0179	0.0225	0.0175	0.0074	0.156	0.0098	0.0075	0.0568	0.0024	0.1077	0.1218	0.034	0.0033	0.1016	0.0192	0.0106	0.011	0.0031	0.0043	0.0352	0.0244	0.0367	0.0704	0.0221	0.0883	0.0028
5	rs75506836	134570855	0.97	0.285396128624663	0.88	0.363814363818289	0.924307020076965	0.649443252896901	0.018	0.0224	0.0175	0.0074	0.1561	0.0098	0.0075	0.0568	0.0024	0.1079	0.1217	0.0339	0.0033	0.1015	0.0192	0.0106	0.011	0.0031	0.0043	0.0352	0.0245	0.0367	0.0705	0.0221	0.088	0.0028
5	rs76993656	134571736	0.97	0.285396128624663	0.87	0.405435896572436	0.914607552572534	0.742285402820429	0.0182	0.0223	0.0177	0.0076	0.1555	0.01	0.0076	0.0573	0.0023	0.1094	0.1215	0.0333	0.0034	0.1015	0.0195	0.0107	0.0113	0.0033	0.0042	0.0353	0.0248	0.0366	0.0702	0.0222	0.0857	0.0028
5	rs1025261	134572376	0.96	0.3177447436144	0.87	0.405435896572436	0.927466448885538	0.761148901606332	0.0183	0.0221	0.0179	0.0077	0.1551	0.0101	0.0076	0.0572	0.0023	0.1102	0.1211	0.0328	0.0034	0.1016	0.0197	0.0108	0.0116	0.0034	0.0042	0.0352	0.025	0.0366	0.07	0.0223	0.0848	0.0028
5	rs1346440	134573007	0.96	0.3177447436144	0.87	0.405435896572436	1.02456728002335	0.80775220128513	0.0185	0.0221	0.018	0.0078	0.1552	0.0102	0.0076	0.0572	0.0023	0.1104	0.1211	0.0327	0.0035	0.1015	0.0197	0.0108	0.0117	0.0034	0.0042	0.0352	0.025	0.0365	0.07	0.0222	0.0847	0.0028
5	rs62383169	134573448	0.96	0.3177447436144	0.87	0.405435896572436	1.02448060337571	0.811585585120243	0.0185	0.0221	0.018	0.0078	0.1553	0.0102	0.0076	0.0572	0.0023	0.1104	0.1211	0.0327	0.0035	0.1015	0.0197	0.0109	0.0116	0.0033	0.0042	0.0352	0.0251	0.0365	0.0699	0.0223	0.0848	0.0028
5	rs75406364	134573703	0.96	0.3177447436144	0.87	0.405435896572436	1.02630143772296	0.810205124968189	0.0185	0.0221	0.018	0.0078	0.1552	0.0102	0.0076	0.0572	0.0023	0.1105	0.1212	0.0327	0.0035	0.1015	0.0197	0.0109	0.0117	0.0033	0.0042	0.0352	0.0251	0.0365	0.0698	0.0222	0.0848	0.0028
5	rs114656202	134574275	0.96	0.3177447436144	0.87	0.405435896572436	1.01937195224051	0.814347993046968	0.0185	0.0221	0.018	0.0078	0.1553	0.0102	0.0076	0.0573	0.0023	0.1106	0.1212	0.0327	0.0035	0.1015	0.0197	0.0108	0.0117	0.0033	0.0042	0.0352	0.0251	0.0365	0.0694	0.0222	0.085	0.0028
5	rs115892877	134575683	0.96	0.3177447436144	0.86	0.450156947394433	0.997497628030374	0.803463378807584	0.0185	0.022	0.018	0.0078	0.1554	0.0102	0.0076	0.0574	0.0023	0.1107	0.1214	0.0327	0.0035	0.1016	0.0198	0.0109	0.0117	0.0033	0.0041	0.0352	0.025	0.0365	0.0688	0.0222	0.0852	0.0028
5	rs6896456	134577757	0.96	0.3177447436144	0.86	0.450156947394433	1.00402241679802	0.807139216352991	0.0185	0.022	0.018	0.0078	0.1554	0.0102	0.0076	0.0574	0.0023	0.1107	0.1215	0.0327	0.0035	0.1016	0.0197	0.0108	0.0117	0.0033	0.0041	0.0352	0.025	0.0366	0.0684	0.0222	0.0853	0.0028
5	rs1019736	134579744	0.96	0.3177447436144	0.86	0.450156947394433	0.981772904403535	0.812045848802484	0.0185	0.022	0.018	0.0078	0.1556	0.0102	0.0076	0.0575	0.0023	0.1108	0.1216	0.0327	0.0035	0.1016	0.0198	0.0108	0.0117	0.0032	0.0041	0.0352	0.025	0.0366	0.0678	0.0222	0.0856	0.0028
5	rs590810	134584368	0.96	0.3177447436144	0.86	0.450156947394433	0.794113043775046	0.716052655023816	0.0186	0.0217	0.0177	0.0077	0.1565	0.0101	0.0075	0.0571	0.0022	0.1109	0.122	0.0325	0.0035	0.1025	0.0198	0.0105	0.0116	0.0032	0.0039	0.0349	0.0245	0.0371	0.0683	0.022	0.0854	0.0027
5	rs62383173	134591944	0.96	0.3177447436144	0.86	0.450156947394433	0.747368382050478	0.680717912106832	0.0186	0.0217	0.0176	0.0076	0.1573	0.0101	0.0075	0.0573	0.0022	0.1105	0.1221	0.0325	0.0034	0.1025	0.0198	0.0105	0.0115	0.0032	0.0038	0.035	0.0244	0.0372	0.0684	0.0218	0.0853	0.0027
5	rs669537	134593542	0.96	0.3177447436144	0.86	0.450156947394433	0.733843304033704	0.665405571192304	0.0186	0.0216	0.0176	0.0076	0.1574	0.0101	0.0074	0.0573	0.0022	0.1105	0.1222	0.0324	0.0034	0.1026	0.0198	0.0105	0.0115	0.0032	0.0038	0.035	0.0244	0.0372	0.0684	0.0218	0.0853	0.0027
5	rs609385	134597267	0.96	0.3177447436144	0.86	0.450156947394433	0.63794317301456	0.629943678921798	0.0187	0.0216	0.0177	0.0076	0.1574	0.0101	0.0075	0.0573	0.0022	0.1102	0.1223	0.0323	0.0034	0.1027	0.0198	0.0105	0.0115	0.0032	0.0038	0.035	0.0245	0.0372	0.0684	0.0217	0.0854	0.0027
5	rs11242239	134598321	0.96	0.3177447436144	0.86	0.450156947394433	0.505855852480586	0.633425946368475	0.0187	0.0214	0.0176	0.0075	0.1573	0.01	0.0076	0.0573	0.0021	0.1103	0.1225	0.0322	0.0032	0.1028	0.0199	0.0106	0.0114	0.0031	0.0036	0.035	0.0243	0.0373	0.0685	0.0214	0.0861	0.0028
5	rs10068682	134599652	0.95	0.352537935866182	0.86	0.450156947394433	0.995269454143648	0.67275735909218	0.0182	0.0204	0.0179	0.007	0.1576	0.0095	0.0073	0.0598	0.0015	0.1108	0.124	0.0307	0.0035	0.1023	0.0207	0.0115	0.0109	0.0032	0.0037	0.0331	0.0239	0.0372	0.0698	0.0198	0.088	0.0023
5	rs652371	134599977	0.95	0.352537935866182	0.86	0.450156947394433	1.20557518819503	0.638512268324058	0.0182	0.0202	0.0177	0.0068	0.158	0.0094	0.0071	0.0601	0.0014	0.1111	0.1248	0.0301	0.0036	0.1026	0.0207	0.0118	0.0107	0.0032	0.0036	0.0328	0.0244	0.0365	0.07	0.0193	0.0883	0.0022
5	rs666601	134600902	0.94	0.389848785336034	0.86	0.450156947394433	1.35349117494928	0.661003392666568	0.0182	0.0201	0.0177	0.0068	0.1581	0.0093	0.007	0.0604	0.0013	0.1111	0.1245	0.03	0.0036	0.1032	0.0209	0.0119	0.0106	0.0033	0.0036	0.0327	0.0244	0.0363	0.0705	0.019	0.088	0.0021
5	rs10072856	134601871	0.94	0.389848785336034	0.86	0.450156947394433	1.34422512671158	0.654559034165071	0.0182	0.0201	0.0177	0.0067	0.1581	0.0093	0.007	0.0604	0.0013	0.111	0.1246	0.0298	0.0036	0.1033	0.0209	0.0119	0.0106	0.0033	0.0036	0.0328	0.0244	0.0363	0.0706	0.019	0.088	0.0021
5	rs17662111	134603361	0.94	0.389848785336034	0.86	0.450156947394433	1.35706885572427	0.67835701055769	0.0181	0.02	0.0177	0.0067	0.1581	0.0092	0.007	0.0605	0.0013	0.111	0.1246	0.0296	0.0037	0.1034	0.0209	0.0118	0.0105	0.0035	0.0036	0.033	0.0245	0.0362	0.0707	0.0189	0.0881	0.002
5	rs79413851	134607632	0.94	0.389848785336034	0.86	0.450156947394433	1.39734103483528	0.672168537723532	0.0181	0.02	0.0177	0.0066	0.1581	0.0091	0.0069	0.0605	0.0013	0.111	0.1247	0.0293	0.0037	0.1036	0.021	0.0118	0.0105	0.0036	0.0035	0.0331	0.0247	0.0361	0.0708	0.0187	0.0882	0.002
5	rs4976285	134609822	0.94	0.389848785336034	0.86	0.450156947394433	1.45102207263007	0.701603093372534	0.018	0.0201	0.0178	0.0066	0.1582	0.009	0.0069	0.0605	0.0013	0.1109	0.1248	0.0291	0.0038	0.1036	0.021	0.0118	0.0104	0.0037	0.0035	0.0333	0.0247	0.0361	0.0709	0.0186	0.0883	0.0019
5	rs35704701	134611623	0.94	0.389848785336034	0.85	0.498060230126391	1.50604881108693	0.65090395867727	0.0181	0.0202	0.0178	0.0064	0.1581	0.0089	0.0067	0.0605	0.0014	0.1105	0.1244	0.0289	0.0039	0.1038	0.021	0.0118	0.0103	0.0038	0.0035	0.0333	0.0252	0.036	0.0714	0.0186	0.0883	0.0019
5	rs630231	134611916	0.94	0.389848785336034	0.85	0.498060230126391	1.56875232939815	0.655876015727957	0.0181	0.0202	0.0179	0.0064	0.158	0.0089	0.0067	0.0605	0.0013	0.1104	0.1245	0.0288	0.004	0.1038	0.0212	0.0118	0.0103	0.0038	0.0035	0.0333	0.0252	0.0359	0.0714	0.0186	0.0884	0.0019
5	rs2652080	134612693	0.94	0.389848785336034	0.85	0.498060230126391	1.65405646856785	0.678652021331448	0.0181	0.0202	0.0178	0.0063	0.158	0.0089	0.0066	0.0605	0.0013	0.1103	0.1246	0.0289	0.004	0.1038	0.0212	0.0118	0.0103	0.0039	0.0035	0.0333	0.0253	0.0359	0.0715	0.0186	0.0884	0.0019
5	rs114988630	134616972	0.94	0.389848785336034	0.85	0.498060230126391	1.43478971960693	0.596517098116417	0.018	0.0202	0.0179	0.0061	0.1578	0.0087	0.0066	0.0604	0.0014	0.1102	0.1243	0.0287	0.0042	0.1042	0.0212	0.0117	0.0099	0.004	0.0035	0.0333	0.0255	0.0356	0.072	0.0187	0.0887	0.0019
5	rs2603022	134624088	0.94	0.389848785336034	0.85	0.498060230126391	1.37015261169239	0.583525201975591	0.0181	0.0203	0.018	0.0059	0.1577	0.0086	0.0066	0.0604	0.0015	0.1099	0.1238	0.0286	0.0044	0.1045	0.0212	0.0117	0.0096	0.0042	0.0034	0.0333	0.0257	0.0353	0.0725	0.0187	0.089	0.0019
5	rs114865573	134629646	0.94	0.389848785336034	0.84	0.549223467132668	1.31207912076011	0.568479266529112	0.0181	0.0203	0.018	0.0059	0.1578	0.0086	0.0066	0.0604	0.0015	0.1103	0.1237	0.0285	0.0043	0.1045	0.0212	0.0117	0.0095	0.0041	0.0034	0.0332	0.0257	0.0353	0.0726	0.0187	0.089	0.0019
5	rs35453416	134631446	0.94	0.389848785336034	0.85	0.498060230126391	1.28676495424472	0.560146194761443	0.0181	0.0203	0.018	0.0058	0.1579	0.0085	0.0066	0.0605	0.0015	0.1106	0.1236	0.0284	0.0042	0.1046	0.0212	0.0117	0.0093	0.0041	0.0034	0.0332	0.0258	0.0352	0.0728	0.0187	0.089	0.0019
5	rs112937511	134632054	0.94	0.389848785336034	0.85	0.498060230126391	1.27247867498457	0.537143024996728	0.0181	0.0202	0.018	0.0058	0.1579	0.0084	0.0066	0.0604	0.0015	0.1106	0.1236	0.0284	0.0042	0.1046	0.0212	0.0117	0.0093	0.0041	0.0034	0.0332	0.0258	0.0352	0.0728	0.0187	0.0891	0.0019
5	rs62379796	134634166	0.94	0.389848785336034	0.85	0.498060230126391	1.2521490142732	0.511347639239443	0.0182	0.0202	0.018	0.0058	0.1579	0.0084	0.0066	0.0604	0.0014	0.1107	0.1235	0.0284	0.0042	0.1047	0.0213	0.0117	0.0093	0.0041	0.0034	0.0332	0.0259	0.0351	0.0728	0.0187	0.0891	0.0019
5	rs72804108	134635583	0.94	0.389848785336034	0.85	0.498060230126391	1.23642418736193	0.509005995723717	0.0182	0.0202	0.018	0.0058	0.158	0.0084	0.0066	0.0603	0.0015	0.1107	0.1235	0.0283	0.0042	0.1047	0.0213	0.0117	0.0092	0.0041	0.0034	0.0331	0.0259	0.0351	0.0728	0.0187	0.0891	0.0019
5	rs72804109	134635638	0.94	0.389848785336034	0.85	0.498060230126391	1.2427797770946	0.51396798180011	0.0182	0.0202	0.018	0.0058	0.158	0.0084	0.0066	0.0603	0.0015	0.1107	0.1235	0.0283	0.0042	0.1047	0.0213	0.0117	0.0092	0.0041	0.0034	0.0331	0.0259	0.0351	0.0728	0.0187	0.0891	0.0019
5	rs2652086	134638839	0.94	0.389848785336034	0.85	0.498060230126391	1.18025232244034	0.495560573879365	0.0182	0.0202	0.018	0.0058	0.1581	0.0084	0.0066	0.0602	0.0015	0.1109	0.1234	0.0283	0.0042	0.1047	0.0213	0.0117	0.0091	0.0041	0.0034	0.0331	0.0259	0.035	0.0728	0.0188	0.0891	0.0019
5	rs72804114	134643152	0.94	0.389848785336034	0.85	0.498060230126391	1.09458535314397	0.499255768826546	0.0182	0.0203	0.018	0.0058	0.1583	0.0083	0.0066	0.0601	0.0015	0.1108	0.1234	0.0283	0.0041	0.1048	0.0213	0.0117	0.0091	0.004	0.0033	0.0331	0.0259	0.0349	0.0728	0.0188	0.0892	0.002
5	rs59099286	134649425	0.94	0.389848785336034	0.85	0.498060230126391	0.965643175451448	0.486149347113537	0.0183	0.0204	0.018	0.0058	0.1585	0.0083	0.0066	0.0602	0.0015	0.1105	0.1234	0.0282	0.004	0.1049	0.0214	0.0116	0.0092	0.0039	0.0032	0.0331	0.0259	0.0349	0.0729	0.0188	0.0893	0.002
5	rs74484706	134655810	0.94	0.389848785336034	0.85	0.498060230126391	0.71134624097116	0.571169164224025	0.0183	0.0206	0.0179	0.006	0.1589	0.0082	0.0068	0.0604	0.0016	0.1099	0.1233	0.028	0.0035	0.1052	0.0216	0.0116	0.0093	0.0037	0.0029	0.0331	0.0259	0.0348	0.0731	0.0189	0.0894	0.0021
5	rs7701185	134657380	0.94	0.389848785336034	0.85	0.498060230126391	0.705936983294609	0.604976809046105	0.0183	0.0206	0.018	0.006	0.159	0.0082	0.0068	0.0605	0.0016	0.1099	0.1232	0.028	0.0035	0.1052	0.0215	0.0116	0.0093	0.0037	0.0029	0.0331	0.0259	0.0347	0.0732	0.0189	0.0894	0.0021
5	rs76131846	134662285	0.94	0.389848785336034	0.85	0.498060230126391	0.60712384484779	0.588656643693705	0.0182	0.0206	0.018	0.006	0.1588	0.0081	0.0069	0.0609	0.0015	0.1096	0.1234	0.0278	0.0033	0.1053	0.0215	0.0115	0.0094	0.0035	0.0027	0.0331	0.026	0.0346	0.0733	0.019	0.0896	0.0021
5	rs7712997	134663097	0.94	0.389848785336034	0.85	0.498060230126391	0.579643505541556	0.594084838975179	0.0182	0.0206	0.018	0.0061	0.1588	0.0081	0.0069	0.061	0.0015	0.1096	0.1234	0.0278	0.0032	0.1053	0.0215	0.0115	0.0094	0.0035	0.0027	0.0332	0.026	0.0346	0.0733	0.019	0.0896	0.0021
5	rs115275463	134664983	0.94	0.389848785336034	0.85	0.498060230126391	0.548201936930275	0.559582329797608	0.0181	0.0206	0.0181	0.0061	0.1589	0.008	0.0069	0.0611	0.0015	0.1093	0.1234	0.0277	0.0032	0.1054	0.0215	0.0115	0.0094	0.0033	0.0027	0.0332	0.026	0.0345	0.0734	0.0189	0.0897	0.0021
5	rs67004469	134674160	0.94	0.389848785336034	0.85	0.498060230126391	0.610721442901397	0.529065261858907	0.0178	0.0208	0.0186	0.0063	0.1593	0.0079	0.0068	0.0623	0.0011	0.1079	0.1232	0.0272	0.0028	0.1063	0.0215	0.0114	0.0095	0.0026	0.0026	0.0337	0.0262	0.0339	0.0742	0.0187	0.0903	0.002
5	rs17168157	134674881	0.94	0.389848785336034	0.85	0.498060230126391	0.574110670419133	0.523373607470373	0.0178	0.0207	0.0186	0.0063	0.1594	0.0079	0.0068	0.0623	0.0011	0.1079	0.1232	0.0271	0.0028	0.1063	0.0215	0.0113	0.0094	0.0026	0.0026	0.0337	0.0262	0.0339	0.0743	0.0187	0.0904	0.002
5	rs1393081	134677927	0.94	0.389848785336034	0.85	0.498060230126391	0.581470699643116	0.53323960954021	0.0178	0.0207	0.0186	0.0063	0.1595	0.0079	0.0068	0.0624	0.0011	0.1079	0.1231	0.027	0.0027	0.1063	0.0215	0.0113	0.0094	0.0027	0.0026	0.0338	0.0262	0.0338	0.0744	0.0186	0.0905	0.0019
5	rs115899831	134678460	0.94	0.389848785336034	0.85	0.498060230126391	0.591533876422785	0.559300449424645	0.0178	0.0207	0.0186	0.0063	0.1595	0.0079	0.0068	0.0624	0.0011	0.1079	0.1231	0.0269	0.0027	0.1064	0.0215	0.0114	0.0094	0.0027	0.0025	0.0338	0.0262	0.0338	0.0744	0.0186	0.0905	0.002
5	rs2292011	134679247	0.94	0.389848785336034	0.85	0.498060230126391	0.596526941494195	0.563532296186205	0.0178	0.0207	0.0186	0.0063	0.1595	0.0079	0.0068	0.0624	0.0011	0.1079	0.1231	0.0269	0.0027	0.1064	0.0215	0.0114	0.0094	0.0027	0.0025	0.0338	0.0262	0.0338	0.0744	0.0186	0.0905	0.002
5	rs116830368	134680133	0.94	0.389848785336034	0.85	0.498060230126391	0.588601856925985	0.563249930789998	0.0178	0.0207	0.0186	0.0063	0.1595	0.0079	0.0068	0.0624	0.0011	0.1079	0.1231	0.0269	0.0027	0.1064	0.0215	0.0114	0.0094	0.0027	0.0025	0.0338	0.0262	0.0338	0.0744	0.0186	0.0905	0.002
5	rs75654998	134689448	0.94	0.389848785336034	0.85	0.498060230126391	0.572630460987226	0.54833438095783	0.0178	0.0207	0.0187	0.0063	0.1595	0.0079	0.0068	0.0625	0.0011	0.1078	0.123	0.0268	0.0026	0.1064	0.0215	0.0113	0.0094	0.0028	0.0025	0.0339	0.0262	0.0337	0.0746	0.0186	0.0906	0.002
5	rs13172196	134689862	0.94	0.389848785336034	0.85	0.498060230126391	0.572495984914933	0.54777346065855	0.0178	0.0207	0.0187	0.0063	0.1595	0.0079	0.0068	0.0625	0.0011	0.1078	0.123	0.0268	0.0026	0.1064	0.0215	0.0113	0.0094	0.0028	0.0025	0.0339	0.0262	0.0337	0.0746	0.0186	0.0906	0.002
5	rs72804125	134716613	0.94	0.389848785336034	0.85	0.498060230126391	0.567865594350396	0.549456645860073	0.0178	0.0207	0.0187	0.0063	0.1594	0.0079	0.0068	0.0625	0.0011	0.1078	0.123	0.0267	0.0026	0.1064	0.0215	0.0113	0.0094	0.0028	0.0025	0.0339	0.0262	0.0337	0.0746	0.0186	0.0906	0.002
5	rs75925066	134722833	0.94	0.389848785336034	0.86	0.450156947394433	0.569138876579898	0.54777346065855	0.0178	0.0207	0.0187	0.0063	0.1595	0.0079	0.0068	0.0625	0.0011	0.1078	0.123	0.0267	0.0026	0.1064	0.0214	0.0113	0.0094	0.0028	0.0025	0.0339	0.0263	0.0337	0.0747	0.0186	0.0906	0.002
5	rs71587571	134723218	0.94	0.389848785336034	0.87	0.405435896572436	0.569608316530549	0.54833438095783	0.0178	0.0207	0.0187	0.0063	0.1595	0.0079	0.0068	0.0625	0.0011	0.1078	0.123	0.0267	0.0026	0.1064	0.0215	0.0113	0.0094	0.0028	0.0025	0.0339	0.0263	0.0337	0.0747	0.0186	0.0906	0.002
5	rs77175884	134723312	0.94	0.389848785336034	0.86	0.450156947394433	0.569541242607571	0.548194137614623	0.0178	0.0207	0.0187	0.0063	0.1595	0.0079	0.0068	0.0625	0.0011	0.1078	0.123	0.0267	0.0026	0.1064	0.0215	0.0113	0.0094	0.0028	0.0025	0.0339	0.0263	0.0337	0.0747	0.0186	0.0906	0.002
5	rs2652071	134737587	0.94	0.389848785336034	0.86	0.450156947394433	0.559788119531815	0.519218779517228	0.0178	0.0207	0.0187	0.0063	0.1594	0.0079	0.0068	0.0625	0.0011	0.1078	0.1229	0.0267	0.0026	0.1064	0.0215	0.0113	0.0094	0.0028	0.0025	0.034	0.0263	0.0337	0.0747	0.0186	0.0906	0.002
5	rs1382289	134746892	0.94	0.389848785336034	0.86	0.450156947394433	0.558790558212452	0.517144490638045	0.0178	0.0207	0.0187	0.0063	0.1593	0.0079	0.0068	0.0626	0.0011	0.1077	0.1228	0.0267	0.0026	0.1063	0.0215	0.0113	0.0094	0.0028	0.0025	0.034	0.0263	0.0337	0.0748	0.0186	0.0906	0.0019
5	rs77071525	134758250	0.94	0.389848785336034	0.86	0.450156947394433	0.554941180333342	0.537561667490423	0.0178	0.0207	0.0188	0.0063	0.1593	0.0079	0.0068	0.0626	0.0011	0.1077	0.1227	0.0267	0.0026	0.1063	0.0215	0.0113	0.0094	0.0028	0.0025	0.034	0.0263	0.0337	0.0749	0.0186	0.0906	0.0019
5	rs77842780	134764568	0.94	0.389848785336034	0.86	0.450156947394433	0.542418868955992	0.521572161333961	0.0178	0.0207	0.0188	0.0063	0.1592	0.0079	0.0069	0.0627	0.0011	0.1076	0.1226	0.0266	0.0026	0.1062	0.0215	0.0112	0.0093	0.0029	0.0025	0.0341	0.0263	0.0337	0.075	0.0186	0.0905	0.0019
5	rs34532268	134764639	0.94	0.389848785336034	0.85	0.498060230126391	0.542549980892137	0.5226805591824	0.0178	0.0207	0.0188	0.0063	0.1592	0.0079	0.0069	0.0627	0.0011	0.1076	0.1226	0.0266	0.0026	0.1062	0.0215	0.0112	0.0093	0.0029	0.0025	0.0341	0.0263	0.0337	0.075	0.0186	0.0905	0.0019
5	rs6893238	134765762	0.94	0.389848785336034	0.85	0.498060230126391	0.537578255882561	0.504605596877098	0.0178	0.0207	0.0188	0.0063	0.1592	0.0079	0.0069	0.0627	0.0011	0.1076	0.1226	0.0266	0.0026	0.1062	0.0215	0.0112	0.0093	0.0029	0.0025	0.0341	0.0263	0.0337	0.0751	0.0186	0.0905	0.0019
5	rs56079361	134769746	0.94	0.389848785336034	0.85	0.498060230126391	0.515986335280896	0.501997457561593	0.0178	0.0207	0.019	0.0063	0.1592	0.0079	0.0068	0.0627	0.001	0.1074	0.1223	0.0266	0.0026	0.1063	0.0215	0.0112	0.0093	0.0029	0.0026	0.0341	0.0264	0.0338	0.0751	0.0187	0.0904	0.0019
5	rs11242244	134772111	0.94	0.389848785336034	0.85	0.498060230126391	0.50814112809937	0.497202017307601	0.0178	0.0207	0.019	0.0063	0.1592	0.0079	0.0069	0.0628	0.001	0.1073	0.1223	0.0265	0.0026	0.1062	0.0215	0.0111	0.0093	0.003	0.0026	0.0342	0.0264	0.0338	0.0752	0.0187	0.0904	0.0019
5	rs78345240	134774168	0.94	0.389848785336034	0.85	0.498060230126391	0.474444527809918	0.464103744042763	0.0178	0.0208	0.0195	0.0063	0.1592	0.0079	0.0068	0.0629	0.001	0.1075	0.1208	0.0264	0.0027	0.1064	0.0216	0.011	0.0094	0.0031	0.0026	0.0343	0.0264	0.0338	0.0751	0.0189	0.0908	0.0019
5	rs6596223	134774310	0.94	0.389848785336034	0.85	0.498060230126391	0.480364383345188	0.473133263052596	0.0178	0.0208	0.0195	0.0063	0.1592	0.0079	0.0068	0.0629	0.001	0.1075	0.1207	0.0264	0.0027	0.1064	0.0216	0.011	0.0094	0.0031	0.0026	0.0343	0.0264	0.0338	0.0751	0.0189	0.0908	0.0019
5	rs6596224	134774384	0.94	0.389848785336034	0.85	0.498060230126391	0.485946550117297	0.467737045518992	0.0178	0.0208	0.0195	0.0063	0.1592	0.008	0.0068	0.0629	0.001	0.1076	0.1207	0.0264	0.0027	0.1063	0.0216	0.0111	0.0094	0.0031	0.0026	0.0343	0.0264	0.0338	0.0751	0.0189	0.0908	0.0019
5	rs6896596	134778470	0.93	0.429746626914861	0.85	0.498060230126391	0.295376915435134	0.478139049460486	0.0177	0.0205	0.0198	0.0068	0.1583	0.0084	0.0071	0.0624	8e-04	0.1071	0.117	0.0269	0.0031	0.1067	0.0232	0.0105	0.0096	0.0036	0.0025	0.0344	0.0269	0.0342	0.0749	0.0198	0.0907	0.0017
5	rs17733025	134780494	0.92	0.472297109457422	0.85	0.498060230126391	0.35905805128812	0.456190216880892	0.0175	0.0206	0.0199	0.0069	0.1581	0.0085	0.0067	0.0626	7e-04	0.1067	0.1153	0.0274	0.0033	0.1066	0.0235	0.0103	0.0095	0.0038	0.0024	0.0348	0.0271	0.0344	0.0751	0.0201	0.0914	0.0016
5	rs17168353	134780909	0.92	0.472297109457422	0.85	0.498060230126391	0.360503713702192	0.464103744042763	0.0175	0.0206	0.0199	0.0069	0.1581	0.0085	0.0067	0.0626	7e-04	0.1067	0.1153	0.0274	0.0033	0.1066	0.0234	0.0103	0.0095	0.0038	0.0024	0.0348	0.0271	0.0343	0.0751	0.0201	0.0914	0.0016
5	rs79805596	134781197	0.92	0.472297109457422	0.86	0.450156947394433	0.379402761756163	0.465044999955938	0.0175	0.0206	0.0199	0.0069	0.1581	0.0085	0.0067	0.0626	7e-04	0.1067	0.1153	0.0274	0.0033	0.1066	0.0234	0.0103	0.0095	0.0039	0.0024	0.0348	0.0271	0.0343	0.0751	0.0201	0.0914	0.0016
5	rs67187482	134782396	0.92	0.472297109457422	0.85	0.498060230126391	0.850164663494263	0.4762433615825	0.0174	0.0206	0.0198	0.007	0.1575	0.0085	0.0067	0.0626	6e-04	0.1067	0.1149	0.0274	0.0033	0.1066	0.0234	0.0103	0.0095	0.0051	0.0024	0.0348	0.0271	0.0343	0.075	0.0201	0.0914	0.0016
5	rs12520799	134782450	0.92	0.472297109457422	0.85	0.498060230126391	0.874858819160785	0.4847892551313	0.0174	0.0206	0.0198	0.007	0.1575	0.0085	0.0067	0.0626	6e-04	0.1067	0.1149	0.0274	0.0033	0.1066	0.0234	0.0103	0.0096	0.0051	0.0023	0.0348	0.0271	0.0343	0.075	0.0201	0.0913	0.0016
5	rs12520809	134782510	0.92	0.472297109457422	0.85	0.498060230126391	0.884787509976572	0.480850552507758	0.0172	0.0205	0.0199	0.007	0.1576	0.0085	0.0068	0.0626	6e-04	0.1068	0.1149	0.0274	0.0032	0.1067	0.0234	0.0103	0.0096	0.0051	0.0022	0.0349	0.0272	0.0343	0.075	0.0201	0.0913	0.0015
5	rs115617290	134787696	0.92	0.472297109457422	0.85	0.498060230126391	0.897059541669368	0.468410690243539	0.0172	0.0205	0.0199	0.007	0.1576	0.0085	0.0068	0.0626	5e-04	0.1067	0.1148	0.0275	0.0032	0.1066	0.0234	0.0103	0.0095	0.0052	0.0021	0.035	0.0271	0.0343	0.0751	0.0201	0.0913	0.0015
5	rs899162	134794909	0.92	0.472297109457422	0.85	0.498060230126391	0.913119120084172	0.468141202009075	0.0172	0.0206	0.0199	0.0069	0.1578	0.0084	0.0068	0.0626	5e-04	0.1066	0.1147	0.0275	0.0033	0.1066	0.0235	0.0103	0.0095	0.0052	0.0021	0.0351	0.0271	0.0343	0.0752	0.0202	0.0913	0.0015
5	rs55690228	134799940	0.92	0.472297109457422	0.85	0.498060230126391	0.97981451839464	0.491735947166663	0.0171	0.0206	0.0198	0.0071	0.1579	0.0084	0.0068	0.0625	5e-04	0.1064	0.1145	0.0276	0.0033	0.1064	0.0235	0.0103	0.0096	0.0053	0.0021	0.0352	0.027	0.0343	0.0754	0.0202	0.0914	0.0015
5	rs251566	134800877	0.92	0.472297109457422	0.85	0.498060230126391	0.979388994725989	0.497202017307601	0.0171	0.0206	0.0198	0.0071	0.1579	0.0085	0.0068	0.0625	5e-04	0.1064	0.1145	0.0276	0.0033	0.1064	0.0235	0.0103	0.0096	0.0053	0.0021	0.0352	0.027	0.0343	0.0754	0.0202	0.0912	0.0015
5	rs115493484	134807514	0.92	0.472297109457422	0.85	0.498060230126391	0.991588870243549	0.503232463579825	0.0171	0.0206	0.0199	0.0072	0.158	0.0084	0.0069	0.0624	5e-04	0.1063	0.1143	0.0278	0.0034	0.1062	0.0235	0.0103	0.0096	0.0054	0.0021	0.0354	0.0268	0.0342	0.0756	0.0203	0.091	0.0015
5	rs74664581	134810177	0.92	0.472297109457422	0.85	0.498060230126391	0.983391911616291	0.514796160428951	0.0171	0.0206	0.0199	0.0072	0.1581	0.0084	0.0069	0.0624	5e-04	0.1063	0.1141	0.0278	0.0035	0.1061	0.0235	0.0103	0.0097	0.0054	0.0021	0.0355	0.0267	0.0342	0.0757	0.0204	0.0908	0.0015
5	rs11242252	134815818	0.92	0.472297109457422	0.85	0.498060230126391	0.992273207597361	0.526009287903278	0.017	0.0206	0.0199	0.0073	0.1581	0.0084	0.0069	0.0623	5e-04	0.1063	0.114	0.0279	0.0035	0.106	0.0236	0.0103	0.0097	0.0054	0.0021	0.0356	0.0266	0.0342	0.0757	0.0204	0.0906	0.0015
5	rs61493214	134822138	0.92	0.472297109457422	0.85	0.498060230126391	0.995269454143648	0.521710678767445	0.017	0.0206	0.0199	0.0073	0.1582	0.0084	0.0069	0.0623	6e-04	0.1064	0.1135	0.0278	0.0036	0.106	0.0236	0.0102	0.0097	0.0055	0.0021	0.0357	0.0266	0.0341	0.0757	0.0205	0.0907	0.0015
5	rs72787139	134823259	0.92	0.472297109457422	0.85	0.498060230126391	1.00660276852782	0.517835688069986	0.017	0.0206	0.0199	0.0073	0.1582	0.0084	0.0069	0.0623	6e-04	0.1064	0.1134	0.0278	0.0036	0.1059	0.0236	0.0102	0.0097	0.0055	0.0021	0.0357	0.0266	0.0341	0.0757	0.0205	0.0908	0.0015
5	rs1076378	134826774	0.92	0.472297109457422	0.85	0.498060230126391	1.06492829624962	0.52448296337943	0.0171	0.0207	0.0199	0.0073	0.1581	0.0084	0.0069	0.0624	6e-04	0.1064	0.113	0.0277	0.0036	0.1058	0.0236	0.0103	0.0097	0.0055	0.0022	0.0356	0.0266	0.0341	0.0757	0.0206	0.0909	0.0015
5	rs887254	134829601	0.92	0.472297109457422	0.85	0.498060230126391	1.12483630277421	0.542172066832104	0.0171	0.0208	0.0199	0.0074	0.1583	0.0084	0.007	0.0624	6e-04	0.1066	0.1122	0.0276	0.0036	0.1054	0.0236	0.0103	0.0097	0.0056	0.0022	0.0356	0.0266	0.0342	0.0757	0.0207	0.091	0.0015
5	rs2058169	134832884	0.91	0.517562282080777	0.85	0.498060230126391	1.62213661108702	0.632845257090805	0.0165	0.0213	0.0198	0.0073	0.1594	0.0086	0.0071	0.0635	8e-04	0.1056	0.1099	0.0271	0.0039	0.1042	0.0243	0.0101	0.0095	0.0063	0.0022	0.0354	0.0273	0.0333	0.0769	0.0223	0.0903	0.0015
5	rs62381150	134838355	0.91	0.517562282080777	0.85	0.498060230126391	1.64730173393063	0.64389950814924	0.0165	0.0213	0.0199	0.0073	0.1594	0.0086	0.0071	0.0635	8e-04	0.1056	0.1097	0.027	0.0039	0.1042	0.0243	0.0101	0.0095	0.0063	0.0023	0.0354	0.0273	0.0333	0.077	0.0224	0.0902	0.0015
5	rs17644733	134838574	0.91	0.517562282080777	0.85	0.498060230126391	1.64460258903271	0.642879494648982	0.0165	0.0213	0.0199	0.0073	0.1594	0.0086	0.0071	0.0634	8e-04	0.1056	0.1098	0.027	0.0039	0.1042	0.0243	0.0101	0.0095	0.0063	0.0023	0.0354	0.0273	0.0333	0.0769	0.0224	0.0902	0.0015
5	rs2191101	134850121	0.91	0.517562282080777	0.85	0.498060230126391	1.63910535936809	0.643025187885566	0.0165	0.0213	0.0199	0.0073	0.1595	0.0087	0.0071	0.0634	8e-04	0.1056	0.1097	0.027	0.0039	0.1041	0.0243	0.0101	0.0095	0.0063	0.0023	0.0354	0.0273	0.0333	0.0769	0.0224	0.0901	0.0015
5	rs2569264	134852302	0.91	0.517562282080777	0.85	0.498060230126391	1.64055682174887	0.64404525498558	0.0165	0.0213	0.0199	0.0074	0.1595	0.0087	0.0071	0.0634	8e-04	0.1056	0.1097	0.027	0.0039	0.1041	0.0243	0.0101	0.0095	0.0063	0.0023	0.0354	0.0273	0.0333	0.0769	0.0224	0.0901	0.0015
5	rs115514644	134861096	0.91	0.517562282080777	0.86	0.450156947394433	1.64522532905453	0.645357320601927	0.0165	0.0213	0.0199	0.0074	0.1595	0.0087	0.0071	0.0634	8e-04	0.1055	0.1096	0.0271	0.0039	0.1041	0.0243	0.0101	0.0095	0.0063	0.0023	0.0354	0.0273	0.0333	0.0769	0.0224	0.0901	0.0015
5	rs72787157	134862751	0.91	0.517562282080777	0.86	0.450156947394433	1.65124946459756	0.646524120454731	0.0165	0.0213	0.0199	0.0074	0.1595	0.0087	0.0071	0.0634	8e-04	0.1055	0.1096	0.0271	0.0039	0.1041	0.0243	0.0101	0.0095	0.0063	0.0023	0.0354	0.0273	0.0333	0.0768	0.0225	0.0901	0.0015
5	rs8192559	134870913	0.91	0.517562282080777	0.86	0.450156947394433	1.67803635661185	0.671432676443995	0.0164	0.0213	0.0199	0.0075	0.1597	0.0087	0.0072	0.0635	8e-04	0.1052	0.1091	0.0272	0.004	0.1042	0.0244	0.0101	0.0095	0.0064	0.0023	0.0354	0.0274	0.0332	0.0767	0.0226	0.09	0.0015
5	rs13356152	134876123	0.91	0.517562282080777	0.86	0.450156947394433	1.70665724090725	0.678209516103464	0.0164	0.0213	0.0199	0.0075	0.1598	0.0087	0.0073	0.0636	8e-04	0.1049	0.1088	0.0272	0.0041	0.1043	0.0245	0.0101	0.0095	0.0064	0.0024	0.0354	0.0274	0.0332	0.0766	0.0226	0.0899	0.0015
5	rs56952938	134876742	0.91	0.517562282080777	0.86	0.450156947394433	1.70150761671641	0.675997974977906	0.0164	0.0213	0.0199	0.0075	0.1598	0.0087	0.0073	0.0636	8e-04	0.1049	0.1088	0.0273	0.0041	0.1043	0.0245	0.0101	0.0095	0.0064	0.0024	0.0354	0.0274	0.0332	0.0766	0.0226	0.0898	0.0015
5	rs116507566	134880336	0.91	0.517562282080777	0.86	0.450156947394433	1.73333286194488	0.674082636763065	0.0163	0.0213	0.02	0.0075	0.1598	0.0087	0.0073	0.0636	8e-04	0.1049	0.1086	0.0273	0.0041	0.1043	0.0245	0.0101	0.0095	0.0064	0.0024	0.0354	0.0274	0.0332	0.0766	0.0227	0.0898	0.0015
5	rs10038776	134887767	0.91	0.517562282080777	0.86	0.450156947394433	1.7607906225353	0.674671839768706	0.0162	0.0213	0.02	0.0075	0.1599	0.0087	0.0073	0.0637	8e-04	0.1048	0.1085	0.0274	0.0041	0.1043	0.0247	0.0101	0.0095	0.0064	0.0024	0.0353	0.0275	0.0331	0.0765	0.0228	0.0896	0.0015
5	rs245117	134901361	0.91	0.517562282080777	0.86	0.450156947394433	2.24154686918225	0.670696999153414	0.0152	0.0213	0.0209	0.0077	0.1615	0.0087	0.0072	0.0645	0.001	0.1045	0.1058	0.0278	0.0043	0.1051	0.0262	0.0098	0.0096	0.0069	0.0026	0.0351	0.028	0.0324	0.0748	0.0242	0.0872	0.0016
5	rs72787166	134911359	0.91	0.517562282080777	0.87	0.405435896572436	2.25620083289864	0.683671653777186	0.0151	0.0214	0.0209	0.0077	0.1618	0.0087	0.0072	0.0647	0.001	0.1049	0.1056	0.028	0.0043	0.1051	0.0264	0.0098	0.0096	0.007	0.0026	0.0351	0.028	0.0324	0.0747	0.0244	0.086	0.0016
5	rs74977087	134917294	0.91	0.517562282080777	0.87	0.405435896572436	2.28815285724553	0.688699650518275	0.015	0.0214	0.021	0.0077	0.1618	0.0087	0.0072	0.0646	0.001	0.1049	0.1056	0.028	0.0043	0.1051	0.0265	0.0098	0.0096	0.007	0.0026	0.0351	0.028	0.0324	0.0746	0.0245	0.086	0.0016
5	rs114863588	134917815	0.91	0.517562282080777	0.87	0.405435896572436	2.28792080292368	0.686924111971775	0.015	0.0214	0.021	0.0077	0.1617	0.0087	0.0072	0.0646	0.001	0.1049	0.1056	0.028	0.0043	0.1051	0.0265	0.0098	0.0096	0.007	0.0026	0.0351	0.028	0.0324	0.0746	0.0245	0.086	0.0016
5	rs41486644	134922628	0.91	0.517562282080777	0.87	0.405435896572436	2.30709057306013	0.692846593362701	0.015	0.0214	0.021	0.0077	0.1617	0.0087	0.0072	0.0646	0.001	0.1049	0.1056	0.0281	0.0043	0.1051	0.0266	0.0098	0.0096	0.007	0.0026	0.0351	0.028	0.0324	0.0746	0.0245	0.086	0.0016
5	rs7736079	134922687	0.91	0.517562282080777	0.87	0.405435896572436	2.30755592914867	0.693143018288334	0.015	0.0214	0.021	0.0077	0.1617	0.0087	0.0072	0.0646	0.001	0.1049	0.1056	0.0281	0.0043	0.1051	0.0266	0.0098	0.0096	0.007	0.0026	0.0351	0.028	0.0324	0.0746	0.0245	0.086	0.0016
5	rs1148364	134924962	0.91	0.517562282080777	0.87	0.405435896572436	2.32537825761712	0.686184610232247	0.015	0.0214	0.021	0.0077	0.1617	0.0087	0.0072	0.0646	0.001	0.1049	0.1056	0.0281	0.0043	0.1052	0.0266	0.0098	0.0096	0.007	0.0026	0.0351	0.028	0.0324	0.0745	0.0246	0.086	0.0016
5	rs17168703	134929690	0.91	0.517562282080777	0.87	0.405435896572436	2.30918491144315	0.685593138620418	0.0149	0.0214	0.021	0.0077	0.1616	0.0087	0.0072	0.0646	0.001	0.1048	0.1057	0.0281	0.0043	0.1051	0.0266	0.0098	0.0096	0.007	0.0026	0.0351	0.028	0.0323	0.0746	0.0247	0.086	0.0016
5	rs77183800	134932303	0.91	0.517562282080777	0.87	0.405435896572436	2.30011383095278	0.689883917884706	0.0149	0.0214	0.021	0.0077	0.1616	0.0087	0.0072	0.0646	0.001	0.1049	0.1057	0.0281	0.0043	0.1051	0.0266	0.0098	0.0096	0.007	0.0026	0.0351	0.028	0.0323	0.0747	0.0246	0.086	0.0016
5	rs1508775	134935530	0.91	0.517562282080777	0.87	0.405435896572436	2.28803682914254	0.694922167359372	0.0149	0.0214	0.021	0.0077	0.1615	0.0087	0.0072	0.0646	0.0011	0.105	0.1056	0.0281	0.0043	0.1051	0.0266	0.0097	0.0096	0.0071	0.0026	0.0351	0.028	0.0322	0.0747	0.0247	0.0859	0.0017
5	rs988438	134951695	0.91	0.517562282080777	0.87	0.405435896572436	2.28687665175098	0.733868297683813	0.0148	0.0214	0.021	0.0078	0.1614	0.0087	0.0073	0.0646	0.0011	0.105	0.1059	0.028	0.0043	0.1051	0.0266	0.0097	0.0096	0.0071	0.0026	0.0351	0.028	0.0321	0.0746	0.0247	0.0858	0.0017
5	rs6596251	134955821	0.91	0.517562282080777	0.87	0.405435896572436	2.27748616704786	0.741984429402902	0.0148	0.0214	0.021	0.0078	0.1614	0.0087	0.0073	0.0646	0.0011	0.105	0.1059	0.028	0.0043	0.1051	0.0265	0.0097	0.0096	0.0071	0.0026	0.0351	0.028	0.0321	0.0746	0.0247	0.0857	0.0017
5	rs13187792	134958591	0.91	0.517562282080777	0.87	0.405435896572436	2.26776098578885	0.791541603547147	0.0148	0.0214	0.021	0.0078	0.1614	0.0087	0.0073	0.0646	0.0011	0.1051	0.1059	0.028	0.0043	0.1051	0.0265	0.0097	0.0096	0.007	0.0026	0.0351	0.028	0.0321	0.0745	0.0247	0.0857	0.0017
5	rs17735180	134958768	0.91	0.517562282080777	0.87	0.405435896572436	2.26880233038609	0.792304679904055	0.0148	0.0214	0.021	0.0078	0.1614	0.0087	0.0073	0.0646	0.0011	0.1051	0.1059	0.028	0.0043	0.1051	0.0265	0.0097	0.0096	0.007	0.0026	0.0351	0.028	0.0321	0.0745	0.0247	0.0857	0.0017
5	rs17168757	134964077	0.92	0.472297109457422	0.88	0.363814363818289	1.85324645829419	0.676145359918805	0.0146	0.0214	0.0209	0.0078	0.1617	0.0087	0.0072	0.0647	0.0013	0.1052	0.1064	0.0278	0.0043	0.1053	0.0266	0.0096	0.0095	0.0068	0.0027	0.035	0.0281	0.0319	0.0741	0.0247	0.0854	0.0017
5	rs31264	134967081	0.93	0.429746626914861	0.88	0.363814363818289	1.04266053293196	0.568479266529112	0.014	0.0216	0.0207	0.0077	0.1624	0.0083	0.0071	0.0651	0.0014	0.1059	0.1078	0.0284	0.0043	0.1049	0.0275	0.009	0.0093	0.0062	0.0025	0.0348	0.0285	0.0313	0.0735	0.0254	0.0848	0.0017
5	rs55874227	134969769	0.93	0.429746626914861	0.88	0.363814363818289	0.646094433394764	0.609289195299234	0.0119	0.0213	0.0191	0.0078	0.1654	0.0077	0.0067	0.0649	0.0015	0.1091	0.1132	0.0308	0.0034	0.105	0.0302	0.0075	0.0088	0.0034	0.0017	0.0362	0.0313	0.028	0.0695	0.0267	0.0808	0.0015
5	rs249593	134971614	0.93	0.429746626914861	0.88	0.363814363818289	0.57357220616404	0.444188180337786	0.0119	0.0215	0.0192	0.0078	0.1654	0.0077	0.0067	0.0648	0.0015	0.1091	0.1132	0.0308	0.0034	0.105	0.0302	0.0075	0.0088	0.0034	0.0017	0.0362	0.0314	0.028	0.0695	0.0268	0.0808	0.0015
5	rs2521966	134974314	0.93	0.429746626914861	0.88	0.363814363818289	0.569943741502414	0.428976954637315	0.0119	0.0215	0.0192	0.0078	0.1654	0.0077	0.0067	0.0649	0.0015	0.1092	0.1132	0.0307	0.0034	0.1051	0.0302	0.0075	0.0088	0.0034	0.0017	0.0362	0.0314	0.0279	0.0695	0.0268	0.0808	0.0015
5	rs11738809	134977833	0.93	0.429746626914861	0.88	0.363814363818289	0.570950569857836	0.423850770568644	0.012	0.0215	0.0192	0.0078	0.1654	0.0077	0.0067	0.0649	0.0015	0.1093	0.1134	0.0308	0.0034	0.1051	0.0303	0.0075	0.0088	0.0034	0.0017	0.0362	0.0313	0.0278	0.0694	0.0268	0.0807	0.0015
5	rs72789417	134991200	0.93	0.429746626914861	0.88	0.363814363818289	0.586832286512246	0.41704182307281	0.0119	0.0215	0.0192	0.0078	0.1655	0.0076	0.0066	0.0648	0.0015	0.1094	0.1134	0.0308	0.0034	0.1052	0.0303	0.0075	0.0088	0.0034	0.0016	0.0362	0.0314	0.0277	0.0694	0.0268	0.0807	0.0015
5	rs115565872	135002279	0.93	0.429746626914861	0.89	0.325204496311925	0.636883439006782	0.401314814892964	0.0118	0.0213	0.0191	0.0078	0.1657	0.0075	0.0066	0.0646	0.0015	0.1099	0.1136	0.0309	0.0033	0.1052	0.0306	0.0074	0.0087	0.0033	0.0016	0.0361	0.0314	0.0273	0.0694	0.027	0.0809	0.0015
5	rs2188920	135005682	0.93	0.429746626914861	0.89	0.325204496311925	0.638084531532249	0.396925592817307	0.0118	0.0213	0.0191	0.0078	0.1657	0.0075	0.0066	0.0645	0.0015	0.1099	0.1136	0.031	0.0034	0.1052	0.0306	0.0074	0.0087	0.0033	0.0016	0.0361	0.0314	0.0272	0.0694	0.027	0.0809	0.0015
5	rs75653787	135008540	0.93	0.429746626914861	0.89	0.325204496311925	0.634695867213967	0.394221260866929	0.0118	0.0213	0.0191	0.0078	0.1657	0.0075	0.0066	0.0645	0.0015	0.11	0.1136	0.031	0.0033	0.1052	0.0306	0.0074	0.0087	0.0033	0.0016	0.0361	0.0314	0.0272	0.0694	0.027	0.0809	0.0015
5	rs77787485	135013545	0.93	0.429746626914861	0.89	0.325204496311925	0.636600978875154	0.394478596258916	0.0118	0.0213	0.0191	0.0078	0.1657	0.0075	0.0066	0.0645	0.0015	0.1101	0.1136	0.0309	0.0033	0.1053	0.0307	0.0074	0.0087	0.0032	0.0016	0.0361	0.0314	0.0272	0.0694	0.027	0.0809	0.0015
5	rs78381698	135014373	0.93	0.429746626914861	0.89	0.325204496311925	0.636318575855176	0.394349922762874	0.0118	0.0213	0.0192	0.0078	0.1658	0.0075	0.0066	0.0645	0.0015	0.1101	0.1136	0.0309	0.0033	0.1053	0.0307	0.0074	0.0087	0.0032	0.0016	0.0361	0.0314	0.0272	0.0694	0.027	0.0809	0.0015
5	rs11242261	135028674	0.93	0.429746626914861	0.89	0.325204496311925	0.674159029710807	0.401185530752276	0.0117	0.0213	0.0192	0.0078	0.1659	0.0075	0.0066	0.0644	0.0015	0.1103	0.1137	0.0309	0.0033	0.1054	0.0308	0.0074	0.0087	0.0032	0.0016	0.036	0.0314	0.0272	0.0694	0.027	0.0808	0.0014
5	rs71587585	135031055	0.93	0.429746626914861	0.88	0.363814363818289	0.673579424587317	0.403902897055773	0.0116	0.0213	0.0192	0.0078	0.1659	0.0075	0.0066	0.0644	0.0015	0.1104	0.1137	0.0309	0.0032	0.1054	0.0309	0.0074	0.0087	0.0032	0.0016	0.036	0.0314	0.0272	0.0695	0.027	0.0808	0.0014
5	rs10043997	135033843	0.93	0.429746626914861	0.89	0.325204496311925	0.669672960430571	0.40792341716804	0.0116	0.0213	0.0192	0.0078	0.1659	0.0075	0.0066	0.0644	0.0015	0.1104	0.1137	0.0309	0.0032	0.1054	0.0309	0.0074	0.0087	0.0031	0.0016	0.036	0.0313	0.0272	0.0695	0.027	0.0808	0.0014
5	rs58800900	135036837	0.93	0.429746626914861	0.89	0.325204496311925	0.664840287876	0.406106348830128	0.0116	0.0213	0.0192	0.0078	0.1659	0.0075	0.0066	0.0644	0.0015	0.1104	0.1137	0.0309	0.0032	0.1053	0.0309	0.0074	0.0087	0.0031	0.0016	0.036	0.0313	0.0272	0.0695	0.027	0.0808	0.0014
5	rs56168481	135049459	0.93	0.429746626914861	0.89	0.325204496311925	0.688575554179083	0.406236065819739	0.0114	0.0213	0.0193	0.0077	0.1666	0.0073	0.0067	0.0645	0.0013	0.1108	0.1147	0.0308	0.003	0.1059	0.0306	0.0073	0.0086	0.0028	0.0013	0.036	0.0314	0.0269	0.0695	0.027	0.0805	0.0012
5	rs72789474	135058827	0.93	0.429746626914861	0.88	0.363814363818289	0.741461412263306	0.427134877645668	0.0114	0.0214	0.0193	0.0076	0.1668	0.0073	0.0067	0.0645	0.0012	0.1109	0.1148	0.0308	0.0029	0.106	0.0306	0.0073	0.0086	0.0028	0.0013	0.036	0.0315	0.0268	0.0696	0.027	0.0804	0.0012
5	rs13158916	135060683	0.93	0.429746626914861	0.89	0.325204496311925	0.744488054177164	0.433195395871847	0.0114	0.0214	0.0193	0.0076	0.1668	0.0073	0.0067	0.0645	0.0012	0.1109	0.1149	0.0308	0.0029	0.1061	0.0306	0.0072	0.0086	0.0028	0.0013	0.036	0.0315	0.0268	0.0696	0.027	0.0804	0.0012
5	rs62364637	135081622	0.93	0.429746626914861	0.89	0.325204496311925	0.773818304531416	0.431348465334757	0.0113	0.0215	0.0194	0.0076	0.1667	0.0072	0.0066	0.0644	0.0012	0.1109	0.1151	0.0308	0.0029	0.1061	0.0306	0.0069	0.0086	0.0027	0.0012	0.036	0.0315	0.0268	0.0699	0.027	0.0803	0.0014
5	rs10463928	135082330	0.93	0.429746626914861	0.89	0.325204496311925	0.781924298124064	0.430425794142742	0.0113	0.0215	0.0194	0.0076	0.1667	0.0072	0.0066	0.0644	0.0012	0.1109	0.1151	0.0308	0.0029	0.1062	0.0307	0.0069	0.0086	0.0027	0.0012	0.036	0.0316	0.0267	0.0699	0.027	0.0804	0.0014
5	rs4515294	135089973	0.93	0.429746626914861	0.89	0.325204496311925	0.793723608208352	0.43504443791788	0.0113	0.0216	0.0194	0.0076	0.1667	0.0072	0.0065	0.0644	0.0012	0.1109	0.1151	0.0308	0.0029	0.1062	0.0307	0.0069	0.0086	0.0027	0.0012	0.0361	0.0315	0.0267	0.07	0.027	0.0804	0.0014
5	rs9800300	135096311	0.93	0.429746626914861	0.89	0.325204496311925	0.757259016854387	0.430952969911439	0.0113	0.0216	0.0194	0.0074	0.1667	0.0072	0.0065	0.0644	0.0011	0.1109	0.1152	0.0308	0.0029	0.1062	0.0306	0.0068	0.0086	0.0027	0.0012	0.0361	0.0316	0.0267	0.0701	0.027	0.0803	0.0014
5	rs73789140	135097608	0.93	0.429746626914861	0.88	0.363814363818289	0.748203072710541	0.42779251752812	0.0113	0.0216	0.0194	0.0074	0.1667	0.0072	0.0065	0.0644	0.0011	0.1109	0.1152	0.0308	0.003	0.1062	0.0306	0.0068	0.0086	0.0027	0.0012	0.0361	0.0316	0.0267	0.0701	0.027	0.0803	0.0014
5	rs62365703	135101862	0.93	0.429746626914861	0.89	0.325204496311925	0.750329584866935	0.429371962541054	0.0113	0.0216	0.0194	0.0074	0.1667	0.0072	0.0065	0.0644	0.0011	0.1109	0.1152	0.0308	0.003	0.1063	0.0306	0.0068	0.0086	0.0027	0.0012	0.0361	0.0316	0.0267	0.0701	0.027	0.0804	0.0014
5	rs79329935	135122451	0.93	0.429746626914861	0.89	0.325204496311925	0.743125394430332	0.437292531573527	0.0113	0.0216	0.0194	0.0074	0.1668	0.0072	0.0065	0.0644	0.0011	0.1109	0.1154	0.0308	0.003	0.1062	0.0305	0.0068	0.0086	0.0027	0.0012	0.036	0.0316	0.0267	0.0701	0.027	0.0804	0.0014
5	rs12653449	135125439	0.93	0.429746626914861	0.89	0.325204496311925	0.744563789669325	0.431084790904882	0.0113	0.0216	0.0194	0.0074	0.1668	0.0072	0.0065	0.0643	0.0011	0.111	0.1155	0.0308	0.0029	0.1062	0.0305	0.0068	0.0086	0.0027	0.0012	0.036	0.0316	0.0267	0.0702	0.027	0.0805	0.0014
5	rs116181194	135145895	0.93	0.429746626914861	0.91	0.256642068151906	0.742822730206282	0.430952969911439	0.0112	0.0216	0.0193	0.0074	0.1669	0.0071	0.0065	0.0642	0.001	0.1112	0.1158	0.0308	0.003	0.1062	0.0303	0.0067	0.0086	0.0027	0.0011	0.0361	0.0317	0.0267	0.0701	0.0269	0.0805	0.0013
5	rs17169180	135161055	0.93	0.429746626914861	0.91	0.256642068151906	0.747064959602054	0.438616383828987	0.0112	0.0216	0.0193	0.0073	0.167	0.0071	0.0064	0.0641	0.001	0.1115	0.116	0.0308	0.003	0.1061	0.0302	0.0067	0.0086	0.0026	0.0011	0.0361	0.0318	0.0268	0.07	0.0268	0.0806	0.0013
5	rs55973833	135165061	0.93	0.429746626914861	0.9	0.289513196358555	0.738968516637638	0.43161218300432	0.0111	0.0216	0.0193	0.0073	0.1671	0.0071	0.0064	0.0641	0.001	0.1117	0.1161	0.0308	0.0029	0.1061	0.0301	0.0067	0.0086	0.0027	0.0011	0.0361	0.0319	0.0268	0.0699	0.0267	0.0807	0.0013
5	rs72791373	135178408	0.93	0.429746626914861	0.9	0.289513196358555	0.723864518281533	0.45605639780911	0.0111	0.0217	0.0194	0.0073	0.167	0.0071	0.0064	0.064	9e-04	0.1119	0.1163	0.0307	0.0029	0.1061	0.03	0.0067	0.0086	0.0026	0.0011	0.036	0.0319	0.0269	0.0699	0.0266	0.0807	0.0013
5	rs11744615	135184805	0.93	0.429746626914861	0.9	0.289513196358555	0.710975158394229	0.449645280655943	0.0111	0.0217	0.0194	0.0073	0.1669	0.0071	0.0064	0.0639	9e-04	0.112	0.1164	0.0308	0.0029	0.1061	0.03	0.0067	0.0086	0.0025	0.0011	0.0359	0.0319	0.027	0.07	0.0266	0.0807	0.0013
5	rs79967398	135190729	0.93	0.429746626914861	0.9	0.289513196358555	0.678513211708481	0.454050353167026	0.0112	0.0217	0.0193	0.0072	0.1669	0.0071	0.0064	0.064	9e-04	0.112	0.1164	0.0307	0.0029	0.1061	0.0299	0.0066	0.0086	0.0025	0.0011	0.0359	0.0319	0.027	0.0702	0.0266	0.0807	0.0013
5	rs4976375	135191461	0.93	0.429746626914861	0.9	0.289513196358555	0.678295203440074	0.456591736073712	0.0112	0.0217	0.0193	0.0072	0.1669	0.0071	0.0064	0.064	9e-04	0.112	0.1165	0.0307	0.0029	0.1061	0.0298	0.0066	0.0086	0.0025	0.0011	0.0359	0.0319	0.027	0.0703	0.0266	0.0807	0.0013
5	rs80333685	135192374	0.93	0.429746626914861	0.9	0.289513196358555	0.673651862961871	0.442461577657479	0.0112	0.0217	0.0193	0.0072	0.1669	0.0071	0.0064	0.064	9e-04	0.112	0.1164	0.0307	0.0029	0.1061	0.0298	0.0066	0.0086	0.0024	0.0011	0.0359	0.0319	0.027	0.0703	0.0266	0.0807	0.0013
5	rs17169232	135197638	0.93	0.429746626914861	0.9	0.289513196358555	0.664480273809109	0.435573122464594	0.0112	0.0217	0.0193	0.0072	0.167	0.007	0.0064	0.064	9e-04	0.112	0.1164	0.0307	0.0029	0.1061	0.0299	0.0066	0.0086	0.0024	0.0011	0.0359	0.0319	0.0271	0.0702	0.0266	0.0807	0.0013
5	rs4246802	135199709	0.93	0.429746626914861	0.9	0.289513196358555	0.647445691097591	0.419526246986788	0.0112	0.0217	0.0193	0.0072	0.167	0.007	0.0064	0.064	9e-04	0.112	0.1164	0.0307	0.0029	0.1061	0.0298	0.0066	0.0086	0.0024	0.0011	0.0359	0.0318	0.0271	0.0702	0.0266	0.0807	0.0013
5	rs61518454	135205689	0.93	0.429746626914861	0.9	0.289513196358555	0.495633302986362	0.359916887784937	0.0121	0.0222	0.0191	0.007	0.1658	0.0068	0.0061	0.0633	7e-04	0.1126	0.1175	0.0302	0.0031	0.1062	0.0286	0.0064	0.0084	0.0023	9e-04	0.0356	0.0316	0.0278	0.0718	0.0268	0.0806	0.0016
5	rs17688323	135206845	0.93	0.429746626914861	0.9	0.289513196358555	0.474260106537552	0.36318181909393	0.0123	0.0223	0.019	0.0069	0.1655	0.0067	0.006	0.0631	8e-04	0.1125	0.1176	0.0302	0.0032	0.1062	0.0284	0.0063	0.0083	0.0023	9e-04	0.0355	0.0315	0.028	0.0721	0.0269	0.0807	0.0016
5	rs7717673	135211466	0.93	0.429746626914861	0.9	0.289513196358555	0.481416400713983	0.367968643820657	0.0123	0.0224	0.019	0.0069	0.1654	0.0067	0.006	0.0631	8e-04	0.1125	0.1176	0.0301	0.0032	0.1062	0.0284	0.0063	0.0083	0.0023	0.001	0.0355	0.0315	0.0281	0.0721	0.0269	0.0807	0.0016
5	rs11242304	135212835	0.93	0.429746626914861	0.9	0.289513196358555	0.48619537054854	0.375055049758403	0.0123	0.0224	0.019	0.0069	0.1654	0.0067	0.006	0.0631	8e-04	0.1125	0.1176	0.0301	0.0032	0.1062	0.0284	0.0063	0.0083	0.0023	0.001	0.0355	0.0315	0.0281	0.0721	0.0269	0.0807	0.0016
5	rs13354768	135215183	0.93	0.429746626914861	0.9	0.289513196358555	0.475551786842356	0.360418639253829	0.0124	0.0224	0.019	0.0069	0.1654	0.0067	0.006	0.0631	8e-04	0.1125	0.1176	0.0301	0.0032	0.1062	0.0284	0.0063	0.0083	0.0023	0.001	0.0355	0.0315	0.0281	0.072	0.0269	0.0806	0.0017
5	rs31565	135216112	0.93	0.429746626914861	0.89	0.325204496311925	0.46776627313681	0.371127511924022	0.0125	0.0225	0.019	0.0069	0.1655	0.0066	0.006	0.0632	8e-04	0.1125	0.1176	0.0301	0.0033	0.1062	0.0283	0.0063	0.0083	0.0024	0.001	0.0354	0.0315	0.0281	0.072	0.0269	0.0805	0.0017
5	rs75134250	135216186	0.93	0.429746626914861	0.9	0.289513196358555	0.464657419623273	0.356285151978289	0.0125	0.0225	0.019	0.0069	0.1655	0.0066	0.006	0.0632	8e-04	0.1125	0.1177	0.0301	0.0033	0.1062	0.0283	0.0063	0.0083	0.0023	0.001	0.0354	0.0315	0.0281	0.0719	0.0269	0.0805	0.0017
5	rs442281	135216861	0.93	0.429746626914861	0.9	0.289513196358555	0.396089144983882	0.321045980633058	0.0126	0.0227	0.0191	0.0069	0.1655	0.0066	0.0059	0.0632	9e-04	0.1125	0.118	0.0301	0.0034	0.1062	0.028	0.0062	0.0082	0.0024	0.001	0.0352	0.0314	0.028	0.0719	0.0268	0.0801	0.0018
5	rs25896	135217325	0.93	0.429746626914861	0.9	0.289513196358555	0.310848250972502	0.252734369064526	0.0131	0.0232	0.019	0.0068	0.1658	0.0065	0.0058	0.0631	0.001	0.1123	0.1185	0.0297	0.0036	0.1067	0.0271	0.0061	0.008	0.0024	0.0012	0.0347	0.0314	0.0281	0.0723	0.0265	0.08	0.002
5	rs17169306	135218585	0.94	0.389848785336034	0.9	0.289513196358555	0.290424612880202	0.168900772879718	0.0143	0.0242	0.0187	0.0065	0.1666	0.0062	0.0055	0.0632	0.0013	0.1123	0.119	0.029	0.0038	0.1078	0.0257	0.0058	0.0075	0.0021	0.0013	0.0336	0.0314	0.0282	0.0729	0.0257	0.0799	0.0024
5	rs79387372	135218891	0.94	0.389848785336034	0.9	0.289513196358555	0.287941385616284	0.159043458968422	0.0144	0.0243	0.0187	0.0065	0.1667	0.0061	0.0054	0.0632	0.0014	0.1122	0.1191	0.029	0.0038	0.108	0.0255	0.0057	0.0075	0.0021	0.0013	0.0335	0.0314	0.0282	0.073	0.0256	0.08	0.0025
5	rs78544648	135220517	0.94	0.389848785336034	0.9	0.289513196358555	0.282112977938465	0.119970831647177	0.0148	0.0249	0.0186	0.0064	0.167	0.006	0.0053	0.0633	0.0016	0.1121	0.1192	0.0287	0.004	0.1086	0.0246	0.0055	0.0072	0.002	0.0014	0.033	0.0313	0.0281	0.0734	0.0251	0.0802	0.0027
5	rs27346	135222059	0.94	0.389848785336034	0.9	0.289513196358555	0.290663984942176	0.1161617008798	0.0149	0.025	0.0185	0.0064	0.1671	0.0059	0.0052	0.0633	0.0016	0.1121	0.1192	0.0286	0.004	0.1087	0.0245	0.0054	0.0072	0.002	0.0015	0.0329	0.0314	0.0281	0.0735	0.025	0.0801	0.0028
5	rs115406522	135224898	0.94	0.389848785336034	0.9	0.289513196358555	0.295521825926244	0.110535943064983	0.0149	0.0251	0.0185	0.0063	0.1671	0.0059	0.0052	0.0633	0.0016	0.112	0.1192	0.0285	0.004	0.1088	0.0244	0.0054	0.0072	0.002	0.0014	0.0329	0.0314	0.0281	0.0735	0.025	0.0801	0.0028
5	rs2069885	135228165	0.93	0.429746626914861	0.9	0.289513196358555	0.321815338590286	0.114702484957293	0.0149	0.0252	0.0185	0.0063	0.1672	0.0059	0.0052	0.0633	0.0016	0.112	0.1193	0.0285	0.004	0.1088	0.0244	0.0054	0.0071	0.002	0.0014	0.0329	0.0314	0.0281	0.0736	0.0249	0.0802	0.0028
5	rs2069888	135228911	0.93	0.429746626914861	0.9	0.289513196358555	0.328419872058873	0.123121727008339	0.0149	0.0252	0.0185	0.0063	0.1671	0.0059	0.0052	0.0633	0.0017	0.1121	0.1193	0.0285	0.0041	0.1088	0.0244	0.0054	0.0071	0.002	0.0014	0.0329	0.0314	0.0281	0.0736	0.0249	0.0802	0.0028
5	rs2069882	135229633	0.93	0.429746626914861	0.9	0.289513196358555	0.335249340203575	0.127370324927929	0.0149	0.0252	0.0185	0.0063	0.167	0.0059	0.0052	0.0633	0.0017	0.1122	0.1193	0.0285	0.0042	0.1089	0.0244	0.0054	0.0071	0.002	0.0014	0.0329	0.0313	0.0281	0.0736	0.0249	0.0802	0.0028
5	rs31564	135230253	0.93	0.429746626914861	0.9	0.289513196358555	0.336799938491897	0.122594449126753	0.0149	0.0252	0.0185	0.0063	0.167	0.0059	0.0052	0.0632	0.0017	0.1122	0.1193	0.0285	0.0042	0.1089	0.0243	0.0054	0.0071	0.002	0.0014	0.0329	0.0313	0.0281	0.0737	0.0249	0.0803	0.0028
5	rs115998519	135233727	0.93	0.429746626914861	0.9	0.289513196358555	0.326889521660522	0.126214354614854	0.015	0.0252	0.0184	0.0064	0.167	0.0059	0.0052	0.0632	0.0017	0.1121	0.1194	0.0284	0.0042	0.1088	0.0243	0.0054	0.0071	0.002	0.0014	0.0328	0.0314	0.0281	0.0737	0.0248	0.0803	0.0028
5	rs77552972	135235368	0.93	0.429746626914861	0.9	0.289513196358555	0.325413732762248	0.125327822775467	0.015	0.0252	0.0184	0.0064	0.1669	0.0059	0.0052	0.0632	0.0017	0.1121	0.1195	0.0284	0.0042	0.1088	0.0242	0.0054	0.0072	0.002	0.0014	0.0327	0.0314	0.0281	0.0737	0.0248	0.0803	0.0028
5	rs6895227	135244496	0.93	0.429746626914861	0.9	0.289513196358555	0.35953960747683	0.115559999216445	0.015	0.0254	0.0184	0.0066	0.1668	0.0057	0.0053	0.0632	0.0017	0.1119	0.1202	0.0283	0.0043	0.1087	0.0239	0.0054	0.0073	0.002	0.0015	0.0319	0.0314	0.0282	0.0739	0.0247	0.0805	0.0029
5	rs17169384	135250424	0.93	0.429746626914861	0.9	0.289513196358555	0.620944402550343	0.107345519938824	0.0152	0.0259	0.0183	0.0073	0.1664	0.0053	0.0055	0.0631	0.0019	0.1114	0.1225	0.028	0.0045	0.1086	0.023	0.0054	0.0077	0.0021	0.0018	0.029	0.0314	0.028	0.0746	0.0239	0.0811	0.003
5	rs1859427	135251172	0.93	0.429746626914861	0.9	0.289513196358555	0.635753941182139	0.113250292166019	0.0152	0.0259	0.0183	0.0073	0.1664	0.0053	0.0055	0.0631	0.0019	0.1114	0.1225	0.028	0.0045	0.1086	0.023	0.0054	0.0077	0.0021	0.0018	0.029	0.0314	0.0279	0.0746	0.0239	0.0811	0.003
5	rs114336609	135251743	0.93	0.429746626914861	0.9	0.289513196358555	0.556997052064358	0.100503156051282	0.0152	0.0259	0.0185	0.0073	0.1665	0.0053	0.0055	0.0631	0.0019	0.1114	0.1225	0.0279	0.0045	0.1086	0.023	0.0054	0.0077	0.0021	0.0017	0.029	0.0315	0.0279	0.0747	0.0238	0.0811	0.0029
5	rs6596273	135251872	0.93	0.429746626914861	0.9	0.289513196358555	0.54189457086958	0.0986382017012408	0.0152	0.0259	0.0185	0.0073	0.1665	0.0053	0.0055	0.0631	0.0019	0.1115	0.1225	0.0279	0.0045	0.1086	0.023	0.0054	0.0077	0.0021	0.0017	0.029	0.0315	0.0279	0.0747	0.0238	0.0811	0.0029
5	rs28446567	135260676	0.93	0.429746626914861	0.9	0.289513196358555	0.434010096279574	0.0875856385991147	0.015	0.0257	0.0189	0.0074	0.1668	0.0053	0.0055	0.063	0.0018	0.1116	0.1226	0.0278	0.0043	0.1087	0.0231	0.0054	0.0077	0.0021	0.0016	0.029	0.0315	0.028	0.0749	0.0238	0.081	0.0026
5	rs31560	135262476	0.93	0.429746626914861	0.9	0.289513196358555	0.40650270053305	0.0837658791460273	0.0149	0.0256	0.0189	0.0074	0.1668	0.0054	0.0055	0.063	0.0018	0.1116	0.1226	0.0278	0.0043	0.1087	0.0231	0.0055	0.0076	0.0021	0.0016	0.029	0.0315	0.028	0.0749	0.0238	0.081	0.0026
5	rs17169429	135272478	0.93	0.429746626914861	0.9	0.289513196358555	0.247302682397837	0.0821820760467997	0.0146	0.0252	0.0196	0.0075	0.1674	0.0059	0.0056	0.063	0.0017	0.1117	0.1226	0.0277	0.0039	0.1086	0.0231	0.0056	0.0076	0.0021	0.0014	0.029	0.0316	0.0279	0.075	0.0238	0.0808	0.0021
5	rs40986	135276314	0.94	0.389848785336034	0.9	0.289513196358555	0.211235057599219	0.0857436209346151	0.0144	0.0249	0.02	0.0075	0.1678	0.0063	0.0057	0.0629	0.0017	0.1118	0.1226	0.0276	0.0037	0.1085	0.0232	0.0057	0.0076	0.0022	0.0012	0.029	0.0317	0.0278	0.0751	0.0238	0.0807	0.0017
5	rs4976429	135277887	0.94	0.389848785336034	0.9	0.289513196358555	0.224109501188592	0.0829347456538004	0.0143	0.0248	0.0201	0.0075	0.1678	0.0063	0.0057	0.0629	0.0017	0.1118	0.1226	0.0276	0.0036	0.1085	0.0232	0.0057	0.0076	0.0022	0.0012	0.029	0.0317	0.0278	0.0751	0.0238	0.0807	0.0017
5	rs117662437	135280168	0.94	0.389848785336034	0.9	0.289513196358555	0.226944733846243	0.0828593539718707	0.0143	0.0248	0.0201	0.0075	0.1679	0.0063	0.0057	0.063	0.0017	0.1119	0.1226	0.0276	0.0036	0.1085	0.0232	0.0057	0.0076	0.0022	0.0012	0.029	0.0317	0.0278	0.075	0.0238	0.0806	0.0017
5	rs149560293	135287013	0.94	0.389848785336034	0.9	0.289513196358555	0.235654953345527	0.0836145153789776	0.0144	0.0249	0.0201	0.0075	0.1679	0.0064	0.0057	0.063	0.0017	0.1119	0.1225	0.0276	0.0036	0.1085	0.0232	0.0057	0.0076	0.0022	0.0012	0.029	0.0317	0.0278	0.075	0.0238	0.0806	0.0017
5	rs31517	135287029	0.94	0.389848785336034	0.9	0.289513196358555	0.235740410541632	0.0836901834674393	0.0144	0.0249	0.0201	0.0075	0.1679	0.0064	0.0057	0.063	0.0017	0.1119	0.1225	0.0276	0.0036	0.1085	0.0232	0.0057	0.0076	0.0022	0.0012	0.029	0.0317	0.0278	0.075	0.0238	0.0806	0.0017
5	rs62623707	135288632	0.94	0.389848785336034	0.9	0.289513196358555	0.234119655288797	0.0862026536973973	0.0144	0.0249	0.0201	0.0075	0.1678	0.0064	0.0057	0.063	0.0017	0.112	0.1225	0.0275	0.0037	0.1085	0.0232	0.0057	0.0076	0.0022	0.0012	0.029	0.0317	0.0278	0.075	0.0238	0.0806	0.0017
5	rs76277581	135290705	0.94	0.389848785336034	0.9	0.289513196358555	0.232208345805933	0.0858200580892257	0.0144	0.0249	0.0201	0.0075	0.1678	0.0064	0.0057	0.063	0.0017	0.112	0.1225	0.0275	0.0037	0.1086	0.0232	0.0057	0.0076	0.0022	0.0012	0.029	0.0317	0.0278	0.075	0.0238	0.0806	0.0017
5	rs1468325	135293215	0.94	0.389848785336034	0.9	0.289513196358555	0.232802044925929	0.0855144735683938	0.0144	0.0249	0.0201	0.0075	0.1678	0.0064	0.0057	0.063	0.0017	0.112	0.1225	0.0274	0.0036	0.1086	0.0232	0.0057	0.0076	0.0022	0.0012	0.029	0.0317	0.0278	0.075	0.0238	0.0806	0.0017
5	rs72793160	135293836	0.94	0.389848785336034	0.9	0.289513196358555	0.232674752925692	0.0854381458425069	0.0144	0.0249	0.0201	0.0075	0.1678	0.0064	0.0057	0.063	0.0017	0.112	0.1225	0.0274	0.0036	0.1086	0.0232	0.0057	0.0076	0.0022	0.0012	0.029	0.0317	0.0278	0.075	0.0238	0.0806	0.0017
5	rs2107506	135300277	0.94	0.389848785336034	0.9	0.289513196358555	0.228831909039157	0.0855144735683938	0.0144	0.0249	0.0201	0.0075	0.1677	0.0065	0.0057	0.063	0.0017	0.112	0.1225	0.0274	0.0036	0.1086	0.0231	0.0057	0.0076	0.0022	0.0012	0.029	0.0317	0.0278	0.075	0.0238	0.0807	0.0017
5	rs257474	135317695	0.94	0.389848785336034	0.9	0.289513196358555	0.210913648015099	0.0910814379622124	0.0144	0.0249	0.0202	0.0075	0.1676	0.0066	0.0057	0.063	0.0017	0.1119	0.1222	0.0274	0.0037	0.1084	0.0232	0.0058	0.0076	0.0022	0.0012	0.0291	0.0317	0.0279	0.0751	0.0238	0.0806	0.0017
5	rs30737	135323434	0.94	0.389848785336034	0.9	0.289513196358555	0.196697088160954	0.0922587702781555	0.0144	0.0249	0.0202	0.0075	0.1676	0.0067	0.0057	0.063	0.0017	0.1118	0.1221	0.0274	0.0037	0.1083	0.0232	0.0058	0.0076	0.0022	0.0012	0.0291	0.0317	0.028	0.0751	0.0238	0.0807	0.0018
5	rs76939116	135329431	0.94	0.389848785336034	0.9	0.289513196358555	0.177316285755941	0.0972685559221052	0.0145	0.0248	0.0203	0.0075	0.1676	0.007	0.0057	0.0629	0.0017	0.1115	0.1222	0.0274	0.0037	0.108	0.0233	0.0058	0.0076	0.0021	0.0012	0.0292	0.0316	0.028	0.0751	0.0238	0.0807	0.0018
5	rs115635403	135332131	0.94	0.389848785336034	0.9	0.289513196358555	0.249281395764224	0.150438181088848	0.0145	0.0247	0.0209	0.0074	0.1677	0.0088	0.006	0.0619	0.0018	0.109	0.1229	0.0276	0.0038	0.1061	0.0239	0.0058	0.0074	0.0022	0.0014	0.0299	0.0313	0.0282	0.0755	0.0237	0.0806	0.0019
5	rs30743	135332571	0.94	0.389848785336034	0.9	0.289513196358555	0.381551424296362	0.1665395885509	0.0146	0.0246	0.0211	0.0073	0.1678	0.0095	0.0061	0.0615	0.0018	0.108	0.1232	0.0277	0.0038	0.1055	0.0242	0.0058	0.0073	0.0022	0.0015	0.0301	0.0312	0.0284	0.0756	0.0237	0.0806	0.0019
5	rs59575101	135333171	0.94	0.389848785336034	0.9	0.289513196358555	0.435305801639955	0.162727629385313	0.0146	0.0246	0.0212	0.0073	0.1678	0.0097	0.0061	0.0614	0.0018	0.1077	0.1233	0.0279	0.0038	0.1053	0.0243	0.0058	0.0072	0.0022	0.0015	0.0302	0.0311	0.0284	0.0756	0.0237	0.0806	0.0019
5	rs10074474	135334847	0.93	0.429746626914861	0.9	0.289513196358555	0.473277114854291	0.165559206008324	0.0146	0.0234	0.0213	0.0073	0.1677	0.0099	0.0061	0.0613	0.0019	0.1066	0.123	0.028	0.0039	0.1077	0.0244	0.0058	0.0072	0.0021	0.0015	0.0302	0.031	0.0283	0.0754	0.0237	0.0806	0.002
5	rs13157444	135336561	0.93	0.429746626914861	0.9	0.289513196358555	0.334991268863132	0.154623866827518	0.0146	0.0234	0.0212	0.0072	0.1679	0.0094	0.0061	0.0612	0.0019	0.1063	0.1234	0.0281	0.0038	0.1076	0.0245	0.0058	0.0071	0.0021	0.0015	0.031	0.031	0.028	0.0756	0.0237	0.0808	0.002
5	rs116198989	135337324	0.94	0.389848785336034	0.9	0.289513196358555	0.179579597803949	0.132937024043414	0.0146	0.0233	0.0213	0.0071	0.1682	0.0088	0.006	0.0609	0.0019	0.1061	0.124	0.028	0.004	0.1073	0.0245	0.0058	0.0071	0.0021	0.0015	0.0311	0.0309	0.028	0.0757	0.0236	0.081	0.0019
5	rs17740150	135339464	0.94	0.389848785336034	0.9	0.289513196358555	0.0544907713292912	0.0685591865461554	0.0144	0.0232	0.0219	0.0068	0.1698	0.0062	0.0058	0.0599	0.0019	0.1059	0.1267	0.0276	0.0039	0.1063	0.0248	0.0058	0.0069	0.0021	0.0014	0.0318	0.0305	0.0278	0.0763	0.0236	0.0822	0.0019
5	rs30748	135340951	0.96	0.3177447436144	0.9	0.289513196358555	0.0318657023881086	0.0977511031139931	0.0142	0.0238	0.0227	0.0063	0.1686	0.0063	0.0054	0.0588	0.0017	0.1037	0.1295	0.0281	0.0037	0.1045	0.0252	0.0058	0.0065	0.002	0.0015	0.0327	0.0297	0.0275	0.0793	0.0234	0.0824	0.0019
5	rs74979260	135341462	0.96	0.3177447436144	0.9	0.289513196358555	0.0293167320253162	0.100747415459412	0.0142	0.0241	0.0229	0.0061	0.1685	0.0062	0.0053	0.0584	0.0017	0.1034	0.1302	0.0284	0.0037	0.1037	0.0253	0.0057	0.0062	0.002	0.0015	0.0331	0.0294	0.0272	0.0803	0.0232	0.0826	0.0019
5	rs9327738	135343547	0.96	0.3177447436144	0.9	0.289513196358555	0.0391451432795041	0.124885432141754	0.0141	0.0252	0.0236	0.0052	0.167	0.0059	0.0047	0.0565	0.0015	0.102	0.1334	0.0296	0.0035	0.1014	0.0258	0.0052	0.0052	0.002	0.0016	0.0346	0.0282	0.0257	0.0847	0.0226	0.0838	0.0019
5	rs72794904	135345184	0.95	0.352537935866182	0.9	0.289513196358555	0.0435107093951497	0.136940671652922	0.0141	0.0253	0.0238	0.0052	0.1668	0.0058	0.0046	0.0563	0.0015	0.1017	0.1337	0.0298	0.0036	0.1011	0.0258	0.0052	0.0051	0.002	0.0016	0.0348	0.0282	0.0256	0.0851	0.0225	0.0839	0.0019
5	rs11242306	135349230	0.95	0.352537935866182	0.9	0.289513196358555	0.0485183746094075	0.137032169980304	0.0141	0.0253	0.0238	0.0051	0.1668	0.0058	0.0046	0.0562	0.0015	0.1016	0.1338	0.0298	0.0036	0.1011	0.0259	0.0052	0.0051	0.0021	0.0016	0.0348	0.0282	0.0256	0.0853	0.0225	0.0841	0.0019
5	rs72794907	135351183	0.95	0.352537935866182	0.9	0.289513196358555	0.0523803609939897	0.147984245880633	0.0141	0.0253	0.0238	0.0051	0.1669	0.0057	0.0045	0.0562	0.0015	0.1016	0.1339	0.0298	0.0036	0.1011	0.0259	0.0052	0.0051	0.0021	0.0016	0.0348	0.0282	0.0255	0.0854	0.0225	0.0841	0.0019
5	rs30756	135352495	0.95	0.352537935866182	0.9	0.289513196358555	0.0516557102814301	0.144984041816676	0.0141	0.0254	0.0238	0.0052	0.1669	0.0057	0.0045	0.0561	0.0015	0.1016	0.134	0.0297	0.0036	0.1011	0.0259	0.0052	0.0051	0.0021	0.0016	0.0348	0.0282	0.0255	0.0855	0.0224	0.0842	0.0019
5	rs11242307	135366684	0.96	0.3177447436144	0.9	0.289513196358555	0.0579517122730627	0.113079909501204	0.0144	0.0259	0.0236	0.005	0.1671	0.0055	0.0043	0.0553	0.0015	0.1016	0.1355	0.0296	0.0035	0.1017	0.0255	0.005	0.005	0.002	0.0016	0.0347	0.0281	0.0249	0.0858	0.0219	0.0846	0.0019
5	rs756463	135367757	0.96	0.3177447436144	0.9	0.289513196358555	0.0607485670287921	0.118753801228155	0.0145	0.0259	0.0236	0.005	0.1671	0.0055	0.0043	0.0552	0.0015	0.1016	0.1356	0.0296	0.0035	0.1017	0.0255	0.005	0.005	0.002	0.0016	0.0347	0.0281	0.0249	0.0858	0.0219	0.0846	0.0019
5	rs45613531	135370905	0.96	0.3177447436144	0.9	0.289513196358555	0.0586792624948957	0.117455045604704	0.0144	0.0259	0.0236	0.005	0.1671	0.0055	0.0043	0.0552	0.0015	0.1016	0.1357	0.0296	0.0035	0.1018	0.0255	0.005	0.005	0.002	0.0016	0.0346	0.0281	0.0249	0.0858	0.0218	0.0847	0.0019
5	rs2282791	135377730	0.96	0.3177447436144	0.9	0.289513196358555	0.0591370453198204	0.123561772776244	0.0144	0.026	0.0236	0.0049	0.1671	0.0055	0.0043	0.0552	0.0015	0.1016	0.136	0.0296	0.0035	0.1018	0.0254	0.005	0.0049	0.002	0.0016	0.0346	0.0281	0.0249	0.0857	0.0217	0.0848	0.0019
5	rs1990201	135395203	0.96	0.3177447436144	0.9	0.289513196358555	0.0520930608230234	0.131311810621591	0.0144	0.0259	0.0236	0.0049	0.167	0.0053	0.0044	0.055	0.0015	0.1017	0.1366	0.0295	0.0035	0.102	0.0253	0.0052	0.0052	0.0019	0.0016	0.0346	0.0279	0.0249	0.0858	0.0216	0.0844	0.0019
5	rs17169786	135401678	0.96	0.3177447436144	0.9	0.289513196358555	0.0502596144101656	0.133118058492342	0.0144	0.0259	0.0236	0.0049	0.167	0.0053	0.0043	0.0549	0.0015	0.1017	0.1369	0.0294	0.0035	0.1022	0.0252	0.0051	0.0052	0.0019	0.0015	0.0347	0.0278	0.0249	0.0858	0.0215	0.0846	0.0019
5	rs72794926	135402349	0.96	0.3177447436144	0.9	0.289513196358555	0.0495548828529064	0.129156384421909	0.0144	0.0259	0.0236	0.0049	0.167	0.0053	0.0043	0.0549	0.0015	0.1017	0.1369	0.0294	0.0035	0.1022	0.0252	0.0051	0.0052	0.0019	0.0015	0.0347	0.0278	0.0249	0.0859	0.0215	0.0846	0.0019
5	rs7706795	135415139	0.96	0.3177447436144	0.91	0.256642068151906	0.0450062597693817	0.117282286432709	0.0145	0.0258	0.0235	0.0049	0.1671	0.0053	0.0043	0.0548	0.0015	0.1016	0.1374	0.0294	0.0034	0.1025	0.025	0.005	0.0051	0.0019	0.0015	0.0348	0.0276	0.0249	0.086	0.0212	0.0847	0.0019
5	rs4976473	135419159	0.96	0.3177447436144	0.9	0.289513196358555	0.0470069910353619	0.130232445763723	0.0145	0.0257	0.0235	0.0049	0.1672	0.0053	0.0043	0.0547	0.0014	0.1015	0.1378	0.0295	0.0034	0.1028	0.0249	0.005	0.0051	0.0019	0.0015	0.0347	0.0274	0.025	0.0861	0.0211	0.0847	0.0019
5	rs115799033	135425143	0.96	0.3177447436144	0.9	0.289513196358555	0.0446709350033813	0.137581629944986	0.0145	0.0257	0.0235	0.0049	0.1672	0.0053	0.0043	0.0546	0.0014	0.1015	0.1378	0.0295	0.0034	0.1027	0.0249	0.005	0.0051	0.0019	0.0015	0.0347	0.0274	0.025	0.0862	0.0211	0.0847	0.0019
5	rs34111967	135430712	0.96	0.3177447436144	0.9	0.289513196358555	0.0445039125464453	0.13630081096927	0.0145	0.0257	0.0235	0.0049	0.1672	0.0053	0.0043	0.0546	0.0014	0.1014	0.1378	0.0295	0.0034	0.1027	0.0249	0.005	0.0051	0.0019	0.0015	0.0347	0.0274	0.025	0.0862	0.0211	0.0847	0.0019
5	rs17691276	135437006	0.96	0.3177447436144	0.9	0.289513196358555	0.0504905111077356	0.173259675658703	0.0145	0.0257	0.0236	0.0049	0.1673	0.0053	0.0043	0.0546	0.0014	0.1014	0.1385	0.0295	0.0033	0.1027	0.0249	0.0049	0.0051	0.0018	0.0014	0.0347	0.0273	0.0251	0.0863	0.0209	0.0847	0.0018
5	rs79209392	135437461	0.96	0.3177447436144	0.9	0.289513196358555	0.0512041572301462	0.173060705414726	0.0145	0.0257	0.0236	0.0049	0.1673	0.0053	0.0043	0.0546	0.0014	0.1014	0.1385	0.0295	0.0033	0.1027	0.0249	0.0049	0.0051	0.0018	0.0014	0.0347	0.0273	0.0251	0.0864	0.0209	0.0847	0.0018
5	rs17691317	135439723	0.96	0.3177447436144	0.9	0.289513196358555	0.0530093322342275	0.168900772879718	0.0145	0.0257	0.0236	0.0049	0.1673	0.0053	0.0043	0.0546	0.0014	0.1014	0.1386	0.0295	0.0033	0.1027	0.0249	0.0049	0.0051	0.0018	0.0014	0.0347	0.0273	0.0251	0.0864	0.0209	0.0847	0.0018
5	rs12520112	135450333	0.96	0.3177447436144	0.9	0.289513196358555	0.0627509334596156	0.176754473406879	0.0146	0.0256	0.0237	0.0049	0.1676	0.0052	0.0042	0.0546	0.0013	0.1013	0.1396	0.0296	0.0032	0.1025	0.0247	0.0048	0.005	0.0017	0.0013	0.0347	0.0272	0.0254	0.0867	0.0207	0.0844	0.0017
5	rs3764941	135469527	0.96	0.3177447436144	0.91	0.256642068151906	0.0742844433251328	0.196659018326756	0.0147	0.0255	0.0238	0.0049	0.1672	0.0052	0.0042	0.0545	0.0012	0.1013	0.1401	0.0297	0.0032	0.1026	0.0245	0.0048	0.0048	0.0016	0.0012	0.0347	0.0272	0.0256	0.0869	0.0206	0.0844	0.0017
5	rs115930791	135497271	0.96	0.3177447436144	0.9	0.289513196358555	0.073986387906971	0.196347354698045	0.0147	0.0255	0.0238	0.0049	0.1672	0.0052	0.0042	0.0545	0.0012	0.1013	0.1401	0.0297	0.0032	0.1026	0.0245	0.0048	0.0048	0.0016	0.0012	0.0347	0.0272	0.0256	0.0869	0.0206	0.0844	0.0017
5	rs12719482	135514216	0.96	0.3177447436144	0.9	0.289513196358555	0.0732446411482151	0.199053962880584	0.0147	0.0254	0.0238	0.0049	0.1672	0.0052	0.0042	0.0545	0.0013	0.1013	0.1402	0.0297	0.0032	0.1026	0.0245	0.0048	0.0048	0.0017	0.0013	0.0347	0.0272	0.0256	0.0869	0.0205	0.0845	0.0017
5	rs12655939	135536025	0.96	0.3177447436144	0.9	0.289513196358555	0.070573098657715	0.206191285363233	0.0147	0.0254	0.0238	0.0049	0.1672	0.0052	0.0042	0.0544	0.0013	0.1013	0.1402	0.0297	0.0032	0.1026	0.0245	0.0048	0.0048	0.0017	0.0012	0.0348	0.0272	0.0256	0.087	0.0206	0.0844	0.0017
5	rs77255027	135536747	0.96	0.3177447436144	0.9	0.289513196358555	0.0704700484679694	0.205136415540656	0.0147	0.0254	0.0238	0.0049	0.1672	0.0052	0.0042	0.0544	0.0013	0.1013	0.1402	0.0297	0.0032	0.1026	0.0245	0.0048	0.0048	0.0017	0.0012	0.0348	0.0272	0.0256	0.087	0.0206	0.0844	0.0017
5	rs13172974	135543068	0.96	0.3177447436144	0.9	0.289513196358555	0.0796934510230949	0.240092258422934	0.0147	0.0253	0.0237	0.0048	0.1673	0.0053	0.0041	0.0543	0.0012	0.1011	0.1405	0.0296	0.0031	0.103	0.0245	0.0046	0.0047	0.0016	0.0012	0.035	0.0274	0.0256	0.0872	0.0204	0.0842	0.0017
5	rs889012	135554716	0.96	0.3177447436144	0.91	0.256642068151906	0.105305405076623	0.242426021465358	0.0146	0.0252	0.0239	0.0046	0.1678	0.0051	0.0039	0.054	0.0011	0.1012	0.1415	0.0294	0.0029	0.1036	0.0241	0.0044	0.0046	0.0015	0.001	0.0352	0.0279	0.0256	0.0876	0.0204	0.0836	0.0016
5	rs80140016	135564352	0.96	0.3177447436144	0.91	0.256642068151906	0.0990667333276475	0.238097650956508	0.0146	0.0252	0.0239	0.0046	0.1678	0.0051	0.0039	0.054	0.0011	0.1012	0.1415	0.0294	0.0029	0.1036	0.0241	0.0044	0.0046	0.0014	0.001	0.0352	0.0279	0.0256	0.0877	0.0203	0.0836	0.0016
5	rs115914558	135565606	0.96	0.3177447436144	0.91	0.256642068151906	0.0987086448356895	0.237986995956401	0.0146	0.0252	0.0239	0.0046	0.1678	0.0051	0.0039	0.054	0.0011	0.1012	0.1415	0.0294	0.0029	0.1036	0.0241	0.0044	0.0046	0.0014	0.001	0.0352	0.0279	0.0256	0.0877	0.0203	0.0836	0.0016
5	rs78764466	135577036	0.96	0.3177447436144	0.91	0.256642068151906	0.0948480790930166	0.26512132451297	0.0146	0.0252	0.0239	0.0046	0.1677	0.0051	0.0039	0.054	0.0011	0.1012	0.1415	0.0295	0.0029	0.1036	0.0241	0.0044	0.0045	0.0014	0.001	0.0352	0.0279	0.0256	0.0878	0.0203	0.0836	0.0016
5	rs114260844	135577885	0.96	0.3177447436144	0.91	0.256642068151906	0.0937062658539246	0.267988377979886	0.0145	0.0252	0.0239	0.0045	0.1678	0.0051	0.0039	0.054	0.0011	0.1012	0.1416	0.0295	0.0029	0.1036	0.0241	0.0044	0.0045	0.0014	0.001	0.0352	0.0279	0.0256	0.0878	0.0203	0.0837	0.0016
5	rs115678235	135584245	0.96	0.3177447436144	0.91	0.256642068151906	0.0850696758201637	0.296107282084802	0.0145	0.0253	0.0239	0.0043	0.1677	0.005	0.0038	0.0541	0.0011	0.1011	0.1418	0.0296	0.0028	0.1037	0.0239	0.0043	0.0044	0.0014	0.001	0.0352	0.0279	0.0256	0.0882	0.0202	0.0838	0.0016
5	rs115667364	135591853	0.96	0.3177447436144	0.91	0.256642068151906	0.0816492436156038	0.291145540600557	0.0145	0.0253	0.0239	0.0042	0.1676	0.005	0.0038	0.0541	0.001	0.1011	0.1419	0.0297	0.0028	0.1038	0.0239	0.0042	0.0044	0.0014	0.001	0.0353	0.0279	0.0256	0.0884	0.0201	0.0839	0.0016
5	rs75217598	135594558	0.96	0.3177447436144	0.91	0.256642068151906	0.0815586547015055	0.304552203402415	0.0145	0.0253	0.0239	0.0042	0.1676	0.005	0.0038	0.0541	0.001	0.1011	0.1419	0.0297	0.0028	0.1038	0.0239	0.0042	0.0044	0.0014	0.001	0.0353	0.0279	0.0256	0.0884	0.0201	0.0839	0.0016
5	rs79099448	135605017	0.96	0.3177447436144	0.92	0.226487429171296	0.0747329818810258	0.313670147471775	0.0144	0.0253	0.0239	0.004	0.1675	0.005	0.0037	0.0542	0.001	0.1011	0.142	0.0298	0.0027	0.1039	0.0238	0.0041	0.0043	0.0013	0.001	0.0353	0.0279	0.0257	0.0887	0.02	0.0839	0.0015
5	rs17170027	135613426	0.96	0.3177447436144	0.92	0.226487429171296	0.0747543844513631	0.326885308073674	0.0144	0.0252	0.0239	0.0038	0.1673	0.0049	0.0037	0.0542	0.001	0.1011	0.1422	0.03	0.0027	0.1041	0.0236	0.0041	0.0043	0.0013	0.001	0.0354	0.028	0.0257	0.0891	0.0199	0.0839	0.0015
5	rs17170032	135613981	0.96	0.3177447436144	0.92	0.226487429171296	0.0714841709408933	0.319227557082015	0.0144	0.0252	0.0239	0.0037	0.1673	0.0049	0.0037	0.0542	0.001	0.1011	0.1422	0.03	0.0027	0.1041	0.0236	0.004	0.0043	0.0013	0.001	0.0354	0.028	0.0257	0.0891	0.0199	0.0839	0.0015
5	rs344826	135616138	0.96	0.3177447436144	0.92	0.226487429171296	0.0790482708160455	0.355160200078183	0.0143	0.0252	0.0242	0.0033	0.1672	0.0048	0.0036	0.0542	0.001	0.1011	0.1425	0.0305	0.0026	0.1045	0.0233	0.004	0.0042	0.0013	9e-04	0.0354	0.0281	0.0259	0.0896	0.0197	0.0835	0.0015
5	rs7712801	135617067	0.96	0.3177447436144	0.92	0.226487429171296	0.0809713961838994	0.360042307009998	0.0143	0.0252	0.0242	0.0033	0.1672	0.0047	0.0035	0.0544	9e-04	0.1011	0.1426	0.0305	0.0026	0.1045	0.0233	0.004	0.0042	0.0013	9e-04	0.0354	0.0282	0.0259	0.0897	0.0197	0.0835	0.0015
5	rs1499767	135620850	0.96	0.3177447436144	0.92	0.226487429171296	0.0818533042283131	0.357536288561415	0.0143	0.0252	0.0242	0.0033	0.1672	0.0047	0.0035	0.0544	9e-04	0.1011	0.1426	0.0305	0.0026	0.1045	0.0233	0.004	0.0042	0.0013	9e-04	0.0354	0.0282	0.0259	0.0897	0.0197	0.0835	0.0015
5	rs7735199	135621507	0.96	0.3177447436144	0.92	0.226487429171296	0.0817172275765371	0.358788674654465	0.0143	0.0252	0.0242	0.0033	0.1672	0.0047	0.0035	0.0544	9e-04	0.1011	0.1426	0.0305	0.0026	0.1045	0.0233	0.004	0.0042	0.0013	9e-04	0.0354	0.0282	0.0259	0.0897	0.0197	0.0835	0.0015
5	rs55633021	135631686	0.96	0.3177447436144	0.92	0.226487429171296	0.0811518014717056	0.357035683804713	0.0143	0.0251	0.0242	0.0033	0.1671	0.0047	0.0035	0.0543	9e-04	0.1011	0.1425	0.0306	0.0026	0.1045	0.0232	0.004	0.0042	0.0013	9e-04	0.0354	0.0282	0.0259	0.0897	0.0197	0.0834	0.0015
5	rs2277052	135651243	0.96	0.3177447436144	0.92	0.226487429171296	0.0828327661039107	0.401056258058075	0.0143	0.025	0.0243	0.0033	0.167	0.0047	0.0035	0.0543	9e-04	0.1011	0.1425	0.0306	0.0026	0.1045	0.0232	0.004	0.0042	0.0013	9e-04	0.0354	0.0284	0.0261	0.0897	0.0197	0.0834	0.0015
5	rs76367060	135659453	0.96	0.3177447436144	0.92	0.226487429171296	0.0830616169148033	0.406625284789071	0.0143	0.025	0.0243	0.0033	0.167	0.0047	0.0035	0.0543	9e-04	0.1011	0.1426	0.0306	0.0026	0.1045	0.0232	0.004	0.0042	0.0013	9e-04	0.0354	0.0284	0.0261	0.0897	0.0197	0.0834	0.0015
5	rs6596300	135667783	0.96	0.3177447436144	0.92	0.226487429171296	0.0822624043847612	0.411173685100749	0.0142	0.025	0.0243	0.0033	0.167	0.0048	0.0035	0.0543	9e-04	0.101	0.1425	0.0306	0.0026	0.1045	0.0231	0.004	0.0043	0.0013	9e-04	0.0354	0.0284	0.0262	0.0896	0.0197	0.0833	0.0015
5	rs116734394	135677395	0.96	0.3177447436144	0.92	0.226487429171296	0.0814455091321135	0.414430970850871	0.0142	0.025	0.0243	0.0034	0.1669	0.0048	0.0035	0.0543	9e-04	0.101	0.1425	0.0307	0.0026	0.1046	0.0231	0.004	0.0043	0.0013	9e-04	0.0354	0.0285	0.0263	0.0896	0.0197	0.0834	0.0015
5	rs13160439	135680848	0.96	0.3177447436144	0.92	0.226487429171296	0.0803868556247922	0.412606028813671	0.0142	0.025	0.0243	0.0034	0.1669	0.0048	0.0035	0.0543	9e-04	0.1009	0.1425	0.0307	0.0026	0.1046	0.023	0.004	0.0043	0.0013	9e-04	0.0354	0.0285	0.0263	0.0896	0.0197	0.0834	0.0015
5	rs12515628	135685025	0.96	0.3177447436144	0.93	0.198940398764014	0.0807912482178296	0.421883592289604	0.0142	0.0249	0.0243	0.0034	0.1669	0.0048	0.0035	0.0543	9e-04	0.1009	0.1425	0.0307	0.0026	0.1046	0.023	0.004	0.0043	0.0013	9e-04	0.0354	0.0285	0.0263	0.0896	0.0197	0.0834	0.0015
5	rs2546658	135690372	0.96	0.3177447436144	0.93	0.198940398764014	0.0816265903481155	0.420966422415988	0.0142	0.0249	0.0243	0.0034	0.1669	0.0048	0.0035	0.0543	9e-04	0.1009	0.1425	0.0307	0.0026	0.1046	0.023	0.004	0.0043	0.0013	9e-04	0.0354	0.0285	0.0263	0.0896	0.0197	0.0834	0.0015
5	rs11749639	135691011	0.96	0.3177447436144	0.93	0.198940398764014	0.0803195833844247	0.418218156934874	0.0142	0.0249	0.0243	0.0034	0.1669	0.0048	0.0035	0.0543	9e-04	0.1009	0.1425	0.0307	0.0026	0.1046	0.023	0.004	0.0043	0.0013	9e-04	0.0354	0.0285	0.0263	0.0896	0.0197	0.0834	0.0015
5	rs2546661	135692575	0.96	0.3177447436144	0.93	0.198940398764014	0.0797157587360543	0.414952784916233	0.0141	0.025	0.0244	0.0035	0.1668	0.0048	0.0035	0.0543	0.001	0.1009	0.1423	0.0308	0.0026	0.1046	0.0232	0.0039	0.0043	0.0013	9e-04	0.0353	0.0284	0.0263	0.0896	0.0197	0.0835	0.0015
5	rs10515479	135697351	0.96	0.3177447436144	0.93	0.198940398764014	0.0814455091321135	0.44365672767458	0.0141	0.025	0.0244	0.0035	0.1667	0.0047	0.0035	0.0543	0.001	0.101	0.1422	0.0308	0.0026	0.1046	0.0231	0.0039	0.0044	0.0013	9e-04	0.0353	0.0284	0.0263	0.0896	0.0197	0.0835	0.0015
5	rs2673926	135697624	0.96	0.3177447436144	0.93	0.198940398764014	0.081671900909379	0.442859865769629	0.0141	0.025	0.0244	0.0035	0.1667	0.0047	0.0035	0.0543	0.001	0.101	0.1422	0.0308	0.0026	0.1046	0.0231	0.0039	0.0044	0.0013	9e-04	0.0353	0.0284	0.0263	0.0896	0.0196	0.0835	0.0015
5	rs72797037	135705338	0.96	0.3177447436144	0.93	0.198940398764014	0.0733503085460639	0.38166914454775	0.0141	0.025	0.0244	0.0036	0.1666	0.0047	0.0035	0.0543	0.001	0.101	0.1422	0.0308	0.0026	0.1047	0.0231	0.004	0.0044	0.0013	9e-04	0.0353	0.0284	0.0263	0.0896	0.0196	0.0835	0.0015
5	rs114513839	135709763	0.96	0.3177447436144	0.93	0.198940398764014	0.0731390724877555	0.380012588717015	0.0141	0.025	0.0244	0.0036	0.1666	0.0047	0.0035	0.0543	0.001	0.101	0.1422	0.0308	0.0026	0.1047	0.0231	0.004	0.0044	0.0013	9e-04	0.0353	0.0284	0.0263	0.0896	0.0196	0.0835	0.0015
5	rs77962281	135710076	0.96	0.3177447436144	0.93	0.198940398764014	0.0729703679381769	0.381541645720922	0.0141	0.025	0.0244	0.0036	0.1665	0.0047	0.0035	0.0544	0.001	0.101	0.1422	0.0308	0.0026	0.1047	0.0231	0.004	0.0044	0.0013	9e-04	0.0353	0.0284	0.0263	0.0896	0.0196	0.0835	0.0015
5	rs74987514	135713391	0.96	0.3177447436144	0.92	0.226487429171296	0.0728650558699525	0.378739687126192	0.0141	0.025	0.0244	0.0036	0.1665	0.0047	0.0035	0.0544	0.001	0.101	0.1422	0.0308	0.0026	0.1047	0.0231	0.004	0.0044	0.0013	9e-04	0.0353	0.0284	0.0263	0.0896	0.0196	0.0835	0.0015
5	rs78976191	135720443	0.96	0.3177447436144	0.93	0.198940398764014	0.0663686654481591	0.395894769485772	0.0141	0.025	0.0244	0.0036	0.1664	0.0047	0.0035	0.0544	0.001	0.101	0.1422	0.0308	0.0026	0.1047	0.023	0.004	0.0044	0.0013	9e-04	0.0353	0.0284	0.0263	0.0896	0.0196	0.0835	0.0015
5	rs115723973	135751439	0.96	0.3177447436144	0.93	0.198940398764014	0.0654811765790176	0.400539281803551	0.014	0.025	0.0244	0.0036	0.1662	0.0047	0.0035	0.0544	0.001	0.1011	0.1422	0.0309	0.0026	0.1048	0.023	0.004	0.0044	0.0013	9e-04	0.0353	0.0284	0.0263	0.0896	0.0196	0.0835	0.0015
5	rs11748540	135755386	0.96	0.3177447436144	0.93	0.198940398764014	0.0693429590759949	0.447114185116206	0.0138	0.0249	0.0245	0.0039	0.1641	0.0047	0.0035	0.0547	0.0011	0.1011	0.1421	0.0311	0.0027	0.106	0.0222	0.0043	0.0047	0.0014	0.001	0.0357	0.0285	0.0264	0.0897	0.0196	0.0831	0.0016
5	rs346656	135756606	0.97	0.285396128624663	0.93	0.198940398764014	0.065206665427184	0.400926996813227	0.0139	0.0249	0.0245	0.0039	0.1632	0.0047	0.0035	0.055	0.0012	0.1009	0.1422	0.0317	0.0027	0.1062	0.022	0.0043	0.0049	0.0014	0.001	0.0357	0.0285	0.0263	0.0898	0.0195	0.0829	0.0016
5	rs116010940	135758029	0.97	0.285396128624663	0.93	0.198940398764014	0.0591921378935287	0.383200057415867	0.014	0.025	0.0246	0.0039	0.1629	0.0046	0.0035	0.055	0.0012	0.1009	0.1424	0.0317	0.0027	0.1061	0.022	0.0042	0.0049	0.0014	0.001	0.0357	0.0284	0.0263	0.0898	0.0195	0.083	0.0016
5	rs79746414	135763218	0.97	0.285396128624663	0.93	0.198940398764014	0.0572122193455661	0.374420789969283	0.014	0.025	0.0246	0.0039	0.1626	0.0046	0.0035	0.055	0.0012	0.1008	0.1426	0.0318	0.0027	0.1061	0.0219	0.0042	0.0049	0.0014	0.001	0.0357	0.0284	0.0263	0.0899	0.0194	0.0829	0.0016
5	rs76812390	135764132	0.97	0.285396128624663	0.93	0.198940398764014	0.058715798302275	0.378994171821439	0.0141	0.025	0.0247	0.0039	0.1625	0.0046	0.0035	0.055	0.0012	0.1008	0.1426	0.0318	0.0027	0.1061	0.0219	0.0042	0.0049	0.0014	0.001	0.0358	0.0284	0.0263	0.0899	0.0194	0.0829	0.0016
5	rs78511577	135769358	0.97	0.285396128624663	0.93	0.198940398764014	0.0558581128158139	0.340258982476078	0.0141	0.0249	0.0248	0.0039	0.1622	0.0045	0.0035	0.055	0.0012	0.1008	0.1426	0.0319	0.0027	0.1061	0.0218	0.0042	0.005	0.0014	0.001	0.0359	0.0284	0.0264	0.0899	0.0194	0.0828	0.0016
5	rs2346838	135770902	0.97	0.285396128624663	0.93	0.198940398764014	0.0595971899900357	0.350048326218706	0.0141	0.0249	0.0248	0.0039	0.1622	0.0045	0.0035	0.055	0.0012	0.1009	0.1426	0.0318	0.0027	0.1061	0.0218	0.0042	0.005	0.0014	0.001	0.036	0.0284	0.0264	0.0899	0.0194	0.0828	0.0016
5	rs436810	135781487	0.97	0.285396128624663	0.93	0.198940398764014	0.0654026675874664	0.394735978039587	0.0143	0.0248	0.0252	0.0039	0.1616	0.0046	0.0036	0.0549	0.0012	0.1007	0.1425	0.0321	0.0028	0.1057	0.0221	0.0042	0.0051	0.0014	0.0011	0.0362	0.0283	0.0268	0.0898	0.0197	0.0821	0.0016
5	rs11514632	135832377	0.97	0.285396128624663	0.93	0.198940398764014	0.0757647807599279	0.424375768382391	0.0146	0.0252	0.0253	0.004	0.1591	0.0044	0.0036	0.0536	0.0011	0.1012	0.1433	0.033	0.0028	0.1068	0.0224	0.0038	0.0048	0.0013	0.0011	0.0362	0.0287	0.0279	0.0892	0.0199	0.0814	0.0017
5	rs75027399	135851286	0.97	0.285396128624663	0.93	0.198940398764014	0.0753767843760601	0.432799447041781	0.0147	0.0252	0.0252	0.0039	0.1587	0.0044	0.0036	0.0536	0.0011	0.1012	0.1434	0.033	0.0029	0.1068	0.0224	0.0037	0.005	0.0013	0.0011	0.0363	0.0287	0.028	0.0891	0.02	0.0813	0.0017
5	rs11955954	135851350	0.97	0.285396128624663	0.93	0.198940398764014	0.0753337530982082	0.435573122464594	0.0147	0.0252	0.0252	0.0039	0.1587	0.0044	0.0036	0.0536	0.0011	0.1012	0.1434	0.033	0.0029	0.1068	0.0224	0.0037	0.005	0.0013	0.0011	0.0363	0.0287	0.028	0.0891	0.02	0.0813	0.0017
5	rs115578445	135860151	0.97	0.285396128624663	0.93	0.198940398764014	0.125814305824939	0.422539043765051	0.0147	0.025	0.0252	0.0039	0.157	0.0042	0.0036	0.0535	0.0011	0.102	0.1436	0.0333	0.0031	0.1068	0.0226	0.0035	0.0058	0.0012	0.0011	0.0364	0.0292	0.0283	0.0884	0.0201	0.0808	0.0017
5	rs56285618	135864208	0.97	0.285396128624663	0.93	0.198940398764014	0.315581112182838	0.407793553039966	0.0148	0.0249	0.0251	0.0038	0.1552	0.0041	0.0036	0.0533	0.001	0.1027	0.1438	0.0336	0.0034	0.1066	0.0228	0.0032	0.0066	0.0012	0.0012	0.0366	0.0298	0.0287	0.0878	0.0202	0.0804	0.0017
5	rs4423993	135864565	0.97	0.285396128624663	0.93	0.198940398764014	0.315181103566784	0.427924078160283	0.0148	0.0249	0.0252	0.0038	0.1552	0.0041	0.0036	0.0532	0.001	0.1028	0.1439	0.0336	0.0034	0.1066	0.0229	0.0032	0.0065	0.0012	0.0012	0.0366	0.0298	0.0287	0.0877	0.0202	0.0804	0.0017
5	rs116492463	135891622	0.97	0.285396128624663	0.93	0.198940398764014	0.314431806741307	0.423063602767457	0.0148	0.025	0.0252	0.0037	0.1552	0.004	0.0036	0.0531	0.001	0.1026	0.1439	0.0337	0.0034	0.1066	0.0229	0.0032	0.0065	0.0012	0.0012	0.0366	0.0298	0.0287	0.0877	0.0203	0.0805	0.0017
5	rs78496778	135891727	0.97	0.285396128624663	0.93	0.198940398764014	0.314631527475564	0.422014660590019	0.0148	0.025	0.0252	0.0037	0.1553	0.004	0.0036	0.0531	0.001	0.1026	0.1439	0.0337	0.0034	0.1066	0.0229	0.0032	0.0065	0.0012	0.0012	0.0366	0.0298	0.0287	0.0877	0.0203	0.0805	0.0017
5	rs11740868	135928799	0.97	0.285396128624663	0.93	0.198940398764014	0.347547681820095	0.458064767539088	0.0148	0.0251	0.0253	0.0037	0.1553	0.004	0.0036	0.053	0.001	0.1024	0.144	0.0337	0.0035	0.1067	0.0229	0.0031	0.0065	0.0012	0.0012	0.0366	0.0299	0.0286	0.0877	0.0203	0.0805	0.0017
5	rs35755198	135941662	0.97	0.285396128624663	0.93	0.198940398764014	0.350288322559089	0.452313668362595	0.0148	0.0252	0.0253	0.0037	0.1554	0.0039	0.0036	0.053	0.001	0.1023	0.144	0.0338	0.0035	0.1067	0.0229	0.0031	0.0065	0.0012	0.0012	0.0366	0.0299	0.0286	0.0876	0.0203	0.0805	0.0017
5	rs77850497	135942937	0.97	0.285396128624663	0.94	0.173887076546345	0.350182707848663	0.453114997055582	0.0148	0.0252	0.0253	0.0037	0.1553	0.0039	0.0036	0.053	0.001	0.1023	0.144	0.0338	0.0035	0.1067	0.0229	0.0031	0.0065	0.0012	0.0012	0.0366	0.0299	0.0286	0.0876	0.0203	0.0805	0.0017
5	rs74802655	135982664	0.97	0.285396128624663	0.94	0.173887076546345	0.481478318807604	0.499666778159283	0.0148	0.0255	0.0254	0.0035	0.1552	0.0036	0.0035	0.0529	0.001	0.1022	0.1444	0.034	0.0036	0.1067	0.023	0.0028	0.0065	0.0011	0.0013	0.0364	0.0299	0.0283	0.0878	0.0205	0.0806	0.0018
5	rs1160603	135992678	0.97	0.285396128624663	0.94	0.173887076546345	0.552690461603191	0.466794368066354	0.0148	0.0256	0.0254	0.0034	0.1552	0.0035	0.0035	0.0529	0.001	0.1022	0.1447	0.0341	0.0037	0.1067	0.023	0.0027	0.0065	0.0011	0.0013	0.0363	0.0299	0.0282	0.0877	0.0206	0.0804	0.0018
5	rs55918202	135993880	0.97	0.285396128624663	0.94	0.173887076546345	0.560586769434856	0.483973671378734	0.0148	0.0256	0.0254	0.0034	0.1552	0.0035	0.0035	0.0529	0.001	0.1022	0.1448	0.0341	0.0037	0.1067	0.023	0.0027	0.0065	0.0011	0.0013	0.0363	0.0299	0.0282	0.0877	0.0206	0.0804	0.0018
5	rs1080523	135996603	0.97	0.285396128624663	0.94	0.173887076546345	0.602571769595925	0.502271836616924	0.0148	0.0256	0.0254	0.0034	0.155	0.0035	0.0035	0.053	9e-04	0.1022	0.1446	0.0341	0.0037	0.1068	0.023	0.0027	0.0066	0.0011	0.0013	0.0364	0.0299	0.0282	0.0877	0.0207	0.0803	0.0018
5	rs13182292	135997333	0.97	0.285396128624663	0.94	0.173887076546345	0.598447241218651	0.489553860288026	0.0148	0.0256	0.0254	0.0034	0.155	0.0035	0.0035	0.053	9e-04	0.1022	0.1446	0.0341	0.0037	0.1068	0.023	0.0027	0.0066	0.0011	0.0013	0.0364	0.0299	0.0282	0.0877	0.0207	0.0803	0.0018
5	rs13178383	136000263	0.97	0.285396128624663	0.94	0.173887076546345	0.588874317928382	0.454184016972525	0.0148	0.0255	0.0254	0.0034	0.155	0.0035	0.0035	0.053	9e-04	0.1022	0.1446	0.0341	0.0037	0.1068	0.023	0.0027	0.0066	0.0011	0.0013	0.0364	0.0299	0.0282	0.0877	0.0207	0.0803	0.0018
5	rs72801237	136002904	0.97	0.285396128624663	0.94	0.173887076546345	0.589896567497282	0.430294027265082	0.0148	0.0255	0.0253	0.0034	0.1551	0.0034	0.0035	0.0529	9e-04	0.1022	0.1447	0.0342	0.0037	0.1067	0.0231	0.0027	0.0066	0.0011	0.0013	0.0364	0.03	0.0282	0.0876	0.0207	0.0803	0.0018
5	rs79808259	136003076	0.97	0.285396128624663	0.94	0.173887076546345	0.593856996298122	0.432931419207759	0.0147	0.0255	0.0253	0.0034	0.1551	0.0034	0.0035	0.0529	9e-04	0.1022	0.1446	0.0343	0.0037	0.1067	0.0231	0.0027	0.0066	0.0011	0.0013	0.0364	0.03	0.0282	0.0876	0.0207	0.0803	0.0018
5	rs75354639	136003235	0.97	0.285396128624663	0.94	0.173887076546345	0.595910308446926	0.436763289897696	0.0147	0.0255	0.0253	0.0034	0.1551	0.0034	0.0035	0.0529	9e-04	0.1022	0.1447	0.0343	0.0037	0.1067	0.0231	0.0027	0.0066	0.0011	0.0013	0.0364	0.03	0.0282	0.0876	0.0207	0.0803	0.0018
5	rs981123	136010114	0.97	0.285396128624663	0.94	0.173887076546345	0.610305836139803	0.448712331800069	0.0147	0.0255	0.0253	0.0034	0.1551	0.0034	0.0035	0.0528	9e-04	0.1022	0.1449	0.0344	0.0038	0.1067	0.0231	0.0027	0.0065	0.0011	0.0013	0.0364	0.03	0.0282	0.0877	0.0206	0.0803	0.0018
5	rs116662527	136017761	0.97	0.285396128624663	0.95	0.15120882267165	0.601952256512102	0.43504443791788	0.0147	0.0256	0.0252	0.0033	0.1551	0.0033	0.0035	0.0528	9e-04	0.1023	0.1449	0.0344	0.0038	0.1066	0.0231	0.0026	0.0065	0.0011	0.0013	0.0364	0.03	0.0282	0.0877	0.0207	0.0803	0.0018
5	rs7712481	136018740	0.97	0.285396128624663	0.95	0.15120882267165	0.602847203139284	0.440471568273894	0.0147	0.0256	0.0252	0.0033	0.1551	0.0033	0.0035	0.0528	9e-04	0.1023	0.1449	0.0344	0.0038	0.1066	0.0231	0.0026	0.0065	0.0011	0.0013	0.0364	0.03	0.0282	0.0876	0.0207	0.0803	0.0018
5	rs115591461	136030264	0.98	0.255415240389183	0.97	0.112481740502774	0.589692051808923	0.517835688069986	0.0148	0.0257	0.0251	0.0033	0.1552	0.0033	0.0035	0.0528	9e-04	0.1024	0.1453	0.0346	0.0038	0.1067	0.0233	0.0026	0.0065	0.0011	0.0013	0.0363	0.0299	0.028	0.0872	0.0207	0.0803	0.0018
5	rs193491	136036595	0.98	0.255415240389183	0.97	0.112481740502774	0.505538843516846	0.440471568273894	0.0154	0.0259	0.0234	0.0034	0.1561	0.003	0.0034	0.0529	7e-04	0.1027	0.1467	0.0347	0.0039	0.1063	0.024	0.0025	0.0062	0.0012	0.0012	0.0362	0.0297	0.0272	0.0863	0.0207	0.0805	0.0018
5	rs12655507	136037490	0.98	0.255415240389183	0.98	0.0961760782036991	0.3629735575016	0.384349363002123	0.0157	0.0262	0.0228	0.0037	0.1569	0.0026	0.0033	0.0531	7e-04	0.1029	0.1473	0.0349	0.004	0.1067	0.024	0.0024	0.0059	0.0012	0.0012	0.0361	0.0285	0.027	0.0861	0.0207	0.0805	0.0018
5	rs62387623	136050335	0.98	0.255415240389183	0.98	0.0961760782036991	0.359860828999776	0.397828169227205	0.0157	0.0262	0.0227	0.0038	0.157	0.0026	0.0033	0.0531	7e-04	0.103	0.1474	0.0349	0.0039	0.1068	0.024	0.0024	0.0058	0.0012	0.0012	0.0361	0.0285	0.027	0.0861	0.0206	0.0804	0.0018
5	rs76355970	136054696	0.98	0.255415240389183	0.98	0.0961760782036991	0.359004565499112	0.406755047102918	0.0157	0.0262	0.0227	0.0038	0.157	0.0026	0.0033	0.0531	7e-04	0.103	0.1474	0.035	0.0039	0.1068	0.024	0.0024	0.0058	0.0012	0.0012	0.0361	0.0285	0.027	0.0861	0.0206	0.0805	0.0018
5	rs7446328	136055430	0.98	0.255415240389183	0.97	0.112481740502774	0.35905805128812	0.407663700213299	0.0157	0.0262	0.0227	0.0038	0.157	0.0026	0.0033	0.0531	7e-04	0.103	0.1474	0.035	0.0039	0.1068	0.024	0.0024	0.0058	0.0012	0.0012	0.0361	0.0285	0.027	0.0861	0.0206	0.0805	0.0018
5	rs11242344	136065743	0.98	0.255415240389183	0.97	0.112481740502774	0.356069150297104	0.396023581955076	0.0157	0.0263	0.0227	0.0038	0.1571	0.0026	0.0032	0.0531	7e-04	0.103	0.1474	0.035	0.0039	0.1068	0.024	0.0024	0.0058	0.0012	0.0012	0.0361	0.0285	0.027	0.0862	0.0206	0.0805	0.0017
5	rs11242352	136079775	0.98	0.255415240389183	0.97	0.112481740502774	0.323079989372833	0.377976520300488	0.0158	0.0262	0.0227	0.0037	0.157	0.0025	0.0032	0.0531	6e-04	0.1029	0.1476	0.035	0.0039	0.1071	0.0239	0.0024	0.0057	0.0012	0.0011	0.036	0.0283	0.0269	0.0862	0.0205	0.081	0.0017
5	rs115773200	136084584	0.98	0.255415240389183	0.97	0.112481740502774	0.321714278784667	0.389725425379494	0.0158	0.0262	0.0227	0.0037	0.157	0.0025	0.0032	0.0531	6e-04	0.1029	0.1476	0.035	0.0039	0.1071	0.0239	0.0024	0.0057	0.0012	0.0011	0.0359	0.0283	0.0269	0.0862	0.0205	0.081	0.0017
5	rs72788683	136096786	0.98	0.255415240389183	0.97	0.112481740502774	0.320603718926864	0.39525088067343	0.0158	0.0262	0.0227	0.0037	0.157	0.0025	0.0032	0.0531	6e-04	0.1029	0.1477	0.0351	0.0038	0.1072	0.024	0.0024	0.0057	0.0012	0.0011	0.0359	0.0283	0.0269	0.0862	0.0205	0.081	0.0016
5	rs114723092	136100338	0.98	0.255415240389183	0.98	0.0961760782036991	0.320049194061825	0.392806746455667	0.0158	0.0262	0.0227	0.0037	0.157	0.0025	0.0032	0.0531	6e-04	0.1029	0.1476	0.0351	0.0038	0.1072	0.024	0.0024	0.0057	0.0012	0.0011	0.0359	0.0283	0.0269	0.0862	0.0205	0.081	0.0016
5	rs17711266	136130274	0.99	0.227721472602965	0.98	0.0961760782036991	0.308125399804028	0.369610304469639	0.0159	0.0261	0.0228	0.0036	0.1565	0.0024	0.0031	0.0531	6e-04	0.1026	0.1484	0.0354	0.0037	0.1078	0.0242	0.0023	0.0056	0.0011	9e-04	0.0358	0.0281	0.027	0.0865	0.0204	0.0809	0.0015
5	rs77615672	136137752	0.99	0.227721472602965	0.98	0.0961760782036991	0.306842636411971	0.371507087388073	0.016	0.0261	0.0228	0.0036	0.1565	0.0024	0.0031	0.0531	6e-04	0.1027	0.1484	0.0354	0.0036	0.1077	0.0242	0.0023	0.0056	0.0011	8e-04	0.0358	0.0281	0.027	0.0864	0.0204	0.0809	0.0014
5	rs116805470	136144540	0.99	0.227721472602965	0.98	0.0961760782036991	0.3045309735109	0.370495129204919	0.016	0.0261	0.0228	0.0036	0.1565	0.0025	0.0031	0.0531	6e-04	0.1028	0.1484	0.0354	0.0036	0.1077	0.0242	0.0023	0.0056	0.0011	8e-04	0.0358	0.0281	0.027	0.0864	0.0204	0.0809	0.0014
5	rs111698899	136150264	0.99	0.227721472602965	0.98	0.0961760782036991	0.304089369734138	0.366455098977251	0.016	0.0261	0.0228	0.0036	0.1565	0.0025	0.0031	0.0531	6e-04	0.1028	0.1484	0.0354	0.0036	0.1077	0.0242	0.0023	0.0056	0.0011	8e-04	0.0358	0.028	0.027	0.0864	0.0204	0.0809	0.0014
5	rs17170662	136153830	0.99	0.227721472602965	0.98	0.0961760782036991	0.301984168894269	0.363936452423715	0.016	0.0261	0.0228	0.0036	0.1565	0.0024	0.0031	0.053	6e-04	0.103	0.1484	0.0354	0.0036	0.1076	0.0242	0.0023	0.0056	0.0011	8e-04	0.0359	0.028	0.027	0.0864	0.0204	0.081	0.0014
5	rs10041710	136157431	0.99	0.227721472602965	0.98	0.0961760782036991	0.302668732441725	0.368599807557686	0.016	0.0261	0.0228	0.0036	0.1565	0.0024	0.0031	0.053	6e-04	0.103	0.1484	0.0354	0.0036	0.1076	0.0242	0.0023	0.0056	0.0011	8e-04	0.0359	0.028	0.027	0.0864	0.0204	0.081	0.0014
5	rs11242357	136157515	0.99	0.227721472602965	0.98	0.0961760782036991	0.302717661272696	0.370115845543737	0.016	0.0261	0.0228	0.0036	0.1565	0.0024	0.0031	0.053	6e-04	0.103	0.1484	0.0354	0.0036	0.1076	0.0242	0.0023	0.0056	0.0011	8e-04	0.0359	0.028	0.027	0.0864	0.0204	0.081	0.0014
5	rs111791059	136174835	0.99	0.227721472602965	0.98	0.0961760782036991	0.308817289558551	0.378103684830662	0.016	0.0261	0.0228	0.0036	0.1566	0.0024	0.0031	0.053	6e-04	0.1028	0.1484	0.0354	0.0036	0.1076	0.0242	0.0023	0.0056	0.0011	8e-04	0.0359	0.0279	0.027	0.0865	0.0204	0.081	0.0014
5	rs79251887	136182440	0.99	0.227721472602965	0.98	0.0961760782036991	0.316081498170306	0.388315404183085	0.016	0.026	0.0228	0.0036	0.1567	0.0024	0.0031	0.053	6e-04	0.1028	0.1484	0.0354	0.0036	0.1076	0.0242	0.0023	0.0056	0.0011	8e-04	0.036	0.0279	0.027	0.0865	0.0204	0.081	0.0014
5	rs75594479	136190051	0.99	0.227721472602965	0.98	0.0961760782036991	0.317534974386708	0.388571666140115	0.016	0.026	0.0228	0.0036	0.1567	0.0024	0.0031	0.0531	6e-04	0.1028	0.1484	0.0354	0.0036	0.1076	0.0242	0.0022	0.0056	0.0011	8e-04	0.036	0.0279	0.027	0.0865	0.0204	0.081	0.0014
5	rs9327766	136190057	0.99	0.227721472602965	0.98	0.0961760782036991	0.317534974386708	0.388699814719388	0.016	0.026	0.0228	0.0036	0.1567	0.0024	0.0031	0.0531	6e-04	0.1028	0.1484	0.0354	0.0036	0.1076	0.0242	0.0022	0.0056	0.0011	8e-04	0.036	0.0279	0.027	0.0865	0.0204	0.081	0.0014
5	rs17774878	136193380	0.99	0.227721472602965	0.98	0.0961760782036991	0.310302669403507	0.36305609007828	0.016	0.026	0.0229	0.0036	0.1568	0.0024	0.0031	0.0531	6e-04	0.1027	0.1485	0.0354	0.0036	0.1075	0.0242	0.0022	0.0056	0.0011	8e-04	0.036	0.0279	0.0271	0.0865	0.0204	0.081	0.0014
5	rs11746818	136193609	0.99	0.227721472602965	0.98	0.0961760782036991	0.310649799187652	0.364062267821493	0.016	0.026	0.0229	0.0036	0.1568	0.0024	0.0031	0.0531	6e-04	0.1026	0.1485	0.0354	0.0036	0.1076	0.0242	0.0022	0.0056	0.0011	8e-04	0.036	0.0279	0.0271	0.0865	0.0204	0.081	0.0014
5	rs4976390	136196596	0.99	0.227721472602965	0.98	0.0961760782036991	0.310005292535268	0.359916887784937	0.016	0.026	0.0229	0.0036	0.1568	0.0024	0.0031	0.0531	6e-04	0.1026	0.1485	0.0354	0.0036	0.1076	0.0242	0.0022	0.0056	0.0011	8e-04	0.036	0.0279	0.0271	0.0865	0.0204	0.081	0.0014
5	rs74536649	136202551	0.99	0.227721472602965	0.98	0.0961760782036991	0.311642726413827	0.34594937803244	0.016	0.026	0.0229	0.0036	0.1569	0.0024	0.0031	0.0531	6e-04	0.1026	0.1485	0.0355	0.0036	0.1076	0.0242	0.0022	0.0056	0.0011	8e-04	0.0361	0.0278	0.0271	0.0865	0.0204	0.081	0.0014
5	rs78521520	136205004	0.99	0.227721472602965	0.98	0.0961760782036991	0.310501004213114	0.344586154327876	0.016	0.026	0.0229	0.0036	0.1569	0.0024	0.0031	0.0531	6e-04	0.1026	0.1485	0.0355	0.0036	0.1076	0.0242	0.0022	0.0056	0.0011	8e-04	0.0361	0.0278	0.0271	0.0865	0.0204	0.0809	0.0014
5	rs13188072	136220872	0.99	0.227721472602965	0.98	0.0961760782036991	0.30056875841534	0.382306817046772	0.016	0.026	0.023	0.0036	0.1572	0.0023	0.0031	0.0531	6e-04	0.1025	0.1485	0.0356	0.0035	0.1076	0.0241	0.0022	0.0056	0.0011	8e-04	0.0361	0.0277	0.0272	0.0863	0.0203	0.0809	0.0014
5	rs17170711	136222588	0.99	0.227721472602965	0.98	0.0961760782036991	0.296246945696973	0.36305609007828	0.016	0.026	0.023	0.0036	0.1572	0.0023	0.0031	0.0532	6e-04	0.1025	0.1485	0.0356	0.0035	0.1076	0.0241	0.0021	0.0056	0.0011	8e-04	0.0361	0.0277	0.0272	0.0862	0.0203	0.0809	0.0014
5	rs77324935	136227355	0.99	0.227721472602965	0.98	0.0961760782036991	0.295087207932829	0.364062267821493	0.016	0.026	0.023	0.0036	0.1573	0.0023	0.0031	0.0532	6e-04	0.1025	0.1485	0.0356	0.0035	0.1076	0.0241	0.0021	0.0056	0.0011	8e-04	0.0361	0.0277	0.0272	0.0862	0.0203	0.0809	0.0014
5	rs145795838	136238595	0.99	0.227721472602965	0.98	0.0961760782036991	0.294942410925845	0.36746393293686	0.016	0.026	0.023	0.0036	0.1573	0.0023	0.0031	0.0532	6e-04	0.1025	0.1485	0.0356	0.0035	0.1076	0.0241	0.0021	0.0056	0.0011	8e-04	0.0361	0.0277	0.0272	0.0862	0.0203	0.0809	0.0014
5	rs116455560	136247891	0.99	0.227721472602965	0.99	0.0817332193164052	0.296101846107845	0.366833319795949	0.016	0.026	0.023	0.0036	0.1573	0.0023	0.0031	0.0532	6e-04	0.1025	0.1485	0.0356	0.0035	0.1076	0.0241	0.0021	0.0056	0.0011	8e-04	0.0361	0.0277	0.0272	0.0862	0.0203	0.0809	0.0014
5	rs116476537	136259103	0.99	0.227721472602965	0.99	0.0817332193164052	0.280419184901957	0.3506705877194	0.0162	0.0259	0.0234	0.0034	0.1587	0.0023	0.003	0.0533	6e-04	0.1032	0.1488	0.036	0.0033	0.1083	0.0235	0.0019	0.0054	0.001	7e-04	0.036	0.0273	0.0274	0.0841	0.0198	0.0813	0.0013
5	rs258563	136269272	0.99	0.227721472602965	0.99	0.0817332193164052	0.2770013670388	0.319954560854514	0.0162	0.0259	0.0235	0.0033	0.1591	0.0023	0.003	0.0533	7e-04	0.1033	0.1488	0.0361	0.0032	0.1086	0.0233	0.0018	0.0054	0.001	7e-04	0.036	0.0272	0.0274	0.0838	0.0197	0.0813	0.0013
5	rs1029638	136274215	0.99	0.227721472602965	0.99	0.0817332193164052	0.285659290940731	0.336070644071642	0.0163	0.0259	0.0236	0.0033	0.159	0.0023	0.003	0.0533	7e-04	0.1033	0.1489	0.0362	0.0032	0.1085	0.0234	0.0018	0.0054	0.001	7e-04	0.0361	0.0271	0.0275	0.0837	0.0196	0.0812	0.0013
5	rs76392228	136274696	0.99	0.227721472602965	0.99	0.0817332193164052	0.286561458397668	0.317654058953631	0.0163	0.0259	0.0236	0.0033	0.159	0.0023	0.003	0.0533	7e-04	0.1033	0.1489	0.0362	0.0032	0.1086	0.0234	0.0018	0.0054	0.001	7e-04	0.0361	0.0271	0.0275	0.0837	0.0196	0.0812	0.0013
5	rs6883077	136291128	1	0.202230525110681	0.99	0.0817332193164052	0.285516982638375	0.323596878928943	0.0163	0.0259	0.0236	0.0033	0.159	0.0024	0.003	0.0532	6e-04	0.1034	0.1491	0.0361	0.0032	0.1086	0.0234	0.0018	0.0054	0.001	7e-04	0.036	0.0271	0.0275	0.0836	0.0196	0.0811	0.0013
5	rs115851895	136293394	1	0.202230525110681	0.99	0.0817332193164052	0.287369951243247	0.324083437209497	0.0163	0.0259	0.0237	0.0033	0.159	0.0024	0.003	0.0532	6e-04	0.1034	0.149	0.0361	0.0032	0.1086	0.0234	0.0018	0.0054	0.001	7e-04	0.036	0.0271	0.0275	0.0836	0.0196	0.0811	0.0013
5	rs6882331	136296640	1	0.202230525110681	0.99	0.0817332193164052	0.288799675112944	0.295988851062191	0.0163	0.0259	0.0237	0.0033	0.159	0.0024	0.0031	0.0532	6e-04	0.1034	0.149	0.0362	0.0032	0.1085	0.0233	0.0018	0.0054	0.001	7e-04	0.036	0.0272	0.0275	0.0836	0.0196	0.0812	0.0013
5	rs73290107	136306417	1	0.202230525110681	0.99	0.0817332193164052	0.288418044553125	0.281182320771671	0.0163	0.0258	0.0237	0.0033	0.159	0.0024	0.0031	0.0532	6e-04	0.1033	0.149	0.0362	0.0032	0.1085	0.0233	0.0018	0.0054	0.001	7e-04	0.036	0.0272	0.0275	0.0835	0.0196	0.0813	0.0013
5	rs9885324	136309837	1	0.202230525110681	0.99	0.0817332193164052	0.288942856095741	0.287030238199021	0.0163	0.0258	0.0237	0.0033	0.159	0.0024	0.0031	0.0532	6e-04	0.1033	0.149	0.0362	0.0032	0.1085	0.0233	0.0018	0.0054	0.001	7e-04	0.036	0.0271	0.0275	0.0835	0.0196	0.0813	0.0013
5	rs72792559	136313064	1	0.202230525110681	0.99	0.0817332193164052	0.289372626546427	0.282699237565896	0.0163	0.0258	0.0237	0.0033	0.159	0.0024	0.0031	0.0532	6e-04	0.1033	0.1491	0.0362	0.0032	0.1085	0.0233	0.0018	0.0054	0.001	7e-04	0.036	0.0271	0.0276	0.0835	0.0196	0.0813	0.0013
5	rs115958281	136315343	1	0.202230525110681	0.99	0.0817332193164052	0.289802738207804	0.275950843732749	0.0163	0.0258	0.0238	0.0033	0.159	0.0024	0.0031	0.0532	6e-04	0.1033	0.1491	0.0362	0.0032	0.1085	0.0233	0.0018	0.0054	0.001	7e-04	0.0359	0.0271	0.0276	0.0835	0.0196	0.0813	0.0013
5	rs3756709	136327205	1	0.202230525110681	0.99	0.0817332193164052	0.304727350743801	0.29138123765663	0.0164	0.0257	0.0239	0.0033	0.159	0.0024	0.003	0.0529	6e-04	0.1036	0.1492	0.0364	0.0033	0.1082	0.0232	0.0017	0.0054	0.001	7e-04	0.036	0.027	0.0276	0.0833	0.0196	0.0813	0.0014
5	rs6876032	136332794	1	0.202230525110681	0.99	0.0817332193164052	0.324195030827862	0.314513973969726	0.0164	0.0257	0.0241	0.0033	0.1588	0.0024	0.003	0.0529	6e-04	0.1036	0.1494	0.0366	0.0033	0.1081	0.0232	0.0017	0.0054	9e-04	7e-04	0.036	0.0269	0.0277	0.0831	0.0197	0.0812	0.0014
5	rs17719087	136333244	1	0.202230525110681	0.99	0.0817332193164052	0.323333231283591	0.319106437253525	0.0164	0.0257	0.0241	0.0033	0.1588	0.0024	0.003	0.0529	6e-04	0.1036	0.1494	0.0366	0.0033	0.1082	0.0232	0.0017	0.0054	0.001	7e-04	0.036	0.0269	0.0277	0.0831	0.0197	0.0812	0.0014
5	rs4308478	136334314	1	0.202230525110681	0.99	0.0817332193164052	0.319998807677213	0.305149596986818	0.0165	0.0256	0.0242	0.0033	0.1589	0.0024	0.0031	0.0529	6e-04	0.1035	0.1494	0.0366	0.0033	0.1082	0.0232	0.0017	0.0054	0.001	7e-04	0.036	0.0268	0.0277	0.0831	0.0197	0.0812	0.0014
5	rs111769237	136340158	1	0.202230525110681	0.99	0.0817332193164052	0.303060280429161	0.275255600239496	0.0165	0.0255	0.0243	0.0033	0.1591	0.0024	0.0031	0.053	7e-04	0.1034	0.149	0.0368	0.0034	0.1082	0.0232	0.0017	0.0054	0.001	7e-04	0.0359	0.0267	0.028	0.0828	0.0198	0.0812	0.0014
5	rs75710284	136340740	1	0.202230525110681	0.99	0.0817332193164052	0.301691036028565	0.273635470644432	0.0165	0.0255	0.0243	0.0033	0.1591	0.0024	0.0031	0.053	7e-04	0.1034	0.149	0.0368	0.0034	0.1082	0.0232	0.0017	0.0054	0.001	7e-04	0.0359	0.0267	0.028	0.0828	0.0198	0.0812	0.0014
5	rs17521284	136345401	1	0.202230525110681	0.99	0.0817332193164052	0.284663930194028	0.274676643839092	0.0164	0.0255	0.0243	0.0033	0.159	0.0024	0.0031	0.0531	7e-04	0.1034	0.149	0.0368	0.0034	0.1082	0.0232	0.0017	0.0053	0.001	6e-04	0.0359	0.0266	0.0281	0.0827	0.0198	0.0812	0.0014
5	rs6881235	136347193	1	0.202230525110681	0.99	0.0817332193164052	0.280701103459731	0.267529005267728	0.0164	0.0255	0.0243	0.0033	0.1591	0.0024	0.0031	0.0531	7e-04	0.1034	0.149	0.0368	0.0034	0.1082	0.0232	0.0017	0.0053	0.001	6e-04	0.0359	0.0266	0.0281	0.0827	0.0198	0.0812	0.0014
5	rs72792574	136347280	1	0.202230525110681	0.99	0.0817332193164052	0.272171100274931	0.261807608332423	0.0164	0.0255	0.0243	0.0033	0.1591	0.0024	0.0031	0.0531	7e-04	0.1034	0.149	0.0368	0.0034	0.1082	0.0231	0.0017	0.0053	0.0011	6e-04	0.0359	0.0266	0.0281	0.0827	0.0198	0.0812	0.0014
5	rs17521322	136351820	1	0.202230525110681	0.99	0.0817332193164052	0.264283225227582	0.222877072589511	0.0164	0.0255	0.0243	0.0033	0.1592	0.0024	0.003	0.0532	7e-04	0.1032	0.1487	0.0368	0.0033	0.1084	0.023	0.0017	0.0053	0.0011	7e-04	0.0358	0.0266	0.0281	0.0826	0.0197	0.0815	0.0014
5	rs59406134	136352352	1	0.202230525110681	0.99	0.0817332193164052	0.265011682268337	0.219850814886909	0.0164	0.0255	0.0243	0.0033	0.1592	0.0024	0.003	0.0532	7e-04	0.1032	0.1487	0.0368	0.0033	0.1084	0.023	0.0017	0.0053	0.0011	7e-04	0.0358	0.0266	0.0281	0.0826	0.0197	0.0815	0.0014
5	rs10491300	136354227	1	0.202230525110681	0.99	0.0817332193164052	0.273281710924485	0.221686572135252	0.0164	0.0255	0.0243	0.0033	0.1592	0.0024	0.003	0.0532	7e-04	0.1032	0.1486	0.0368	0.0033	0.1085	0.0229	0.0017	0.0053	0.0011	7e-04	0.0358	0.0265	0.0281	0.0826	0.0197	0.0815	0.0014
5	rs59547211	136358013	1.01	0.178854520006857	0.99	0.0817332193164052	0.303011322263841	0.220282308031626	0.0164	0.0255	0.0243	0.0033	0.1594	0.0024	0.003	0.0532	7e-04	0.1032	0.1486	0.0368	0.0033	0.1085	0.0228	0.0017	0.0053	0.0011	7e-04	0.0358	0.0265	0.0282	0.0825	0.0196	0.0815	0.0014
5	rs11750691	136363320	1.01	0.178854520006857	0.99	0.0817332193164052	0.311394337985614	0.22537301434759	0.0164	0.0255	0.0243	0.0033	0.1594	0.0024	0.003	0.0533	7e-04	0.1032	0.1484	0.0368	0.0033	0.1086	0.0227	0.0017	0.0052	0.0011	6e-04	0.0357	0.0265	0.0283	0.0824	0.0196	0.0814	0.0014
5	rs17599856	136371769	1.01	0.178854520006857	0.99	0.0817332193164052	0.239646839870005	0.266955133940926	0.0164	0.0255	0.0243	0.0033	0.1597	0.0024	0.003	0.0534	7e-04	0.1033	0.1482	0.0369	0.0033	0.1089	0.0226	0.0017	0.0051	0.0011	7e-04	0.0356	0.0263	0.0287	0.0823	0.0194	0.0812	0.0015
5	rs116177048	136374997	1.03	0.13807906481078	0.99	0.0817332193164052	0.112890014686364	0.374167170520064	0.0165	0.0257	0.0245	0.0033	0.1608	0.0028	0.0033	0.054	8e-04	0.1031	0.1473	0.0372	0.0033	0.1098	0.0218	0.0023	0.0047	0.0012	7e-04	0.0341	0.0256	0.0308	0.0812	0.0191	0.0804	0.0018
5	rs17170899	136376050	1.03	0.13807906481078	0.99	0.0817332193164052	0.117216631342647	0.392035786290617	0.0164	0.0259	0.0246	0.0032	0.1615	0.003	0.0033	0.0544	9e-04	0.102	0.1467	0.0373	0.0033	0.1104	0.0214	0.0026	0.0045	0.0012	8e-04	0.0332	0.0253	0.0322	0.0809	0.0189	0.0799	0.002
5	rs2348183	136386984	1.04	0.120487900976968	0.99	0.0817332193164052	0.324956439207867	0.269483027978752	0.0167	0.0262	0.0244	0.003	0.1647	0.0032	0.0035	0.0553	0.0012	0.1003	0.1462	0.0373	0.0034	0.1121	0.02	0.0029	0.0037	0.0013	9e-04	0.0313	0.0246	0.035	0.0798	0.0177	0.0782	0.0027
5	rs79893544	136390026	1.04	0.120487900976968	0.99	0.0817332193164052	0.330517386028007	0.261693574608818	0.0167	0.0262	0.0244	0.003	0.1648	0.0032	0.0035	0.0553	0.0012	0.1003	0.1462	0.0373	0.0034	0.1121	0.02	0.0029	0.0036	0.0013	9e-04	0.0312	0.0246	0.035	0.0798	0.0177	0.0782	0.0027
5	rs74700393	136391739	1.04	0.120487900976968	0.99	0.0817332193164052	0.33514609926303	0.26592313197006	0.0167	0.0262	0.0244	0.003	0.1648	0.0032	0.0035	0.0553	0.0012	0.1003	0.1462	0.0373	0.0034	0.1122	0.02	0.0029	0.0036	0.0013	9e-04	0.0312	0.0246	0.035	0.0798	0.0177	0.0782	0.0027
5	rs28493317	136407210	1.04	0.120487900976968	0.99	0.0817332193164052	0.367614263714558	0.278388442716817	0.0167	0.0263	0.0244	0.003	0.1655	0.0033	0.0036	0.0554	0.0012	0.0998	0.1462	0.0373	0.0034	0.1125	0.0198	0.0029	0.0035	0.0013	9e-04	0.0311	0.0245	0.0353	0.0798	0.0176	0.078	0.0027
5	rs17646766	136408737	1.04	0.120487900976968	0.99	0.0817332193164052	0.373430236213249	0.32043950100801	0.0167	0.0263	0.0244	0.003	0.1656	0.0033	0.0036	0.0554	0.0012	0.0998	0.1462	0.0373	0.0034	0.1126	0.0198	0.0029	0.0035	0.0013	9e-04	0.0311	0.0245	0.0354	0.0798	0.0176	0.078	0.0027
5	rs2214568	136409745	1.04	0.120487900976968	0.99	0.0817332193164052	0.369674413191336	0.313429177770568	0.0167	0.0263	0.0244	0.003	0.1656	0.0033	0.0036	0.0554	0.0012	0.0998	0.1462	0.0373	0.0034	0.1126	0.0198	0.0029	0.0035	0.0013	9e-04	0.0311	0.0245	0.0354	0.0798	0.0176	0.078	0.0027
5	rs7726040	136413029	1.04	0.120487900976968	0.99	0.0817332193164052	0.367614263714558	0.314634575488926	0.0167	0.0262	0.0243	0.0029	0.1656	0.0033	0.0036	0.0554	0.0012	0.0998	0.1462	0.0373	0.0034	0.1125	0.0199	0.0029	0.0035	0.0013	9e-04	0.031	0.0245	0.0354	0.0798	0.0176	0.078	0.0027
5	rs17646790	136416111	1.04	0.120487900976968	0.99	0.0817332193164052	0.365667971172204	0.31874315921305	0.0167	0.0262	0.0243	0.0029	0.1656	0.0032	0.0036	0.0553	0.0012	0.0998	0.1463	0.0373	0.0034	0.1125	0.0199	0.0029	0.0035	0.0013	9e-04	0.031	0.0245	0.0355	0.0798	0.0176	0.078	0.0027
5	rs72792587	136417074	1.04	0.120487900976968	0.99	0.0817332193164052	0.363673123403832	0.312706598670723	0.0167	0.0262	0.0243	0.0029	0.1656	0.0032	0.0036	0.0553	0.0012	0.0998	0.1463	0.0373	0.0034	0.1125	0.02	0.0028	0.0035	0.0013	9e-04	0.031	0.0245	0.0355	0.0799	0.0176	0.078	0.0027
5	rs4492107	136418558	1.04	0.120487900976968	0.99	0.0817332193164052	0.352987046525783	0.34483389775437	0.0167	0.0262	0.0241	0.0028	0.1658	0.0032	0.0036	0.0552	0.0012	0.0999	0.1463	0.0372	0.0033	0.1126	0.0202	0.0028	0.0035	0.0013	9e-04	0.0308	0.0245	0.0357	0.0801	0.0177	0.0778	0.0027
5	rs2158409	136422358	1.04	0.120487900976968	0.99	0.0817332193164052	0.332827552007166	0.321045980633058	0.0166	0.0262	0.0238	0.0027	0.1659	0.0032	0.0035	0.0553	0.0012	0.1003	0.1462	0.0372	0.0032	0.1126	0.0206	0.0029	0.0035	0.0013	9e-04	0.0305	0.0245	0.0359	0.0801	0.0176	0.0777	0.0027
5	rs114669327	136423895	1.04	0.120487900976968	0.99	0.0817332193164052	0.316782738804315	0.307902109894629	0.0166	0.0261	0.0238	0.0027	0.1662	0.0031	0.0035	0.0553	0.0012	0.1005	0.1459	0.0371	0.0031	0.1126	0.0207	0.0029	0.0035	0.0013	9e-04	0.0305	0.0245	0.0359	0.08	0.0176	0.0779	0.0027
5	rs72792591	136423897	1.04	0.120487900976968	0.99	0.0817332193164052	0.31683285867687	0.307902109894629	0.0166	0.0261	0.0238	0.0027	0.1662	0.0031	0.0035	0.0553	0.0012	0.1005	0.1459	0.0371	0.0031	0.1126	0.0207	0.0029	0.0035	0.0013	9e-04	0.0305	0.0245	0.0359	0.08	0.0176	0.0779	0.0027
5	rs2348190	136424359	1.04	0.120487900976968	0.99	0.0817332193164052	0.314731412867654	0.312826994123563	0.0166	0.0261	0.0238	0.0027	0.1663	0.0032	0.0035	0.0553	0.0012	0.1003	0.1459	0.0371	0.0031	0.1127	0.0207	0.0029	0.0035	0.0013	9e-04	0.0305	0.0246	0.0359	0.0799	0.0176	0.078	0.0027
5	rs17646886	136424982	1.04	0.120487900976968	0.99	0.0817332193164052	0.300081503647695	0.30814180745791	0.0166	0.026	0.0237	0.0027	0.1663	0.0032	0.0035	0.0553	0.0012	0.1003	0.1458	0.0371	0.0031	0.1126	0.0208	0.0029	0.0036	0.0013	9e-04	0.0305	0.0246	0.0359	0.0799	0.0176	0.078	0.0027
5	rs7714185	136425223	1.04	0.120487900976968	0.99	0.0817332193164052	0.298039615727122	0.309701196533519	0.0166	0.026	0.0237	0.0027	0.1663	0.0032	0.0035	0.0553	0.0012	0.1003	0.1458	0.0371	0.003	0.1126	0.0208	0.0029	0.0036	0.0013	9e-04	0.0305	0.0246	0.0359	0.0799	0.0176	0.078	0.0027
5	rs73295618	136434580	1.04	0.120487900976968	0.99	0.0817332193164052	0.173521099568587	0.342729717609269	0.0163	0.0257	0.0228	0.0028	0.1681	0.0032	0.0035	0.0551	0.0011	0.1008	0.1451	0.036	0.0021	0.1115	0.0235	0.0032	0.0037	0.0013	0.001	0.0303	0.0246	0.0362	0.0786	0.0184	0.0785	0.0025
5	rs965166	136439130	1.04	0.120487900976968	0.99	0.0817332193164052	0.18411882989758	0.354410797068161	0.0163	0.0257	0.0228	0.0028	0.1682	0.0032	0.0035	0.0551	0.0011	0.1009	0.1451	0.036	0.0021	0.1115	0.0237	0.0032	0.0037	0.0013	0.001	0.0302	0.0246	0.0363	0.0785	0.0184	0.0785	0.0025
5	rs13357391	136441082	1.04	0.120487900976968	0.99	0.0817332193164052	0.192324418804413	0.396023581955076	0.0163	0.0257	0.0228	0.0028	0.1682	0.0032	0.0035	0.0551	0.0011	0.1008	0.145	0.036	0.0021	0.1115	0.0238	0.0032	0.0037	0.0013	0.001	0.0302	0.0246	0.0363	0.0785	0.0184	0.0785	0.0025
5	rs111886276	136445874	1.04	0.120487900976968	0.99	0.0817332193164052	0.187256323405898	0.398215160568717	0.0163	0.0258	0.0227	0.0028	0.1687	0.0032	0.0035	0.0552	0.0011	0.1009	0.145	0.0359	0.002	0.1114	0.0242	0.0032	0.0037	0.0013	0.001	0.0301	0.0246	0.0361	0.0785	0.0184	0.0785	0.0025
5	rs916981	136460901	1.04	0.120487900976968	0.99	0.0817332193164052	0.179250023013538	0.440073853119192	0.0162	0.0259	0.0226	0.0028	0.1691	0.0032	0.0035	0.0553	0.001	0.1009	0.1448	0.0358	0.0019	0.1111	0.025	0.0033	0.0037	0.0013	0.001	0.0299	0.0246	0.0361	0.0785	0.0182	0.0783	0.0024
5	rs74646857	136471428	1.04	0.120487900976968	0.99	0.0817332193164052	0.178518886400608	0.442196105200238	0.0162	0.0259	0.0226	0.0028	0.1691	0.0032	0.0035	0.0553	0.001	0.101	0.1447	0.0358	0.0019	0.1111	0.0251	0.0033	0.0037	0.0013	0.001	0.0298	0.0246	0.0361	0.0785	0.0182	0.0783	0.0023
5	rs25429	136472827	1.04	0.120487900976968	0.99	0.0817332193164052	0.178518886400608	0.440604161254861	0.0162	0.0259	0.0226	0.0028	0.1691	0.0032	0.0035	0.0554	0.001	0.101	0.1447	0.0358	0.0019	0.1111	0.0251	0.0033	0.0037	0.0013	0.001	0.0298	0.0246	0.036	0.0785	0.0182	0.0784	0.0023
5	rs34812669	136481759	1.04	0.120487900976968	0.99	0.0817332193164052	0.17983617548373	0.427397900932292	0.0162	0.0259	0.0226	0.0027	0.1693	0.0032	0.0035	0.0553	0.001	0.1011	0.1445	0.0358	0.0019	0.1111	0.0252	0.0033	0.0037	0.0013	9e-04	0.0299	0.0246	0.036	0.0785	0.0182	0.0784	0.0023
5	rs17171035	136486785	1.04	0.120487900976968	0.99	0.0817332193164052	0.176480889271538	0.442063384864579	0.0162	0.0259	0.0225	0.0027	0.1693	0.0032	0.0035	0.0554	0.001	0.1014	0.1443	0.0358	0.0018	0.1111	0.0252	0.0034	0.0037	0.0013	9e-04	0.0298	0.0247	0.036	0.0785	0.0181	0.0784	0.0023
5	rs77392087	136490877	1.04	0.120487900976968	0.99	0.0817332193164052	0.169844429044778	0.44751358018524	0.0162	0.0259	0.0225	0.0027	0.1694	0.0032	0.0035	0.0554	0.001	0.1016	0.1442	0.0357	0.0018	0.1111	0.0251	0.0034	0.0037	0.0012	9e-04	0.0298	0.0247	0.0359	0.0785	0.0181	0.0784	0.0023
5	rs72794517	136493956	1.04	0.120487900976968	0.99	0.0817332193164052	0.170590326562167	0.437292531573527	0.0162	0.0259	0.0225	0.0027	0.1695	0.0032	0.0034	0.0554	0.001	0.1017	0.1442	0.0357	0.0018	0.1111	0.0251	0.0034	0.0037	0.0012	9e-04	0.0298	0.0247	0.0359	0.0785	0.0181	0.0784	0.0023
5	rs114389362	136494523	1.04	0.120487900976968	0.99	0.0817332193164052	0.170732617994886	0.432007840536817	0.0162	0.0259	0.0225	0.0028	0.1695	0.0032	0.0035	0.0554	0.001	0.1017	0.1442	0.0357	0.0018	0.111	0.0252	0.0034	0.0037	0.0012	9e-04	0.0298	0.0248	0.0359	0.0785	0.0181	0.0784	0.0023
5	rs10515489	136510938	1.04	0.120487900976968	0.99	0.0817332193164052	0.173449272093073	0.433855526013358	0.0162	0.026	0.0224	0.0028	0.1699	0.0032	0.0035	0.0555	0.001	0.1022	0.144	0.0353	0.0018	0.1108	0.0252	0.0034	0.0036	0.0012	9e-04	0.0298	0.0249	0.0358	0.0785	0.0178	0.0784	0.0022
5	rs10515490	136523822	1.04	0.120487900976968	0.99	0.0817332193164052	0.170803789597839	0.435176592956744	0.0162	0.0262	0.0226	0.0028	0.1702	0.0033	0.0035	0.0558	9e-04	0.103	0.1435	0.0346	0.0016	0.1107	0.0252	0.0035	0.0035	0.0011	8e-04	0.0298	0.0253	0.0356	0.0786	0.0175	0.0783	0.0022
5	rs17777729	136527103	1.04	0.120487900976968	0.99	0.0817332193164052	0.175322396711194	0.453382189754086	0.0161	0.0263	0.0226	0.0027	0.1702	0.0033	0.0035	0.0558	9e-04	0.1031	0.1435	0.0345	0.0016	0.1107	0.0252	0.0035	0.0035	0.0011	8e-04	0.0298	0.0254	0.0356	0.0786	0.0175	0.0783	0.0021
5	rs57017295	136540002	1.05	0.104628957265627	0.99	0.0817332193164052	0.17826339649829	0.447380437998086	0.0161	0.0263	0.0226	0.0027	0.1702	0.0034	0.0035	0.0559	9e-04	0.103	0.1434	0.0345	0.0016	0.1106	0.0253	0.0035	0.0036	0.0011	8e-04	0.0298	0.0254	0.0356	0.0786	0.0175	0.0783	0.0021
5	rs80171715	136542125	1.05	0.104628957265627	0.99	0.0817332193164052	0.181859502965903	0.465314021779253	0.0161	0.0263	0.0226	0.0027	0.1702	0.0034	0.0035	0.0558	9e-04	0.103	0.1434	0.0345	0.0016	0.1106	0.0253	0.0035	0.0036	0.0011	8e-04	0.0298	0.0254	0.0356	0.0787	0.0175	0.0783	0.0021
5	rs72794539	136549569	1.05	0.104628957265627	0.99	0.0817332193164052	0.187218793150463	0.470702970948581	0.0161	0.0264	0.0226	0.0027	0.1703	0.0034	0.0036	0.0558	9e-04	0.103	0.1434	0.0345	0.0016	0.1106	0.0253	0.0035	0.0035	0.0011	8e-04	0.0298	0.0254	0.0356	0.0787	0.0175	0.0783	0.0021
5	rs979666	136551736	1.05	0.104628957265627	1	0.069019173236101	0.188007834990093	0.475702095162305	0.0161	0.0264	0.0226	0.0028	0.1703	0.0034	0.0036	0.0558	9e-04	0.103	0.1433	0.0345	0.0016	0.1107	0.0253	0.0035	0.0036	0.0011	8e-04	0.0298	0.0254	0.0356	0.0787	0.0175	0.0783	0.0021
5	rs57902726	136557963	1.05	0.104628957265627	1	0.069019173236101	0.181085418664927	0.445650545682155	0.016	0.0264	0.0226	0.0028	0.1703	0.0034	0.0036	0.0558	9e-04	0.103	0.1432	0.0344	0.0016	0.1107	0.0253	0.0035	0.0036	0.0011	8e-04	0.0298	0.0255	0.0356	0.0787	0.0175	0.0783	0.0021
5	rs11957243	136565858	1.05	0.104628957265627	1	0.069019173236101	0.186356788660878	0.437292531573527	0.016	0.0265	0.0225	0.0028	0.1706	0.0034	0.0035	0.0558	9e-04	0.1031	0.1429	0.0343	0.0015	0.1107	0.0254	0.0035	0.0035	0.001	8e-04	0.0297	0.0256	0.0356	0.0788	0.0174	0.0783	0.0021
5	rs13156395	136570167	1.05	0.104628957265627	1	0.069019173236101	0.189553831449503	0.442859865769629	0.016	0.0265	0.0225	0.0028	0.1706	0.0034	0.0035	0.0558	9e-04	0.1031	0.1429	0.0343	0.0015	0.1107	0.0254	0.0035	0.0035	0.001	8e-04	0.0297	0.0256	0.0356	0.0788	0.0174	0.0784	0.0021
5	rs1434636	136572051	1.05	0.104628957265627	1	0.069019173236101	0.187819795224367	0.444055301329009	0.016	0.0265	0.0225	0.0028	0.1706	0.0034	0.0035	0.0558	9e-04	0.1031	0.1428	0.0343	0.0015	0.1107	0.0254	0.0035	0.0035	0.001	8e-04	0.0297	0.0257	0.0356	0.0788	0.0174	0.0784	0.0021
5	rs17781762	136609910	1.05	0.104628957265627	1	0.069019173236101	0.157896626357681	0.477190961625673	0.0156	0.0267	0.0222	0.003	0.1704	0.0038	0.0037	0.0549	9e-04	0.1029	0.1414	0.0346	0.0014	0.1111	0.0257	0.0037	0.0037	0.001	8e-04	0.0297	0.0265	0.0355	0.0795	0.0173	0.0786	0.0019
5	rs2916640	136609992	1.05	0.104628957265627	1	0.069019173236101	0.158884170122002	0.482886777417975	0.0155	0.0267	0.0222	0.003	0.1704	0.0038	0.0037	0.0549	9e-04	0.1029	0.1414	0.0346	0.0014	0.1111	0.0257	0.0037	0.0037	0.001	8e-04	0.0297	0.0265	0.0355	0.0795	0.0173	0.0786	0.0019
5	rs72794579	136611594	1.05	0.104628957265627	1	0.069019173236101	0.156439003117858	0.475566803503387	0.0155	0.0267	0.0222	0.003	0.1704	0.0038	0.0037	0.0549	9e-04	0.1029	0.1414	0.0346	0.0014	0.1111	0.0257	0.0037	0.0037	0.001	8e-04	0.0297	0.0265	0.0355	0.0795	0.0173	0.0786	0.0019
5	rs77708863	136615188	1.05	0.104628957265627	1	0.069019173236101	0.150192576705133	0.483430145616376	0.0155	0.0267	0.0222	0.003	0.1704	0.0038	0.0037	0.0549	9e-04	0.1029	0.1414	0.0346	0.0014	0.1111	0.0257	0.0037	0.0037	0.001	8e-04	0.0297	0.0265	0.0355	0.0795	0.0173	0.0786	0.0019
5	rs78389738	136617531	1.05	0.104628957265627	1.01	0.0578993944755651	0.147402991080977	0.482886777417975	0.0155	0.0267	0.0222	0.003	0.1704	0.0038	0.0037	0.055	9e-04	0.1029	0.1414	0.0346	0.0014	0.111	0.0257	0.0037	0.0037	0.001	8e-04	0.0297	0.0265	0.0355	0.0795	0.0173	0.0786	0.0019
5	rs35370604	136633771	1.05	0.104628957265627	1.01	0.0578993944755651	0.147207251797085	0.526009287903278	0.0155	0.0268	0.0221	0.0031	0.1704	0.0039	0.0038	0.055	9e-04	0.1029	0.141	0.0347	0.0014	0.111	0.0258	0.0037	0.0037	0.001	8e-04	0.0297	0.0265	0.0356	0.0793	0.0173	0.0786	0.0018
5	rs13360535	136645393	1.05	0.104628957265627	1.02	0.0482398620390144	0.149994646476664	0.530455801691143	0.0152	0.0269	0.022	0.0033	0.1707	0.0042	0.004	0.0549	9e-04	0.1029	0.1399	0.0348	0.0014	0.1109	0.0263	0.004	0.0039	9e-04	9e-04	0.0296	0.0269	0.0357	0.0789	0.017	0.0788	0.0017
5	rs73296862	136660785	1.05	0.104628957265627	1.02	0.0482398620390144	0.145711718768406	0.51396798180011	0.0151	0.0271	0.022	0.0033	0.1706	0.0042	0.0041	0.055	9e-04	0.103	0.1397	0.0346	0.0015	0.1109	0.0263	0.004	0.0039	9e-04	9e-04	0.0295	0.0269	0.0358	0.0788	0.0169	0.0788	0.0017
5	rs111395450	136665793	1.05	0.104628957265627	1.02	0.0482398620390144	0.145711718768406	0.51507229470067	0.0151	0.0271	0.022	0.0034	0.1706	0.0042	0.0041	0.0551	9e-04	0.1031	0.1396	0.0346	0.0015	0.1109	0.0263	0.004	0.0039	9e-04	9e-04	0.0294	0.027	0.0358	0.0788	0.0169	0.0787	0.0017
5	rs73296878	136673252	1.05	0.104628957265627	1.02	0.0482398620390144	0.149204472634502	0.451512714193527	0.015	0.0273	0.0219	0.0034	0.1706	0.0042	0.0042	0.0552	9e-04	0.1032	0.1394	0.0345	0.0015	0.1109	0.0263	0.0041	0.0039	0.001	9e-04	0.0293	0.0271	0.0358	0.0788	0.0167	0.0787	0.0017
5	rs72796514	136677745	1.05	0.104628957265627	1.02	0.0482398620390144	0.14923734712895	0.464372623407387	0.015	0.0273	0.0219	0.0034	0.1707	0.0042	0.0042	0.0552	9e-04	0.1032	0.1394	0.0345	0.0015	0.1109	0.0263	0.004	0.0038	0.001	9e-04	0.0293	0.0271	0.0359	0.0787	0.0167	0.0787	0.0017
5	rs74391341	136682642	1.05	0.104628957265627	1.02	0.0482398620390144	0.150060606028345	0.450845538870981	0.015	0.0274	0.0219	0.0035	0.1707	0.0042	0.0042	0.0552	9e-04	0.1033	0.1393	0.0344	0.0015	0.1109	0.0263	0.004	0.0038	0.001	9e-04	0.0293	0.0271	0.0359	0.0786	0.0167	0.0787	0.0017
5	rs17171371	136689532	1.05	0.104628957265627	1.02	0.0482398620390144	0.152014148020172	0.426083220514208	0.0149	0.0274	0.0219	0.0035	0.1709	0.0043	0.0043	0.0552	9e-04	0.1034	0.1392	0.0343	0.0015	0.1111	0.0264	0.004	0.0037	0.001	9e-04	0.0294	0.0271	0.0359	0.0783	0.0166	0.0787	0.0017
5	rs75728365	136691898	1.05	0.104628957265627	1.02	0.0482398620390144	0.150291599840784	0.426740424435094	0.0149	0.0274	0.0219	0.0035	0.1709	0.0043	0.0043	0.0552	9e-04	0.1034	0.1392	0.0343	0.0015	0.1111	0.0264	0.004	0.0037	0.001	8e-04	0.0294	0.0271	0.0359	0.0783	0.0166	0.0787	0.0017
5	rs13180942	136696177	1.05	0.104628957265627	1.02	0.0482398620390144	0.15654043944169	0.430952969911439	0.0149	0.0274	0.0219	0.0035	0.1709	0.0043	0.0043	0.0552	9e-04	0.1035	0.1392	0.0342	0.0015	0.1111	0.0264	0.004	0.0037	9e-04	8e-04	0.0294	0.0271	0.0359	0.0783	0.0166	0.0787	0.0017
5	rs77415814	136698900	1.05	0.104628957265627	1.02	0.0482398620390144	0.155224788984115	0.405069021324154	0.0149	0.0274	0.0219	0.0035	0.1709	0.0043	0.0043	0.0553	9e-04	0.1035	0.1392	0.0342	0.0015	0.1111	0.0264	0.004	0.0037	9e-04	8e-04	0.0294	0.0271	0.0359	0.0783	0.0166	0.0787	0.0017
5	rs1229702	136709149	1.05	0.104628957265627	1.02	0.0482398620390144	0.169986358079591	0.451245812791535	0.0149	0.0275	0.0219	0.0035	0.171	0.0043	0.0043	0.0553	9e-04	0.1036	0.1392	0.0341	0.0015	0.1111	0.0264	0.004	0.0037	9e-04	8e-04	0.0293	0.0271	0.0359	0.0783	0.0166	0.0787	0.0017
5	rs6596374	136710361	1.05	0.104628957265627	1.02	0.0482398620390144	0.164990139321454	0.453114997055582	0.0149	0.0275	0.0219	0.0035	0.171	0.0043	0.0043	0.0553	9e-04	0.1036	0.1392	0.0341	0.0015	0.111	0.0264	0.004	0.0037	9e-04	8e-04	0.0293	0.0271	0.0359	0.0783	0.0166	0.0787	0.0017
5	rs10045831	136713467	1.05	0.104628957265627	1.02	0.0482398620390144	0.156337605537713	0.518803754650554	0.0152	0.0275	0.0218	0.0035	0.1712	0.0043	0.0044	0.0555	9e-04	0.1035	0.1388	0.034	0.0015	0.1112	0.0263	0.004	0.0037	9e-04	8e-04	0.0293	0.0272	0.0359	0.078	0.0163	0.0792	0.0016
5	rs55982560	136715904	1.05	0.104628957265627	1.02	0.0482398620390144	0.148154757210224	0.538678443171292	0.0153	0.0274	0.0218	0.0035	0.1712	0.0044	0.0044	0.0556	9e-04	0.1037	0.1385	0.0341	0.0015	0.1114	0.0262	0.0041	0.0037	0.001	8e-04	0.0292	0.0272	0.0359	0.0777	0.0163	0.0794	0.0015
5	rs1229740	136718827	1.05	0.104628957265627	1.02	0.0482398620390144	0.151715182760722	0.559723283014218	0.0154	0.0274	0.0218	0.0036	0.1712	0.0044	0.0044	0.0557	9e-04	0.1038	0.1384	0.0341	0.0015	0.1114	0.0261	0.0041	0.0037	0.001	7e-04	0.0292	0.0271	0.0359	0.0776	0.0162	0.0795	0.0015
5	rs17703757	136736272	1.05	0.104628957265627	1.02	0.0482398620390144	0.140105141082139	0.500763224320013	0.0154	0.0275	0.0219	0.0036	0.1716	0.0044	0.0045	0.0559	9e-04	0.104	0.1384	0.0341	0.0015	0.1117	0.0261	0.0041	0.0038	0.001	7e-04	0.0288	0.027	0.0357	0.0771	0.016	0.0794	0.0014
5	rs739700	136739724	1.05	0.104628957265627	1.02	0.0482398620390144	0.136118509863764	0.464103744042763	0.0156	0.0275	0.0217	0.0038	0.1726	0.0046	0.0046	0.0566	0.001	0.1035	0.1379	0.0339	0.0018	0.112	0.0265	0.0044	0.004	0.001	7e-04	0.0282	0.0268	0.0356	0.076	0.0158	0.0792	0.0013
5	rs12153707	136742681	1.05	0.104628957265627	1.02	0.0482398620390144	0.13183421311246	0.42476963174179	0.0156	0.0274	0.0217	0.0038	0.1726	0.0046	0.0046	0.0566	0.001	0.1035	0.1379	0.0338	0.0018	0.1121	0.0265	0.0045	0.0039	0.001	7e-04	0.028	0.0268	0.0356	0.076	0.0158	0.0792	0.0013
5	rs12517471	136751407	1.05	0.104628957265627	1.02	0.0482398620390144	0.138968062777413	0.464372623407387	0.0156	0.0274	0.0216	0.0038	0.1727	0.0046	0.0046	0.0567	0.001	0.1036	0.1379	0.0338	0.0018	0.1122	0.0265	0.0044	0.0039	0.001	8e-04	0.0279	0.0268	0.0356	0.076	0.0158	0.0792	0.0013
5	rs35091372	136751515	1.05	0.104628957265627	1.02	0.0482398620390144	0.138936556470444	0.464103744042763	0.0156	0.0274	0.0216	0.0038	0.1727	0.0046	0.0046	0.0567	0.001	0.1036	0.1379	0.0338	0.0018	0.1122	0.0265	0.0044	0.0039	0.001	8e-04	0.0279	0.0268	0.0356	0.076	0.0158	0.0792	0.0013
5	rs12188851	136774639	1.06	0.0904005175896243	1.02	0.0482398620390144	0.131011576462426	0.441002003949824	0.0157	0.0274	0.0216	0.0037	0.1728	0.0046	0.0046	0.0566	0.001	0.1037	0.1379	0.0337	0.0019	0.1123	0.0265	0.0044	0.0039	0.001	8e-04	0.0278	0.0269	0.0356	0.0758	0.0159	0.0791	0.0013
5	rs72798518	136776336	1.06	0.0904005175896243	1.02	0.0482398620390144	0.13195634963902	0.431216622713537	0.0158	0.0274	0.0216	0.0037	0.173	0.0046	0.0047	0.0565	0.001	0.1042	0.1375	0.0334	0.002	0.1127	0.0265	0.0045	0.0038	0.001	8e-04	0.0273	0.027	0.0356	0.0753	0.016	0.0791	0.0014
5	rs17783437	136776825	1.06	0.0904005175896243	1.02	0.0482398620390144	0.127064362804527	0.434648037229202	0.0158	0.0274	0.0216	0.0037	0.173	0.0046	0.0047	0.0564	0.0011	0.1044	0.1374	0.0333	0.0021	0.1129	0.0265	0.0045	0.0038	0.0011	8e-04	0.0271	0.0271	0.0356	0.0752	0.016	0.0791	0.0014
5	rs73300781	136778066	1.06	0.0904005175896243	1.02	0.0482398620390144	0.127243554761743	0.424113247561946	0.0158	0.0274	0.0216	0.0037	0.173	0.0046	0.0047	0.0564	0.0011	0.1044	0.1373	0.0333	0.0021	0.1129	0.0266	0.0045	0.0039	0.0011	8e-04	0.0271	0.0271	0.0356	0.0752	0.016	0.0791	0.0014
5	rs4976354	136779591	1.06	0.0904005175896243	1.02	0.0482398620390144	0.134567893460232	0.453649423986381	0.0158	0.0274	0.0216	0.0037	0.173	0.0046	0.0047	0.0564	0.0011	0.1044	0.1373	0.0333	0.0021	0.1128	0.0266	0.0045	0.0039	0.0011	8e-04	0.0271	0.0271	0.0356	0.0752	0.0161	0.0791	0.0014
5	rs115002601	136783116	1.06	0.0904005175896243	1.01	0.0578993944755651	0.138810574046185	0.448179448481778	0.0158	0.0274	0.0216	0.0036	0.173	0.0048	0.0047	0.0564	0.0011	0.1044	0.1374	0.0333	0.0021	0.1129	0.0266	0.0045	0.0039	0.0011	8e-04	0.027	0.027	0.0356	0.0751	0.0161	0.0791	0.0014
5	rs114398942	136783976	1.06	0.0904005175896243	1.01	0.0578993944755651	0.140200148100708	0.440471568273894	0.0158	0.0274	0.0216	0.0036	0.173	0.0048	0.0047	0.0564	0.0011	0.1044	0.1374	0.0333	0.0021	0.1129	0.0266	0.0045	0.0038	0.0011	8e-04	0.027	0.027	0.0356	0.075	0.0161	0.0791	0.0014
5	rs13181573	136791345	1.05	0.104628957265627	1.01	0.0578993944755651	0.165723537551898	0.470972842561593	0.0158	0.0273	0.0216	0.0036	0.173	0.005	0.0047	0.0564	0.0011	0.1045	0.1374	0.0333	0.0021	0.1128	0.0266	0.0045	0.0039	0.0011	8e-04	0.0269	0.027	0.0357	0.0749	0.0161	0.0791	0.0014
5	rs57109300	136793515	1.05	0.104628957265627	1.01	0.0578993944755651	0.168217206076776	0.478003578506947	0.0158	0.0273	0.0216	0.0036	0.173	0.0051	0.0047	0.0564	0.0011	0.1045	0.1374	0.0333	0.0022	0.1127	0.0266	0.0045	0.0038	0.0011	8e-04	0.0269	0.027	0.0357	0.0749	0.0161	0.0791	0.0014
5	rs75023435	136801831	1.06	0.0904005175896243	1.01	0.0578993944755651	0.140421981042528	0.430162271218528	0.0158	0.0272	0.0216	0.0036	0.1731	0.0051	0.0047	0.0565	0.001	0.1047	0.1374	0.0333	0.0022	0.1128	0.0265	0.0043	0.0039	0.0011	8e-04	0.0269	0.027	0.0356	0.0748	0.0161	0.0791	0.0014
5	rs6871574	136803788	1.06	0.0904005175896243	1.01	0.0578993944755651	0.14242792412648	0.444188180337786	0.0158	0.0272	0.0216	0.0036	0.1732	0.0051	0.0047	0.0566	0.0011	0.1048	0.1373	0.0333	0.0022	0.1128	0.0265	0.0043	0.0039	0.0011	8e-04	0.0269	0.0269	0.0356	0.0747	0.0161	0.0791	0.0014
5	rs116003127	136804479	1.06	0.0904005175896243	1.01	0.0578993944755651	0.135465949729516	0.40649553380204	0.0158	0.0272	0.0216	0.0036	0.1731	0.0051	0.0047	0.0566	0.0011	0.1048	0.1374	0.0333	0.0022	0.1128	0.0264	0.0043	0.0039	0.0011	8e-04	0.0268	0.0269	0.0356	0.0747	0.0161	0.0791	0.0014
5	rs11748181	136816274	1.06	0.0904005175896243	1.01	0.0578993944755651	0.123248745439337	0.356410209315853	0.0159	0.0273	0.0217	0.0035	0.1731	0.0051	0.0047	0.0568	0.0012	0.1049	0.1369	0.0328	0.0025	0.1126	0.0265	0.0043	0.0039	0.0011	9e-04	0.0265	0.0271	0.0356	0.0744	0.0161	0.0797	0.0015
5	rs115065777	136821296	1.06	0.0904005175896243	1.01	0.0578993944755651	0.1238650761482	0.356660361560978	0.0159	0.0273	0.0217	0.0035	0.1731	0.0051	0.0047	0.0568	0.0012	0.1049	0.1369	0.0328	0.0025	0.1126	0.0265	0.0043	0.0039	0.0011	9e-04	0.0265	0.0271	0.0356	0.0744	0.0161	0.0797	0.0015
5	rs62375371	136850591	1.06	0.0904005175896243	1.01	0.0578993944755651	0.115942018352639	0.327495345769957	0.0159	0.0273	0.0217	0.0035	0.173	0.0051	0.0048	0.0568	0.0013	0.105	0.1364	0.0326	0.0026	0.1125	0.0265	0.0043	0.004	0.0012	0.001	0.0262	0.0272	0.0356	0.074	0.0161	0.0803	0.0016
5	rs28708620	136867901	1.06	0.0904005175896243	1.01	0.0578993944755651	0.121614342451147	0.329816522789036	0.0159	0.0273	0.0217	0.0035	0.173	0.005	0.0048	0.0568	0.0013	0.1051	0.1363	0.0325	0.0026	0.1124	0.0265	0.0043	0.004	0.0013	0.001	0.0262	0.0272	0.0356	0.0739	0.0161	0.0804	0.0016
5	rs7714307	136869219	1.06	0.0904005175896243	1.01	0.0578993944755651	0.125310462230862	0.34805922380685	0.0159	0.0273	0.0217	0.0035	0.173	0.005	0.0048	0.0568	0.0013	0.1051	0.1362	0.0325	0.0026	0.1124	0.0266	0.0043	0.004	0.0013	0.001	0.0262	0.0272	0.0356	0.0739	0.0161	0.0804	0.0016
5	rs73306352	136870365	1.06	0.0904005175896243	1.01	0.0578993944755651	0.125814305824939	0.343471944883084	0.0159	0.0273	0.0217	0.0035	0.173	0.005	0.0048	0.0568	0.0013	0.1051	0.1362	0.0325	0.0026	0.1124	0.0266	0.0043	0.004	0.0013	0.001	0.0262	0.0272	0.0356	0.0739	0.0161	0.0805	0.0016
5	rs2348607	136880103	1.06	0.0904005175896243	1.01	0.0578993944755651	0.125280862616192	0.35129316611684	0.0159	0.0273	0.0217	0.0035	0.1731	0.005	0.0048	0.0568	0.0013	0.1051	0.1362	0.0325	0.0027	0.1124	0.0266	0.0043	0.004	0.0013	0.001	0.0262	0.0272	0.0356	0.0738	0.0161	0.0805	0.0016
5	rs723546	136882006	1.06	0.0904005175896243	1.01	0.0578993944755651	0.123600705245882	0.353287541709458	0.0159	0.0273	0.0217	0.0035	0.1731	0.005	0.0048	0.0568	0.0013	0.1051	0.1362	0.0325	0.0027	0.1124	0.0266	0.0043	0.004	0.0013	0.001	0.0262	0.0272	0.0356	0.0738	0.0161	0.0805	0.0016
5	rs114619466	136882906	1.06	0.0904005175896243	1.01	0.0578993944755651	0.120339493024542	0.339765456616193	0.0159	0.0273	0.0217	0.0035	0.1731	0.005	0.0048	0.0568	0.0013	0.1051	0.1362	0.0325	0.0027	0.1124	0.0266	0.0043	0.004	0.0013	0.001	0.0262	0.0272	0.0356	0.0738	0.0161	0.0805	0.0016
5	rs10076171	136891648	1.06	0.0904005175896243	1.01	0.0578993944755651	0.115350123335725	0.331529927061795	0.016	0.0273	0.0217	0.0035	0.1732	0.005	0.0048	0.0568	0.0013	0.1052	0.1362	0.0325	0.0027	0.1123	0.0266	0.0043	0.004	0.0013	0.001	0.0262	0.0272	0.0357	0.0737	0.0161	0.0805	0.0016
5	rs13354001	136895102	1.06	0.0904005175896243	1.01	0.0578993944755651	0.123278052084994	0.325300772011758	0.016	0.0273	0.0217	0.0035	0.1733	0.005	0.0048	0.0568	0.0013	0.1053	0.1362	0.0324	0.0027	0.1122	0.0266	0.0043	0.004	0.0013	0.001	0.0262	0.0272	0.0358	0.0736	0.0161	0.0805	0.0016
5	rs11242390	136898810	1.06	0.0904005175896243	1.01	0.0578993944755651	0.138433037655963	0.350048326218706	0.016	0.0274	0.0217	0.0035	0.1738	0.0049	0.0048	0.0569	0.0014	0.1055	0.1361	0.0323	0.0027	0.1117	0.0267	0.0042	0.004	0.0013	0.001	0.0262	0.0272	0.0359	0.0732	0.0162	0.0803	0.0016
5	rs4295380	136904822	1.06	0.0904005175896243	1.01	0.0578993944755651	0.102692350718842	0.227332663539369	0.0162	0.0274	0.0218	0.0034	0.1748	0.0047	0.0047	0.0567	0.0014	0.1061	0.1356	0.0319	0.0027	0.1121	0.0266	0.0041	0.0039	0.0014	0.001	0.0257	0.0273	0.0362	0.0724	0.016	0.0808	0.0016
5	rs4240364	136909613	1.06	0.0904005175896243	1.01	0.0578993944755651	0.106346019156047	0.209048413889045	0.0163	0.0274	0.0218	0.0035	0.1751	0.0046	0.0047	0.0568	0.0014	0.1063	0.1353	0.0317	0.0028	0.1121	0.0265	0.0041	0.004	0.0014	0.001	0.0255	0.0273	0.0364	0.0721	0.0159	0.081	0.0016
5	rs4240365	136910399	1.06	0.0904005175896243	1.01	0.0578993944755651	0.0962498797434459	0.205663625006384	0.0162	0.0274	0.0218	0.0034	0.1751	0.0046	0.0047	0.0568	0.0014	0.1064	0.1356	0.0316	0.0028	0.1122	0.0265	0.0041	0.0039	0.0014	0.001	0.0255	0.0272	0.0364	0.0721	0.016	0.081	0.0016
5	rs6596395	136919092	1.06	0.0904005175896243	1.01	0.0578993944755651	0.0965771481950983	0.196347354698045	0.0162	0.0273	0.0221	0.0033	0.1752	0.0046	0.0046	0.057	0.0014	0.1065	0.1358	0.0312	0.0028	0.1124	0.0261	0.004	0.0039	0.0014	0.001	0.0253	0.0272	0.0366	0.0716	0.0162	0.081	0.0016
5	rs28589779	136919943	1.06	0.0904005175896243	1.01	0.0578993944755651	0.0963253413011644	0.198115648868462	0.0162	0.0273	0.0221	0.0033	0.1752	0.0045	0.0046	0.057	0.0014	0.1065	0.1358	0.0312	0.0028	0.1124	0.0262	0.004	0.0039	0.0014	0.001	0.0253	0.0272	0.0366	0.0716	0.0162	0.081	0.0016
5	rs722360	136921414	1.06	0.0904005175896243	1.01	0.0578993944755651	0.0965519489237404	0.19499874107946	0.0162	0.0273	0.0221	0.0033	0.1751	0.0045	0.0046	0.057	0.0014	0.1066	0.1358	0.0312	0.0028	0.1125	0.0262	0.004	0.0039	0.0014	0.001	0.0253	0.0272	0.0366	0.0716	0.0162	0.081	0.0016
5	rs77499546	136924018	1.06	0.0904005175896243	1.01	0.0578993944755651	0.0938794582927685	0.190868931332259	0.0162	0.0273	0.0221	0.0033	0.1751	0.0045	0.0046	0.057	0.0014	0.1067	0.1357	0.0312	0.0028	0.1125	0.0262	0.0039	0.0039	0.0014	0.001	0.0253	0.0273	0.0366	0.0716	0.0162	0.081	0.0016
5	rs55854034	136929421	1.06	0.0904005175896243	1.01	0.0578993944755651	0.0799390564457819	0.172563627757535	0.0162	0.0272	0.0221	0.0033	0.175	0.0045	0.0045	0.0571	0.0014	0.1068	0.1354	0.0312	0.0028	0.1124	0.0262	0.0039	0.0039	0.0015	0.0011	0.0252	0.0274	0.0366	0.0717	0.0163	0.081	0.0016
5	rs72667128	136929894	1.06	0.0904005175896243	1.01	0.0578993944755651	0.078274089264771	0.154050674514486	0.0162	0.0272	0.0221	0.0033	0.1747	0.0045	0.0045	0.0572	0.0014	0.1069	0.1354	0.0312	0.0028	0.1124	0.0261	0.0039	0.0039	0.0015	0.0011	0.0251	0.0274	0.0366	0.0717	0.0163	0.081	0.0018
5	rs56305400	136937065	1.06	0.0904005175896243	1.01	0.0578993944755651	0.0783402556934566	0.162143937391934	0.0162	0.0273	0.0222	0.0031	0.175	0.0042	0.0041	0.0576	0.0015	0.108	0.1356	0.0314	0.0029	0.1124	0.0258	0.0038	0.0037	0.0016	0.0012	0.0246	0.0276	0.0365	0.071	0.016	0.0812	0.0017
5	rs72800042	136937505	1.06	0.0904005175896243	1.02	0.0482398620390144	0.0664479326685505	0.142006145387701	0.0162	0.0273	0.0221	0.0031	0.175	0.0041	0.0041	0.0576	0.0015	0.1081	0.1357	0.0314	0.0029	0.1125	0.0258	0.0038	0.0037	0.0016	0.0012	0.0246	0.0276	0.0365	0.0709	0.016	0.0812	0.0017
5	rs116836355	136938270	1.06	0.0904005175896243	1.02	0.0482398620390144	0.0635754620141528	0.151480743441866	0.0163	0.0273	0.0221	0.003	0.1751	0.0041	0.004	0.0578	0.0015	0.1082	0.1357	0.0313	0.0029	0.1127	0.0257	0.0037	0.0036	0.0016	0.0012	0.0245	0.0276	0.0365	0.0708	0.0159	0.0813	0.0017
5	rs10479161	136941394	1.07	0.0776994191057832	1.02	0.0482398620390144	0.0732024018370377	0.151670577547215	0.0164	0.0273	0.0224	0.0028	0.176	0.0038	0.0037	0.0582	0.0014	0.1088	0.1358	0.0311	0.0028	0.113	0.0251	0.0035	0.0034	0.0018	0.0012	0.0244	0.0276	0.0369	0.0704	0.0147	0.0821	0.0016
5	rs13164929	136943476	1.07	0.0776994191057832	1.02	0.0482398620390144	0.0634599858095153	0.16448313627982	0.0165	0.0274	0.0228	0.0025	0.177	0.0033	0.0032	0.0585	0.0012	0.1102	0.1357	0.0305	0.0028	0.1139	0.0244	0.0031	0.003	0.0019	0.0013	0.0243	0.0275	0.0366	0.0701	0.0146	0.0826	0.0016
5	rs76293856	136946855	1.07	0.0776994191057832	1.01	0.0578993944755651	0.0754628945791099	0.33055052134731	0.0174	0.0272	0.0235	0.0017	0.1795	0.002	0.0022	0.0592	0.0011	0.1116	0.1334	0.0298	0.0025	0.1156	0.0237	0.002	0.0022	0.002	0.0012	0.0239	0.0274	0.0356	0.0699	0.0143	0.0861	0.0015
5	rs6893667	136948231	1.07	0.0776994191057832	1.01	0.0578993944755651	0.0954222537450492	0.38793109929597	0.0178	0.0272	0.0238	0.0014	0.1804	0.0015	0.0018	0.0593	0.001	0.1124	0.1325	0.0296	0.0024	0.1155	0.0235	0.0017	0.002	0.0021	0.0011	0.0238	0.0273	0.0352	0.0698	0.0142	0.0875	0.0015
5	rs17171512	136950107	1.07	0.0776994191057832	1.01	0.0578993944755651	0.100300633641307	0.395508401479869	0.0178	0.0271	0.0239	0.0014	0.1806	0.0014	0.0017	0.0594	0.001	0.1125	0.1324	0.0296	0.0024	0.1156	0.0235	0.0017	0.002	0.0021	0.0011	0.0237	0.0273	0.0351	0.0697	0.0142	0.0878	0.0015
5	rs7715925	136952220	1.07	0.0776994191057832	1.01	0.0578993944755651	0.103795929217742	0.406755047102918	0.0178	0.0271	0.0239	0.0014	0.1807	0.0014	0.0017	0.0595	0.001	0.1125	0.1323	0.0296	0.0023	0.1156	0.0235	0.0017	0.002	0.0021	0.0011	0.0237	0.0273	0.0351	0.0697	0.0142	0.0878	0.0015
5	rs2074345	136961413	1.07	0.0776994191057832	1.01	0.0578993944755651	0.108581832373584	0.423850770568644	0.0178	0.0272	0.0239	0.0014	0.1807	0.0014	0.0017	0.0594	0.001	0.1125	0.1323	0.0294	0.0023	0.1157	0.0235	0.0017	0.0021	0.0021	0.0011	0.0236	0.0273	0.0354	0.0696	0.0141	0.0878	0.0015
5	rs17171525	136961566	1.07	0.0776994191057832	1.01	0.0578993944755651	0.108663185011026	0.422801301298662	0.0178	0.0272	0.0239	0.0014	0.1807	0.0014	0.0017	0.0594	0.001	0.1125	0.1323	0.0294	0.0023	0.1157	0.0235	0.0017	0.0021	0.0021	0.0011	0.0236	0.0273	0.0354	0.0696	0.0141	0.0878	0.0015
5	rs79996949	136963746	1.07	0.0776994191057832	1.01	0.0578993944755651	0.118014039786148	0.451512714193527	0.0179	0.0271	0.024	0.0015	0.1807	0.0014	0.0017	0.0595	0.001	0.1125	0.1322	0.0292	0.0023	0.1159	0.0235	0.0016	0.0021	0.0021	0.0011	0.0235	0.0273	0.0357	0.0696	0.0141	0.0878	0.0014
5	rs2301708	136969793	1.07	0.0776994191057832	1.02	0.0482398620390144	0.15241331018801	0.500763224320013	0.0178	0.0272	0.0243	0.0015	0.1806	0.0014	0.0017	0.0591	0.001	0.1123	0.132	0.0291	0.0023	0.1163	0.0236	0.0017	0.0021	0.0022	0.0011	0.0236	0.0274	0.0362	0.0698	0.0139	0.0873	0.0014
5	rs17459939	136972187	1.07	0.0776994191057832	1.02	0.0482398620390144	0.152579810529564	0.502409040449742	0.0178	0.0272	0.0243	0.0015	0.1806	0.0014	0.0017	0.0591	0.001	0.1123	0.1321	0.0291	0.0023	0.1163	0.0236	0.0017	0.0021	0.0022	0.0011	0.0236	0.0274	0.0362	0.0698	0.0139	0.0872	0.0014
5	rs80072977	136984755	1.07	0.0776994191057832	1.02	0.0482398620390144	0.152346740155846	0.502683476714649	0.0178	0.0272	0.0243	0.0015	0.1807	0.0014	0.0017	0.0591	0.001	0.1123	0.1321	0.0291	0.0023	0.1163	0.0236	0.0017	0.0021	0.0022	0.0011	0.0236	0.0274	0.0362	0.0698	0.0139	0.0873	0.0014
5	rs78402173	136995108	1.07	0.0776994191057832	1.02	0.0482398620390144	0.152246917361418	0.501997457561593	0.0178	0.0272	0.0243	0.0015	0.1807	0.0014	0.0017	0.0591	0.001	0.1123	0.1321	0.0291	0.0023	0.1163	0.0236	0.0017	0.0021	0.0022	0.0011	0.0236	0.0274	0.0362	0.0698	0.0139	0.0873	0.0014
5	rs17171566	136996297	1.07	0.0776994191057832	1.02	0.0482398620390144	0.155831198761238	0.486421483203512	0.0177	0.0272	0.0243	0.0015	0.181	0.0014	0.0017	0.0591	0.001	0.1124	0.1321	0.029	0.0023	0.1163	0.0235	0.0016	0.0021	0.0021	0.001	0.0236	0.0274	0.0361	0.0701	0.0138	0.0872	0.0014
5	rs35533975	137000694	1.07	0.0776994191057832	1.02	0.0482398620390144	0.150258587830908	0.485877250230223	0.0177	0.0271	0.0243	0.0015	0.1812	0.0014	0.0017	0.0593	0.001	0.1126	0.132	0.029	0.0023	0.1162	0.0235	0.0016	0.0021	0.0021	0.001	0.0235	0.0274	0.0359	0.0701	0.0138	0.0872	0.0014
5	rs74406004	137002606	1.07	0.0776994191057832	1.02	0.0482398620390144	0.155494132282849	0.463162987269957	0.0177	0.027	0.0243	0.0015	0.1816	0.0014	0.0017	0.0596	9e-04	0.1128	0.1319	0.0291	0.0022	0.1161	0.0235	0.0016	0.0021	0.002	0.001	0.0235	0.0274	0.0356	0.0701	0.0138	0.087	0.0014
5	rs2967793	137015272	1.07	0.0776994191057832	1.02	0.0482398620390144	0.157115977144151	0.439013747608249	0.0177	0.0267	0.0245	0.0015	0.1825	0.0014	0.0017	0.0606	8e-04	0.1135	0.1314	0.0293	0.0022	0.1157	0.0234	0.0015	0.0022	0.002	0.001	0.0234	0.0274	0.035	0.0701	0.0137	0.0866	0.0012
5	rs2967800	137027026	1.07	0.0776994191057832	1.02	0.0482398620390144	0.167477377940578	0.445384566207761	0.0177	0.0265	0.0245	0.0014	0.1827	0.0013	0.0017	0.0609	8e-04	0.1138	0.1312	0.0296	0.0021	0.1155	0.0235	0.0015	0.0022	0.0019	9e-04	0.0234	0.0275	0.0349	0.0702	0.0136	0.0864	0.0011
5	rs11747175	137040919	1.07	0.0776994191057832	1.02	0.0482398620390144	0.168217206076776	0.452046641999105	0.0177	0.0265	0.0245	0.0014	0.1828	0.0013	0.0017	0.0609	8e-04	0.114	0.1311	0.0296	0.0022	0.1156	0.0235	0.0015	0.0021	0.0019	9e-04	0.0233	0.0275	0.0348	0.0703	0.0136	0.0862	0.0011
5	rs79268871	137047157	1.07	0.0776994191057832	1.02	0.0482398620390144	0.169171208737819	0.457528975407928	0.0177	0.0264	0.0245	0.0014	0.1827	0.0013	0.0017	0.0608	7e-04	0.1141	0.1311	0.0297	0.0022	0.1156	0.0236	0.0015	0.0021	0.0019	0.001	0.0233	0.0275	0.0349	0.0705	0.0137	0.086	0.001
5	rs17740855	137109530	1.07	0.0776994191057832	1.02	0.0482398620390144	0.170021851123595	0.474755263278929	0.0177	0.0264	0.0245	0.0014	0.1827	0.0013	0.0017	0.0607	7e-04	0.1141	0.1311	0.0297	0.0022	0.1156	0.0236	0.0015	0.0021	0.0019	0.001	0.0234	0.0275	0.0349	0.0706	0.0137	0.0859	0.001
5	rs56335893	137115525	1.07	0.0776994191057832	1.02	0.0482398620390144	0.169383636381767	0.47516098843506	0.0177	0.0264	0.0245	0.0014	0.1827	0.0013	0.0017	0.0607	7e-04	0.1141	0.1311	0.0297	0.0022	0.1156	0.0236	0.0015	0.0021	0.0019	0.001	0.0234	0.0275	0.0349	0.0706	0.0138	0.0859	0.001
5	rs17740890	137132257	1.07	0.0776994191057832	1.02	0.0482398620390144	0.1709461845775	0.489281274638219	0.0176	0.0264	0.0245	0.0014	0.1827	0.0013	0.0017	0.0607	7e-04	0.1142	0.1311	0.0297	0.0021	0.1156	0.0236	0.0015	0.0021	0.0019	0.001	0.0234	0.0275	0.0349	0.0706	0.0138	0.0859	0.001
5	rs17171590	137135984	1.07	0.0776994191057832	1.01	0.0578993944755651	0.172839435478394	0.497065177401891	0.0176	0.0264	0.0245	0.0014	0.1827	0.0013	0.0017	0.0607	7e-04	0.1142	0.131	0.0297	0.0021	0.1156	0.0236	0.0015	0.0021	0.0019	0.001	0.0234	0.0275	0.0349	0.0706	0.0138	0.0859	0.001
5	rs12652106	137142853	1.07	0.0776994191057832	1.01	0.0578993944755651	0.17334156324523	0.499392762355661	0.0176	0.0264	0.0246	0.0014	0.1827	0.0013	0.0017	0.0607	7e-04	0.114	0.1309	0.0297	0.0021	0.1156	0.0237	0.0015	0.0021	0.0019	0.001	0.0235	0.0275	0.0349	0.0708	0.0138	0.0858	0.001
5	rs2228647	137144441	1.07	0.0776994191057832	1.01	0.0578993944755651	0.173018669730002	0.49747572597136	0.0176	0.0263	0.0246	0.0014	0.1827	0.0013	0.0017	0.0607	7e-04	0.114	0.1309	0.0297	0.0021	0.1156	0.0236	0.0015	0.0021	0.0019	0.001	0.0235	0.0275	0.0349	0.0708	0.0138	0.0858	0.001
5	rs115383583	137156621	1.07	0.0776994191057832	1.01	0.0578993944755651	0.178774587811928	0.51396798180011	0.0176	0.0263	0.0248	0.0014	0.1827	0.0013	0.0017	0.0607	7e-04	0.114	0.1308	0.0298	0.0021	0.1156	0.0236	0.0015	0.0021	0.0019	0.001	0.0235	0.0275	0.0349	0.0709	0.0138	0.0858	0.001
5	rs115338966	137171873	1.07	0.0776994191057832	1.01	0.0578993944755651	0.188497243407854	0.525176609569361	0.0176	0.0263	0.025	0.0014	0.1827	0.0013	0.0017	0.0607	7e-04	0.1139	0.1308	0.0298	0.0021	0.1156	0.0237	0.0015	0.0021	0.0019	0.001	0.0234	0.0276	0.0348	0.0709	0.0138	0.0857	0.001
5	rs847822	137175770	1.07	0.0776994191057832	1.01	0.0578993944755651	0.19057588901061	0.526981163033203	0.0176	0.0263	0.025	0.0014	0.1827	0.0013	0.0017	0.0607	7e-04	0.1139	0.1307	0.0298	0.0021	0.1156	0.0237	0.0015	0.0021	0.0019	0.001	0.0234	0.0276	0.0348	0.0709	0.0138	0.0857	0.001
5	rs115555764	137179466	1.07	0.0776994191057832	1.01	0.0578993944755651	0.192438770565446	0.528370333868474	0.0176	0.0263	0.0251	0.0014	0.1826	0.0013	0.0017	0.0607	7e-04	0.1139	0.1307	0.0298	0.0021	0.1156	0.0237	0.0015	0.0021	0.0018	0.001	0.0234	0.0276	0.0348	0.0709	0.0138	0.0857	0.001
5	rs55825884	137184306	1.07	0.0776994191057832	1.01	0.0578993944755651	0.196002938637998	0.530038544089094	0.0176	0.0263	0.0252	0.0014	0.1826	0.0013	0.0017	0.0607	7e-04	0.1139	0.1307	0.0298	0.0021	0.1156	0.0236	0.0015	0.0021	0.0018	0.001	0.0234	0.0276	0.0348	0.0709	0.0138	0.0857	0.001
5	rs72801617	137207816	1.07	0.0776994191057832	1.01	0.0578993944755651	0.221748215305148	0.546091549888461	0.0176	0.0263	0.0258	0.0014	0.1825	0.0014	0.0017	0.0607	7e-04	0.1138	0.1307	0.0298	0.0021	0.1155	0.0236	0.0015	0.0022	0.0018	0.001	0.0234	0.0275	0.0347	0.071	0.0138	0.0856	0.001
5	rs116292864	137225387	1.07	0.0776994191057832	1.01	0.0578993944755651	0.224733212664971	0.556061327388768	0.0176	0.0263	0.0258	0.0014	0.1825	0.0014	0.0017	0.0607	7e-04	0.1139	0.1307	0.0299	0.0021	0.1156	0.0236	0.0015	0.0022	0.0018	9e-04	0.0234	0.0275	0.0346	0.0711	0.0137	0.0854	9e-04
5	rs41298970	137229934	1.07	0.0776994191057832	1.01	0.0578993944755651	0.225733161530416	0.558595900600393	0.0176	0.0263	0.0257	0.0014	0.1825	0.0014	0.0017	0.0607	7e-04	0.114	0.1307	0.0299	0.0021	0.1156	0.0236	0.0015	0.0022	0.0018	9e-04	0.0234	0.0275	0.0346	0.0711	0.0136	0.0853	9e-04
5	rs78299720	137252835	1.07	0.0776994191057832	1.01	0.0578993944755651	0.224358869777374	0.567489030401633	0.0175	0.0262	0.0252	0.0014	0.1824	0.0014	0.0017	0.0609	6e-04	0.1149	0.1306	0.0302	0.0021	0.1161	0.0236	0.0015	0.0023	0.0016	8e-04	0.0234	0.0276	0.0345	0.0716	0.0133	0.0847	8e-04
5	rs77398864	137260496	1.07	0.0776994191057832	1.01	0.0578993944755651	0.224151051878715	0.557328260954936	0.0175	0.0262	0.0252	0.0014	0.1824	0.0014	0.0017	0.0609	5e-04	0.115	0.1306	0.0302	0.0021	0.1161	0.0236	0.0015	0.0023	0.0016	8e-04	0.0234	0.0276	0.0344	0.0716	0.0132	0.0847	8e-04
5	rs34640098	137268843	1.07	0.0776994191057832	1.01	0.0578993944755651	0.236082410729386	0.589655676375387	0.0175	0.0262	0.0252	0.0014	0.1824	0.0014	0.0017	0.0609	5e-04	0.115	0.1306	0.0302	0.0021	0.1161	0.0236	0.0015	0.0023	0.0016	8e-04	0.0234	0.0276	0.0344	0.0717	0.0132	0.0847	8e-04
5	rs33956817	137278682	1.07	0.0776994191057832	1.01	0.0578993944755651	0.236210731500399	0.590512313479958	0.0175	0.0262	0.0252	0.0014	0.1824	0.0014	0.0017	0.0609	5e-04	0.115	0.1306	0.0302	0.0021	0.1161	0.0236	0.0015	0.0023	0.0016	8e-04	0.0234	0.0276	0.0344	0.0717	0.0132	0.0847	8e-04
5	rs11746354	137279650	1.07	0.0776994191057832	1.01	0.0578993944755651	0.234545569765136	0.592655209545446	0.0175	0.0262	0.0252	0.0014	0.1824	0.0014	0.0017	0.0609	5e-04	0.115	0.1306	0.0302	0.0021	0.1161	0.0236	0.0015	0.0023	0.0016	8e-04	0.0234	0.0276	0.0344	0.0716	0.0133	0.0846	8e-04
5	rs4557401	137283812	1.07	0.0776994191057832	1.01	0.0578993944755651	0.235954128521652	0.592798135377471	0.0175	0.0262	0.0252	0.0014	0.1824	0.0014	0.0017	0.0609	5e-04	0.115	0.1306	0.0302	0.0021	0.1161	0.0236	0.0015	0.0023	0.0016	8e-04	0.0233	0.0276	0.0344	0.0717	0.0133	0.0847	8e-04
5	rs17647439	137293371	1.07	0.0776994191057832	1.01	0.0578993944755651	0.236553108745254	0.590655115322368	0.0175	0.0262	0.0252	0.0014	0.1824	0.0014	0.0017	0.0609	5e-04	0.115	0.1306	0.0302	0.0021	0.1161	0.0236	0.0015	0.0023	0.0016	8e-04	0.0233	0.0276	0.0345	0.0717	0.0133	0.0847	8e-04
5	rs80043912	137299221	1.07	0.0776994191057832	1.01	0.0578993944755651	0.23693861089367	0.590797925443311	0.0175	0.0262	0.0252	0.0014	0.1824	0.0014	0.0017	0.0609	5e-04	0.115	0.1306	0.0302	0.0021	0.1161	0.0236	0.0015	0.0023	0.0016	8e-04	0.0233	0.0276	0.0345	0.0717	0.0133	0.0847	8e-04
5	rs6596417	137311182	1.07	0.0776994191057832	1.01	0.0578993944755651	0.237410251410172	0.590940743840993	0.0175	0.0262	0.0252	0.0014	0.1824	0.0014	0.0017	0.0609	5e-04	0.115	0.1306	0.0302	0.0021	0.1161	0.0236	0.0015	0.0023	0.0016	8e-04	0.0233	0.0276	0.0345	0.0717	0.0133	0.0847	8e-04
5	rs74957138	137324815	1.07	0.0776994191057832	1.01	0.0578993944755651	0.237238685797318	0.589227469729011	0.0175	0.0262	0.0252	0.0014	0.1824	0.0014	0.0017	0.0609	5e-04	0.115	0.1306	0.0302	0.0021	0.1161	0.0236	0.0015	0.0023	0.0016	8e-04	0.0233	0.0276	0.0345	0.0717	0.0133	0.0847	8e-04
5	rs114824902	137330354	1.07	0.0776994191057832	1.01	0.0578993944755651	0.23424738462141	0.57499694455454	0.0175	0.0262	0.0252	0.0014	0.1824	0.0014	0.0017	0.0609	5e-04	0.115	0.1306	0.0302	0.0021	0.1161	0.0236	0.0015	0.0023	0.0016	8e-04	0.0233	0.0276	0.0345	0.0717	0.0132	0.0846	8e-04
5	rs62383460	137333671	1.07	0.0776994191057832	1.01	0.0578993944755651	0.229084189187719	0.580821308540651	0.0175	0.0262	0.0251	0.0014	0.1824	0.0014	0.0017	0.0609	5e-04	0.1151	0.1306	0.0302	0.0021	0.1161	0.0236	0.0015	0.0023	0.0016	8e-04	0.0233	0.0276	0.0345	0.0718	0.0132	0.0846	8e-04
5	rs77427240	137357457	1.07	0.0776994191057832	1.01	0.0578993944755651	0.225149557331359	0.596803402320768	0.0175	0.0262	0.0251	0.0014	0.1824	0.0014	0.0017	0.061	5e-04	0.1151	0.1307	0.0303	0.0021	0.1162	0.0236	0.0015	0.0023	0.0016	8e-04	0.0233	0.0276	0.0345	0.0717	0.0132	0.0846	8e-04
5	rs76271710	137360372	1.07	0.0776994191057832	1.01	0.0578993944755651	0.225441254193203	0.610440390441199	0.0175	0.0262	0.0251	0.0014	0.1824	0.0013	0.0016	0.061	5e-04	0.1151	0.1307	0.0303	0.0021	0.1162	0.0236	0.0015	0.0023	0.0016	8e-04	0.0233	0.0276	0.0345	0.0717	0.0132	0.0846	8e-04
5	rs17171718	137373502	1.07	0.0776994191057832	1.01	0.0578993944755651	0.225024608825048	0.632264692220936	0.0175	0.0261	0.025	0.0014	0.1824	0.0013	0.0016	0.061	5e-04	0.1152	0.1308	0.0304	0.002	0.1162	0.0236	0.0014	0.0022	0.0016	8e-04	0.0233	0.0276	0.0345	0.0717	0.0133	0.0846	8e-04
5	rs72801664	137401531	1.07	0.0776994191057832	1.01	0.0578993944755651	0.21915462230921	0.604258785631052	0.0174	0.026	0.0249	0.0014	0.1824	0.0013	0.0015	0.0611	5e-04	0.1154	0.1309	0.0305	0.002	0.1162	0.0236	0.0014	0.0022	0.0016	8e-04	0.0234	0.0276	0.0345	0.0717	0.0133	0.0846	8e-04
5	rs2040862	137419989	1.07	0.0776994191057832	1.01	0.0578993944755651	0.220964223339202	0.611016180928101	0.0174	0.026	0.0248	0.0014	0.1823	0.0013	0.0015	0.0611	5e-04	0.1154	0.1309	0.0306	0.002	0.1162	0.0236	0.0014	0.0022	0.0016	8e-04	0.0234	0.0276	0.0345	0.0717	0.0133	0.0845	8e-04
5	rs114987272	137433014	1.07	0.0776994191057832	1.01	0.0578993944755651	0.21972950141111	0.587515390318562	0.0174	0.026	0.0248	0.0014	0.1823	0.0013	0.0015	0.0614	5e-04	0.1154	0.131	0.0306	0.002	0.1162	0.0236	0.0014	0.0022	0.0016	8e-04	0.0234	0.0276	0.0344	0.0717	0.0133	0.0843	8e-04
5	rs12332207	137438834	1.07	0.0776994191057832	1.01	0.0578993944755651	0.220346378638669	0.598808449558122	0.0174	0.026	0.0248	0.0014	0.1823	0.0013	0.0015	0.0614	5e-04	0.1155	0.131	0.0306	0.002	0.1162	0.0236	0.0014	0.0022	0.0016	8e-04	0.0234	0.0276	0.0344	0.0717	0.0133	0.0843	8e-04
5	rs4835768	137441767	1.07	0.0776994191057832	1.01	0.0578993944755651	0.21972950141111	0.599811574491237	0.0174	0.0259	0.0248	0.0014	0.1823	0.0013	0.0015	0.0614	5e-04	0.1155	0.131	0.0307	0.002	0.1162	0.0237	0.0014	0.0022	0.0016	8e-04	0.0233	0.0276	0.0344	0.0717	0.0134	0.0843	8e-04
5	Affx-25701521	137450345	1.07	0.0776994191057832	1.01	0.0578993944755651	0.226902895368779	0.677619611205749	0.0173	0.0252	0.025	0.0016	0.1806	0.0013	0.0015	0.0623	5e-04	0.1169	0.1311	0.0315	0.0017	0.1158	0.0238	0.0015	0.0024	0.0014	7e-04	0.0229	0.0277	0.0345	0.0711	0.0135	0.0845	7e-04
5	rs75253033	137461848	1.07	0.0776994191057832	1.01	0.0578993944755651	0.236981465885763	0.647253618179631	0.0172	0.025	0.0251	0.0016	0.1805	0.0014	0.0016	0.0624	5e-04	0.1172	0.1311	0.0317	0.0015	0.1156	0.0239	0.0015	0.0024	0.0013	7e-04	0.0227	0.0276	0.0346	0.0709	0.0136	0.0847	7e-04
5	rs4835669	137473391	1.07	0.0776994191057832	1.01	0.0578993944755651	0.257596606818438	0.656461536521281	0.0172	0.025	0.0251	0.0016	0.1805	0.0014	0.0016	0.0624	5e-04	0.1173	0.1311	0.0318	0.0014	0.1156	0.024	0.0015	0.0024	0.0013	7e-04	0.0227	0.0276	0.0346	0.0709	0.0135	0.0847	7e-04
5	rs17637720	137475056	1.07	0.0776994191057832	1.01	0.0578993944755651	0.258584665509436	0.645065696969823	0.0172	0.025	0.0251	0.0016	0.1805	0.0014	0.0016	0.0624	5e-04	0.1173	0.1311	0.0318	0.0014	0.1156	0.024	0.0015	0.0024	0.0013	7e-04	0.0227	0.0276	0.0346	0.0709	0.0135	0.0847	7e-04
5	rs62381760	137478170	1.07	0.0776994191057832	1.01	0.0578993944755651	0.260566964268959	0.655583300460394	0.0172	0.0249	0.0251	0.0016	0.1805	0.0014	0.0016	0.0624	5e-04	0.1173	0.1311	0.0318	0.0014	0.1156	0.024	0.0015	0.0024	0.0013	7e-04	0.0226	0.0276	0.0346	0.0709	0.0135	0.0847	7e-04
5	rs11750814	137500665	1.07	0.0776994191057832	1.01	0.0578993944755651	0.261561203049129	0.671874171145147	0.0172	0.0249	0.0252	0.0016	0.1805	0.0014	0.0016	0.0625	5e-04	0.1174	0.1311	0.0318	0.0014	0.1156	0.024	0.0015	0.0024	0.0013	7e-04	0.0226	0.0276	0.0347	0.0709	0.0136	0.0847	7e-04
5	rs62381764	137517581	1.07	0.0776994191057832	1.01	0.0578993944755651	0.263873946232178	0.678209516103464	0.0172	0.0248	0.0253	0.0016	0.1805	0.0014	0.0016	0.0625	5e-04	0.1174	0.1312	0.0318	0.0014	0.1155	0.024	0.0015	0.0024	0.0013	7e-04	0.0226	0.0275	0.0347	0.0708	0.0136	0.0846	6e-04
5	rs3172747	137522945	1.07	0.0776994191057832	1.01	0.0578993944755651	0.26414676064498	0.669373244286963	0.0172	0.0248	0.0253	0.0016	0.1805	0.0014	0.0016	0.0625	5e-04	0.1174	0.1312	0.0318	0.0013	0.1155	0.024	0.0015	0.0024	0.0013	7e-04	0.0226	0.0275	0.0347	0.0708	0.0136	0.0846	6e-04
5	rs11958826	137558485	1.07	0.0776994191057832	1.01	0.0578993944755651	0.27267982715075	0.693439471781699	0.0172	0.0248	0.0254	0.0016	0.1805	0.0014	0.0016	0.0625	5e-04	0.1174	0.1312	0.0318	0.0013	0.1155	0.0241	0.0015	0.0025	0.0012	7e-04	0.0225	0.0274	0.0347	0.0707	0.0137	0.0845	6e-04
5	rs72803807	137559794	1.07	0.0776994191057832	1.01	0.0578993944755651	0.273189066810097	0.692698391616406	0.0172	0.0248	0.0254	0.0016	0.1805	0.0014	0.0016	0.0625	5e-04	0.1174	0.1312	0.0318	0.0013	0.1155	0.0241	0.0015	0.0025	0.0012	7e-04	0.0225	0.0274	0.0347	0.0707	0.0137	0.0845	6e-04
5	rs77147972	137562391	1.07	0.0776994191057832	1.01	0.0578993944755651	0.273328039337214	0.694329003552401	0.0172	0.0248	0.0254	0.0016	0.1805	0.0014	0.0016	0.0625	5e-04	0.1174	0.1312	0.0318	0.0013	0.1155	0.0241	0.0015	0.0025	0.0012	7e-04	0.0225	0.0274	0.0347	0.0707	0.0137	0.0845	6e-04
5	rs10040989	137573725	1.07	0.0776994191057832	1	0.069019173236101	0.275463725342813	0.698632020160294	0.0172	0.0248	0.0255	0.0016	0.1805	0.0014	0.0016	0.0625	5e-04	0.1174	0.1312	0.0319	0.0013	0.1155	0.0241	0.0015	0.0025	0.0012	7e-04	0.0225	0.0274	0.0347	0.0707	0.0138	0.0845	6e-04
5	rs28727439	137579834	1.07	0.0776994191057832	1	0.069019173236101	0.275091657966183	0.705618519733475	0.0172	0.0247	0.0255	0.0017	0.1804	0.0014	0.0016	0.0625	5e-04	0.1174	0.1312	0.0319	0.0013	0.1155	0.0241	0.0015	0.0025	0.0012	7e-04	0.0225	0.0273	0.0348	0.0706	0.0139	0.0845	6e-04
5	rs80224494	137582382	1.07	0.0776994191057832	1	0.069019173236101	0.27267982715075	0.701603093372534	0.0172	0.0247	0.0255	0.0017	0.1804	0.0014	0.0016	0.0625	5e-04	0.1174	0.1312	0.0319	0.0013	0.1155	0.0241	0.0015	0.0025	0.0012	7e-04	0.0225	0.0273	0.0348	0.0706	0.0139	0.0845	6e-04
5	rs11242417	137599334	1.07	0.0776994191057832	1	0.069019173236101	0.270555836374202	0.71874122122417	0.0175	0.0245	0.0256	0.0017	0.1801	0.0014	0.0016	0.0625	5e-04	0.1178	0.1311	0.0317	0.0013	0.1154	0.0242	0.0015	0.0025	0.0012	7e-04	0.0224	0.0273	0.0349	0.0705	0.0141	0.0842	6e-04
5	rs11567999	137624587	1.07	0.0776994191057832	1.01	0.0578993944755651	0.255626673989937	0.71083131663907	0.0176	0.0244	0.0256	0.0018	0.1798	0.0014	0.0017	0.0625	6e-04	0.1177	0.1312	0.0319	0.0012	0.1154	0.0242	0.0015	0.0025	0.0012	7e-04	0.0223	0.0272	0.0348	0.0705	0.0144	0.084	6e-04
5	rs11567997	137625228	1.07	0.0776994191057832	1.01	0.0578993944755651	0.254288267918473	0.709192085819961	0.0176	0.0244	0.0256	0.0018	0.1798	0.0014	0.0017	0.0625	6e-04	0.1177	0.1312	0.0319	0.0012	0.1154	0.0242	0.0015	0.0025	0.0012	7e-04	0.0224	0.0272	0.0348	0.0705	0.0144	0.084	6e-04
5	rs35931944	137629132	1.07	0.0776994191057832	1.01	0.0578993944755651	0.257910765567059	0.738825826273456	0.0177	0.0244	0.0256	0.0018	0.1798	0.0014	0.0017	0.0625	6e-04	0.1177	0.1312	0.0319	0.0012	0.1154	0.0242	0.0016	0.0025	0.0012	7e-04	0.0224	0.0272	0.0348	0.0705	0.0144	0.084	6e-04
5	rs12519407	137651012	1.07	0.0776994191057832	1.01	0.0578993944755651	0.253220305555331	0.730867315733538	0.0177	0.0243	0.0256	0.0018	0.1797	0.0015	0.0017	0.0626	6e-04	0.1178	0.1312	0.0319	0.0013	0.1153	0.0243	0.0016	0.0025	0.0012	7e-04	0.0223	0.0272	0.0349	0.0704	0.0144	0.084	6e-04
5	rs11567974	137654728	1.07	0.0776994191057832	1.01	0.0578993944755651	0.253220305555331	0.732067383249563	0.0177	0.0243	0.0256	0.0018	0.1797	0.0015	0.0017	0.0626	6e-04	0.1178	0.1312	0.0319	0.0013	0.1153	0.0243	0.0016	0.0025	0.0012	7e-04	0.0223	0.0272	0.0349	0.0704	0.0144	0.084	6e-04
5	rs3734166	137665323	1.07	0.0776994191057832	1.01	0.0578993944755651	0.254867772887793	0.723825716354226	0.0177	0.0242	0.0256	0.0018	0.1798	0.0015	0.0017	0.0626	5e-04	0.1178	0.1313	0.0319	0.0013	0.1154	0.0243	0.0016	0.0025	0.0012	7e-04	0.0223	0.0272	0.0348	0.0704	0.0144	0.0839	6e-04
5	rs113885171	137671409	1.07	0.0776994191057832	1.01	0.0578993944755651	0.252820452919294	0.678209516103464	0.0177	0.0242	0.0256	0.0018	0.1798	0.0015	0.0017	0.0627	5e-04	0.1179	0.1314	0.0319	0.0012	0.1153	0.0244	0.0016	0.0025	0.0011	7e-04	0.0223	0.0271	0.0348	0.0704	0.0144	0.0838	6e-04
5	rs72803838	137673108	1.07	0.0776994191057832	1.01	0.0578993944755651	0.251800176949708	0.67673497278107	0.0177	0.0242	0.0256	0.0018	0.1798	0.0014	0.0017	0.0627	5e-04	0.1179	0.1314	0.0319	0.0012	0.1153	0.0244	0.0016	0.0025	0.0011	7e-04	0.0222	0.0271	0.0348	0.0704	0.0144	0.0838	6e-04
5	rs17171802	137675306	1.07	0.0776994191057832	1.01	0.0578993944755651	0.253753979735256	0.675408508357941	0.0177	0.0242	0.0256	0.0018	0.1799	0.0015	0.0017	0.0627	5e-04	0.118	0.1314	0.0319	0.0012	0.1153	0.0244	0.0016	0.0025	0.0011	7e-04	0.0222	0.0271	0.0348	0.0704	0.0144	0.0838	6e-04
5	rs10045661	137679642	1.07	0.0776994191057832	1.01	0.0578993944755651	0.25647631499055	0.673199052256492	0.0177	0.0242	0.0256	0.0018	0.1799	0.0015	0.0017	0.0627	5e-04	0.118	0.1314	0.0319	0.0013	0.1153	0.0244	0.0016	0.0025	0.0011	7e-04	0.0222	0.0271	0.0348	0.0704	0.0144	0.0838	6e-04
5	rs2269953	137682714	1.07	0.0776994191057832	1	0.069019173236101	0.256879313349416	0.664671409777477	0.0177	0.0242	0.0256	0.0018	0.1799	0.0014	0.0017	0.0626	5e-04	0.1181	0.1314	0.0319	0.0013	0.1153	0.0244	0.0016	0.0025	0.0011	7e-04	0.0222	0.027	0.0348	0.0704	0.0144	0.0838	6e-04
5	rs78260052	137687201	1.07	0.0776994191057832	1	0.069019173236101	0.257013722815102	0.663643895885143	0.0177	0.0242	0.0256	0.0018	0.18	0.0014	0.0017	0.0626	6e-04	0.1181	0.1314	0.0318	0.0013	0.1153	0.0244	0.0016	0.0025	0.0011	7e-04	0.0222	0.027	0.0348	0.0703	0.0144	0.0838	6e-04
5	rs10055995	137698299	1.07	0.0776994191057832	1	0.069019173236101	0.257148170617833	0.659097866880846	0.0177	0.0242	0.0256	0.0018	0.18	0.0014	0.0017	0.0626	6e-04	0.118	0.1313	0.0318	0.0013	0.1153	0.0244	0.0016	0.0025	0.0011	7e-04	0.0222	0.027	0.0348	0.0703	0.0144	0.0838	6e-04
5	rs78530883	137705630	1.07	0.0776994191057832	1	0.069019173236101	0.259304547991797	0.650465667323695	0.0177	0.0242	0.0256	0.0018	0.18	0.0015	0.0017	0.0627	6e-04	0.118	0.1312	0.0318	0.0013	0.1154	0.0244	0.0016	0.0024	0.0011	7e-04	0.0222	0.0271	0.0348	0.0704	0.0144	0.0838	6e-04
5	rs757647	137707315	1.07	0.0776994191057832	1	0.069019173236101	0.259349576830839	0.653535137165175	0.0177	0.0242	0.0256	0.0018	0.18	0.0015	0.0017	0.0627	6e-04	0.118	0.1312	0.0318	0.0013	0.1154	0.0244	0.0016	0.0024	0.0011	7e-04	0.0222	0.0271	0.0348	0.0704	0.0144	0.0838	6e-04
5	rs17171813	137715533	1.07	0.0776994191057832	1	0.069019173236101	0.259484688887123	0.647837353449546	0.0177	0.0242	0.0256	0.0018	0.18	0.0015	0.0017	0.0627	6e-04	0.118	0.1312	0.0318	0.0013	0.1154	0.0244	0.0016	0.0024	0.0011	7e-04	0.0222	0.0272	0.0348	0.0704	0.0144	0.0838	6e-04
5	rs77747111	137723942	1.07	0.0776994191057832	1	0.069019173236101	0.260115718299946	0.646524120454731	0.0177	0.0242	0.0256	0.0018	0.18	0.0015	0.0017	0.0627	6e-04	0.118	0.1312	0.0318	0.0013	0.1153	0.0244	0.0016	0.0024	0.0011	7e-04	0.0222	0.0272	0.0348	0.0704	0.0144	0.0838	6e-04
5	rs4835680	137735754	1.07	0.0776994191057832	1	0.069019173236101	0.257865872969894	0.624728717983503	0.0177	0.0242	0.0256	0.0018	0.18	0.0015	0.0017	0.0627	6e-04	0.118	0.1312	0.0318	0.0013	0.1154	0.0244	0.0016	0.0024	0.0011	7e-04	0.0222	0.0272	0.0347	0.0704	0.0144	0.0838	6e-04
5	rs7706614	137754808	1.07	0.0776994191057832	1	0.069019173236101	0.248928992464683	0.588513957939734	0.0177	0.0242	0.0256	0.0018	0.18	0.0015	0.0017	0.0628	6e-04	0.1179	0.1311	0.0318	0.0013	0.1154	0.0244	0.0016	0.0024	0.0012	7e-04	0.0222	0.0271	0.0347	0.0704	0.0144	0.0837	6e-04
5	rs115994579	137760883	1.07	0.0776994191057832	1.01	0.0578993944755651	0.249942888425684	0.629653692671929	0.0177	0.0242	0.0257	0.0018	0.18	0.0015	0.0017	0.0628	6e-04	0.1179	0.131	0.0319	0.0013	0.1154	0.0244	0.0016	0.0024	0.0012	7e-04	0.0222	0.0271	0.0347	0.0704	0.0144	0.0837	6e-04
5	rs17599026	137763798	1.07	0.0776994191057832	1.01	0.0578993944755651	0.246907977656829	0.62039070338382	0.0178	0.0242	0.0257	0.0018	0.18	0.0015	0.0017	0.0628	7e-04	0.1179	0.131	0.0318	0.0014	0.1154	0.0244	0.0016	0.0024	0.0012	7e-04	0.0222	0.0271	0.0347	0.0704	0.0144	0.0837	6e-04
5	rs72803894	137764349	1.07	0.0776994191057832	1.01	0.0578993944755651	0.246426030724105	0.620101755297761	0.0177	0.0241	0.0257	0.0018	0.18	0.0015	0.0017	0.0628	6e-04	0.1179	0.131	0.0318	0.0014	0.1154	0.0244	0.0016	0.0024	0.0012	7e-04	0.0222	0.0271	0.0347	0.0704	0.0144	0.0837	6e-04
5	rs62382361	137769795	1.07	0.0776994191057832	1.01	0.0578993944755651	0.24406760989547	0.609145332111811	0.0177	0.0241	0.0257	0.0018	0.18	0.0015	0.0017	0.0628	6e-04	0.1179	0.131	0.0318	0.0014	0.1154	0.0244	0.0016	0.0024	0.0012	7e-04	0.0222	0.0271	0.0347	0.0704	0.0144	0.0836	6e-04
5	rs2277067	137775273	1.07	0.0776994191057832	1.01	0.0578993944755651	0.23527060808898	0.578688798199713	0.0177	0.0241	0.0257	0.0018	0.18	0.0015	0.0017	0.0629	7e-04	0.1177	0.1309	0.0318	0.0014	0.1154	0.0244	0.0016	0.0024	0.0012	7e-04	0.0222	0.0271	0.0346	0.0704	0.0144	0.0835	6e-04
5	rs6864847	137784515	1.07	0.0776994191057832	1.01	0.0578993944755651	0.235783145567469	0.589512932533067	0.0178	0.0241	0.0257	0.0018	0.1801	0.0015	0.0018	0.0631	7e-04	0.1173	0.1307	0.0321	0.0016	0.1153	0.0245	0.0016	0.0025	0.0013	8e-04	0.0221	0.0271	0.0347	0.0704	0.0145	0.0831	7e-04
5	rs75900384	137793461	1.07	0.0776994191057832	1.01	0.0578993944755651	0.257148170617833	0.559723283014218	0.018	0.0241	0.0257	0.0019	0.1797	0.0017	0.0019	0.0636	0.001	0.1169	0.13	0.0322	0.0022	0.1152	0.0252	0.0017	0.0025	0.0012	9e-04	0.0217	0.027	0.034	0.0706	0.0145	0.0827	8e-04
5	rs11748288	137805584	1.07	0.0776994191057832	1.01	0.0578993944755651	0.267478253528714	0.546091549888461	0.0181	0.0241	0.0257	0.0019	0.1796	0.0017	0.002	0.0637	0.001	0.1168	0.1298	0.0321	0.0023	0.1152	0.0253	0.0018	0.0025	0.0012	9e-04	0.0216	0.027	0.0339	0.0706	0.0145	0.0826	9e-04
5	rs62382367	137818608	1.07	0.0776994191057832	1.01	0.0578993944755651	0.278777692883345	0.555639173350872	0.0182	0.024	0.0258	0.002	0.1792	0.0017	0.002	0.0637	0.0011	0.1166	0.1296	0.032	0.0025	0.1151	0.0255	0.0021	0.0025	0.0012	9e-04	0.0216	0.027	0.0338	0.0706	0.0146	0.0823	0.001
5	rs11745596	137834139	1.07	0.0776994191057832	1.01	0.0578993944755651	0.296585658452841	0.571027513776995	0.0183	0.024	0.0259	0.002	0.1791	0.0017	0.002	0.0637	0.0012	0.1166	0.1295	0.0319	0.0026	0.1151	0.0257	0.0021	0.0024	0.0012	0.001	0.0216	0.0269	0.0338	0.0706	0.0145	0.0822	0.001
5	rs219289	137837867	1.07	0.0776994191057832	1.01	0.0578993944755651	0.288942856095741	0.555217097975813	0.0184	0.024	0.0259	0.002	0.1789	0.0017	0.002	0.0638	0.0012	0.1166	0.1295	0.0319	0.0028	0.1151	0.0259	0.0021	0.0024	0.0013	0.001	0.0215	0.0268	0.0339	0.0707	0.0144	0.0818	0.0011
5	rs4835685	137846155	1.07	0.0776994191057832	1.01	0.0578993944755651	0.313284707817664	0.559441385267109	0.0185	0.0241	0.0258	0.0021	0.1786	0.0017	0.0021	0.0638	0.0012	0.1168	0.1298	0.032	0.0028	0.1153	0.0263	0.0021	0.0024	0.0012	0.0011	0.0216	0.0266	0.0335	0.0711	0.0144	0.0807	0.0012
5	rs77977963	137852474	1.07	0.0776994191057832	1.01	0.0578993944755651	0.315031169135544	0.552545784052689	0.0185	0.0241	0.0258	0.0021	0.1786	0.0017	0.0021	0.0638	0.0013	0.1168	0.1298	0.032	0.0028	0.1153	0.0263	0.0021	0.0024	0.0012	0.0011	0.0216	0.0266	0.0335	0.0711	0.0144	0.0807	0.0012
5	rs13165101	137858382	1.07	0.0776994191057832	1.01	0.0578993944755651	0.316331847479887	0.541752536685539	0.0185	0.0241	0.0258	0.0021	0.1786	0.0017	0.0021	0.0638	0.0013	0.1168	0.1298	0.032	0.0028	0.1154	0.0263	0.002	0.0024	0.0012	0.0011	0.0215	0.0266	0.0335	0.0711	0.0143	0.0806	0.0012
5	rs34498555	137862097	1.07	0.0776994191057832	1.01	0.0578993944755651	0.332210687898356	0.529621368450013	0.0185	0.024	0.0258	0.0021	0.1785	0.0017	0.0021	0.0638	0.0013	0.1168	0.1296	0.0321	0.0028	0.1152	0.0264	0.002	0.0024	0.0012	0.0012	0.0216	0.0266	0.0335	0.0714	0.0143	0.0805	0.0012
5	rs72805822	137863991	1.07	0.0776994191057832	1	0.069019173236101	0.341265587590795	0.523234979390646	0.0185	0.024	0.0258	0.0021	0.1786	0.0017	0.0021	0.0637	0.0013	0.1169	0.1296	0.032	0.0028	0.1153	0.0263	0.002	0.0024	0.0012	0.0012	0.0216	0.0266	0.0332	0.0716	0.0143	0.0806	0.0012
5	rs75827963	137867042	1.07	0.0776994191057832	1	0.069019173236101	0.341786829649243	0.521433653134669	0.0185	0.024	0.0258	0.0021	0.1786	0.0017	0.0021	0.0637	0.0013	0.1169	0.1296	0.032	0.0028	0.1153	0.0263	0.002	0.0024	0.0012	0.0012	0.0216	0.0266	0.0332	0.0716	0.0143	0.0806	0.0012
5	rs113898250	137868017	1.07	0.0776994191057832	1	0.069019173236101	0.342569465730361	0.520049079486106	0.0185	0.024	0.0258	0.0021	0.1786	0.0017	0.0021	0.0637	0.0013	0.1169	0.1296	0.032	0.0028	0.1153	0.0263	0.002	0.0024	0.0012	0.0012	0.0216	0.0266	0.0332	0.0716	0.0143	0.0806	0.0012
5	rs11740501	137883734	1.07	0.0776994191057832	1	0.069019173236101	0.346181530478644	0.517282711529045	0.0185	0.024	0.0258	0.0021	0.1786	0.0017	0.0021	0.0637	0.0013	0.1169	0.1296	0.032	0.0028	0.1153	0.0264	0.002	0.0024	0.0012	0.0012	0.0216	0.0266	0.0332	0.0716	0.0143	0.0806	0.0012
5	rs255997	137889505	1.07	0.0776994191057832	1	0.069019173236101	0.343091738308761	0.514244003961533	0.0185	0.024	0.0258	0.0021	0.1786	0.0017	0.0021	0.0636	0.0013	0.1169	0.1296	0.032	0.0028	0.1153	0.0264	0.002	0.0024	0.0012	0.0012	0.0216	0.0265	0.0332	0.0716	0.0143	0.0806	0.0012
5	rs11032	137891443	1.07	0.0776994191057832	1	0.069019173236101	0.341265587590795	0.509832147539574	0.0185	0.024	0.0258	0.0021	0.1786	0.0017	0.0021	0.0637	0.0013	0.1168	0.1296	0.032	0.0028	0.1153	0.0264	0.002	0.0024	0.0012	0.0012	0.0216	0.0265	0.0332	0.0716	0.0143	0.0807	0.0012
5	rs72805829	137893994	1.07	0.0776994191057832	1	0.069019173236101	0.334114599626426	0.501997457561593	0.0185	0.024	0.0258	0.0021	0.1786	0.0018	0.0021	0.0637	0.0013	0.1168	0.1297	0.032	0.0028	0.1152	0.0264	0.002	0.0024	0.0012	0.0012	0.0216	0.0265	0.0332	0.0717	0.0143	0.0808	0.0012
5	rs34916633	137906816	1.07	0.0776994191057832	1	0.069019173236101	0.317585156754953	0.427924078160283	0.0185	0.0241	0.0257	0.0021	0.1786	0.0018	0.0021	0.0636	0.0013	0.1169	0.1295	0.032	0.0028	0.1151	0.0264	0.002	0.0024	0.0012	0.0012	0.0216	0.0266	0.0332	0.0718	0.0143	0.0806	0.0013
5	rs41295699	137907873	1.07	0.0776994191057832	1	0.069019173236101	0.317735728853463	0.428055649671437	0.0185	0.0241	0.0257	0.0021	0.1786	0.0018	0.0021	0.0636	0.0013	0.1169	0.1295	0.032	0.0028	0.1151	0.0264	0.002	0.0024	0.0012	0.0012	0.0216	0.0266	0.0332	0.0718	0.0143	0.0806	0.0013
5	rs41294550	137911213	1.07	0.0776994191057832	1	0.069019173236101	0.317836131079747	0.428187232058917	0.0185	0.0241	0.0257	0.0021	0.1786	0.0018	0.0021	0.0636	0.0013	0.1169	0.1295	0.032	0.0028	0.1151	0.0264	0.002	0.0024	0.0012	0.0012	0.0216	0.0266	0.0332	0.0718	0.0143	0.0806	0.0013
5	rs72805831	137919405	1.07	0.0776994191057832	1	0.069019173236101	0.313683448415982	0.416911174792667	0.0185	0.0241	0.0257	0.0021	0.1786	0.0018	0.0021	0.0635	0.0013	0.117	0.1294	0.032	0.0028	0.1151	0.0265	0.002	0.0024	0.0012	0.0012	0.0216	0.0266	0.0332	0.0718	0.0143	0.0806	0.0013
5	rs68128065	137926467	1.07	0.0776994191057832	1	0.069019173236101	0.313783175291198	0.419002878192097	0.0185	0.0241	0.0257	0.0021	0.1786	0.0018	0.0021	0.0635	0.0013	0.117	0.1294	0.032	0.0028	0.1151	0.0265	0.002	0.0024	0.0012	0.0012	0.0216	0.0266	0.0332	0.0718	0.0143	0.0806	0.0013
5	rs13156556	137930347	1.07	0.0776994191057832	1	0.069019173236101	0.303011322263841	0.393578125491119	0.0184	0.0241	0.0257	0.0021	0.1786	0.0018	0.0021	0.0635	0.0013	0.117	0.1294	0.032	0.0028	0.1151	0.0265	0.002	0.0024	0.0012	0.0012	0.0216	0.0266	0.0331	0.0719	0.0143	0.0806	0.0013
5	rs76624248	137937258	1.07	0.0776994191057832	1.01	0.0578993944755651	0.280842119789566	0.371760198408926	0.0184	0.0241	0.0256	0.0022	0.1786	0.0018	0.0021	0.0636	0.0013	0.1168	0.1293	0.0319	0.0028	0.1149	0.0265	0.002	0.0024	0.0012	0.0012	0.0217	0.0266	0.0331	0.072	0.0143	0.0806	0.0013
5	rs10900855	137937537	1.07	0.0776994191057832	1.01	0.0578993944755651	0.279808883335254	0.367337785812469	0.0184	0.0241	0.0256	0.0022	0.1786	0.0018	0.0021	0.0636	0.0013	0.1168	0.1293	0.0319	0.0028	0.1149	0.0265	0.002	0.0024	0.0013	0.0012	0.0217	0.0266	0.0331	0.072	0.0143	0.0806	0.0013
5	rs114251547	137940772	1.07	0.0776994191057832	1.01	0.0578993944755651	0.271247456354077	0.352663952025324	0.0184	0.0241	0.0256	0.0022	0.1785	0.0018	0.0021	0.0636	0.0013	0.1168	0.1293	0.0319	0.0028	0.1149	0.0265	0.002	0.0024	0.0013	0.0012	0.0217	0.0266	0.0331	0.072	0.0143	0.0806	0.0013
5	rs1821257	137948424	1.08	0.0664216607683517	1.01	0.0578993944755651	0.265102815882586	0.34805922380685	0.0182	0.0242	0.0256	0.0023	0.178	0.0019	0.0022	0.0639	0.0014	0.1169	0.1286	0.032	0.0029	0.1148	0.0264	0.0021	0.0025	0.0014	0.0013	0.0216	0.0267	0.033	0.0723	0.0142	0.0806	0.0014
5	rs17171888	137955872	1.08	0.0664216607683517	1.01	0.0578993944755651	0.360771756095794	0.302762128271929	0.0175	0.0245	0.0257	0.0026	0.1771	0.0022	0.0025	0.0648	0.0017	0.1171	0.1262	0.0323	0.003	0.1142	0.0265	0.0022	0.0028	0.0021	0.0017	0.0212	0.0271	0.0326	0.073	0.014	0.08	0.0019
5	rs34697686	137961491	1.08	0.0664216607683517	1.01	0.0578993944755651	0.370000237504966	0.294805328227394	0.0175	0.0245	0.0257	0.0026	0.177	0.0022	0.0025	0.0648	0.0017	0.1172	0.126	0.0323	0.003	0.1141	0.0265	0.0022	0.0028	0.0021	0.0017	0.0212	0.0271	0.0325	0.073	0.014	0.08	0.0019
5	rs11743323	137967734	1.08	0.0664216607683517	1.01	0.0578993944755651	0.406104049551078	0.326153703112434	0.0174	0.0246	0.0263	0.0028	0.177	0.0023	0.0026	0.0649	0.0017	0.1152	0.1259	0.0325	0.0029	0.1141	0.0268	0.0023	0.0029	0.0022	0.0017	0.0212	0.0273	0.0325	0.0732	0.0143	0.0799	0.0019
5	rs116768219	137971724	1.08	0.0664216607683517	1.01	0.0578993944755651	0.40929874511249	0.29931031239706	0.0171	0.0246	0.0264	0.0028	0.1768	0.0024	0.0026	0.065	0.0017	0.1154	0.1258	0.0326	0.0029	0.1141	0.0268	0.0023	0.003	0.0022	0.0017	0.0212	0.0274	0.0324	0.0734	0.0143	0.0797	0.0019
5	rs4835645	137972657	1.08	0.0664216607683517	1.01	0.0578993944755651	0.416129056928214	0.297292378186107	0.0171	0.0246	0.0264	0.0028	0.1768	0.0024	0.0026	0.0651	0.0017	0.1154	0.1259	0.0326	0.0029	0.1139	0.0268	0.0023	0.003	0.0022	0.0017	0.0212	0.0274	0.0324	0.0735	0.0144	0.0795	0.002
5	rs34722116	137972799	1.08	0.0664216607683517	1.01	0.0578993944755651	0.404397766962355	0.284452625065019	0.017	0.0246	0.0264	0.0028	0.1767	0.0024	0.0026	0.0651	0.0017	0.1153	0.1259	0.0325	0.0029	0.1139	0.0268	0.0023	0.003	0.0022	0.0017	0.0212	0.0274	0.0323	0.0735	0.0144	0.0796	0.0019
5	rs77468702	137972831	1.08	0.0664216607683517	1.01	0.0578993944755651	0.401901740706548	0.282232227848496	0.017	0.0246	0.0264	0.0028	0.1767	0.0024	0.0026	0.0651	0.0017	0.1153	0.1259	0.0326	0.0029	0.1138	0.0268	0.0023	0.003	0.0022	0.0017	0.0212	0.0274	0.0323	0.0735	0.0144	0.0796	0.0019
5	rs56036062	137981801	1.08	0.0664216607683517	1.01	0.0578993944755651	0.431835265705877	0.306225787468141	0.0157	0.0253	0.0266	0.0025	0.1752	0.0026	0.0028	0.0649	0.0016	0.1158	0.1255	0.0322	0.0029	0.1124	0.0272	0.0022	0.0031	0.0022	0.0016	0.0209	0.0283	0.0325	0.0755	0.0146	0.0803	0.0018
5	rs74534317	137986992	1.08	0.0664216607683517	1.01	0.0578993944755651	0.565924734785742	0.300380292506167	0.014	0.0261	0.0269	0.0021	0.1751	0.0025	0.0025	0.066	0.0014	0.1169	0.1257	0.0319	0.0028	0.1107	0.0271	0.002	0.0027	0.002	0.0013	0.0204	0.0286	0.0315	0.0784	0.0142	0.0818	0.0015
5	rs9885511	137989020	1.08	0.0664216607683517	1.02	0.0482398620390144	0.651507150874062	0.322381424346669	0.0134	0.0264	0.0271	0.0019	0.1749	0.0024	0.0025	0.0664	0.0014	0.1171	0.1255	0.032	0.0027	0.1102	0.027	0.002	0.0026	0.0019	0.0013	0.0202	0.0287	0.0312	0.0794	0.0141	0.0824	0.0015
5	rs11950133	137995130	1.08	0.0664216607683517	1.02	0.0482398620390144	0.658732029535046	0.325422579179607	0.0133	0.0264	0.0272	0.0019	0.1748	0.0024	0.0025	0.0664	0.0014	0.1171	0.1255	0.032	0.0027	0.1101	0.0269	0.002	0.0026	0.0019	0.0012	0.0202	0.0287	0.0312	0.0794	0.0141	0.0824	0.0015
5	rs13158035	137997972	1.08	0.0664216607683517	1.02	0.0482398620390144	0.656009525262155	0.327129283155808	0.0133	0.0264	0.0272	0.0019	0.1749	0.0024	0.0025	0.0664	0.0014	0.1171	0.1255	0.032	0.0027	0.1101	0.0269	0.002	0.0026	0.0019	0.0012	0.0202	0.0287	0.0312	0.0794	0.0141	0.0824	0.0015
5	rs12186999	137999404	1.08	0.0664216607683517	1.02	0.0482398620390144	0.656582260040887	0.324935430844425	0.0133	0.0264	0.0272	0.0019	0.1749	0.0024	0.0025	0.0664	0.0014	0.1171	0.1255	0.032	0.0027	0.1101	0.0269	0.002	0.0026	0.0019	0.0013	0.0202	0.0287	0.0312	0.0794	0.0141	0.0824	0.0015
5	rs114073613	138004146	1.08	0.0664216607683517	1.02	0.0482398620390144	0.656653867794245	0.321774202084784	0.0132	0.0265	0.0272	0.0019	0.1749	0.0024	0.0024	0.0664	0.0013	0.1172	0.1255	0.032	0.0027	0.11	0.0269	0.002	0.0026	0.0019	0.0012	0.0203	0.0287	0.0312	0.0793	0.0141	0.0826	0.0014
5	rs114916656	138007526	1.08	0.0664216607683517	1.02	0.0482398620390144	0.652649280011952	0.321531407595795	0.0132	0.0265	0.0272	0.0019	0.1748	0.0023	0.0024	0.0664	0.0013	0.1172	0.1255	0.032	0.0027	0.11	0.0268	0.002	0.0026	0.0019	0.0012	0.0203	0.0287	0.0312	0.0794	0.014	0.0828	0.0014
5	rs10065171	138021067	1.08	0.0664216607683517	1.02	0.0482398620390144	0.646876584220257	0.318380003416938	0.0131	0.0266	0.0273	0.0019	0.1748	0.0023	0.0024	0.0664	0.0013	0.1171	0.1256	0.032	0.0027	0.1098	0.0267	0.002	0.0026	0.0019	0.0012	0.0203	0.0287	0.0313	0.0795	0.014	0.0832	0.0014
5	rs67665497	138022750	1.08	0.0664216607683517	1.02	0.0482398620390144	0.647730329749066	0.32298898344543	0.0131	0.0266	0.0273	0.0019	0.1749	0.0023	0.0024	0.0665	0.0012	0.1171	0.1255	0.032	0.0027	0.1098	0.0267	0.002	0.0026	0.0019	0.0012	0.0203	0.0287	0.0313	0.0795	0.014	0.0832	0.0014
5	rs113230427	138062859	1.08	0.0664216607683517	1.02	0.0482398620390144	0.729859563973309	0.40714440197708	0.0128	0.0268	0.0276	0.0017	0.1742	0.0021	0.0021	0.0661	0.001	0.1168	0.1253	0.0317	0.0027	0.1099	0.0268	0.002	0.0025	0.0017	0.0011	0.0204	0.029	0.0314	0.0808	0.0138	0.0845	0.0011
5	rs116121907	138066872	1.08	0.0664216607683517	1.02	0.0482398620390144	0.729259076291919	0.404939406479812	0.0128	0.0269	0.0276	0.0017	0.1742	0.0021	0.0021	0.0661	0.001	0.1168	0.1253	0.0317	0.0027	0.1099	0.0268	0.002	0.0024	0.0017	0.0011	0.0204	0.029	0.0314	0.0809	0.0138	0.0845	0.0011
5	rs4835647	138068893	1.08	0.0664216607683517	1.02	0.0482398620390144	0.727908777264992	0.403125993137984	0.0128	0.0269	0.0276	0.0016	0.1742	0.002	0.0021	0.0661	0.001	0.1168	0.1253	0.0317	0.0027	0.1099	0.0268	0.002	0.0024	0.0017	0.0011	0.0204	0.029	0.0314	0.0809	0.0138	0.0845	0.0011
5	rs72788828	138081035	1.08	0.0664216607683517	1.02	0.0482398620390144	0.726859309201614	0.396667817675569	0.0128	0.0269	0.0276	0.0016	0.1742	0.002	0.0021	0.0661	0.001	0.1167	0.1253	0.0317	0.0027	0.1099	0.0268	0.002	0.0024	0.0017	0.0011	0.0204	0.029	0.0314	0.0809	0.0138	0.0846	0.0011
5	rs700617	138087979	1.08	0.0664216607683517	1.02	0.0482398620390144	0.727908777264992	0.398731310189583	0.0128	0.0269	0.0276	0.0016	0.1746	0.002	0.002	0.0658	0.001	0.1167	0.1254	0.0318	0.0027	0.1098	0.0268	0.002	0.0024	0.0017	0.0011	0.0205	0.0291	0.0315	0.081	0.0138	0.0846	0.0011
5	rs111895857	138088424	1.08	0.0664216607683517	1.02	0.0482398620390144	0.726259913655386	0.398602255525312	0.0128	0.0269	0.0276	0.0016	0.1746	0.002	0.002	0.0658	0.001	0.1166	0.1254	0.0318	0.0027	0.1098	0.0268	0.002	0.0024	0.0017	0.0011	0.0205	0.0291	0.0315	0.081	0.0138	0.0846	0.0011
5	rs2693963	138106326	1.08	0.0664216607683517	1.03	0.0399082203678001	0.731887820726354	0.403255448632083	0.0128	0.0269	0.0276	0.0016	0.1747	0.002	0.002	0.0658	0.001	0.1166	0.1254	0.0318	0.0027	0.1099	0.0268	0.002	0.0024	0.0017	0.0011	0.0205	0.0291	0.0315	0.081	0.0138	0.0846	0.0011
5	rs71596588	138106360	1.08	0.0664216607683517	1.03	0.0399082203678001	0.731662336182737	0.403384915526866	0.0128	0.0269	0.0276	0.0016	0.1747	0.002	0.002	0.0658	0.001	0.1166	0.1254	0.0318	0.0027	0.1099	0.0268	0.002	0.0024	0.0017	0.0011	0.0205	0.0291	0.0315	0.081	0.0138	0.0846	0.0011
5	rs76835151	138122328	1.08	0.0664216607683517	1.03	0.0399082203678001	0.7310611939822	0.403384915526866	0.0128	0.0269	0.0276	0.0016	0.1747	0.002	0.002	0.0658	0.001	0.1166	0.1254	0.0318	0.0027	0.1098	0.0268	0.002	0.0024	0.0017	0.0011	0.0205	0.0291	0.0315	0.081	0.0138	0.0846	0.0011
5	rs17207681	138168527	1.08	0.0664216607683517	1.03	0.0399082203678001	0.711272017573792	0.405457934010764	0.0128	0.0269	0.0276	0.0016	0.1748	0.002	0.002	0.0656	0.001	0.1166	0.1254	0.0318	0.0027	0.1097	0.0268	0.002	0.0024	0.0019	0.0011	0.0205	0.0291	0.0315	0.0811	0.0138	0.0846	0.0011
5	rs62381198	138179171	1.08	0.0664216607683517	1.03	0.0399082203678001	0.710900952202436	0.405198647529321	0.0128	0.0269	0.0276	0.0016	0.1748	0.002	0.002	0.0656	0.001	0.1166	0.1254	0.0318	0.0027	0.1097	0.0268	0.002	0.0024	0.0019	0.0011	0.0205	0.0291	0.0315	0.0811	0.0138	0.0846	0.0011
5	rs76786411	138185626	1.08	0.0664216607683517	1.03	0.0399082203678001	0.708231822295094	0.402608285225537	0.0128	0.0269	0.0276	0.0016	0.1748	0.002	0.002	0.0655	0.001	0.1165	0.1254	0.0318	0.0027	0.1096	0.0268	0.002	0.0024	0.002	0.0011	0.0205	0.0291	0.0315	0.0811	0.0138	0.0846	0.0011
5	rs77069528	138198062	1.08	0.0664216607683517	1.03	0.0399082203678001	0.700914760173827	0.392421213974657	0.0129	0.0269	0.0275	0.0016	0.175	0.002	0.0021	0.0653	0.001	0.1165	0.1255	0.0317	0.0027	0.1095	0.0268	0.002	0.0024	0.0022	0.0012	0.0205	0.0291	0.0314	0.0811	0.0138	0.0846	0.0011
5	rs2292268	138204481	1.08	0.0664216607683517	1.03	0.0399082203678001	0.700398673752826	0.392292726431946	0.0128	0.0269	0.0275	0.0016	0.175	0.002	0.0021	0.0653	0.001	0.1165	0.1255	0.0317	0.0027	0.1095	0.0268	0.002	0.0024	0.0022	0.0011	0.0205	0.0291	0.0314	0.0811	0.0138	0.0846	0.0011
5	rs80333248	138205876	1.08	0.0664216607683517	1.03	0.0399082203678001	0.702906966198419	0.392421213974657	0.0128	0.0269	0.0276	0.0016	0.175	0.002	0.0021	0.0653	0.001	0.1165	0.1255	0.0317	0.0027	0.1094	0.0268	0.002	0.0024	0.0022	0.0011	0.0205	0.0291	0.0314	0.0811	0.0138	0.0845	0.0011
5	rs11744283	138209404	1.08	0.0664216607683517	1.04	0.0327749489679439	0.70482776728629	0.392806746455667	0.0128	0.0269	0.0276	0.0016	0.175	0.002	0.0021	0.0653	0.001	0.1165	0.1255	0.0318	0.0027	0.1094	0.0268	0.002	0.0024	0.0022	0.0011	0.0205	0.0291	0.0314	0.0811	0.0138	0.0845	0.0011
5	rs10515503	138218178	1.08	0.0664216607683517	1.04	0.0327749489679439	0.708231822295094	0.394478596258916	0.0129	0.0269	0.0276	0.0016	0.175	0.002	0.0021	0.0653	0.001	0.1165	0.1255	0.0318	0.0027	0.1094	0.0268	0.002	0.0024	0.0022	0.0011	0.0205	0.0291	0.0314	0.0811	0.0138	0.0845	0.0011
5	rs176382	138226767	1.08	0.0664216607683517	1.04	0.0327749489679439	0.705567158358882	0.396410088724221	0.0129	0.0269	0.0276	0.0016	0.1749	0.002	0.0021	0.0653	0.001	0.1165	0.1255	0.0318	0.0027	0.1094	0.0268	0.002	0.0024	0.0022	0.0011	0.0205	0.0291	0.0315	0.0811	0.0138	0.0845	0.0011
5	rs288006	138230651	1.08	0.0664216607683517	1.05	0.0267145227362304	0.70549320372257	0.396281241577212	0.0129	0.0269	0.0276	0.0016	0.1749	0.002	0.0021	0.0653	0.001	0.1165	0.1255	0.0318	0.0027	0.1094	0.0268	0.002	0.0024	0.0022	0.0011	0.0205	0.0291	0.0315	0.0811	0.0138	0.0845	0.0011
5	rs7713581	138271303	1.08	0.0664216607683517	1.05	0.0267145227362304	0.673579424587317	0.368473550370898	0.0129	0.0269	0.0275	0.0017	0.175	0.0021	0.0021	0.0651	0.001	0.1167	0.1252	0.0318	0.0027	0.1095	0.0266	0.002	0.0024	0.0022	0.0012	0.0205	0.029	0.0314	0.0808	0.0139	0.0851	0.0011
5	rs34358742	138274559	1.08	0.0664216607683517	1.05	0.0267145227362304	0.662681524027494	0.370495129204919	0.0129	0.0269	0.0275	0.0017	0.175	0.0021	0.0021	0.0651	0.001	0.1167	0.1252	0.0318	0.0027	0.1095	0.0266	0.0021	0.0024	0.0022	0.0012	0.0204	0.029	0.0314	0.0808	0.0139	0.0851	0.0011
5	rs17207807	138278673	1.08	0.0664216607683517	1.05	0.0267145227362304	0.656653867794245	0.372519822611965	0.0128	0.0269	0.0275	0.0017	0.175	0.0021	0.0021	0.0651	0.001	0.1167	0.1252	0.0318	0.0027	0.1095	0.0266	0.002	0.0025	0.0022	0.0012	0.0204	0.029	0.0315	0.0808	0.014	0.0851	0.0011
5	rs6878910	138281261	1.07	0.0776994191057832	1.05	0.0267145227362304	0.648015025198418	0.370621581428709	0.0129	0.0269	0.0275	0.0017	0.1749	0.002	0.0021	0.0651	0.0011	0.1167	0.1251	0.0318	0.0028	0.1093	0.0266	0.0021	0.0025	0.0022	0.0012	0.0204	0.029	0.0315	0.0808	0.0141	0.085	0.0011
5	rs114009882	138294675	1.07	0.0776994191057832	1.05	0.0267145227362304	0.655437016747621	0.3655730132301	0.0128	0.0269	0.0275	0.0018	0.1753	0.002	0.0021	0.0651	0.001	0.1167	0.1251	0.0317	0.0028	0.1092	0.0266	0.0021	0.0025	0.0021	0.0012	0.0202	0.029	0.0315	0.0809	0.014	0.0852	0.0011
5	rs67296915	138301599	1.07	0.0776994191057832	1.05	0.0267145227362304	0.664624268874816	0.36167388691538	0.0128	0.0269	0.0275	0.0018	0.1755	0.002	0.002	0.0652	0.001	0.1167	0.1251	0.0317	0.0028	0.1092	0.0265	0.0021	0.0025	0.002	0.0012	0.0201	0.029	0.0315	0.081	0.0139	0.0853	0.0011
5	rs79143720	138305375	1.07	0.0776994191057832	1.06	0.021606521931111	0.674086566805362	0.365950976306509	0.0128	0.0269	0.0275	0.0018	0.1755	0.002	0.002	0.0652	0.001	0.1168	0.1251	0.0317	0.0028	0.1091	0.0266	0.002	0.0025	0.002	0.0012	0.0201	0.029	0.0314	0.0809	0.0139	0.0853	0.0011
5	rs56162049	138311310	1.07	0.0776994191057832	1.07	0.017336650251793	0.700546109722051	0.381414158792163	0.0127	0.027	0.0275	0.0018	0.1756	0.0019	0.002	0.0652	0.001	0.1167	0.1252	0.0319	0.0028	0.1091	0.0267	0.002	0.0025	0.002	0.0013	0.02	0.029	0.0314	0.0808	0.0139	0.0852	0.0011
5	rs78537734	138324871	1.07	0.0776994191057832	1.07	0.017336650251793	0.744715270810912	0.396152405986527	0.0127	0.0271	0.0276	0.0018	0.1759	0.0019	0.0019	0.0654	0.001	0.1167	0.1252	0.0318	0.0028	0.1089	0.0269	0.0019	0.0025	0.002	0.0013	0.02	0.0289	0.0314	0.0807	0.0139	0.0852	0.0011
5	rs75452327	138351580	1.07	0.0776994191057832	1.07	0.017336650251793	0.75002563528552	0.396667817675569	0.0127	0.0271	0.0276	0.0018	0.1759	0.0019	0.0019	0.0654	0.001	0.1167	0.1252	0.0318	0.0028	0.1089	0.0269	0.0019	0.0025	0.002	0.0013	0.0199	0.0289	0.0314	0.0807	0.0139	0.0852	0.0011
5	rs6878018	138372803	1.07	0.0776994191057832	1.07	0.017336650251793	0.763909916183224	0.395637179245253	0.0127	0.0271	0.0276	0.0018	0.1761	0.0019	0.0019	0.0654	0.001	0.1166	0.1253	0.0318	0.0028	0.1088	0.027	0.0019	0.0025	0.002	0.0013	0.0199	0.0289	0.0313	0.0806	0.0139	0.0851	0.001
5	rs2882792	138380480	1.07	0.0776994191057832	1.07	0.017336650251793	0.761154735895506	0.394993406185549	0.0127	0.0272	0.0276	0.0018	0.1761	0.0019	0.0019	0.0654	0.001	0.1166	0.1253	0.0318	0.0028	0.1088	0.027	0.0019	0.0025	0.002	0.0013	0.0199	0.0289	0.0313	0.0806	0.0139	0.085	0.0011
5	rs112459130	138393261	1.07	0.0776994191057832	1.07	0.017336650251793	0.753448181400686	0.392292726431946	0.0127	0.0272	0.0276	0.0018	0.1762	0.0019	0.0019	0.0653	0.001	0.1165	0.1253	0.0318	0.0029	0.1088	0.027	0.0019	0.0025	0.002	0.0013	0.0199	0.0289	0.0313	0.0806	0.0139	0.085	0.0011
5	rs13176902	138393329	1.07	0.0776994191057832	1.07	0.017336650251793	0.753524315563428	0.392549713161475	0.0127	0.0272	0.0276	0.0018	0.1762	0.0019	0.0019	0.0653	0.001	0.1165	0.1253	0.0318	0.0029	0.1088	0.027	0.0019	0.0025	0.002	0.0013	0.0199	0.0289	0.0313	0.0806	0.0139	0.085	0.0011
5	rs11242443	138398104	1.07	0.0776994191057832	1.07	0.017336650251793	0.752078343089577	0.399247643829929	0.0127	0.0272	0.0275	0.0018	0.1762	0.0019	0.0019	0.0653	0.001	0.1166	0.1253	0.0319	0.0029	0.1088	0.027	0.0019	0.0025	0.002	0.0013	0.0199	0.0288	0.0314	0.0807	0.0139	0.085	0.001
5	rs62381232	138399648	1.07	0.0776994191057832	1.07	0.017336650251793	0.750709597811794	0.397054497702307	0.0127	0.0272	0.0275	0.0018	0.1762	0.0019	0.0019	0.0653	0.001	0.1166	0.1253	0.0319	0.0029	0.1088	0.027	0.0019	0.0025	0.002	0.0013	0.0199	0.0288	0.0314	0.0807	0.0139	0.085	0.001
5	rs75401863	138400878	1.07	0.0776994191057832	1.07	0.017336650251793	0.751165724745108	0.395379635288288	0.0127	0.0272	0.0274	0.0018	0.1762	0.0019	0.0019	0.0653	0.001	0.1165	0.1254	0.0319	0.0029	0.1088	0.027	0.0019	0.0025	0.002	0.0013	0.0199	0.0288	0.0314	0.0807	0.0139	0.085	0.001
5	rs116002613	138401491	1.07	0.0776994191057832	1.07	0.017336650251793	0.750937646089095	0.396023581955076	0.0127	0.0272	0.0274	0.0018	0.1762	0.0019	0.0019	0.0653	0.001	0.1165	0.1254	0.0319	0.0028	0.1088	0.027	0.0019	0.0025	0.002	0.0013	0.0199	0.0288	0.0314	0.0807	0.0139	0.085	0.001
5	rs10479199	138428664	1.07	0.0776994191057832	1.07	0.017336650251793	0.737157823531091	0.410002777911692	0.0126	0.0271	0.0272	0.0017	0.1763	0.0018	0.0018	0.0653	9e-04	0.1165	0.1254	0.0319	0.0029	0.1087	0.0271	0.0017	0.0025	0.002	0.0012	0.0199	0.0288	0.0315	0.081	0.0139	0.0853	0.001
5	rs7724938	138458568	1.07	0.0776994191057832	1.07	0.017336650251793	0.728958914309766	0.420311631676542	0.0127	0.0273	0.0269	0.0017	0.1762	0.0018	0.0018	0.0652	9e-04	0.1164	0.1255	0.0319	0.0029	0.1087	0.027	0.0016	0.0024	0.0021	0.0012	0.0199	0.0288	0.0317	0.0813	0.0139	0.0854	9e-04
5	rs4835715	138468401	1.07	0.0776994191057832	1.07	0.017336650251793	0.720427273719059	0.420049792609365	0.0127	0.0272	0.0269	0.0017	0.1763	0.0017	0.0018	0.0652	9e-04	0.1164	0.1257	0.032	0.0029	0.1086	0.0269	0.0016	0.0024	0.0021	0.0012	0.0199	0.0288	0.0317	0.0814	0.0138	0.0854	9e-04
5	rs41340145	138472085	1.07	0.0776994191057832	1.08	0.013797621939345	0.718711368881513	0.419787997705509	0.0127	0.0272	0.0268	0.0017	0.1763	0.0017	0.0018	0.0652	9e-04	0.1164	0.1257	0.032	0.0029	0.1086	0.0269	0.0016	0.0024	0.0021	0.0012	0.0199	0.0288	0.0317	0.0814	0.0138	0.0854	9e-04
5	rs78222222	138472117	1.07	0.0776994191057832	1.08	0.013797621939345	0.718711368881513	0.419918889635658	0.0127	0.0272	0.0268	0.0017	0.1763	0.0017	0.0018	0.0652	9e-04	0.1164	0.1257	0.032	0.0029	0.1086	0.0269	0.0016	0.0024	0.0021	0.0012	0.0199	0.0288	0.0317	0.0814	0.0138	0.0854	9e-04
5	rs6866496	138474788	1.07	0.0776994191057832	1.08	0.013797621939345	0.717220751893461	0.417956671785973	0.0127	0.0272	0.0268	0.0017	0.1762	0.0017	0.0018	0.0652	9e-04	0.1164	0.1257	0.032	0.0029	0.1086	0.0269	0.0016	0.0024	0.0021	0.0012	0.0199	0.0288	0.0317	0.0814	0.0138	0.0854	9e-04
5	rs75435312	138485044	1.07	0.0776994191057832	1.08	0.013797621939345	0.666353307739903	0.419395388203675	0.0128	0.0273	0.0266	0.0018	0.1753	0.0017	0.0019	0.065	8e-04	0.1162	0.1265	0.0321	0.0028	0.1087	0.0269	0.0016	0.0024	0.002	0.0011	0.02	0.0288	0.032	0.0817	0.0138	0.0855	8e-04
5	rs10900858	138487253	1.08	0.0664216607683517	1.09	0.0108898842413945	0.622900458524442	0.416780537619058	0.0129	0.0273	0.0265	0.0019	0.1745	0.0017	0.0019	0.0648	8e-04	0.1161	0.1269	0.0321	0.0028	0.1088	0.0267	0.0016	0.0025	0.002	0.0011	0.02	0.0287	0.0322	0.0819	0.0139	0.0856	8e-04
5	rs10074485	138495528	1.08	0.0664216607683517	1.08	0.013797621939345	0.617110363194335	0.414039727461123	0.0129	0.0274	0.0264	0.0019	0.1745	0.0018	0.002	0.0648	8e-04	0.116	0.1268	0.0321	0.0027	0.1089	0.0266	0.0016	0.0025	0.002	0.001	0.0199	0.0287	0.0324	0.082	0.014	0.0856	8e-04
5	rs62382986	138532051	1.08	0.0664216607683517	1.08	0.013797621939345	0.622830550849558	0.409612677979929	0.0128	0.0274	0.0264	0.0019	0.1747	0.0018	0.002	0.0648	8e-04	0.116	0.1267	0.032	0.0027	0.109	0.0265	0.0016	0.0026	0.002	9e-04	0.0199	0.0288	0.0326	0.082	0.014	0.0856	7e-04
5	rs75962589	138541754	1.08	0.0664216607683517	1.09	0.0108898842413945	0.623599732913154	0.41247575970419	0.0128	0.0274	0.0264	0.0019	0.1747	0.0018	0.0019	0.0648	8e-04	0.116	0.1267	0.032	0.0027	0.109	0.0265	0.0016	0.0026	0.002	9e-04	0.0199	0.0288	0.0326	0.082	0.0141	0.0857	7e-04
5	rs114902271	138543623	1.08	0.0664216607683517	1.09	0.0108898842413945	0.622131671788662	0.411824582221134	0.0128	0.0274	0.0263	0.0019	0.1747	0.0018	0.0019	0.0648	8e-04	0.116	0.1267	0.032	0.0026	0.109	0.0265	0.0016	0.0026	0.002	9e-04	0.0199	0.0288	0.0327	0.082	0.0141	0.0857	7e-04
5	rs17131963	138545458	1.08	0.0664216607683517	1.09	0.0108898842413945	0.621852220822909	0.412345501795286	0.0128	0.0274	0.0263	0.0019	0.1747	0.0018	0.0019	0.0648	8e-04	0.116	0.1267	0.032	0.0026	0.109	0.0265	0.0016	0.0026	0.002	9e-04	0.0199	0.0288	0.0327	0.082	0.0141	0.0857	7e-04
5	rs6868120	138550640	1.08	0.0664216607683517	1.09	0.0108898842413945	0.636530372765629	0.417695230975355	0.0128	0.0274	0.0263	0.0019	0.1747	0.0017	0.0019	0.0649	8e-04	0.1159	0.1266	0.032	0.0026	0.109	0.0265	0.0015	0.0026	0.002	9e-04	0.0198	0.0288	0.0327	0.0821	0.0141	0.0858	7e-04
5	rs115259732	138554139	1.08	0.0664216607683517	1.09	0.0108898842413945	0.64233191692198	0.417172482456739	0.0128	0.0274	0.0263	0.0019	0.1747	0.0017	0.0019	0.0648	8e-04	0.1159	0.1266	0.032	0.0026	0.109	0.0265	0.0015	0.0026	0.002	9e-04	0.0198	0.0288	0.0327	0.0821	0.0141	0.0858	7e-04
5	rs35386610	138555068	1.08	0.0664216607683517	1.09	0.0108898842413945	0.642686444472708	0.416911174792667	0.0128	0.0274	0.0263	0.0019	0.1747	0.0017	0.0019	0.0648	8e-04	0.1159	0.1266	0.032	0.0026	0.109	0.0265	0.0015	0.0026	0.002	9e-04	0.0198	0.0288	0.0327	0.0821	0.0141	0.0858	7e-04
5	rs80161583	138562118	1.08	0.0664216607683517	1.09	0.0108898842413945	0.65515084735941	0.419133703803598	0.0128	0.0274	0.0263	0.0019	0.1747	0.0018	0.002	0.0648	7e-04	0.116	0.1266	0.032	0.0026	0.109	0.0265	0.0015	0.0026	0.002	9e-04	0.0198	0.0288	0.0327	0.0821	0.0141	0.0859	7e-04
5	rs115370025	138573299	1.09	0.0564630724803212	1.09	0.0108898842413945	0.659521074685471	0.401185530752276	0.0126	0.0275	0.0266	0.002	0.1739	0.0019	0.0023	0.0643	7e-04	0.1164	0.1258	0.0317	0.0025	0.1083	0.0267	0.0017	0.003	0.0018	8e-04	0.0199	0.0288	0.0331	0.0821	0.0145	0.0864	7e-04
5	rs7725317	138574842	1.09	0.0564630724803212	1.09	0.0108898842413945	0.650579838828061	0.38793109929597	0.0126	0.0275	0.0266	0.0021	0.1738	0.0019	0.0023	0.0643	7e-04	0.1164	0.1257	0.0317	0.0024	0.1083	0.0267	0.0017	0.003	0.0018	8e-04	0.02	0.0288	0.0331	0.0821	0.0145	0.0865	7e-04
5	rs1545036	138604422	1.09	0.0564630724803212	1.1	0.00852214968555774	0.633075048610521	0.400022488922671	0.0125	0.0275	0.0267	0.0021	0.1735	0.0019	0.0024	0.0638	7e-04	0.1165	0.1257	0.0317	0.0024	0.1082	0.0267	0.0017	0.0031	0.0018	8e-04	0.0201	0.0288	0.0332	0.0822	0.0146	0.0867	6e-04
5	rs115047603	138619985	1.09	0.0564630724803212	1.1	0.00852214968555774	0.628223948221406	0.398086151938233	0.0125	0.0275	0.0267	0.0021	0.1734	0.0019	0.0024	0.0638	7e-04	0.1165	0.1257	0.0317	0.0024	0.1082	0.0267	0.0017	0.0031	0.0018	8e-04	0.0201	0.0288	0.0332	0.0822	0.0146	0.0867	6e-04
5	rs3172746	138629963	1.09	0.0564630724803212	1.1	0.00852214968555774	0.619967432004617	0.397570232602079	0.0125	0.0275	0.0267	0.0021	0.1733	0.0019	0.0025	0.0638	7e-04	0.1165	0.1257	0.0317	0.0024	0.1082	0.0267	0.0017	0.0032	0.0018	8e-04	0.0201	0.0288	0.0332	0.0822	0.0147	0.0868	6e-04
5	rs17207961	138634991	1.09	0.0564630724803212	1.1	0.00852214968555774	0.613842640723838	0.392935280557162	0.0125	0.0275	0.0268	0.0022	0.1732	0.0019	0.0025	0.0637	7e-04	0.1165	0.1257	0.0317	0.0025	0.1081	0.0267	0.0017	0.0032	0.0018	8e-04	0.0201	0.0288	0.0332	0.0822	0.0147	0.0867	7e-04
5	rs13698	138665261	1.09	0.0564630724803212	1.11	0.00661172274965255	0.602365232556845	0.388443529293688	0.0125	0.0275	0.0268	0.0022	0.173	0.0019	0.0025	0.0637	7e-04	0.1165	0.1257	0.0317	0.0025	0.1081	0.0266	0.0018	0.0032	0.0018	8e-04	0.0201	0.0288	0.0332	0.0822	0.0148	0.0867	7e-04
5	rs14109	138665792	1.09	0.0564630724803212	1.11	0.00661172274965255	0.602847203139284	0.386394937848779	0.0125	0.0275	0.0268	0.0022	0.173	0.0019	0.0025	0.0637	7e-04	0.1165	0.1256	0.0317	0.0025	0.1081	0.0266	0.0018	0.0032	0.0018	8e-04	0.0201	0.0288	0.0333	0.0822	0.0148	0.0867	7e-04
5	rs11242459	138668704	1.09	0.0564630724803212	1.11	0.00661172274965255	0.602021076774894	0.389853679420715	0.0125	0.0275	0.0268	0.0022	0.173	0.0019	0.0025	0.0637	7e-04	0.1165	0.1256	0.0317	0.0025	0.1081	0.0266	0.0018	0.0032	0.0018	8e-04	0.0201	0.0288	0.0332	0.0822	0.0148	0.0867	7e-04
5	Affx-25714575	138705588	1.09	0.0564630724803212	1.11	0.00661172274965255	0.599477146592003	0.387803021158424	0.0125	0.0275	0.0268	0.0023	0.1729	0.002	0.0026	0.0637	7e-04	0.1164	0.1257	0.0317	0.0025	0.1077	0.0267	0.0018	0.0033	0.0018	8e-04	0.0202	0.0288	0.0333	0.0821	0.0148	0.0867	6e-04
5	rs72552250	138707916	1.09	0.0564630724803212	1.11	0.00661172274965255	0.596047312519041	0.37607049208189	0.0125	0.0275	0.0268	0.0024	0.1725	0.0021	0.0027	0.0636	7e-04	0.1164	0.1258	0.0317	0.0024	0.1074	0.0267	0.0019	0.0034	0.0017	8e-04	0.0203	0.0288	0.0334	0.082	0.0149	0.0868	6e-04
5	rs4257763	138714159	1.1	0.0477200328108175	1.11	0.00661172274965255	0.569474172375351	0.35228994966321	0.0126	0.0276	0.0268	0.0025	0.172	0.0023	0.0028	0.0634	7e-04	0.1163	0.1259	0.0317	0.0023	0.107	0.0267	0.002	0.0036	0.0016	8e-04	0.0204	0.0289	0.0335	0.0819	0.015	0.0869	6e-04
5	rs33972313	138715502	1.1	0.0477200328108175	1.11	0.00661172274965255	0.570010837567319	0.361548306348442	0.0126	0.0276	0.0268	0.0025	0.1721	0.0023	0.0028	0.0634	7e-04	0.1163	0.1257	0.0317	0.0023	0.107	0.0267	0.002	0.0036	0.0016	8e-04	0.0204	0.0288	0.0337	0.0819	0.015	0.0868	6e-04
5	rs12516732	138721164	1.1	0.0477200328108175	1.11	0.00661172274965255	0.56345298066145	0.352663952025324	0.0126	0.0275	0.0268	0.0026	0.1721	0.0023	0.0029	0.0633	7e-04	0.1163	0.1255	0.0318	0.0023	0.107	0.0267	0.002	0.0036	0.0016	8e-04	0.0204	0.0287	0.0337	0.0819	0.0151	0.0869	6e-04
5	rs10900862	138732579	1.1	0.0477200328108175	1.11	0.00661172274965255	0.551566715428479	0.344957788719271	0.0124	0.0275	0.0268	0.0026	0.1721	0.0023	0.0029	0.0633	7e-04	0.1163	0.1253	0.0318	0.0023	0.1073	0.0267	0.002	0.0036	0.0015	8e-04	0.0205	0.0287	0.0337	0.0819	0.0151	0.0868	6e-04
5	rs113618484	138740323	1.1	0.0477200328108175	1.11	0.00661172274965255	0.541239535066135	0.33373667732889	0.0125	0.0275	0.0268	0.0026	0.1721	0.0024	0.0029	0.0633	7e-04	0.1162	0.1252	0.0319	0.0023	0.1073	0.0267	0.0021	0.0037	0.0015	8e-04	0.0206	0.0287	0.0337	0.0819	0.0151	0.0868	6e-04
5	rs78502259	138752403	1.1	0.0477200328108175	1.11	0.00661172274965255	0.530485581402004	0.320318245663164	0.0125	0.0275	0.0267	0.0027	0.1721	0.0024	0.003	0.0632	7e-04	0.1161	0.1253	0.0319	0.0023	0.1073	0.0267	0.0021	0.0038	0.0015	8e-04	0.0206	0.0286	0.0338	0.0818	0.015	0.0867	6e-04
5	rs62385301	138757567	1.1	0.0477200328108175	1.12	0.00508461679607111	0.525566679256364	0.318016969964117	0.0125	0.0275	0.0267	0.0027	0.1721	0.0024	0.003	0.0632	7e-04	0.116	0.1253	0.032	0.0023	0.1073	0.0267	0.0021	0.0039	0.0015	8e-04	0.0206	0.0286	0.0338	0.0818	0.015	0.0867	6e-04
5	rs10900864	138773090	1.1	0.0477200328108175	1.12	0.00508461679607111	0.501300121315515	0.31042170516544	0.0125	0.0275	0.0268	0.0028	0.1719	0.0025	0.0031	0.0631	7e-04	0.1157	0.1253	0.0323	0.0022	0.1073	0.0266	0.0023	0.0041	0.0014	8e-04	0.0207	0.0283	0.0338	0.0817	0.015	0.0867	7e-04
5	rs113264510	138774562	1.1	0.0477200328108175	1.12	0.00508461679607111	0.500858258234361	0.294923616028765	0.0125	0.0275	0.0268	0.0028	0.1716	0.0026	0.0031	0.0632	7e-04	0.1157	0.1253	0.0323	0.0022	0.1073	0.0266	0.0023	0.0041	0.0014	8e-04	0.0207	0.0283	0.0339	0.0816	0.0151	0.0868	7e-04
5	rs3923060	138775301	1.1	0.0477200328108175	1.12	0.00508461679607111	0.500668945637401	0.289850242052787	0.0125	0.0275	0.0268	0.0028	0.1715	0.0026	0.0032	0.0631	7e-04	0.1156	0.1253	0.0323	0.0022	0.1073	0.0266	0.0023	0.0042	0.0014	8e-04	0.0206	0.0283	0.0339	0.0816	0.0151	0.0868	6e-04
5	rs7445264	138775552	1.1	0.0477200328108175	1.12	0.00508461679607111	0.503512242846627	0.293623239777972	0.0125	0.0275	0.0268	0.0028	0.1714	0.0026	0.0032	0.0632	7e-04	0.1156	0.1253	0.0324	0.0022	0.1073	0.0266	0.0023	0.0042	0.0014	8e-04	0.0206	0.0283	0.0339	0.0815	0.0151	0.0868	6e-04
5	rs28419191	138844599	1.11	0.0400902197142525	1.12	0.00508461679607111	0.430134451080492	0.263405709233921	0.0125	0.0279	0.0269	0.0033	0.1709	0.0028	0.0034	0.0631	8e-04	0.1146	0.1257	0.0329	0.0019	0.1077	0.0267	0.0027	0.0046	0.0015	8e-04	0.0208	0.0279	0.0342	0.0784	0.0155	0.0877	7e-04
5	rs77643458	138848623	1.11	0.0400902197142525	1.12	0.00508461679607111	0.426101065030791	0.263291458474518	0.0125	0.0279	0.0268	0.0033	0.1709	0.0029	0.0034	0.063	8e-04	0.1145	0.1256	0.033	0.0019	0.1078	0.0267	0.0027	0.0046	0.0015	8e-04	0.0208	0.0279	0.0342	0.0782	0.0155	0.0878	7e-04
5	rs116091882	138853244	1.11	0.0400902197142525	1.12	0.00508461679607111	0.421564310477736	0.256238307610943	0.0125	0.0279	0.0268	0.0034	0.171	0.0029	0.0034	0.063	8e-04	0.1143	0.1256	0.033	0.0018	0.1079	0.0267	0.0027	0.0047	0.0015	8e-04	0.0208	0.0278	0.0341	0.0779	0.0156	0.088	7e-04
5	rs7380824	138856982	1.11	0.0400902197142525	1.12	0.00508461679607111	0.411817655106258	0.241313805565374	0.0125	0.0279	0.0268	0.0034	0.171	0.0029	0.0035	0.063	8e-04	0.1143	0.1256	0.033	0.0018	0.1079	0.0267	0.0028	0.0047	0.0015	9e-04	0.0208	0.0278	0.0341	0.0777	0.0156	0.0882	7e-04
5	rs75746446	138857340	1.11	0.0400902197142525	1.12	0.00508461679607111	0.41118720285473	0.241980939028418	0.0125	0.0279	0.0268	0.0034	0.171	0.0029	0.0035	0.063	8e-04	0.1143	0.1256	0.033	0.0018	0.108	0.0267	0.0028	0.0047	0.0015	9e-04	0.0208	0.0278	0.0341	0.0776	0.0156	0.0883	7e-04
5	rs1131769	138857919	1.11	0.0400902197142525	1.12	0.00508461679607111	0.41187499289618	0.2398703721829	0.0125	0.0279	0.0268	0.0034	0.171	0.0029	0.0035	0.063	8e-04	0.1142	0.1256	0.033	0.0018	0.108	0.0267	0.0028	0.0047	0.0015	9e-04	0.0208	0.0278	0.034	0.0776	0.0156	0.0883	7e-04
5	rs11554776	138861078	1.12	0.033473375534751	1.12	0.00508461679607111	0.409984953736584	0.244208959014143	0.0125	0.0279	0.0268	0.0035	0.171	0.003	0.0035	0.063	8e-04	0.114	0.1255	0.033	0.0018	0.1079	0.0267	0.0028	0.0047	0.0015	9e-04	0.0208	0.0278	0.034	0.0776	0.0156	0.0883	7e-04
5	rs7378724	138876953	1.13	0.0277720651096363	1.13	0.00387546850196874	0.359218533201353	0.204820306571179	0.0126	0.0282	0.0271	0.0038	0.1703	0.0032	0.0038	0.0628	9e-04	0.1124	0.126	0.0332	0.0019	0.1078	0.0269	0.0031	0.0051	0.0015	9e-04	0.0214	0.0273	0.034	0.0775	0.0158	0.0876	7e-04
5	rs11742161	138921798	1.14	0.0228924042877042	1.13	0.00387546850196874	0.22811795444238	0.173060705414726	0.0127	0.0283	0.0272	0.0044	0.169	0.0037	0.0043	0.0626	0.0011	0.1086	0.1255	0.0339	0.0022	0.1078	0.0268	0.0036	0.0055	0.0018	0.001	0.0223	0.026	0.0342	0.0781	0.0159	0.0881	0.001
5	rs13166209	138922904	1.14	0.0228924042877042	1.13	0.00387546850196874	0.227992091236212	0.172861814678099	0.0127	0.0283	0.0272	0.0044	0.169	0.0037	0.0043	0.0626	0.0011	0.1086	0.1255	0.0339	0.0022	0.1078	0.0268	0.0036	0.0055	0.0018	0.001	0.0223	0.026	0.0342	0.0781	0.0159	0.0881	0.001
5	rs115414950	138930591	1.14	0.0228924042877042	1.13	0.00387546850196874	0.227112130695896	0.170580301813617	0.0127	0.0283	0.0272	0.0044	0.169	0.0037	0.0043	0.0626	0.0011	0.1086	0.1255	0.0339	0.0022	0.1078	0.0268	0.0036	0.0055	0.0018	0.001	0.0223	0.026	0.0342	0.0781	0.0159	0.0881	0.001
5	rs75037374	138942117	1.14	0.0228924042877042	1.13	0.00387546850196874	0.225858329102914	0.170976327572541	0.0127	0.0283	0.0272	0.0044	0.169	0.0037	0.0043	0.0626	0.0011	0.1086	0.1255	0.0339	0.0022	0.1078	0.0267	0.0036	0.0055	0.0018	0.001	0.0224	0.026	0.0342	0.0781	0.0159	0.0881	0.001
5	rs11745986	138942349	1.14	0.0228924042877042	1.13	0.00387546850196874	0.225858329102914	0.170976327572541	0.0127	0.0283	0.0272	0.0044	0.169	0.0037	0.0043	0.0626	0.0011	0.1086	0.1255	0.0339	0.0022	0.1078	0.0267	0.0036	0.0055	0.0018	0.001	0.0224	0.026	0.0342	0.0781	0.0159	0.0881	0.001
5	rs261532	138949362	1.14	0.0228924042877042	1.13	0.00387546850196874	0.225900060217196	0.168900772879718	0.0127	0.0283	0.0272	0.0044	0.1689	0.0038	0.0043	0.0626	0.0011	0.1086	0.1256	0.0339	0.0022	0.1078	0.0267	0.0036	0.0055	0.0018	0.001	0.0224	0.026	0.0341	0.0781	0.0159	0.0882	0.001
5	rs165179	138985694	1.14	0.0228924042877042	1.13	0.00387546850196874	0.227405240494929	0.18108100866617	0.0126	0.0283	0.0272	0.0044	0.1687	0.0038	0.0043	0.063	0.0011	0.1085	0.1256	0.034	0.0022	0.1074	0.0267	0.0037	0.0055	0.0018	0.001	0.0224	0.026	0.0341	0.0781	0.016	0.0881	0.001
5	rs66761114	139004975	1.14	0.0228924042877042	1.13	0.00387546850196874	0.228243856284691	0.181788734373627	0.0126	0.0283	0.0272	0.0045	0.1687	0.0038	0.0043	0.0633	0.0011	0.1085	0.1256	0.034	0.0022	0.1071	0.0267	0.0037	0.0055	0.0018	0.001	0.0224	0.026	0.0341	0.0781	0.016	0.0881	0.001
5	rs114613137	139012114	1.14	0.0228924042877042	1.13	0.00387546850196874	0.222326886607718	0.180071620677622	0.0126	0.0283	0.0272	0.0045	0.1687	0.0038	0.0043	0.0631	0.0011	0.1085	0.1256	0.034	0.0022	0.1073	0.0266	0.0037	0.0055	0.0018	0.001	0.0224	0.026	0.0341	0.0781	0.016	0.0881	0.001
5	rs356470	139019922	1.14	0.0228924042877042	1.13	0.00387546850196874	0.222120121570882	0.191486491249225	0.0126	0.0283	0.0272	0.0044	0.1687	0.0038	0.0043	0.0631	0.0011	0.1085	0.1255	0.034	0.0022	0.1073	0.0266	0.0037	0.0055	0.0018	0.001	0.0224	0.026	0.0342	0.0781	0.016	0.0881	0.001
5	rs73790670	139034143	1.14	0.0228924042877042	1.13	0.00387546850196874	0.212281542259019	0.195102369144182	0.0126	0.0283	0.0271	0.0045	0.1685	0.0039	0.0044	0.063	0.0012	0.1084	0.1251	0.0341	0.0022	0.1073	0.0266	0.0037	0.0056	0.0018	0.001	0.0225	0.0258	0.0345	0.078	0.0161	0.0881	0.001
5	rs11739814	139037196	1.14	0.0228924042877042	1.13	0.00387546850196874	0.208871142309402	0.19375665675354	0.0126	0.0283	0.0271	0.0045	0.1684	0.0039	0.0044	0.063	0.0012	0.1084	0.125	0.0342	0.0022	0.1073	0.0266	0.0037	0.0056	0.0018	0.001	0.0226	0.0258	0.0345	0.078	0.0161	0.0881	0.0011
5	rs143928761	139049286	1.14	0.0228924042877042	1.13	0.00387546850196874	0.187707023162994	0.192001641399464	0.0127	0.0283	0.0272	0.0046	0.1681	0.004	0.0044	0.063	0.0013	0.1082	0.1244	0.0345	0.0023	0.1071	0.0261	0.0039	0.0057	0.0019	0.001	0.0229	0.0256	0.0349	0.078	0.0162	0.0881	0.0011
5	rs673632	139057237	1.15	0.0187447358909628	1.13	0.00387546850196874	0.182302691577962	0.189943862760681	0.0128	0.0283	0.0273	0.0046	0.168	0.004	0.0045	0.063	0.0013	0.1082	0.1241	0.0346	0.0023	0.107	0.026	0.0039	0.0058	0.0019	0.001	0.023	0.0255	0.0351	0.0779	0.0162	0.0881	0.0011
5	rs356445	139060486	1.15	0.0187447358909628	1.13	0.00387546850196874	0.185123988224971	0.190766070545243	0.0128	0.0284	0.0273	0.0046	0.1679	0.004	0.0045	0.0629	0.0013	0.1081	0.124	0.0347	0.0023	0.1069	0.0259	0.004	0.0058	0.0019	0.001	0.023	0.0255	0.0352	0.0781	0.0162	0.0881	0.0011
5	rs13154510	139071301	1.15	0.0187447358909628	1.13	0.00387546850196874	0.186020104154724	0.192517260682641	0.0129	0.0283	0.0271	0.0047	0.1672	0.0042	0.0045	0.0623	0.0014	0.1079	0.1232	0.0349	0.0023	0.1069	0.0255	0.0041	0.0059	0.002	0.001	0.0234	0.0256	0.0356	0.0789	0.0161	0.0882	0.0012
5	rs62385338	139074693	1.15	0.0187447358909628	1.13	0.00387546850196874	0.187556720845848	0.195206015803662	0.0129	0.0283	0.0271	0.0048	0.1671	0.0042	0.0045	0.0623	0.0014	0.1079	0.1231	0.0349	0.0023	0.1069	0.0255	0.0041	0.0059	0.002	0.001	0.0234	0.0256	0.0356	0.079	0.0161	0.0882	0.0012
5	rs356485	139084574	1.15	0.0187447358909628	1.13	0.00387546850196874	0.190537978917413	0.201144429922278	0.0129	0.0282	0.0271	0.0048	0.1669	0.0042	0.0045	0.0623	0.0015	0.1079	0.1227	0.0351	0.0023	0.107	0.0255	0.0042	0.006	0.002	0.001	0.0236	0.0256	0.0358	0.079	0.0161	0.0879	0.0012
5	rs140651512	139089892	1.15	0.0187447358909628	1.13	0.00387546850196874	0.19431201388791	0.231816804768686	0.0129	0.0282	0.027	0.0049	0.1664	0.0043	0.0046	0.0622	0.0016	0.108	0.1217	0.0355	0.0024	0.1071	0.0254	0.0043	0.0061	0.002	0.001	0.0242	0.0257	0.0361	0.0789	0.0161	0.0873	0.0012
5	rs72790996	139091316	1.15	0.0187447358909628	1.13	0.00387546850196874	0.193316757748459	0.229625873785198	0.0129	0.0282	0.027	0.0049	0.1664	0.0043	0.0046	0.0622	0.0016	0.108	0.1217	0.0355	0.0024	0.1071	0.0254	0.0043	0.0061	0.002	0.001	0.0242	0.0258	0.0361	0.0789	0.0161	0.0873	0.0012
5	rs114189018	139091461	1.15	0.0187447358909628	1.13	0.00387546850196874	0.193240320412106	0.229735260309747	0.0129	0.0282	0.027	0.0049	0.1664	0.0043	0.0046	0.0622	0.0016	0.108	0.1217	0.0355	0.0024	0.1071	0.0254	0.0043	0.0061	0.002	0.001	0.0242	0.0258	0.0361	0.0789	0.0161	0.0873	0.0012
5	rs73261196	139093853	1.15	0.0187447358909628	1.13	0.00387546850196874	0.193049302590922	0.232255797695451	0.0129	0.0281	0.027	0.005	0.1663	0.0043	0.0046	0.0623	0.0016	0.108	0.1217	0.0355	0.0024	0.1071	0.0255	0.0043	0.0061	0.002	0.001	0.0242	0.0258	0.0362	0.0789	0.0161	0.0873	0.0012
5	rs165196	139094172	1.15	0.0187447358909628	1.13	0.00387546850196874	0.192820223615556	0.225155616494644	0.0129	0.0281	0.027	0.005	0.1663	0.0043	0.0046	0.0623	0.0016	0.108	0.1217	0.0355	0.0024	0.1071	0.0255	0.0043	0.0061	0.002	0.001	0.0242	0.0258	0.0362	0.0789	0.0161	0.0873	0.0012
5	rs260735	139103881	1.15	0.0187447358909628	1.13	0.00387546850196874	0.196851533442783	0.22875138966079	0.0129	0.028	0.027	0.0051	0.1662	0.0044	0.0047	0.0622	0.0016	0.108	0.1215	0.0358	0.0024	0.1068	0.0253	0.0044	0.0062	0.0021	0.001	0.0245	0.0258	0.0362	0.0787	0.0162	0.0872	0.0012
5	rs76706704	139104963	1.15	0.0187447358909628	1.13	0.00387546850196874	0.200188801588714	0.231487736252763	0.0129	0.028	0.027	0.0051	0.1662	0.0044	0.0047	0.0622	0.0016	0.108	0.1214	0.0359	0.0024	0.1068	0.0253	0.0044	0.0062	0.0021	0.001	0.0245	0.0258	0.0362	0.0787	0.0162	0.0871	0.0012
5	rs74820434	139120060	1.16	0.0152442312249257	1.12	0.00508461679607111	0.203557967866189	0.234344671015195	0.0129	0.028	0.027	0.0051	0.1661	0.0044	0.0047	0.0622	0.0016	0.1081	0.1213	0.036	0.0023	0.1067	0.0253	0.0044	0.0062	0.0021	0.001	0.0246	0.0259	0.0363	0.0787	0.0162	0.0871	0.0012
5	rs76965118	139122874	1.16	0.0152442312249257	1.12	0.00508461679607111	0.203715449405075	0.232036267690517	0.0129	0.0279	0.027	0.0051	0.1661	0.0044	0.0047	0.0622	0.0016	0.1081	0.1213	0.036	0.0023	0.1067	0.0253	0.0044	0.0062	0.0021	0.001	0.0246	0.0259	0.0363	0.0787	0.0162	0.0872	0.0012
5	rs165182	139123340	1.16	0.0152442312249257	1.12	0.00508461679607111	0.203557967866189	0.231816804768686	0.0129	0.0279	0.027	0.0051	0.1661	0.0044	0.0047	0.0622	0.0016	0.1081	0.1213	0.036	0.0023	0.1067	0.0253	0.0044	0.0062	0.0021	0.001	0.0246	0.0259	0.0363	0.0787	0.0162	0.0872	0.0012
5	rs260722	139136269	1.16	0.0152442312249257	1.12	0.00508461679607111	0.215967158457476	0.237212873459777	0.0129	0.0278	0.0268	0.0051	0.1661	0.0044	0.0047	0.0621	0.0016	0.108	0.1214	0.0362	0.0023	0.1067	0.0251	0.0043	0.006	0.0023	9e-04	0.0248	0.0259	0.0364	0.0787	0.0161	0.0873	0.0012
5	rs262792	139145084	1.16	0.0152442312249257	1.12	0.00508461679607111	0.205729385059978	0.221254179915476	0.013	0.0277	0.0264	0.0052	0.1662	0.0044	0.0048	0.0621	0.0016	0.1079	0.1214	0.0363	0.0023	0.1062	0.025	0.0044	0.0059	0.0024	9e-04	0.025	0.026	0.0366	0.0788	0.0161	0.0875	0.0012
5	rs111263087	139158973	1.17	0.0123113977173343	1.12	0.00508461679607111	0.132200827456727	0.218665639742481	0.0131	0.0268	0.0245	0.0052	0.1655	0.0046	0.005	0.0619	0.0017	0.1072	0.1204	0.0373	0.0024	0.1071	0.0242	0.0047	0.0055	0.0024	9e-04	0.0262	0.0265	0.0369	0.0787	0.0157	0.0891	0.0013
5	rs72794884	139159855	1.17	0.0123113977173343	1.12	0.00508461679607111	0.125903346897002	0.191898573815898	0.0131	0.0268	0.0244	0.0053	0.1655	0.0047	0.005	0.0619	0.0017	0.1072	0.1205	0.0373	0.0024	0.1071	0.0242	0.0047	0.0055	0.0024	9e-04	0.0262	0.0265	0.0369	0.0786	0.0157	0.0891	0.0013
5	rs112555259	139167726	1.17	0.0123113977173343	1.11	0.00661172274965255	0.113641352356624	0.186565060719387	0.0132	0.0267	0.0243	0.0053	0.1654	0.0047	0.005	0.0619	0.0017	0.107	0.1205	0.0372	0.0024	0.1072	0.0241	0.0048	0.0055	0.0024	9e-04	0.0264	0.0266	0.037	0.0787	0.0157	0.0892	0.0013
5	rs12186347	139168949	1.17	0.0123113977173343	1.11	0.00661172274965255	0.110435091599307	0.176153648403941	0.0132	0.0267	0.0243	0.0053	0.1654	0.0047	0.005	0.0619	0.0017	0.107	0.1204	0.0372	0.0024	0.1072	0.0241	0.0048	0.0055	0.0024	9e-04	0.0265	0.0266	0.037	0.0787	0.0157	0.0892	0.0013
5	rs75461295	139173342	1.18	0.00987247703783403	1.11	0.00661172274965255	0.0891779469831048	0.155293550685093	0.0133	0.0262	0.0242	0.0055	0.1655	0.0047	0.005	0.0608	0.0016	0.1062	0.1199	0.0371	0.0024	0.1087	0.0238	0.0047	0.0056	0.0024	9e-04	0.0269	0.0265	0.0372	0.0791	0.0157	0.0895	0.0013
5	rs719460	139176682	1.18	0.00987247703783403	1.11	0.00661172274965255	0.0913513657508996	0.167522000082148	0.0134	0.0259	0.0241	0.0057	0.1652	0.0047	0.005	0.0608	0.0016	0.1054	0.1195	0.0376	0.0025	0.1096	0.0236	0.0047	0.0056	0.0024	0.001	0.0273	0.0264	0.0374	0.0793	0.0159	0.0895	0.0014
5	rs72794891	139180279	1.19	0.0078597228853501	1.11	0.00661172274965255	0.0900915716806251	0.17695490567372	0.0133	0.0258	0.0241	0.0057	0.165	0.0047	0.0049	0.0606	0.0015	0.1053	0.1194	0.0377	0.0025	0.1098	0.0236	0.0047	0.0056	0.0024	0.001	0.0273	0.0263	0.0375	0.0796	0.0159	0.0895	0.0014
5	rs11167794	139186773	1.19	0.0078597228853501	1.11	0.00661172274965255	0.103322067241085	0.182396111102832	0.0133	0.0258	0.024	0.0057	0.165	0.0046	0.0049	0.0604	0.0015	0.1051	0.1195	0.0378	0.0024	0.1101	0.0235	0.0047	0.0055	0.0024	9e-04	0.0273	0.0263	0.0376	0.0799	0.016	0.0895	0.0014
5	rs7700717	139201257	1.19	0.0078597228853501	1.11	0.00661172274965255	0.104509254560854	0.178661746574528	0.0132	0.0258	0.024	0.0057	0.1648	0.0046	0.0049	0.0602	0.0015	0.1051	0.1195	0.0378	0.0024	0.1105	0.0235	0.0047	0.0055	0.0024	9e-04	0.0273	0.0263	0.0376	0.08	0.016	0.0893	0.0015
5	rs77720335	139204787	1.19	0.0078597228853501	1.11	0.00661172274965255	0.103769568130063	0.18057607191165	0.0132	0.0257	0.0239	0.0057	0.1648	0.0046	0.0049	0.0602	0.0015	0.1049	0.1196	0.0379	0.0024	0.1107	0.0235	0.0047	0.0055	0.0025	9e-04	0.0273	0.0263	0.0376	0.08	0.016	0.0893	0.0015
5	rs72794899	139207494	1.19	0.0078597228853501	1.11	0.00661172274965255	0.100481376035492	0.178460648163086	0.0133	0.0257	0.0238	0.0057	0.1648	0.0046	0.0049	0.0601	0.0015	0.1048	0.1196	0.038	0.0024	0.1107	0.0235	0.0047	0.0055	0.0025	9e-04	0.0274	0.0263	0.0376	0.08	0.016	0.0893	0.0015
5	rs114433024	139208055	1.19	0.0078597228853501	1.1	0.00852214968555774	0.100223234874507	0.177456329898865	0.0133	0.0257	0.0238	0.0057	0.1648	0.0046	0.0049	0.0601	0.0015	0.1048	0.1196	0.038	0.0024	0.1108	0.0235	0.0047	0.0055	0.0025	9e-04	0.0274	0.0263	0.0376	0.08	0.016	0.0893	0.0015
5	rs113309830	139208711	1.19	0.0078597228853501	1.1	0.00852214968555774	0.100094319928571	0.176754473406879	0.0133	0.0257	0.0238	0.0057	0.1648	0.0046	0.0049	0.0601	0.0015	0.1048	0.1195	0.038	0.0024	0.1108	0.0235	0.0047	0.0055	0.0025	9e-04	0.0274	0.0263	0.0376	0.0801	0.016	0.0893	0.0015
5	rs117273720	139213195	1.19	0.0078597228853501	1.1	0.00852214968555774	0.101258290893605	0.177456329898865	0.0133	0.0257	0.0237	0.0057	0.1649	0.0046	0.0049	0.0601	0.0015	0.1045	0.1195	0.0381	0.0024	0.1109	0.0235	0.0048	0.0055	0.0025	9e-04	0.0274	0.0263	0.0375	0.0802	0.0161	0.0892	0.0015
5	rs17286536	139223085	1.19	0.0078597228853501	1.1	0.00852214968555774	0.100068549387965	0.179466921138837	0.0135	0.0255	0.0235	0.0058	0.165	0.0046	0.005	0.0601	0.0015	0.1038	0.1192	0.0384	0.0024	0.1112	0.0233	0.0049	0.0055	0.0026	0.001	0.0275	0.0264	0.0375	0.0805	0.0161	0.0887	0.0016
5	rs10061228	139223145	1.19	0.0078597228853501	1.1	0.00852214968555774	0.101388140206047	0.180172472046848	0.0135	0.0255	0.0235	0.0058	0.165	0.0046	0.005	0.0601	0.0015	0.1038	0.1192	0.0384	0.0024	0.1112	0.0233	0.0049	0.0055	0.0026	0.001	0.0275	0.0264	0.0375	0.0805	0.0161	0.0888	0.0016
5	rs17118468	139224735	1.19	0.0078597228853501	1.1	0.00852214968555774	0.0988620119051129	0.182902789551251	0.0135	0.0254	0.0234	0.0058	0.1651	0.0046	0.005	0.0599	0.0015	0.1041	0.1189	0.0387	0.0025	0.1112	0.0233	0.0047	0.0054	0.0025	0.0011	0.0278	0.0264	0.0373	0.0805	0.016	0.0887	0.0017
5	rs11951618	139224817	1.19	0.0078597228853501	1.1	0.00852214968555774	0.0989643394702768	0.18300418311591	0.0135	0.0254	0.0234	0.0058	0.1651	0.0046	0.005	0.0599	0.0015	0.1041	0.1189	0.0388	0.0025	0.1112	0.0233	0.0047	0.0054	0.0025	0.0011	0.0278	0.0264	0.0373	0.0805	0.016	0.0887	0.0017
5	rs75431091	139231255	1.19	0.0078597228853501	1.1	0.00852214968555774	0.0964763758873686	0.183816025136893	0.0135	0.0253	0.0235	0.0057	0.1652	0.0046	0.0049	0.0598	0.0015	0.1043	0.1188	0.0388	0.0025	0.1112	0.0233	0.0047	0.0053	0.0025	0.0012	0.0278	0.0264	0.0372	0.0806	0.016	0.0887	0.0017
5	rs4912894	139236962	1.19	0.0078597228853501	1.1	0.00852214968555774	0.0949477789559068	0.179668409768573	0.0135	0.0253	0.0235	0.0057	0.1654	0.0046	0.0049	0.0597	0.0015	0.1044	0.1187	0.0389	0.0025	0.1112	0.0233	0.0047	0.0053	0.0025	0.0012	0.0279	0.0264	0.0371	0.0807	0.0159	0.0887	0.0017
5	rs115143294	139238206	1.19	0.0078597228853501	1.1	0.00852214968555774	0.0948480790930166	0.179366206051201	0.0135	0.0253	0.0235	0.0057	0.1654	0.0046	0.0049	0.0597	0.0015	0.1044	0.1187	0.0389	0.0025	0.1112	0.0233	0.0047	0.0053	0.0025	0.0012	0.0279	0.0264	0.0371	0.0806	0.0159	0.0887	0.0017
5	rs77865538	139238816	1.19	0.0078597228853501	1.1	0.00852214968555774	0.0945245097114754	0.179366206051201	0.0135	0.0253	0.0235	0.0057	0.1654	0.0045	0.0049	0.0597	0.0015	0.1045	0.1187	0.0389	0.0025	0.1112	0.0233	0.0047	0.0053	0.0025	0.0012	0.0279	0.0264	0.0371	0.0806	0.0159	0.0887	0.0017
5	rs116420237	139239155	1.19	0.0078597228853501	1.1	0.00852214968555774	0.0944499386912021	0.184527396608392	0.0135	0.0253	0.0235	0.0057	0.1654	0.0045	0.0049	0.0597	0.0015	0.1044	0.1186	0.0388	0.0025	0.1111	0.0235	0.0047	0.0053	0.0025	0.0012	0.0279	0.0264	0.037	0.0807	0.0159	0.0887	0.0017
5	rs61646191	139243162	1.19	0.0078597228853501	1.1	0.00852214968555774	0.0933851573634652	0.186156916101029	0.0135	0.0252	0.0234	0.0057	0.1655	0.0045	0.0049	0.0597	0.0015	0.1045	0.1185	0.0389	0.0026	0.1111	0.0236	0.0047	0.0053	0.0025	0.0012	0.0279	0.0265	0.0371	0.0806	0.0158	0.0887	0.0017
5	rs11745110	139246990	1.2	0.00621155317293094	1.1	0.00852214968555774	0.0960237179644031	0.198845319840853	0.0134	0.025	0.0234	0.0057	0.1656	0.0045	0.005	0.0595	0.0015	0.1046	0.1179	0.0392	0.0027	0.1112	0.0236	0.0047	0.0053	0.0025	0.0013	0.0279	0.0265	0.0373	0.0805	0.0158	0.0887	0.0018
5	rs57742781	139256222	1.2	0.00621155317293094	1.09	0.0108898842413945	0.0979949028810877	0.201458631404874	0.0134	0.0249	0.0233	0.0057	0.1656	0.0046	0.005	0.0595	0.0015	0.1047	0.1178	0.0393	0.0027	0.1111	0.0236	0.0047	0.0052	0.0025	0.0013	0.0279	0.0265	0.0374	0.0806	0.0158	0.0886	0.0018
5	rs62383881	139258614	1.2	0.00621155317293094	1.09	0.0108898842413945	0.0982494381485611	0.201144429922278	0.0134	0.0249	0.0233	0.0057	0.1657	0.0045	0.005	0.0594	0.0015	0.1046	0.1178	0.0393	0.0027	0.1111	0.0236	0.0047	0.0052	0.0025	0.0013	0.0279	0.0265	0.0374	0.0806	0.0158	0.0886	0.0018
5	rs77363425	139263987	1.2	0.00621155317293094	1.09	0.0108898842413945	0.0904780218401061	0.204820306571179	0.0133	0.0248	0.0231	0.0057	0.1661	0.0045	0.0049	0.0593	0.0015	0.1044	0.1178	0.0396	0.0028	0.1112	0.0235	0.0047	0.0052	0.0025	0.0013	0.0281	0.0266	0.0373	0.0807	0.0159	0.0884	0.0018
5	rs113341825	139270321	1.2	0.00621155317293094	1.08	0.013797621939345	0.0742631279201296	0.219419599078099	0.0132	0.0245	0.0226	0.0054	0.1675	0.0044	0.0048	0.0588	0.0013	0.1035	0.1182	0.0404	0.003	0.111	0.0231	0.0047	0.005	0.0026	0.0013	0.0286	0.0269	0.0371	0.0807	0.0163	0.088	0.0018
5	rs3863190	139270620	1.2	0.00621155317293094	1.08	0.013797621939345	0.073012520390987	0.221146125014922	0.0132	0.0245	0.0225	0.0054	0.1675	0.0044	0.0048	0.0588	0.0013	0.1034	0.1182	0.0405	0.003	0.111	0.0231	0.0047	0.005	0.0026	0.0013	0.0287	0.027	0.0371	0.0807	0.0164	0.088	0.0018
5	rs75418591	139273020	1.2	0.00621155317293094	1.07	0.017336650251793	0.0732446411482151	0.22157844819789	0.0132	0.0245	0.0225	0.0054	0.1676	0.0044	0.0048	0.0588	0.0013	0.1034	0.1182	0.0405	0.003	0.111	0.0231	0.0047	0.005	0.0026	0.0013	0.0287	0.027	0.0371	0.0807	0.0164	0.088	0.0018
5	rs75718976	139282409	1.2	0.00621155317293094	1.07	0.017336650251793	0.0683285922292296	0.220282308031626	0.0132	0.0244	0.0225	0.0054	0.1676	0.0045	0.0048	0.0588	0.0013	0.1032	0.1184	0.0405	0.0031	0.111	0.023	0.0047	0.005	0.0025	0.0013	0.0288	0.0271	0.0371	0.0807	0.0164	0.0881	0.0019
5	rs443587	139290232	1.2	0.00621155317293094	1.07	0.017336650251793	0.0625411454256271	0.217375121483188	0.0131	0.0243	0.0224	0.0053	0.1676	0.0045	0.0049	0.0587	0.0014	0.1028	0.1187	0.0405	0.0031	0.1111	0.0228	0.0047	0.005	0.0025	0.0013	0.0289	0.0273	0.0371	0.0806	0.0164	0.0882	0.0019
5	rs112451978	139293177	1.2	0.00621155317293094	1.07	0.017336650251793	0.0588254962816923	0.230391933645373	0.0131	0.0242	0.0223	0.0053	0.1674	0.0045	0.0048	0.0585	0.0014	0.1026	0.1189	0.0407	0.0032	0.1111	0.0228	0.0047	0.005	0.0025	0.0013	0.029	0.0274	0.0372	0.0806	0.0165	0.0882	0.0019
5	rs34460247	139294609	1.2	0.00621155317293094	1.07	0.017336650251793	0.0616499888365914	0.248796669956362	0.0131	0.0241	0.0223	0.0053	0.1671	0.0046	0.0048	0.0582	0.0014	0.1027	0.1188	0.0409	0.0033	0.1109	0.0227	0.0047	0.005	0.0025	0.0013	0.029	0.0274	0.0374	0.0816	0.0165	0.0877	0.0019
5	rs79614943	139299728	1.2	0.00621155317293094	1.07	0.017336650251793	0.0655990559652414	0.273288684295087	0.0131	0.0241	0.0222	0.0053	0.1667	0.0046	0.0048	0.058	0.0014	0.1027	0.1187	0.0409	0.0033	0.1107	0.0227	0.0047	0.005	0.0024	0.0013	0.0291	0.0275	0.0376	0.0825	0.0165	0.0875	0.0019
5	rs62383900	139308245	1.2	0.00621155317293094	1.07	0.017336650251793	0.0646988655784852	0.269598107849824	0.0131	0.0241	0.0222	0.0053	0.1667	0.0046	0.0048	0.058	0.0014	0.1027	0.1187	0.0409	0.0033	0.1107	0.0227	0.0047	0.005	0.0024	0.0013	0.0291	0.0275	0.0376	0.0825	0.0165	0.0875	0.0019
5	rs17118547	139331537	1.2	0.00621155317293094	1.07	0.017336650251793	0.0636525229325186	0.267758661016164	0.0131	0.0241	0.0222	0.0053	0.1667	0.0046	0.0048	0.058	0.0014	0.1026	0.1187	0.0409	0.0033	0.1107	0.0227	0.0047	0.005	0.0024	0.0013	0.0291	0.0275	0.0375	0.0825	0.0165	0.0876	0.0019
5	rs79857255	139332808	1.2	0.00621155317293094	1.07	0.017336650251793	0.0634599858095153	0.266955133940926	0.0131	0.0241	0.0222	0.0053	0.1667	0.0046	0.0048	0.058	0.0014	0.1026	0.1187	0.0409	0.0033	0.1107	0.0227	0.0047	0.005	0.0024	0.0013	0.0291	0.0275	0.0375	0.0825	0.0165	0.0876	0.0019
5	rs114996437	139337506	1.2	0.00621155317293094	1.07	0.017336650251793	0.0632870305358414	0.272826513887828	0.0131	0.0241	0.0222	0.0053	0.1667	0.0046	0.0048	0.0579	0.0014	0.1026	0.1187	0.0409	0.0033	0.1107	0.0227	0.0047	0.005	0.0024	0.0013	0.0291	0.0275	0.0375	0.0825	0.0165	0.0877	0.0019
5	rs17208017	139342616	1.2	0.00621155317293094	1.07	0.017336650251793	0.0626936726124323	0.270980253387038	0.0131	0.0241	0.0222	0.0053	0.1667	0.0046	0.0048	0.0579	0.0014	0.1026	0.1188	0.0409	0.0033	0.1107	0.0226	0.0047	0.005	0.0024	0.0013	0.0291	0.0275	0.0375	0.0825	0.0165	0.0876	0.0019
5	rs197197	139348915	1.2	0.00621155317293094	1.07	0.017336650251793	0.0422833074268742	0.303716441528849	0.013	0.0234	0.0216	0.005	0.1667	0.005	0.0049	0.0569	0.0015	0.1004	0.1208	0.0419	0.0034	0.1109	0.0221	0.0045	0.005	0.0024	0.0013	0.0304	0.0283	0.0381	0.0821	0.0169	0.0867	0.002
5	rs58447715	139355739	1.2	0.00621155317293094	1.07	0.017336650251793	0.046411481323315	0.312225154572281	0.0128	0.0235	0.0213	0.0048	0.1671	0.0051	0.0049	0.0568	0.0015	0.1001	0.1219	0.0423	0.0032	0.1106	0.0218	0.0044	0.0049	0.0024	0.0012	0.0306	0.0283	0.0385	0.0818	0.0168	0.0865	0.002
5	rs264346	139360300	1.2	0.00621155317293094	1.07	0.017336650251793	0.0462400573598028	0.310541838394933	0.0128	0.0235	0.0213	0.0048	0.1671	0.0051	0.0049	0.0568	0.0015	0.1001	0.122	0.0423	0.0032	0.1106	0.0218	0.0044	0.0049	0.0024	0.0012	0.0306	0.0283	0.0385	0.0818	0.0168	0.0865	0.002
5	rs17286571	139387793	1.2	0.00621155317293094	1.07	0.017336650251793	0.0307834930411331	0.349550745462972	0.0128	0.0233	0.0214	0.0044	0.1669	0.0051	0.0049	0.0566	0.0015	0.1005	0.1224	0.0424	0.003	0.1104	0.0216	0.0044	0.0049	0.0024	0.0012	0.0308	0.0283	0.0387	0.0819	0.0171	0.0863	0.002
5	rs115724263	139389602	1.2	0.00621155317293094	1.07	0.017336650251793	0.0309011350024531	0.342606058162097	0.0128	0.0233	0.0214	0.0044	0.1671	0.0051	0.0049	0.0566	0.0015	0.1005	0.1224	0.0424	0.003	0.1104	0.0216	0.0044	0.0049	0.0024	0.0012	0.0309	0.0283	0.0387	0.0819	0.0171	0.0862	0.002
5	rs265158	139390467	1.2	0.00621155317293094	1.07	0.017336650251793	0.0313272624761411	0.336562607807893	0.0128	0.0233	0.0214	0.0044	0.1671	0.0051	0.0049	0.0565	0.0016	0.1005	0.1224	0.0424	0.003	0.1104	0.0216	0.0044	0.0049	0.0024	0.0012	0.0309	0.0283	0.0387	0.0819	0.0171	0.0862	0.002
5	rs71581525	139392069	1.2	0.00621155317293094	1.07	0.017336650251793	0.0312559563676415	0.339272138323189	0.0128	0.0233	0.0214	0.0044	0.167	0.0051	0.0049	0.0565	0.0016	0.1005	0.1224	0.0424	0.003	0.1104	0.0216	0.0044	0.0049	0.0024	0.0012	0.0309	0.0283	0.0387	0.0819	0.0171	0.0862	0.002
5	rs62383916	139395099	1.2	0.00621155317293094	1.07	0.017336650251793	0.0310072826389719	0.332019946970045	0.0128	0.0233	0.0214	0.0044	0.1669	0.0052	0.0049	0.0565	0.0016	0.1004	0.1224	0.0424	0.003	0.1104	0.0216	0.0044	0.0049	0.0024	0.0012	0.0309	0.0284	0.0387	0.0819	0.0171	0.0862	0.002
5	rs17208031	139396036	1.2	0.00621155317293094	1.07	0.017336650251793	0.0313034810950034	0.342606058162097	0.0128	0.0232	0.0214	0.0044	0.1669	0.0052	0.0049	0.0565	0.0016	0.1005	0.1224	0.0425	0.003	0.1105	0.0216	0.0044	0.0049	0.0024	0.0012	0.031	0.0283	0.0387	0.0819	0.0171	0.0861	0.002
5	rs645898	139404852	1.2	0.00621155317293094	1.07	0.017336650251793	0.0319620999064458	0.337054780545541	0.0128	0.0233	0.0214	0.0044	0.1669	0.0052	0.0049	0.0564	0.0016	0.1005	0.1224	0.0425	0.003	0.1107	0.0216	0.0044	0.0049	0.0024	0.0013	0.031	0.0284	0.0386	0.0819	0.0171	0.086	0.002
5	rs76742666	139408567	1.2	0.00621155317293094	1.07	0.017336650251793	0.033820132382521	0.319106437253525	0.0129	0.0232	0.0212	0.0043	0.1666	0.005	0.0048	0.0559	0.0016	0.1003	0.1235	0.0433	0.0029	0.1112	0.0213	0.0042	0.0048	0.0024	0.0013	0.0314	0.0284	0.0379	0.0819	0.0172	0.0862	0.0019
5	rs13173983	139410510	1.19	0.0078597228853501	1.07	0.017336650251793	0.0676845117794569	0.366833319795949	0.0128	0.023	0.0208	0.0042	0.166	0.0049	0.0044	0.0553	0.0017	0.1003	0.1252	0.0451	0.0025	0.1124	0.0204	0.0036	0.0046	0.0024	0.0012	0.0317	0.0282	0.0376	0.0817	0.0174	0.0863	0.0017
5	rs72796752	139411034	1.19	0.0078597228853501	1.07	0.017336650251793	0.0706762468880391	0.392806746455667	0.0129	0.0228	0.0206	0.0041	0.1663	0.0048	0.0042	0.0552	0.0016	0.1003	0.1255	0.0455	0.0023	0.1128	0.0202	0.0034	0.0045	0.0023	0.0012	0.0319	0.0282	0.0376	0.0812	0.0179	0.0866	0.0016
5	rs2436389	139416265	1.18	0.00987247703783403	1.07	0.017336650251793	0.0886755791867965	0.427660967777621	0.0131	0.0226	0.0199	0.0039	0.1672	0.0048	0.004	0.0553	0.0015	0.1001	0.1258	0.0461	0.0021	0.1136	0.0198	0.0032	0.0044	0.0022	0.001	0.0321	0.028	0.0375	0.0805	0.0189	0.0869	0.0013
5	rs114122435	139419453	1.18	0.00987247703783403	1.07	0.017336650251793	0.0937804665056409	0.43161218300432	0.0131	0.0226	0.0199	0.0038	0.1673	0.0048	0.004	0.0554	0.0015	0.1001	0.1259	0.0462	0.002	0.1134	0.0197	0.0032	0.0044	0.0022	0.001	0.0321	0.028	0.0376	0.0804	0.019	0.087	0.0013
5	rs116315881	139419668	1.18	0.00987247703783403	1.07	0.017336650251793	0.0946239953871	0.431084790904882	0.0131	0.0226	0.0199	0.0038	0.1673	0.0048	0.004	0.0554	0.0015	0.1001	0.1259	0.0462	0.002	0.1135	0.0197	0.0032	0.0044	0.0022	0.001	0.0321	0.028	0.0376	0.0804	0.019	0.0869	0.0013
5	rs55830737	139423952	1.18	0.00987247703783403	1.07	0.017336650251793	0.100610602284591	0.437160205110275	0.0131	0.0226	0.0199	0.0038	0.1674	0.0048	0.004	0.0554	0.0015	0.1001	0.1259	0.0463	0.002	0.1134	0.0196	0.0032	0.0044	0.0022	0.001	0.0321	0.028	0.0376	0.0803	0.019	0.087	0.0013
5	rs2916094	139425476	1.18	0.00987247703783403	1.07	0.017336650251793	0.10562491727866	0.43967623370103	0.0131	0.0227	0.0199	0.0038	0.1674	0.0048	0.004	0.0554	0.0015	0.1001	0.1259	0.0464	0.002	0.1133	0.0195	0.0032	0.0044	0.0022	0.001	0.0321	0.028	0.0377	0.0803	0.019	0.087	0.0013
5	rs268332	139432883	1.18	0.00987247703783403	1.08	0.013797621939345	0.104165422158355	0.441399942218736	0.0131	0.0227	0.0199	0.0038	0.1674	0.0048	0.004	0.0554	0.0015	0.1002	0.1259	0.0464	0.002	0.1133	0.0195	0.0032	0.0044	0.0022	0.001	0.0321	0.028	0.0377	0.0803	0.019	0.087	0.0013
5	rs62383920	139439462	1.18	0.00987247703783403	1.08	0.013797621939345	0.108392156199693	0.453916699732508	0.0132	0.0227	0.0199	0.0037	0.1672	0.0048	0.0039	0.0556	0.0015	0.1006	0.1258	0.0467	0.0019	0.1135	0.0195	0.0032	0.0043	0.0022	0.001	0.032	0.0277	0.0377	0.0799	0.0193	0.0869	0.0013
5	rs28539898	139454562	1.18	0.00987247703783403	1.07	0.017336650251793	0.115153238303667	0.459539044897554	0.0133	0.0227	0.0199	0.0036	0.1671	0.0048	0.0039	0.0556	0.0015	0.1008	0.1258	0.0468	0.0019	0.1136	0.0194	0.0032	0.0043	0.0022	0.001	0.032	0.0275	0.0377	0.0797	0.0194	0.0869	0.0013
5	rs17286599	139462863	1.18	0.00987247703783403	1.07	0.017336650251793	0.115406414152958	0.458466719760697	0.0133	0.0227	0.0198	0.0036	0.1671	0.0048	0.0039	0.0555	0.0015	0.1009	0.1258	0.0468	0.0019	0.1136	0.0194	0.0032	0.0043	0.0022	0.001	0.032	0.0275	0.0377	0.0797	0.0194	0.0869	0.0013
5	rs8180371	139464362	1.18	0.00987247703783403	1.07	0.017336650251793	0.114647911071839	0.455253700473073	0.0133	0.0227	0.0198	0.0036	0.1671	0.0048	0.0039	0.0555	0.0015	0.1009	0.1258	0.0468	0.0019	0.1136	0.0194	0.0032	0.0043	0.0022	0.001	0.032	0.0275	0.0377	0.0797	0.0194	0.0869	0.0013
5	rs116608650	139477762	1.18	0.00987247703783403	1.07	0.017336650251793	0.114283801743956	0.456190216880892	0.0133	0.0227	0.0198	0.0036	0.1671	0.0048	0.0039	0.0554	0.0015	0.1011	0.1258	0.0468	0.0019	0.1135	0.0194	0.0032	0.0043	0.0022	0.001	0.032	0.0275	0.0378	0.0796	0.0194	0.0869	0.0013
5	Affx-25721383	139489185	1.18	0.00987247703783403	1.07	0.017336650251793	0.113725023757858	0.455387457505408	0.0133	0.0227	0.0198	0.0036	0.167	0.0048	0.0039	0.0554	0.0015	0.1011	0.1259	0.0468	0.0019	0.1135	0.0195	0.0032	0.0044	0.0022	0.001	0.032	0.0275	0.0378	0.0796	0.0194	0.0869	0.0013
5	rs115235886	139508113	1.18	0.00987247703783403	1.07	0.017336650251793	0.113529849435966	0.460880375432079	0.0133	0.0227	0.0198	0.0036	0.167	0.0048	0.0039	0.0554	0.0015	0.1011	0.1259	0.0468	0.0019	0.1135	0.0195	0.0032	0.0044	0.0022	0.001	0.032	0.0275	0.0378	0.0795	0.0194	0.0869	0.0013
5	rs2429310	139508705	1.18	0.00987247703783403	1.07	0.017336650251793	0.113641352356624	0.461417194644203	0.0133	0.0227	0.0198	0.0036	0.167	0.0048	0.0039	0.0554	0.0015	0.1011	0.1259	0.0468	0.0019	0.1135	0.0195	0.0032	0.0044	0.0022	0.001	0.032	0.0275	0.0378	0.0795	0.0194	0.0869	0.0013
5	rs13188297	139513379	1.18	0.00987247703783403	1.07	0.017336650251793	0.113001130365796	0.470837901721992	0.0134	0.0227	0.0197	0.0037	0.1667	0.0048	0.0041	0.0554	0.0015	0.101	0.1257	0.0471	0.0019	0.1138	0.0194	0.0034	0.0045	0.0022	0.0011	0.0318	0.0273	0.0379	0.0791	0.0198	0.087	0.0013
5	rs13156549	139514964	1.17	0.0123113977173343	1.07	0.017336650251793	0.113585592475555	0.476920168946307	0.0134	0.0227	0.0197	0.0037	0.1664	0.0048	0.0041	0.0554	0.0015	0.1008	0.1255	0.047	0.0019	0.1138	0.0193	0.0035	0.0046	0.0021	0.0011	0.0317	0.0273	0.0378	0.0796	0.02	0.0869	0.0013
5	rs269783	139515394	1.17	0.0123113977173343	1.07	0.017336650251793	0.104800740307376	0.467602346928343	0.0135	0.0228	0.0197	0.0037	0.1663	0.0049	0.0041	0.0555	0.0015	0.1008	0.1255	0.047	0.002	0.1139	0.0195	0.0035	0.0046	0.0022	0.0011	0.0316	0.0272	0.0377	0.0796	0.02	0.0869	0.0014
5	rs62383936	139546818	1.17	0.0123113977173343	1.07	0.017336650251793	0.114788142754782	0.453783056671463	0.0135	0.0227	0.0194	0.0036	0.1667	0.0049	0.0041	0.0561	0.0014	0.1007	0.1256	0.0472	0.0018	0.1141	0.0193	0.0035	0.0046	0.0022	0.001	0.0315	0.0271	0.0376	0.0787	0.0201	0.0877	0.0013
5	rs4913070	139551187	1.17	0.0123113977173343	1.07	0.017336650251793	0.116875898650772	0.455387457505408	0.0135	0.0227	0.0194	0.0036	0.1667	0.0049	0.0041	0.0561	0.0014	0.1007	0.1256	0.0472	0.0018	0.1141	0.0193	0.0035	0.0046	0.0022	0.001	0.0315	0.0271	0.0376	0.0787	0.0201	0.0877	0.0013
5	rs116466727	139585184	1.17	0.0123113977173343	1.07	0.017336650251793	0.117557972229437	0.460746196235528	0.0135	0.0227	0.0194	0.0036	0.1667	0.0049	0.0041	0.0562	0.0014	0.1006	0.1259	0.0471	0.0018	0.1141	0.0193	0.0035	0.0046	0.0021	0.001	0.0315	0.0271	0.0376	0.0787	0.0201	0.0877	0.0013
5	rs79599592	139596739	1.17	0.0123113977173343	1.07	0.017336650251793	0.116564094486184	0.46396931963904	0.0135	0.0227	0.0193	0.0036	0.1667	0.0049	0.0041	0.0562	0.0014	0.1006	0.126	0.0471	0.0018	0.1141	0.0193	0.0035	0.0046	0.0021	0.001	0.0315	0.0271	0.0376	0.0787	0.0201	0.0878	0.0013
5	rs1432874	139611280	1.17	0.0123113977173343	1.07	0.017336650251793	0.119187652287031	0.46921939749277	0.0135	0.0227	0.0193	0.0036	0.1667	0.0049	0.0041	0.0562	0.0014	0.1006	0.126	0.0471	0.0018	0.1141	0.0193	0.0035	0.0046	0.0021	0.001	0.0315	0.0271	0.0376	0.0787	0.0201	0.0878	0.0013
5	rs13175916	139611508	1.17	0.0123113977173343	1.07	0.017336650251793	0.117842887684321	0.472457855483936	0.0135	0.0227	0.0193	0.0036	0.1667	0.0049	0.0041	0.0561	0.0014	0.1006	0.126	0.0471	0.0018	0.1141	0.0194	0.0035	0.0046	0.0021	0.001	0.0315	0.0271	0.0376	0.0787	0.0201	0.0878	0.0013
5	rs115854825	139616773	1.17	0.0123113977173343	1.07	0.017336650251793	0.117188213724341	0.471647697668966	0.0135	0.0227	0.0193	0.0036	0.1667	0.0049	0.0041	0.0561	0.0014	0.1006	0.126	0.0471	0.0018	0.1141	0.0194	0.0035	0.0046	0.0021	0.001	0.0315	0.0271	0.0375	0.0787	0.0201	0.0878	0.0013
5	rs6859064	139663301	1.17	0.0123113977173343	1.07	0.017336650251793	0.11057212633694	0.474890495003461	0.0134	0.0227	0.0192	0.0036	0.1665	0.0049	0.0041	0.0562	0.0013	0.1005	0.1259	0.0471	0.0018	0.1141	0.0194	0.0035	0.0046	0.0021	0.001	0.0315	0.027	0.0377	0.0787	0.0202	0.0879	0.0013
5	rs74893289	139668946	1.17	0.0123113977173343	1.07	0.017336650251793	0.105358615351132	0.467737045518992	0.0134	0.0227	0.0192	0.0036	0.1665	0.0049	0.0041	0.0562	0.0013	0.1005	0.1259	0.0471	0.0018	0.1141	0.0194	0.0035	0.0046	0.0021	0.001	0.0315	0.027	0.0377	0.0787	0.0202	0.0879	0.0013
5	rs11744366	139682262	1.17	0.0123113977173343	1.07	0.017336650251793	0.103901415251164	0.468410690243539	0.0134	0.0227	0.0192	0.0036	0.1665	0.0049	0.0041	0.0562	0.0013	0.1005	0.1259	0.0471	0.0018	0.1141	0.0193	0.0035	0.0046	0.0021	0.001	0.0315	0.027	0.0377	0.0786	0.0202	0.0879	0.0013
5	rs116774392	139689365	1.17	0.0123113977173343	1.07	0.017336650251793	0.104086176307743	0.469893597831811	0.0134	0.0227	0.0192	0.0036	0.1665	0.0049	0.0041	0.0562	0.0013	0.1005	0.1259	0.0471	0.0018	0.1141	0.0193	0.0035	0.0046	0.0021	0.001	0.0315	0.027	0.0377	0.0786	0.0202	0.0879	0.0013
5	rs6892936	139691269	1.17	0.0123113977173343	1.07	0.017336650251793	0.0989131674017276	0.476108030014485	0.0134	0.0227	0.0192	0.0036	0.1664	0.0049	0.0041	0.0563	0.0013	0.1005	0.1259	0.0471	0.0018	0.1141	0.0193	0.0035	0.0046	0.0021	0.001	0.0315	0.027	0.0377	0.0786	0.0202	0.088	0.0013
5	rs78769959	139709025	1.17	0.0123113977173343	1.07	0.017336650251793	0.116535773982793	0.513691997043079	0.0134	0.0229	0.0191	0.0034	0.1654	0.0049	0.0041	0.0569	0.0013	0.1004	0.1261	0.0474	0.0018	0.1139	0.0191	0.0035	0.0046	0.0021	0.001	0.0316	0.0269	0.0381	0.0782	0.0201	0.0886	0.0013
5	rs78327335	139711279	1.17	0.0123113977173343	1.07	0.017336650251793	0.12404151442615	0.531290562561361	0.0134	0.023	0.019	0.0034	0.1652	0.005	0.0041	0.0571	0.0013	0.1004	0.1261	0.0475	0.0018	0.1138	0.019	0.0035	0.0046	0.0021	0.001	0.0316	0.0268	0.0382	0.0781	0.0201	0.0888	0.0014
5	rs2074613	139714564	1.16	0.0152442312249257	1.07	0.017336650251793	0.133335089702887	0.567064772139373	0.0134	0.023	0.0189	0.0033	0.165	0.0049	0.004	0.0572	0.0014	0.1003	0.1261	0.0474	0.0017	0.1139	0.0189	0.0035	0.0046	0.0022	0.001	0.0316	0.0269	0.0384	0.0781	0.0201	0.0891	0.0014
5	rs2237077	139720400	1.15	0.0187447358909628	1.07	0.017336650251793	0.29867083750123	0.518527117784857	0.0137	0.024	0.0172	0.002	0.1639	0.0045	0.0032	0.0599	0.0014	0.099	0.1271	0.0478	0.0014	0.117	0.0173	0.003	0.004	0.0021	0.0011	0.0308	0.0285	0.0389	0.0753	0.0196	0.0928	0.0011
5	rs11465438	139721864	1.15	0.0187447358909628	1.07	0.017336650251793	0.299351408123875	0.522819150413665	0.0137	0.024	0.0171	0.002	0.1639	0.0045	0.0032	0.0599	0.0014	0.099	0.1272	0.0478	0.0014	0.117	0.0172	0.003	0.004	0.0021	0.0011	0.0308	0.0285	0.0389	0.0753	0.0196	0.0928	0.0011
5	rs1862176	139730444	1.15	0.0187447358909628	1.07	0.017336650251793	0.375725865244495	0.520325920224184	0.0137	0.024	0.0169	0.0018	0.164	0.0045	0.0031	0.0601	0.0013	0.0988	0.1272	0.0477	0.0016	0.1175	0.017	0.0029	0.004	0.0023	0.001	0.0307	0.0291	0.0392	0.0749	0.0195	0.0927	0.001
5	rs55779592	139740734	1.15	0.0187447358909628	1.07	0.017336650251793	0.395639465160956	0.540354684006104	0.0137	0.024	0.0169	0.0017	0.164	0.0045	0.0031	0.0602	0.0013	0.0988	0.1272	0.0477	0.0016	0.1175	0.017	0.0029	0.004	0.0023	0.001	0.0307	0.0292	0.0392	0.0749	0.0194	0.0928	0.001
5	rs2112259	139744390	1.15	0.0187447358909628	1.07	0.017336650251793	0.401165763743296	0.543291206660004	0.0137	0.024	0.0169	0.0017	0.164	0.0045	0.0031	0.0602	0.0013	0.0988	0.1272	0.0477	0.0016	0.1175	0.0169	0.003	0.004	0.0023	0.001	0.0307	0.0292	0.0392	0.0749	0.0194	0.0928	0.001
5	rs6860077	139745154	1.15	0.0187447358909628	1.07	0.017336650251793	0.402751787008229	0.544410916978473	0.0137	0.024	0.0169	0.0017	0.164	0.0045	0.0031	0.0602	0.0013	0.0988	0.1272	0.0477	0.0016	0.1175	0.0169	0.003	0.004	0.0023	0.001	0.0307	0.0292	0.0392	0.0749	0.0194	0.0928	0.001
5	rs34298619	139745800	1.15	0.0187447358909628	1.07	0.017336650251793	0.404340952942715	0.544970985751814	0.0137	0.024	0.0169	0.0017	0.164	0.0045	0.0031	0.0602	0.0013	0.0988	0.1272	0.0477	0.0016	0.1175	0.0169	0.003	0.004	0.0023	0.001	0.0307	0.0292	0.0392	0.0748	0.0194	0.0928	0.001
5	rs17286676	139749028	1.15	0.0187447358909628	1.08	0.013797621939345	0.406388780244263	0.548755164033312	0.0137	0.024	0.0169	0.0017	0.164	0.0045	0.0031	0.0602	0.0013	0.0988	0.1272	0.0477	0.0016	0.1175	0.0169	0.003	0.004	0.0023	0.001	0.0307	0.0292	0.0392	0.0748	0.0194	0.0928	0.001
5	rs34403476	139810541	1.15	0.0187447358909628	1.08	0.013797621939345	0.445024796159935	0.582671013901817	0.0137	0.024	0.0169	0.0017	0.1641	0.0045	0.0031	0.0601	0.0013	0.0988	0.1272	0.0476	0.0017	0.1177	0.0169	0.003	0.004	0.0023	0.0011	0.0307	0.0292	0.0392	0.0747	0.0195	0.0928	0.001
5	rs76376634	139853923	1.15	0.0187447358909628	1.08	0.013797621939345	0.468132684949457	0.624584003158532	0.0137	0.024	0.0169	0.0017	0.1642	0.0045	0.0031	0.0601	0.0013	0.0988	0.1272	0.0476	0.0017	0.1178	0.0169	0.003	0.004	0.0023	0.0011	0.0306	0.0292	0.0393	0.0746	0.0195	0.0929	0.001
5	rs9687753	139873598	1.15	0.0187447358909628	1.08	0.013797621939345	0.469355066982453	0.628928863780695	0.0137	0.024	0.0168	0.0017	0.1642	0.0045	0.0031	0.0601	0.0013	0.0988	0.1272	0.0476	0.0017	0.1178	0.0169	0.003	0.004	0.0023	0.0011	0.0306	0.0292	0.0392	0.0746	0.0195	0.0929	0.001
5	rs11746609	139878023	1.15	0.0187447358909628	1.08	0.013797621939345	0.468560342052464	0.622269637386568	0.0137	0.024	0.0168	0.0017	0.1642	0.0045	0.0031	0.0601	0.0013	0.0988	0.1272	0.0476	0.0017	0.1178	0.0169	0.003	0.004	0.0023	0.0011	0.0306	0.0292	0.0392	0.0746	0.0195	0.0929	0.001
5	rs78028717	139889166	1.15	0.0187447358909628	1.08	0.013797621939345	0.462772666600516	0.621691361537928	0.0137	0.024	0.0168	0.0018	0.1642	0.0045	0.0031	0.0601	0.0013	0.0988	0.1272	0.0476	0.0017	0.1178	0.0169	0.003	0.004	0.0023	0.0011	0.0306	0.0292	0.0392	0.0746	0.0195	0.0929	0.001
5	rs78033585	139909533	1.15	0.0187447358909628	1.08	0.013797621939345	0.461012897290208	0.617214019456086	0.0137	0.024	0.0168	0.0018	0.1642	0.0045	0.0031	0.0601	0.0013	0.0988	0.1272	0.0476	0.0017	0.1178	0.0169	0.003	0.004	0.0022	0.0011	0.0306	0.0292	0.0392	0.0746	0.0195	0.0929	0.001
5	rs74453298	139920240	1.15	0.0187447358909628	1.08	0.013797621939345	0.460164526088845	0.615627120305377	0.0137	0.024	0.0168	0.0018	0.1642	0.0045	0.0031	0.0601	0.0013	0.0988	0.1272	0.0476	0.0016	0.1178	0.0169	0.003	0.004	0.0022	0.0011	0.0306	0.0292	0.0392	0.0746	0.0195	0.0929	0.001
5	rs1835959	139920311	1.15	0.0187447358909628	1.08	0.013797621939345	0.460164526088845	0.615771344027184	0.0137	0.024	0.0168	0.0018	0.1642	0.0045	0.0031	0.0601	0.0013	0.0988	0.1272	0.0476	0.0016	0.1178	0.0169	0.003	0.004	0.0022	0.0011	0.0306	0.0292	0.0392	0.0746	0.0195	0.0929	0.001
5	rs115216292	139923921	1.15	0.0187447358909628	1.08	0.013797621939345	0.45919589451922	0.613752938200337	0.0137	0.024	0.0168	0.0018	0.1642	0.0045	0.0031	0.0601	0.0013	0.0988	0.1272	0.0476	0.0016	0.1178	0.0169	0.003	0.004	0.0022	0.0011	0.0306	0.0292	0.0392	0.0746	0.0195	0.0929	0.001
5	rs145698446	139938237	1.15	0.0187447358909628	1.08	0.013797621939345	0.454608536337801	0.654997960245977	0.0137	0.024	0.0171	0.0018	0.1642	0.0045	0.0031	0.0601	0.0013	0.0987	0.1272	0.0476	0.0015	0.1179	0.0169	0.003	0.004	0.002	0.0011	0.0306	0.0291	0.0392	0.0746	0.0195	0.0931	0.001
5	rs61736940	139939961	1.15	0.0187447358909628	1.08	0.013797621939345	0.454548326731863	0.655290615295562	0.0137	0.024	0.0171	0.0018	0.1642	0.0045	0.0031	0.0601	0.0013	0.0987	0.1272	0.0476	0.0015	0.1179	0.0169	0.003	0.004	0.002	0.0011	0.0306	0.0291	0.0392	0.0746	0.0195	0.0931	0.001
5	rs1800882	139940302	1.15	0.0187447358909628	1.08	0.013797621939345	0.454488121034666	0.654997960245977	0.0137	0.024	0.0171	0.0018	0.1642	0.0045	0.0031	0.0601	0.0013	0.0987	0.1272	0.0476	0.0015	0.1179	0.0169	0.003	0.004	0.002	0.0011	0.0306	0.0291	0.0392	0.0746	0.0195	0.0931	0.001
5	rs250430	139941228	1.15	0.0187447358909628	1.08	0.013797621939345	0.454427919246326	0.654120175913925	0.0137	0.024	0.0171	0.0018	0.1642	0.0045	0.0031	0.0601	0.0013	0.0987	0.1272	0.0476	0.0015	0.1179	0.0169	0.003	0.004	0.002	0.0011	0.0306	0.0291	0.0392	0.0746	0.0195	0.0931	0.001
5	rs250429	139944826	1.15	0.0187447358909628	1.08	0.013797621939345	0.45322470451805	0.649881384989411	0.0137	0.024	0.0172	0.0018	0.1642	0.0045	0.0031	0.0601	0.0013	0.0987	0.1272	0.0476	0.0014	0.1179	0.0168	0.003	0.004	0.002	0.0011	0.0306	0.029	0.0392	0.0746	0.0194	0.0932	0.001
5	rs2282803	139945716	1.15	0.0187447358909628	1.08	0.013797621939345	0.439145174343672	0.641422984042132	0.0137	0.024	0.0172	0.0018	0.1642	0.0045	0.0031	0.0601	0.0013	0.0987	0.1273	0.0476	0.0015	0.1179	0.0168	0.003	0.004	0.002	0.0011	0.0307	0.029	0.0392	0.0746	0.0194	0.0932	0.001
5	rs917302	139950138	1.15	0.0187447358909628	1.08	0.013797621939345	0.442406872483169	0.654997960245977	0.0138	0.024	0.0171	0.0018	0.1643	0.0045	0.0031	0.0602	0.0013	0.0985	0.1273	0.0475	0.0015	0.1179	0.0168	0.003	0.004	0.002	0.0011	0.0308	0.0291	0.0392	0.0745	0.0194	0.0933	0.001
5	rs2569163	139975466	1.15	0.0187447358909628	1.08	0.013797621939345	0.412850345858203	0.65631514504458	0.0137	0.024	0.017	0.0017	0.1646	0.0043	0.0029	0.0608	0.0011	0.0985	0.1272	0.0474	0.0014	0.118	0.0168	0.0029	0.004	0.0018	0.001	0.0311	0.0292	0.0391	0.0746	0.0192	0.0936	9e-04
5	rs77348867	139976090	1.15	0.0187447358909628	1.08	0.013797621939345	0.408670226023518	0.652804008562457	0.0137	0.024	0.017	0.0017	0.1646	0.0043	0.0029	0.0609	0.0011	0.0985	0.1271	0.0474	0.0014	0.118	0.0168	0.0029	0.004	0.0018	0.001	0.0311	0.0292	0.0391	0.0746	0.0192	0.0936	9e-04
5	rs778582	140004816	1.15	0.0187447358909628	1.08	0.013797621939345	0.384979921410441	0.643170888784072	0.0137	0.0241	0.0168	0.0016	0.1649	0.0041	0.0027	0.0614	0.001	0.0987	0.127	0.0473	0.0014	0.1182	0.0167	0.0028	0.004	0.0017	9e-04	0.031	0.029	0.0387	0.0746	0.0192	0.0941	9e-04
5	rs11574651	140010269	1.15	0.0187447358909628	1.08	0.013797621939345	0.364535074711985	0.593512888276488	0.0137	0.0242	0.0167	0.0016	0.1651	0.004	0.0025	0.062	9e-04	0.099	0.1268	0.0473	0.0014	0.1184	0.0165	0.0027	0.004	0.0016	8e-04	0.031	0.0292	0.0387	0.0745	0.0191	0.0944	8e-04
5	rs5744441	140016847	1.15	0.0187447358909628	1.08	0.013797621939345	0.38177214825231	0.623571219831331	0.0137	0.0242	0.0166	0.0016	0.1652	0.0039	0.0024	0.0621	8e-04	0.0991	0.1267	0.0473	0.0014	0.1184	0.0164	0.0027	0.004	0.0016	8e-04	0.031	0.0292	0.0386	0.0745	0.0191	0.0945	8e-04
5	rs62384216	140018897	1.15	0.0187447358909628	1.08	0.013797621939345	0.377095711764364	0.627190072470587	0.0137	0.0242	0.0166	0.0016	0.1652	0.0039	0.0023	0.0622	8e-04	0.0992	0.1267	0.0473	0.0014	0.1184	0.0164	0.0027	0.004	0.0016	8e-04	0.031	0.0293	0.0386	0.0746	0.0191	0.0945	8e-04
5	rs12517200	140019921	1.15	0.0187447358909628	1.08	0.013797621939345	0.378193414856884	0.629218771888912	0.0137	0.0242	0.0166	0.0016	0.1653	0.0038	0.0023	0.0622	9e-04	0.0992	0.1267	0.0473	0.0014	0.1184	0.0164	0.0027	0.004	0.0016	8e-04	0.031	0.0293	0.0386	0.0746	0.0191	0.0945	8e-04
5	rs60115373	140024491	1.15	0.0187447358909628	1.08	0.013797621939345	0.381496253429383	0.632119570454491	0.0138	0.0243	0.0165	0.0016	0.1654	0.0038	0.0022	0.0624	8e-04	0.0991	0.1265	0.0472	0.0014	0.1184	0.0165	0.0027	0.004	0.0015	8e-04	0.0309	0.0293	0.0387	0.0748	0.0191	0.0945	8e-04
5	rs1583005	140031537	1.15	0.0187447358909628	1.08	0.013797621939345	0.388869479859409	0.632264692220936	0.0138	0.0243	0.0164	0.0016	0.1655	0.0037	0.0021	0.0625	8e-04	0.0992	0.1265	0.0472	0.0014	0.1185	0.0165	0.0027	0.0041	0.0015	8e-04	0.0309	0.0293	0.0386	0.0746	0.0191	0.0945	8e-04
5	rs2251860	140048209	1.15	0.0187447358909628	1.08	0.013797621939345	0.400091324680187	0.610008631946609	0.0138	0.0243	0.0163	0.0016	0.1656	0.0037	0.0021	0.0626	8e-04	0.099	0.1267	0.0472	0.0014	0.1186	0.0165	0.0027	0.0041	0.0015	8e-04	0.0308	0.0294	0.0385	0.0744	0.0191	0.0947	8e-04
5	rs2286394	140048544	1.15	0.0187447358909628	1.08	0.013797621939345	0.400147837988639	0.610584326013425	0.0138	0.0243	0.0163	0.0016	0.1656	0.0037	0.0021	0.0626	8e-04	0.099	0.1267	0.0472	0.0014	0.1186	0.0165	0.0027	0.0041	0.0015	8e-04	0.0308	0.0294	0.0385	0.0744	0.0191	0.0947	8e-04
5	rs35983033	140048707	1.15	0.0187447358909628	1.08	0.013797621939345	0.400939445674542	0.609433066536306	0.0138	0.0244	0.0163	0.0016	0.1656	0.0037	0.0021	0.0626	8e-04	0.099	0.1267	0.0472	0.0014	0.1186	0.0165	0.0027	0.0041	0.0015	8e-04	0.0308	0.0294	0.0385	0.0744	0.0191	0.0946	8e-04
5	rs2530241	140054485	1.15	0.0187447358909628	1.08	0.013797621939345	0.398679796670377	0.612168147183475	0.0138	0.0244	0.0163	0.0016	0.1656	0.0037	0.002	0.0627	8e-04	0.099	0.1267	0.0472	0.0014	0.1186	0.0165	0.0027	0.0041	0.0015	8e-04	0.0308	0.0294	0.0385	0.0744	0.0191	0.0946	8e-04
5	rs11954514	140056775	1.15	0.0187447358909628	1.08	0.013797621939345	0.412965169069396	0.662323342378111	0.0138	0.0244	0.0163	0.0016	0.1657	0.0037	0.002	0.0627	8e-04	0.099	0.1267	0.0473	0.0014	0.1185	0.0165	0.0027	0.0041	0.0015	7e-04	0.0308	0.0293	0.0385	0.0744	0.0191	0.0947	8e-04
5	rs2230361	140057535	1.15	0.0187447358909628	1.08	0.013797621939345	0.4079851204483	0.64812926674618	0.0138	0.0244	0.0163	0.0016	0.1657	0.0037	0.002	0.0627	8e-04	0.099	0.1268	0.0473	0.0014	0.1185	0.0166	0.0027	0.0041	0.0015	7e-04	0.0308	0.0293	0.0385	0.0744	0.0191	0.0947	8e-04
5	rs801186	140067778	1.15	0.0187447358909628	1.08	0.013797621939345	0.408099264731224	0.649005189130335	0.0138	0.0244	0.0163	0.0016	0.1657	0.0037	0.002	0.0627	8e-04	0.099	0.1268	0.0473	0.0014	0.1185	0.0166	0.0027	0.0041	0.0015	7e-04	0.0308	0.0293	0.0385	0.0744	0.0191	0.0948	8e-04
5	rs10515510	140073745	1.15	0.0187447358909628	1.08	0.013797621939345	0.403092058085409	0.660856768907697	0.0138	0.0244	0.0163	0.0016	0.1657	0.0037	0.002	0.0627	8e-04	0.099	0.1267	0.0473	0.0014	0.1185	0.0166	0.0027	0.0041	0.0015	7e-04	0.0308	0.0293	0.0385	0.0743	0.0191	0.0948	8e-04
5	rs17119056	140075474	1.15	0.0187447358909628	1.08	0.013797621939345	0.40292190451	0.661883291997023	0.0138	0.0244	0.0163	0.0016	0.1657	0.0037	0.002	0.0627	8e-04	0.099	0.1267	0.0473	0.0014	0.1185	0.0166	0.0027	0.0041	0.0015	7e-04	0.0308	0.0293	0.0385	0.0743	0.0191	0.0948	8e-04
5	rs77249906	140109524	1.15	0.0187447358909628	1.08	0.013797621939345	0.397327091344908	0.660856768907697	0.0138	0.0244	0.0163	0.0016	0.1656	0.0037	0.002	0.0629	8e-04	0.099	0.1268	0.0473	0.0014	0.1186	0.0166	0.0027	0.0041	0.0015	7e-04	0.0308	0.0292	0.0385	0.0738	0.0191	0.0949	8e-04
5	rs801171	140115303	1.15	0.0187447358909628	1.08	0.013797621939345	0.393507002264658	0.648859183065748	0.0138	0.0244	0.0163	0.0016	0.1655	0.0037	0.002	0.0629	8e-04	0.0989	0.1268	0.0473	0.0014	0.1186	0.0166	0.0026	0.0041	0.0015	7e-04	0.0308	0.0291	0.0385	0.0737	0.0191	0.0949	8e-04
5	rs2531360	140116664	1.15	0.0187447358909628	1.08	0.013797621939345	0.392722823258193	0.659097866880846	0.0138	0.0244	0.0163	0.0017	0.1655	0.0038	0.002	0.063	8e-04	0.0987	0.127	0.0473	0.0014	0.1188	0.0167	0.0027	0.0041	0.0015	7e-04	0.0308	0.029	0.0386	0.0734	0.0191	0.0949	8e-04
5	rs74943459	140133413	1.15	0.0187447358909628	1.08	0.013797621939345	0.397383407859913	0.65792586442807	0.0138	0.0245	0.0163	0.0018	0.1656	0.0039	0.002	0.0631	8e-04	0.0984	0.1271	0.0472	0.0014	0.1189	0.0167	0.0026	0.0041	0.0015	7e-04	0.0308	0.029	0.0387	0.073	0.0191	0.095	8e-04
5	rs2563261	140137713	1.15	0.0187447358909628	1.08	0.013797621939345	0.417397986553619	0.668932125464326	0.0138	0.0245	0.0163	0.0019	0.1657	0.004	0.002	0.0632	8e-04	0.0981	0.1271	0.0472	0.0014	0.1189	0.0168	0.0026	0.0042	0.0015	7e-04	0.0308	0.0289	0.0389	0.0726	0.0191	0.095	8e-04
5	rs2563260	140137867	1.15	0.0187447358909628	1.08	0.013797621939345	0.414977157295562	0.671874171145147	0.0138	0.0245	0.0162	0.0019	0.1659	0.004	0.0019	0.0633	8e-04	0.0981	0.1272	0.0473	0.0014	0.119	0.0168	0.0026	0.0038	0.0015	7e-04	0.0307	0.0289	0.0389	0.0727	0.019	0.0952	8e-04
5	rs78792314	140157177	1.15	0.0187447358909628	1.08	0.013797621939345	0.416647931574214	0.67629275217107	0.0138	0.0246	0.0162	0.0018	0.166	0.0039	0.0019	0.0633	7e-04	0.0983	0.1273	0.0472	0.0013	0.1192	0.0168	0.0026	0.0038	0.0015	7e-04	0.0307	0.0289	0.0388	0.0723	0.019	0.0952	8e-04
5	rs2240696	140168070	1.15	0.0187447358909628	1.08	0.013797621939345	0.41918929336135	0.659390942408062	0.0138	0.0247	0.0162	0.0018	0.1661	0.0039	0.0019	0.0634	7e-04	0.0984	0.1275	0.0472	0.0013	0.1192	0.0168	0.0026	0.0038	0.0015	7e-04	0.0307	0.029	0.0388	0.072	0.019	0.0951	8e-04
5	rs2240695	140168151	1.15	0.0187447358909628	1.08	0.013797621939345	0.411473712183928	0.655290615295562	0.0138	0.0247	0.0162	0.0018	0.1661	0.0039	0.0019	0.0634	7e-04	0.0984	0.1274	0.0472	0.0014	0.1192	0.0168	0.0026	0.0038	0.0015	7e-04	0.0307	0.029	0.0388	0.072	0.019	0.0951	8e-04
5	rs34042554	140168291	1.15	0.0187447358909628	1.08	0.013797621939345	0.411702991499858	0.656461536521281	0.0138	0.0247	0.0162	0.0018	0.1661	0.0039	0.0019	0.0634	7e-04	0.0984	0.1275	0.0472	0.0014	0.1192	0.0168	0.0026	0.0038	0.0015	7e-04	0.0307	0.029	0.0388	0.072	0.019	0.0951	8e-04
5	Affx-25728497	140174865	1.15	0.0187447358909628	1.08	0.013797621939345	0.42779395950394	0.667315258765785	0.0138	0.0247	0.0162	0.0018	0.1661	0.0039	0.0019	0.0634	7e-04	0.0985	0.1275	0.0472	0.0013	0.1193	0.0168	0.0026	0.0038	0.0014	7e-04	0.0307	0.029	0.0389	0.0719	0.019	0.095	8e-04
5	rs3733709	140181648	1.15	0.0187447358909628	1.08	0.013797621939345	0.426567737575362	0.669226197296602	0.0138	0.0247	0.0162	0.0018	0.1662	0.0039	0.0019	0.0634	6e-04	0.0985	0.1276	0.0472	0.0013	0.1193	0.0168	0.0026	0.0038	0.0014	7e-04	0.0307	0.029	0.0389	0.0719	0.019	0.095	8e-04
5	rs3733708	140181734	1.15	0.0187447358909628	1.08	0.013797621939345	0.426742805167512	0.669520298658109	0.0138	0.0247	0.0162	0.0018	0.1662	0.0039	0.0019	0.0634	6e-04	0.0985	0.1276	0.0472	0.0013	0.1193	0.0168	0.0026	0.0038	0.0014	7e-04	0.0307	0.029	0.0389	0.0719	0.019	0.095	8e-04
5	rs2240694	140183058	1.15	0.0187447358909628	1.08	0.013797621939345	0.422957663332669	0.661736623452383	0.0138	0.0247	0.0162	0.0017	0.1662	0.0039	0.0019	0.0634	8e-04	0.0985	0.1276	0.0472	0.0013	0.1192	0.0168	0.0026	0.0038	0.0015	7e-04	0.0307	0.029	0.0388	0.0718	0.019	0.095	8e-04
5	rs113821357	140184422	1.15	0.0187447358909628	1.08	0.013797621939345	0.421390302219718	0.662029968000553	0.0138	0.0247	0.0162	0.0017	0.1662	0.0039	0.0019	0.0634	8e-04	0.0985	0.1276	0.0472	0.0013	0.1192	0.0168	0.0026	0.0037	0.0015	7e-04	0.0307	0.029	0.0388	0.0718	0.019	0.095	8e-04
5	rs3822346	140187322	1.15	0.0187447358909628	1.08	0.013797621939345	0.422551032485531	0.658072338498446	0.0138	0.0247	0.0161	0.0017	0.1662	0.0039	0.0019	0.0634	8e-04	0.0985	0.1276	0.0472	0.0013	0.1192	0.0168	0.0026	0.0037	0.0015	7e-04	0.0307	0.029	0.0388	0.0718	0.019	0.095	8e-04
5	rs2337987	140188383	1.15	0.0187447358909628	1.08	0.013797621939345	0.422086549747106	0.655436954114355	0.0138	0.0247	0.0161	0.0017	0.1662	0.0039	0.0019	0.0634	8e-04	0.0985	0.1276	0.0472	0.0013	0.1192	0.0168	0.0026	0.0037	0.0015	7e-04	0.0307	0.029	0.0388	0.0718	0.019	0.095	8e-04
5	rs2879087	140188575	1.15	0.0187447358909628	1.08	0.013797621939345	0.420578736481635	0.656607935514291	0.0138	0.0247	0.0161	0.0017	0.1662	0.0039	0.0019	0.0634	8e-04	0.0985	0.1276	0.0472	0.0013	0.1192	0.0168	0.0026	0.0037	0.0015	7e-04	0.0307	0.029	0.0389	0.0718	0.019	0.095	8e-04
5	rs61730632	140201919	1.15	0.0187447358909628	1.08	0.013797621939345	0.393058803328082	0.617069716085062	0.0138	0.0247	0.0161	0.0017	0.1661	0.0039	0.0019	0.0633	9e-04	0.0984	0.1275	0.0472	0.0016	0.1191	0.0168	0.0026	0.0037	0.0015	7e-04	0.0307	0.029	0.0388	0.0718	0.019	0.0951	9e-04
5	rs4141841	140203432	1.15	0.0187447358909628	1.08	0.013797621939345	0.393619092262757	0.620968694563372	0.0138	0.0247	0.0161	0.0017	0.1661	0.0039	0.0019	0.0633	9e-04	0.0984	0.1275	0.0472	0.0016	0.1191	0.0168	0.0026	0.0037	0.0015	7e-04	0.0307	0.029	0.0388	0.0718	0.019	0.0951	9e-04
5	rs3756334	140213796	1.15	0.0187447358909628	1.08	0.013797621939345	0.413367175953333	0.621402271026528	0.0138	0.0248	0.0161	0.0016	0.1661	0.0038	0.0018	0.0635	9e-04	0.0985	0.1273	0.0472	0.0016	0.1193	0.0169	0.0026	0.0037	0.0015	7e-04	0.0306	0.0291	0.0388	0.0717	0.0189	0.0951	8e-04
5	rs17844309	140214995	1.15	0.0187447358909628	1.08	0.013797621939345	0.398792626558566	0.588513957939734	0.0138	0.0248	0.0161	0.0016	0.1661	0.0038	0.0018	0.0635	9e-04	0.0986	0.1273	0.0472	0.0016	0.1193	0.0169	0.0026	0.0037	0.0015	7e-04	0.0306	0.0291	0.0388	0.0717	0.0189	0.0951	8e-04
5	rs61730623	140216042	1.15	0.0187447358909628	1.08	0.013797621939345	0.394797009350411	0.588228611350256	0.0138	0.0248	0.0161	0.0016	0.1661	0.0038	0.0018	0.0635	9e-04	0.0986	0.1273	0.0471	0.0016	0.1193	0.0169	0.0026	0.0037	0.0015	7e-04	0.0306	0.0291	0.0388	0.0716	0.0189	0.0951	8e-04
5	rs251369	140242479	1.15	0.0187447358909628	1.08	0.013797621939345	0.480117011905161	0.466390515467844	0.0142	0.0256	0.0157	0.0013	0.1661	0.0039	0.0016	0.0632	0.001	0.0993	0.1273	0.0462	0.0018	0.1212	0.0161	0.0027	0.0034	0.0015	9e-04	0.0304	0.0297	0.0389	0.0704	0.0189	0.0946	9e-04
5	rs114654172	140255119	1.15	0.0187447358909628	1.08	0.013797621939345	0.503385709965711	0.483701888811307	0.0142	0.0257	0.0156	0.0013	0.1662	0.0039	0.0015	0.0633	0.001	0.0994	0.1273	0.0463	0.0018	0.1213	0.0161	0.0027	0.0034	0.0015	9e-04	0.0304	0.0297	0.0389	0.0702	0.0189	0.0946	9e-04
5	rs251377	140255792	1.15	0.0187447358909628	1.08	0.013797621939345	0.50928561595267	0.489417562589733	0.0143	0.0257	0.0156	0.0013	0.1662	0.0039	0.0015	0.0633	0.001	0.0993	0.1272	0.0463	0.0018	0.1213	0.0161	0.0027	0.0034	0.0015	9e-04	0.0304	0.0297	0.0389	0.0702	0.0189	0.0946	9e-04
5	rs251380	140263290	1.15	0.0187447358909628	1.08	0.013797621939345	0.511068379760842	0.493101014118184	0.0143	0.0257	0.0156	0.0013	0.1662	0.0039	0.0015	0.0633	0.001	0.0993	0.1272	0.0463	0.0018	0.1213	0.0161	0.0027	0.0034	0.0015	9e-04	0.0304	0.0297	0.0389	0.0702	0.0189	0.0946	9e-04
5	rs265311	140269217	1.15	0.0187447358909628	1.08	0.013797621939345	0.512088439842338	0.496244340074842	0.0143	0.0257	0.0156	0.0013	0.1662	0.0039	0.0015	0.0633	0.001	0.0993	0.1272	0.0463	0.0018	0.1214	0.0161	0.0027	0.0034	0.0015	9e-04	0.0304	0.0297	0.0389	0.0702	0.0189	0.0946	9e-04
5	rs56003	140298532	1.15	0.0187447358909628	1.08	0.013797621939345	0.523566539300139	0.472187762703132	0.0143	0.0258	0.0155	0.0013	0.1661	0.0039	0.0015	0.0632	0.001	0.0993	0.1271	0.0463	0.0018	0.1214	0.0161	0.0027	0.0034	0.0015	9e-04	0.0304	0.0297	0.0389	0.0703	0.0189	0.0947	9e-04
5	rs4912732	140304934	1.15	0.0187447358909628	1.08	0.013797621939345	0.52698833324047	0.474755263278929	0.0143	0.0258	0.0155	0.0013	0.1661	0.0039	0.0016	0.0632	0.001	0.0992	0.127	0.0463	0.0018	0.1214	0.0161	0.0027	0.0034	0.0015	9e-04	0.0304	0.0297	0.0389	0.0704	0.0188	0.0948	9e-04
5	rs74597681	140307002	1.15	0.0187447358909628	1.08	0.013797621939345	0.530226149383096	0.485741216496807	0.0143	0.0258	0.0155	0.0013	0.1662	0.0039	0.0016	0.0632	0.001	0.0993	0.127	0.0463	0.0018	0.1214	0.0161	0.0027	0.0034	0.0014	9e-04	0.0304	0.0297	0.039	0.0704	0.0188	0.0948	9e-04
5	rs155820	140307746	1.15	0.0187447358909628	1.08	0.013797621939345	0.531718705712057	0.490644592485281	0.0143	0.0258	0.0155	0.0013	0.1662	0.0039	0.0016	0.0632	0.001	0.0993	0.127	0.0463	0.0018	0.1214	0.0161	0.0027	0.0034	0.0014	9e-04	0.0304	0.0297	0.039	0.0704	0.0188	0.0948	9e-04
5	rs246074	140307969	1.15	0.0187447358909628	1.08	0.013797621939345	0.532563204748545	0.491872410212389	0.0143	0.0258	0.0155	0.0013	0.1662	0.0039	0.0016	0.0632	0.001	0.0993	0.127	0.0463	0.0018	0.1214	0.0161	0.0027	0.0034	0.0014	9e-04	0.0304	0.0297	0.039	0.0704	0.0188	0.0948	9e-04
5	rs113293568	140308681	1.15	0.0187447358909628	1.08	0.013797621939345	0.531848587273068	0.489826484915839	0.0143	0.0258	0.0155	0.0013	0.1662	0.0039	0.0016	0.0632	0.001	0.0993	0.127	0.0463	0.0018	0.1214	0.0161	0.0027	0.0034	0.0014	9e-04	0.0304	0.0297	0.039	0.0704	0.0188	0.0948	9e-04
5	rs77875081	140316104	1.15	0.0187447358909628	1.08	0.013797621939345	0.531848587273068	0.472457855483936	0.0143	0.0258	0.0155	0.0013	0.1662	0.0039	0.0016	0.0632	0.001	0.0994	0.1268	0.0463	0.0018	0.1214	0.016	0.0027	0.0034	0.0014	9e-04	0.0304	0.0298	0.039	0.0703	0.0188	0.0948	9e-04
5	rs62384503	140330755	1.15	0.0187447358909628	1.08	0.013797621939345	0.53973437354756	0.465448547939201	0.0144	0.0258	0.0155	0.0013	0.1662	0.0039	0.0016	0.0632	0.001	0.0994	0.1267	0.0463	0.0018	0.1214	0.016	0.0027	0.0034	0.0015	9e-04	0.0303	0.0299	0.039	0.0703	0.0188	0.0948	9e-04
5	rs246037	140331846	1.15	0.0187447358909628	1.08	0.013797621939345	0.547938442865015	0.465314021779253	0.0144	0.0259	0.0155	0.0013	0.1662	0.0039	0.0015	0.0632	0.001	0.0994	0.1267	0.0463	0.0018	0.1214	0.016	0.0026	0.0034	0.0015	9e-04	0.0303	0.0299	0.039	0.0703	0.0188	0.0949	9e-04
5	rs155807	140347053	1.15	0.0187447358909628	1.08	0.013797621939345	0.565924734785742	0.467467658461391	0.0144	0.0259	0.0155	0.0012	0.1662	0.0039	0.0015	0.0633	0.001	0.0994	0.1264	0.0463	0.0018	0.1215	0.016	0.0026	0.0034	0.0014	9e-04	0.0303	0.0301	0.039	0.0702	0.0188	0.095	9e-04
5	rs12153295	140347398	1.15	0.0187447358909628	1.08	0.013797621939345	0.548201936930275	0.446315678592616	0.0144	0.0259	0.0155	0.0012	0.1662	0.0039	0.0015	0.0633	0.001	0.0994	0.1264	0.0463	0.0018	0.1215	0.016	0.0026	0.0034	0.0014	9e-04	0.0303	0.0301	0.039	0.0702	0.0188	0.095	9e-04
5	rs11750201	140349559	1.15	0.0187447358909628	1.08	0.013797621939345	0.52698833324047	0.536305983134215	0.0144	0.026	0.0159	0.0013	0.1659	0.0041	0.0015	0.0629	0.001	0.0991	0.1248	0.0457	0.0018	0.1216	0.0177	0.0026	0.0033	0.0014	9e-04	0.0303	0.031	0.0391	0.0703	0.0187	0.0945	9e-04
5	rs155806	140349840	1.15	0.0187447358909628	1.08	0.013797621939345	0.535491375374419	0.535329844498325	0.0144	0.026	0.0159	0.0013	0.1659	0.0041	0.0015	0.0629	0.0011	0.0991	0.1247	0.0457	0.0018	0.1217	0.0179	0.0026	0.0033	0.0014	9e-04	0.0303	0.031	0.039	0.0703	0.0187	0.0944	9e-04
5	rs72802985	140350139	1.15	0.0187447358909628	1.08	0.013797621939345	0.536534335340466	0.539097382282293	0.0144	0.026	0.0159	0.0013	0.1659	0.0041	0.0015	0.0629	0.0011	0.0991	0.1246	0.0457	0.0018	0.1217	0.0179	0.0026	0.0033	0.0014	9e-04	0.0303	0.031	0.039	0.0703	0.0187	0.0944	9e-04
5	rs115613317	140354629	1.15	0.0187447358909628	1.08	0.013797621939345	0.570480613331568	0.54301136817951	0.0144	0.0261	0.0158	0.0013	0.1658	0.0042	0.0016	0.0631	0.0011	0.0992	0.1242	0.0457	0.0018	0.1218	0.0181	0.0026	0.0033	0.0014	9e-04	0.0304	0.0311	0.039	0.0703	0.0186	0.0941	9e-04
5	rs116630325	140356448	1.15	0.0187447358909628	1.08	0.013797621939345	0.577818988442772	0.540354684006104	0.0144	0.0261	0.0158	0.0013	0.1658	0.0042	0.0016	0.0632	0.0011	0.0993	0.124	0.0456	0.0018	0.1218	0.0181	0.0026	0.0033	0.0014	9e-04	0.0305	0.0312	0.039	0.0703	0.0186	0.094	9e-04
5	rs31874	140369318	1.15	0.0187447358909628	1.08	0.013797621939345	0.610860007415211	0.496654715416259	0.0145	0.0262	0.0158	0.0013	0.1658	0.0044	0.0016	0.0634	0.0011	0.1002	0.1229	0.0448	0.0018	0.1223	0.0186	0.0026	0.0033	0.0013	9e-04	0.0306	0.0314	0.0393	0.0703	0.0183	0.0932	8e-04
5	rs114196704	140371570	1.15	0.0187447358909628	1.08	0.013797621939345	0.614398285993125	0.483294288789375	0.0145	0.0262	0.0158	0.0013	0.1658	0.0044	0.0016	0.0634	0.0011	0.1003	0.1228	0.0448	0.0018	0.1224	0.0186	0.0026	0.0033	0.0013	9e-04	0.0306	0.0314	0.0393	0.0703	0.0183	0.0932	8e-04
5	rs31872	140372222	1.15	0.0187447358909628	1.08	0.013797621939345	0.617110363194335	0.487374268005868	0.0145	0.0262	0.0158	0.0013	0.1658	0.0044	0.0016	0.0634	0.0011	0.1003	0.1228	0.0447	0.0018	0.1225	0.0186	0.0026	0.0033	0.0013	9e-04	0.0306	0.0314	0.0392	0.0703	0.0183	0.0932	8e-04
5	rs79317939	140383631	1.15	0.0187447358909628	1.08	0.013797621939345	0.595841811874479	0.473538627921663	0.0145	0.0262	0.0158	0.0013	0.1658	0.0044	0.0016	0.0635	0.0012	0.1008	0.1227	0.0444	0.0017	0.1224	0.0188	0.0025	0.0033	0.0013	9e-04	0.0307	0.0315	0.0393	0.0703	0.0182	0.0928	9e-04
5	rs77600037	140387960	1.15	0.0187447358909628	1.08	0.013797621939345	0.599889337831263	0.49460370636102	0.0145	0.0262	0.0158	0.0012	0.1657	0.0044	0.0016	0.0636	0.0012	0.1008	0.1226	0.0444	0.0017	0.1224	0.0188	0.0025	0.0033	0.0013	9e-04	0.0307	0.0316	0.0393	0.0704	0.0182	0.0927	9e-04
5	rs76323061	140390478	1.15	0.0187447358909628	1.08	0.013797621939345	0.603604944823868	0.498981810524823	0.0145	0.0262	0.0158	0.0012	0.1657	0.0044	0.0016	0.0636	0.0012	0.1008	0.1226	0.0443	0.0017	0.1224	0.0188	0.0025	0.0033	0.0013	9e-04	0.0307	0.0316	0.0393	0.0704	0.0182	0.0927	9e-04
5	rs116173251	140405713	1.15	0.0187447358909628	1.08	0.013797621939345	0.601677011777084	0.4847892551313	0.0146	0.0262	0.0158	0.0013	0.1656	0.0044	0.0016	0.0637	0.0012	0.1009	0.1226	0.0443	0.0017	0.1223	0.0188	0.0025	0.0033	0.0014	9e-04	0.0307	0.0316	0.0394	0.0704	0.0182	0.0926	9e-04
5	rs78816173	140412926	1.15	0.0187447358909628	1.08	0.013797621939345	0.602984941690685	0.486285410258839	0.0146	0.0262	0.0158	0.0013	0.1656	0.0044	0.0016	0.0637	0.0012	0.1009	0.1226	0.0443	0.0017	0.1223	0.0188	0.0025	0.0033	0.0014	9e-04	0.0307	0.0316	0.0394	0.0704	0.0182	0.0925	9e-04
5	rs115722316	140415913	1.15	0.0187447358909628	1.08	0.013797621939345	0.605190732349375	0.490099148503449	0.0146	0.0262	0.0158	0.0013	0.1656	0.0044	0.0016	0.0637	0.0012	0.1009	0.1226	0.0443	0.0017	0.1223	0.0189	0.0025	0.0033	0.0014	9e-04	0.0307	0.0316	0.0394	0.0704	0.0182	0.0925	9e-04
5	rs28580099	140423096	1.15	0.0187447358909628	1.08	0.013797621939345	0.613981530383363	0.492418359431714	0.0146	0.0262	0.0158	0.0013	0.1656	0.0044	0.0016	0.0637	0.0012	0.101	0.1225	0.0443	0.0017	0.1223	0.0189	0.0025	0.0033	0.0014	9e-04	0.0306	0.0315	0.0396	0.0704	0.0182	0.0925	9e-04
5	rs17208383	140432626	1.15	0.0187447358909628	1.08	0.013797621939345	0.616692763548399	0.495150429884833	0.0146	0.0262	0.0158	0.0013	0.1655	0.0044	0.0016	0.0636	0.0012	0.101	0.1225	0.0443	0.0017	0.1223	0.0189	0.0025	0.0033	0.0014	9e-04	0.0306	0.0315	0.0397	0.0704	0.0182	0.0925	9e-04
5	rs2233594	140433038	1.15	0.0187447358909628	1.08	0.013797621939345	0.616762354477781	0.494877048810358	0.0146	0.0262	0.0158	0.0013	0.1655	0.0044	0.0016	0.0636	0.0012	0.101	0.1225	0.0443	0.0017	0.1223	0.0189	0.0025	0.0033	0.0014	9e-04	0.0306	0.0315	0.0397	0.0704	0.0182	0.0925	9e-04
5	rs246679	140433389	1.15	0.0187447358909628	1.08	0.013797621939345	0.616831949011973	0.495287134900879	0.0146	0.0262	0.0158	0.0013	0.1655	0.0044	0.0016	0.0636	0.0012	0.101	0.1225	0.0443	0.0017	0.1223	0.0189	0.0025	0.0033	0.0014	9e-04	0.0306	0.0315	0.0397	0.0704	0.0182	0.0925	9e-04
5	rs79008776	140446012	1.15	0.0187447358909628	1.08	0.013797621939345	0.617667364551959	0.494193765148481	0.0146	0.0262	0.0158	0.0013	0.1655	0.0044	0.0016	0.0636	0.0012	0.101	0.1225	0.0443	0.0016	0.1223	0.0189	0.0025	0.0033	0.0014	9e-04	0.0306	0.0315	0.0397	0.0704	0.0182	0.0925	9e-04
5	rs152131	140464834	1.15	0.0187447358909628	1.08	0.013797621939345	0.614259353019005	0.505979680037413	0.0146	0.0262	0.0158	0.0013	0.1653	0.0044	0.0015	0.0637	0.0012	0.1011	0.1224	0.0443	0.0016	0.1222	0.019	0.0025	0.0032	0.0014	0.001	0.0306	0.0315	0.0398	0.0704	0.0182	0.0923	9e-04
5	rs28275	140467985	1.15	0.0187447358909628	1.08	0.013797621939345	0.618085266907518	0.506117140511513	0.0146	0.0262	0.0158	0.0013	0.1653	0.0044	0.0015	0.0637	0.0012	0.1011	0.1224	0.0443	0.0016	0.1221	0.0191	0.0025	0.0032	0.0014	0.001	0.0306	0.0315	0.0398	0.0704	0.0182	0.0923	9e-04
5	rs31853	140474756	1.15	0.0187447358909628	1.08	0.013797621939345	0.606709367300528	0.485741216496807	0.0147	0.0263	0.0158	0.0013	0.1653	0.0044	0.0016	0.0637	0.0012	0.1012	0.1226	0.0441	0.0016	0.122	0.0191	0.0026	0.0032	0.0014	0.001	0.0306	0.0316	0.0399	0.0705	0.018	0.0921	9e-04
5	rs3776103	140476894	1.15	0.0187447358909628	1.08	0.013797621939345	0.609682670113442	0.485333174157101	0.0147	0.0263	0.0158	0.0013	0.1653	0.0045	0.0016	0.0637	0.0012	0.1012	0.1226	0.0441	0.0016	0.122	0.0191	0.0026	0.0032	0.0014	0.001	0.0306	0.0316	0.0399	0.0705	0.018	0.0921	9e-04
5	rs116397841	140477867	1.15	0.0187447358909628	1.08	0.013797621939345	0.613079005741673	0.487918931697441	0.0147	0.0263	0.0158	0.0013	0.1653	0.0044	0.0016	0.0637	0.0012	0.1012	0.1226	0.0441	0.0016	0.122	0.0191	0.0026	0.0032	0.0014	0.001	0.0306	0.0316	0.0399	0.0705	0.018	0.0921	9e-04
5	rs31851	140479105	1.15	0.0187447358909628	1.08	0.013797621939345	0.619827922360914	0.494877048810358	0.0147	0.0263	0.0158	0.0012	0.1653	0.0044	0.0016	0.0637	0.0012	0.1012	0.1226	0.0441	0.0016	0.122	0.0191	0.0026	0.0032	0.0014	0.001	0.0306	0.0316	0.0399	0.0705	0.018	0.0921	9e-04
5	rs31849	140480355	1.15	0.0187447358909628	1.08	0.013797621939345	0.616831949011973	0.489826484915839	0.0147	0.0263	0.0158	0.0012	0.1653	0.0044	0.0016	0.0638	0.0012	0.1012	0.1226	0.0441	0.0016	0.122	0.0191	0.0026	0.0032	0.0013	0.001	0.0306	0.0316	0.0399	0.0704	0.018	0.0921	9e-04
5	rs12515688	140480852	1.15	0.0187447358909628	1.08	0.013797621939345	0.615579799034089	0.488736220345517	0.0147	0.0263	0.0158	0.0012	0.1654	0.0044	0.0016	0.0637	0.0012	0.1012	0.1226	0.0441	0.0016	0.122	0.0191	0.0026	0.0032	0.0013	0.001	0.0306	0.0316	0.0399	0.0704	0.018	0.0921	9e-04
5	rs3733699	140481475	1.15	0.0187447358909628	1.08	0.013797621939345	0.614676195248976	0.488327532078867	0.0147	0.0263	0.0158	0.0012	0.1654	0.0044	0.0016	0.0638	0.0012	0.1012	0.1226	0.0441	0.0016	0.122	0.0191	0.0026	0.0032	0.0013	0.001	0.0306	0.0316	0.0399	0.0704	0.018	0.0921	9e-04
5	rs115027035	140483582	1.15	0.0187447358909628	1.08	0.013797621939345	0.615788409560797	0.487782751111011	0.0147	0.0263	0.0158	0.0012	0.1653	0.0044	0.0016	0.0638	0.0012	0.1012	0.1226	0.0441	0.0016	0.122	0.0191	0.0026	0.0032	0.0013	0.001	0.0306	0.0316	0.0399	0.0704	0.018	0.0921	9e-04
5	rs3733698	140502343	1.15	0.0187447358909628	1.08	0.013797621939345	0.604914805397793	0.489553860288026	0.0147	0.0263	0.0159	0.0013	0.1653	0.0045	0.0016	0.0638	0.0012	0.1012	0.1225	0.0441	0.0016	0.122	0.0191	0.0026	0.0033	0.0014	9e-04	0.0306	0.0316	0.0399	0.0704	0.0179	0.092	9e-04
5	rs3733697	140502344	1.15	0.0187447358909628	1.08	0.013797621939345	0.605259723151666	0.490917372843148	0.0147	0.0263	0.0159	0.0013	0.1653	0.0045	0.0016	0.0638	0.0013	0.1012	0.1225	0.0441	0.0016	0.1221	0.0191	0.0026	0.0033	0.0014	0.001	0.0306	0.0316	0.0399	0.0704	0.0179	0.0919	9e-04
5	rs3776099	140502841	1.15	0.0187447358909628	1.08	0.013797621939345	0.595841811874479	0.480307934763539	0.0147	0.0263	0.0159	0.0013	0.1653	0.0045	0.0016	0.0638	0.0013	0.1012	0.1225	0.0441	0.0016	0.122	0.0191	0.0026	0.0033	0.0014	9e-04	0.0306	0.0316	0.0399	0.0703	0.018	0.0919	9e-04
5	rs56282850	140506000	1.15	0.0187447358909628	1.08	0.013797621939345	0.569943741502414	0.479087624282423	0.0147	0.0263	0.0159	0.0013	0.1652	0.0045	0.0016	0.0638	0.0013	0.1012	0.1224	0.044	0.0016	0.122	0.0191	0.0026	0.0033	0.0014	9e-04	0.0306	0.0316	0.0399	0.0704	0.018	0.0919	0.001
5	rs17844422	140516407	1.15	0.0187447358909628	1.08	0.013797621939345	0.5713535335771	0.486285410258839	0.0147	0.0263	0.0159	0.0013	0.1652	0.0044	0.0016	0.0638	0.0013	0.1012	0.1224	0.044	0.0016	0.122	0.0191	0.0026	0.0033	0.0014	9e-04	0.0306	0.0317	0.0399	0.0704	0.018	0.0918	0.001
5	rs56197059	140518677	1.15	0.0187447358909628	1.08	0.013797621939345	0.568535576722841	0.480036685288879	0.0147	0.0264	0.016	0.0013	0.1651	0.0044	0.0016	0.0637	0.0013	0.1012	0.1224	0.0439	0.0016	0.122	0.0191	0.0026	0.0033	0.0014	0.001	0.0307	0.0317	0.04	0.0705	0.018	0.0917	0.001
5	rs73271757	140526067	1.16	0.0152442312249257	1.08	0.013797621939345	0.553947686110998	0.530316706720238	0.0146	0.0272	0.0166	0.0015	0.1629	0.0043	0.0016	0.0628	0.0014	0.1022	0.1219	0.0427	0.0017	0.1219	0.0198	0.0027	0.0034	0.0017	0.001	0.0312	0.0329	0.041	0.0713	0.0177	0.089	0.0016
5	rs17629011	140528013	1.16	0.0152442312249257	1.08	0.013797621939345	0.561385953193361	0.530594905762855	0.0146	0.0272	0.0166	0.0015	0.1629	0.0043	0.0016	0.0628	0.0014	0.1022	0.1219	0.0428	0.0017	0.1219	0.0198	0.0027	0.0034	0.0017	0.001	0.0312	0.0329	0.041	0.0713	0.0177	0.089	0.0016
5	rs3776096	140530529	1.16	0.0152442312249257	1.08	0.013797621939345	0.567129040385142	0.530038544089094	0.0146	0.0273	0.0167	0.0015	0.1628	0.0043	0.0016	0.0628	0.0014	0.1022	0.1219	0.0428	0.0017	0.122	0.0198	0.0027	0.0034	0.0017	0.001	0.0311	0.0329	0.041	0.0713	0.0177	0.0891	0.0016
5	rs35620136	140530718	1.16	0.0152442312249257	1.08	0.013797621939345	0.567129040385142	0.530038544089094	0.0146	0.0273	0.0167	0.0015	0.1628	0.0043	0.0016	0.0628	0.0014	0.1022	0.1219	0.0428	0.0017	0.122	0.0198	0.0027	0.0034	0.0017	0.001	0.0311	0.0329	0.041	0.0713	0.0177	0.0891	0.0016
5	rs17844444	140532165	1.16	0.0152442312249257	1.08	0.013797621939345	0.56893774339961	0.528509301211214	0.0146	0.0273	0.0166	0.0015	0.1628	0.0043	0.0016	0.0628	0.0014	0.1022	0.1219	0.0428	0.0017	0.122	0.0198	0.0027	0.0034	0.0017	0.001	0.0311	0.0329	0.0409	0.0713	0.0177	0.089	0.0016
5	rs17629216	140532409	1.16	0.0152442312249257	1.08	0.013797621939345	0.568133542980106	0.527536721652744	0.0146	0.0273	0.0166	0.0015	0.1628	0.0043	0.0016	0.0628	0.0014	0.1022	0.1219	0.0428	0.0017	0.122	0.0198	0.0027	0.0034	0.0017	0.001	0.0311	0.0329	0.0409	0.0713	0.0177	0.089	0.0016
5	rs74646884	140547926	1.16	0.0152442312249257	1.08	0.013797621939345	0.57068200113975	0.516039058559199	0.0146	0.0273	0.0166	0.0015	0.1627	0.0043	0.0016	0.0628	0.0014	0.1023	0.1219	0.0428	0.0017	0.122	0.0197	0.0027	0.0034	0.0016	0.001	0.0312	0.0329	0.0409	0.0713	0.0177	0.0888	0.0016
5	rs17096945	140552558	1.16	0.0152442312249257	1.08	0.013797621939345	0.58764870409554	0.511072010681904	0.0147	0.0273	0.0166	0.0015	0.1627	0.0043	0.0016	0.0629	0.0014	0.1023	0.1219	0.0427	0.0018	0.122	0.0196	0.0027	0.0034	0.0016	0.0011	0.0312	0.033	0.0409	0.0714	0.0177	0.0886	0.0017
5	rs28470552	140552585	1.16	0.0152442312249257	1.08	0.013797621939345	0.588261362928517	0.511347639239443	0.0147	0.0273	0.0166	0.0015	0.1627	0.0043	0.0016	0.0629	0.0014	0.1023	0.1219	0.0427	0.0018	0.122	0.0196	0.0027	0.0034	0.0016	0.0011	0.0312	0.033	0.0409	0.0714	0.0177	0.0886	0.0017
5	rs17286891	140552774	1.16	0.0152442312249257	1.08	0.013797621939345	0.592968246611132	0.511623305364911	0.0147	0.0274	0.0166	0.0015	0.1627	0.0043	0.0016	0.0629	0.0014	0.1023	0.1219	0.0427	0.0018	0.122	0.0196	0.0028	0.0034	0.0016	0.0011	0.0311	0.033	0.0409	0.0714	0.0177	0.0886	0.0017
5	rs2910313	140553581	1.16	0.0152442312249257	1.08	0.013797621939345	0.607676684412888	0.520464354474043	0.0148	0.0274	0.0166	0.0015	0.1625	0.0043	0.0016	0.0628	0.0016	0.1022	0.1218	0.0427	0.0019	0.1218	0.0196	0.0027	0.0034	0.0018	0.0012	0.0311	0.033	0.0408	0.0713	0.0177	0.0884	0.0018
5	rs3733695	140553664	1.16	0.0152442312249257	1.08	0.013797621939345	0.608022326832396	0.520464354474043	0.0148	0.0274	0.0166	0.0015	0.1625	0.0043	0.0016	0.0628	0.0016	0.1022	0.1218	0.0427	0.0019	0.1218	0.0196	0.0027	0.0034	0.0018	0.0012	0.0311	0.033	0.0408	0.0713	0.0177	0.0883	0.0018
5	rs202152706	140557779	1.15	0.0187447358909628	1.08	0.013797621939345	0.620037192225133	0.524344261703423	0.0149	0.0275	0.0166	0.0015	0.1625	0.0043	0.0016	0.0628	0.0017	0.1022	0.1218	0.0427	0.0019	0.1218	0.0196	0.0027	0.0034	0.0019	0.0012	0.0311	0.033	0.0408	0.0712	0.0176	0.0882	0.0019
5	rs2950844	140558345	1.15	0.0187447358909628	1.08	0.013797621939345	0.619479211241913	0.523789546942381	0.0149	0.0275	0.0165	0.0015	0.1625	0.0043	0.0016	0.0629	0.0017	0.1022	0.1218	0.0427	0.0019	0.1218	0.0196	0.0027	0.0034	0.0019	0.0012	0.0311	0.033	0.0408	0.0712	0.0176	0.0882	0.0019
5	rs7700833	140558580	1.15	0.0187447358909628	1.08	0.013797621939345	0.616901547150849	0.524205569219621	0.0149	0.0275	0.0166	0.0015	0.1625	0.0043	0.0016	0.0629	0.0017	0.1023	0.1218	0.0427	0.0019	0.1218	0.0196	0.0027	0.0034	0.0019	0.0012	0.0311	0.033	0.0408	0.0712	0.0176	0.0882	0.0019
5	rs17096961	140559849	1.15	0.0187447358909628	1.08	0.013797621939345	0.613703765504507	0.524344261703423	0.0149	0.0275	0.0166	0.0015	0.1625	0.0043	0.0016	0.0629	0.0017	0.1023	0.1218	0.0427	0.0019	0.1218	0.0196	0.0027	0.0034	0.0019	0.0012	0.0311	0.033	0.0408	0.0712	0.0176	0.0882	0.0019
5	rs61743469	140562739	1.15	0.0187447358909628	1.08	0.013797621939345	0.608575542964349	0.523373607470373	0.015	0.0275	0.0166	0.0015	0.1624	0.0043	0.0016	0.0628	0.0017	0.1024	0.1219	0.0426	0.0019	0.1218	0.0196	0.0028	0.0034	0.0019	0.0012	0.0311	0.0329	0.0408	0.0711	0.0176	0.0882	0.0019
5	Affx-25733256	140563173	1.15	0.0187447358909628	1.08	0.013797621939345	0.60788405900215	0.523650891248336	0.015	0.0275	0.0166	0.0015	0.1624	0.0043	0.0016	0.0628	0.0017	0.1024	0.1219	0.0426	0.0019	0.1217	0.0196	0.0028	0.0034	0.0019	0.0012	0.0311	0.0329	0.0408	0.0711	0.0176	0.0882	0.0019
5	rs115574102	140565704	1.15	0.0187447358909628	1.08	0.013797621939345	0.60339824445182	0.524344261703423	0.015	0.0275	0.0165	0.0015	0.1623	0.0043	0.0016	0.063	0.0017	0.1024	0.1219	0.0426	0.002	0.1217	0.0196	0.0028	0.0034	0.0019	0.0012	0.0311	0.0329	0.0408	0.0711	0.0176	0.0882	0.0019
5	rs2740588	140567264	1.15	0.0187447358909628	1.08	0.013797621939345	0.601264253636707	0.525454132317607	0.015	0.0275	0.0165	0.0015	0.1622	0.0043	0.0016	0.0631	0.0017	0.1024	0.122	0.0426	0.002	0.1217	0.0196	0.0028	0.0034	0.0019	0.0012	0.0311	0.0328	0.0408	0.0712	0.0177	0.0882	0.0019
5	rs17844512	140567445	1.15	0.0187447358909628	1.08	0.013797621939345	0.598996422251588	0.527258924046138	0.015	0.0275	0.0165	0.0015	0.1622	0.0043	0.0016	0.0631	0.0017	0.1024	0.122	0.0426	0.002	0.1217	0.0196	0.0028	0.0034	0.0019	0.0012	0.0311	0.0328	0.0408	0.0712	0.0177	0.0882	0.0019
5	rs11167743	140567608	1.15	0.0187447358909628	1.08	0.013797621939345	0.599614529129188	0.527258924046138	0.015	0.0275	0.0165	0.0015	0.1622	0.0043	0.0016	0.0631	0.0017	0.1024	0.122	0.0426	0.002	0.1217	0.0196	0.0028	0.0034	0.0019	0.0012	0.0311	0.0328	0.0408	0.0712	0.0177	0.0882	0.0019
5	rs111971213	140568412	1.15	0.0187447358909628	1.08	0.013797621939345	0.598927761892201	0.525592907456007	0.015	0.0275	0.0165	0.0015	0.1622	0.0043	0.0016	0.0631	0.0017	0.1024	0.122	0.0426	0.002	0.1218	0.0196	0.0028	0.0034	0.0019	0.0012	0.0311	0.0328	0.0408	0.0711	0.0177	0.0882	0.0019
5	rs10069112	140570107	1.15	0.0187447358909628	1.08	0.013797621939345	0.594677927558126	0.523789546942381	0.015	0.0275	0.0165	0.0015	0.1622	0.0043	0.0016	0.0631	0.0017	0.1024	0.122	0.0426	0.002	0.1218	0.0196	0.0028	0.0034	0.0019	0.0012	0.0311	0.0328	0.0408	0.0712	0.0176	0.0882	0.0019
5	rs2910324	140570199	1.15	0.0187447358909628	1.07	0.017336650251793	0.594814800466247	0.523789546942381	0.015	0.0275	0.0165	0.0015	0.1622	0.0043	0.0016	0.0631	0.0017	0.1024	0.122	0.0426	0.002	0.1218	0.0196	0.0028	0.0034	0.0019	0.0012	0.0311	0.0328	0.0408	0.0712	0.0176	0.0882	0.0019
5	rs4912741	140571379	1.15	0.0187447358909628	1.07	0.017336650251793	0.592285012488416	0.5226805591824	0.015	0.0275	0.0165	0.0015	0.1622	0.0043	0.0016	0.0631	0.0017	0.1024	0.122	0.0426	0.002	0.1218	0.0196	0.0028	0.0034	0.0019	0.0012	0.0311	0.0328	0.0408	0.0711	0.0177	0.0882	0.0019
5	rs115711449	140571405	1.15	0.0187447358909628	1.07	0.017336650251793	0.594198987193942	0.524899123539772	0.015	0.0275	0.0165	0.0015	0.1622	0.0043	0.0016	0.0631	0.0017	0.1024	0.122	0.0426	0.002	0.1218	0.0196	0.0028	0.0034	0.0019	0.0012	0.0311	0.0328	0.0408	0.0711	0.0177	0.0882	0.0019
5	rs61745622	140572538	1.15	0.0187447358909628	1.08	0.013797621939345	0.59440422547915	0.526148099722774	0.015	0.0275	0.0165	0.0015	0.1622	0.0043	0.0016	0.0631	0.0017	0.1024	0.122	0.0427	0.002	0.1218	0.0196	0.0028	0.0034	0.0019	0.0012	0.0311	0.0328	0.0408	0.0711	0.0177	0.0882	0.0019
5	rs3756323	140579358	1.15	0.0187447358909628	1.08	0.013797621939345	0.546556078561855	0.505842229040034	0.015	0.0275	0.0165	0.0015	0.1621	0.0043	0.0016	0.0631	0.0017	0.1023	0.1219	0.0426	0.0021	0.1217	0.0196	0.0028	0.0034	0.0019	0.0012	0.0311	0.0328	0.0408	0.0711	0.0177	0.0882	0.0019
5	rs917535	140579367	1.15	0.0187447358909628	1.07	0.017336650251793	0.546490292749373	0.505842229040034	0.015	0.0275	0.0165	0.0015	0.1621	0.0043	0.0016	0.0631	0.0017	0.1023	0.1219	0.0426	0.0021	0.1217	0.0196	0.0028	0.0034	0.0019	0.0012	0.0311	0.0328	0.0408	0.0711	0.0177	0.0882	0.0019
5	rs61743184	140579834	1.15	0.0187447358909628	1.07	0.017336650251793	0.543140169768277	0.503918911358385	0.015	0.0275	0.0165	0.0015	0.1621	0.0043	0.0016	0.0631	0.0017	0.1023	0.1219	0.0426	0.0021	0.1217	0.0196	0.0028	0.0034	0.0019	0.0012	0.0311	0.0328	0.0408	0.0711	0.0177	0.0882	0.0019
5	rs3733688	140580493	1.15	0.0187447358909628	1.08	0.013797621939345	0.54189457086958	0.50309520257712	0.015	0.0275	0.0165	0.0015	0.1621	0.0043	0.0016	0.0631	0.0017	0.1023	0.1219	0.0426	0.0021	0.1217	0.0196	0.0028	0.0034	0.0019	0.0012	0.0311	0.0328	0.0408	0.0711	0.0177	0.0882	0.0019
5	rs2910004	140602119	1.16	0.0152442312249257	1.08	0.013797621939345	0.519320270553966	0.521849205433016	0.0149	0.0279	0.0168	0.0015	0.1618	0.0043	0.0017	0.063	0.0018	0.1024	0.1214	0.0426	0.0022	0.1217	0.0197	0.0028	0.0035	0.002	0.0012	0.0311	0.0328	0.0406	0.071	0.0178	0.0882	0.0016
5	rs2907308	140614830	1.16	0.0152442312249257	1.08	0.013797621939345	0.498966679830053	0.530316706720238	0.0149	0.0279	0.0168	0.0015	0.1617	0.0043	0.0017	0.0631	0.0018	0.1024	0.1213	0.0426	0.0022	0.1218	0.0197	0.0028	0.0035	0.002	0.0012	0.0311	0.0327	0.0406	0.0711	0.0179	0.0882	0.0016
5	rs2909994	140618265	1.16	0.0152442312249257	1.08	0.013797621939345	0.490747150130706	0.539516402161444	0.0149	0.028	0.0169	0.0015	0.1614	0.0043	0.0017	0.0631	0.0018	0.1025	0.1212	0.0426	0.0022	0.1218	0.0197	0.0028	0.0035	0.002	0.0012	0.0312	0.0327	0.0407	0.0711	0.018	0.0881	0.0016
5	rs116483435	140621802	1.16	0.0152442312249257	1.08	0.013797621939345	0.484703371715844	0.550719869051813	0.0149	0.028	0.0169	0.0015	0.1612	0.0043	0.0017	0.0631	0.0018	0.1026	0.121	0.0426	0.0022	0.1218	0.0197	0.0028	0.0035	0.002	0.0012	0.0312	0.0326	0.0407	0.0711	0.018	0.0882	0.0016
5	rs75874482	140630834	1.16	0.0152442312249257	1.07	0.017336650251793	0.47186580132449	0.55676509211572	0.0148	0.028	0.0169	0.0016	0.1611	0.0043	0.0017	0.0632	0.0017	0.1026	0.121	0.0426	0.0022	0.1217	0.0198	0.0028	0.0035	0.002	0.0012	0.0313	0.0325	0.0407	0.0711	0.0181	0.0882	0.0016
5	rs2910339	140634295	1.16	0.0152442312249257	1.07	0.017336650251793	0.467033868930077	0.557328260954936	0.0148	0.028	0.017	0.0016	0.161	0.0043	0.0017	0.0632	0.0017	0.1026	0.121	0.0426	0.0022	0.1217	0.0198	0.0027	0.0035	0.002	0.0012	0.0313	0.0325	0.0407	0.0711	0.0181	0.0882	0.0016
5	rs79463892	140652207	1.16	0.0152442312249257	1.07	0.017336650251793	0.621712516913728	0.852451332081512	0.0163	0.03	0.0177	0.002	0.1564	0.0035	0.0022	0.0632	0.0022	0.1056	0.1175	0.0425	0.0028	0.1228	0.0193	0.0022	0.0032	0.0025	0.001	0.0332	0.0312	0.0407	0.0709	0.0193	0.0865	0.0014
5	rs72806811	140655921	1.16	0.0152442312249257	1.07	0.017336650251793	0.642828280405026	0.851676426757715	0.0163	0.03	0.0177	0.002	0.1564	0.0035	0.0022	0.0632	0.0022	0.1056	0.1175	0.0425	0.0029	0.1228	0.0193	0.0022	0.0032	0.0025	0.001	0.0332	0.0312	0.0407	0.0709	0.0193	0.0865	0.0014
5	rs618578	140659538	1.16	0.0152442312249257	1.07	0.017336650251793	0.684995090068325	0.84733965667998	0.0162	0.03	0.0177	0.002	0.1563	0.0035	0.0022	0.0632	0.0023	0.1057	0.1175	0.0425	0.0029	0.1228	0.0193	0.0022	0.0032	0.0025	0.001	0.0332	0.0312	0.0407	0.071	0.0193	0.0864	0.0014
5	rs2879202	140668375	1.16	0.0152442312249257	1.07	0.017336650251793	0.681932780731676	0.838216545498479	0.0162	0.03	0.0177	0.002	0.1564	0.0035	0.0022	0.063	0.0023	0.1058	0.1176	0.0425	0.0029	0.1228	0.0193	0.0022	0.0032	0.0025	0.001	0.0332	0.0312	0.0407	0.071	0.0193	0.0864	0.0014
5	rs1422411	140672089	1.16	0.0152442312249257	1.07	0.017336650251793	0.685433064933066	0.835128638931787	0.0163	0.03	0.0177	0.002	0.1563	0.0035	0.0022	0.063	0.0023	0.1059	0.1176	0.0425	0.0029	0.1228	0.0193	0.0022	0.0032	0.0025	0.001	0.0332	0.0312	0.0407	0.071	0.0193	0.0864	0.0014
5	rs6580184	140676273	1.16	0.0152442312249257	1.07	0.017336650251793	0.644744458231228	0.831426294590627	0.0163	0.03	0.0177	0.002	0.1562	0.0035	0.0022	0.063	0.0022	0.106	0.1177	0.0424	0.0029	0.1229	0.0193	0.0022	0.0032	0.0025	0.001	0.0332	0.0313	0.0407	0.071	0.0193	0.0863	0.0014
5	rs10491309	140679023	1.16	0.0152442312249257	1.07	0.017336650251793	0.601470616361265	0.821724065739258	0.0163	0.03	0.0177	0.002	0.1562	0.0035	0.0023	0.063	0.0021	0.1061	0.1177	0.0424	0.0029	0.1229	0.0193	0.0022	0.0033	0.0025	0.001	0.0331	0.0313	0.0407	0.071	0.0192	0.0862	0.0014
5	Affx-25734992	140682757	1.16	0.0152442312249257	1.07	0.017336650251793	0.577954045999781	0.820647517334514	0.0163	0.0301	0.0177	0.002	0.1562	0.0035	0.0023	0.063	0.0021	0.1062	0.1177	0.0423	0.0029	0.1229	0.0193	0.0022	0.0033	0.0025	0.001	0.0331	0.0313	0.0407	0.071	0.0192	0.0861	0.0014
5	rs10075302	140682958	1.16	0.0152442312249257	1.07	0.017336650251793	0.575390467425831	0.820186230289756	0.0163	0.0301	0.0177	0.002	0.1562	0.0035	0.0023	0.063	0.0021	0.1062	0.1177	0.0423	0.0029	0.1229	0.0193	0.0022	0.0033	0.0025	0.001	0.0331	0.0313	0.0407	0.071	0.0192	0.0861	0.0014
5	rs74941902	140687641	1.16	0.0152442312249257	1.07	0.017336650251793	0.461012897290208	0.772667917896171	0.0166	0.0303	0.0175	0.0022	0.1557	0.0035	0.0023	0.0636	0.0018	0.1074	0.1175	0.0423	0.0029	0.1228	0.0192	0.0022	0.0034	0.0026	0.001	0.0331	0.0313	0.0401	0.0706	0.0191	0.086	0.0014
5	rs10214106	140691392	1.16	0.0152442312249257	1.07	0.017336650251793	0.453946445672352	0.765085403481395	0.0166	0.0304	0.0175	0.0022	0.1556	0.0034	0.0023	0.0638	0.0017	0.1076	0.1174	0.0423	0.0029	0.1228	0.0192	0.0022	0.0034	0.0026	0.0011	0.0331	0.0313	0.0399	0.0706	0.019	0.0859	0.0014
5	rs2230133	140699057	1.16	0.0152442312249257	1.07	0.017336650251793	0.454488121034666	0.76493391825314	0.0166	0.0304	0.0175	0.0022	0.1556	0.0034	0.0023	0.0638	0.0017	0.1078	0.1173	0.0423	0.0029	0.1228	0.0192	0.0022	0.0034	0.0027	0.0011	0.0331	0.0313	0.0398	0.0705	0.0191	0.0859	0.0014
5	rs10875595	140700489	1.16	0.0152442312249257	1.07	0.017336650251793	0.457986509033698	0.764782439519586	0.0167	0.0305	0.0175	0.0022	0.1556	0.0034	0.0023	0.0639	0.0017	0.1078	0.1173	0.0423	0.0029	0.1228	0.0192	0.0022	0.0034	0.0027	0.0011	0.0331	0.0313	0.0398	0.0705	0.0191	0.0859	0.0014
5	rs114951746	140703622	1.16	0.0152442312249257	1.08	0.013797621939345	0.460709819892546	0.765236895203094	0.0167	0.0305	0.0175	0.0022	0.1556	0.0034	0.0023	0.0639	0.0017	0.1079	0.1173	0.0423	0.0029	0.1228	0.0192	0.0022	0.0034	0.0027	0.0011	0.0331	0.0313	0.0398	0.0705	0.0191	0.0859	0.0014
5	rs11748736	140703949	1.16	0.0152442312249257	1.07	0.017336650251793	0.462104782346419	0.766752169282507	0.0167	0.0305	0.0175	0.0022	0.1556	0.0034	0.0023	0.0639	0.0017	0.1079	0.1173	0.0423	0.0029	0.1228	0.0192	0.0022	0.0034	0.0027	0.0011	0.0331	0.0313	0.0398	0.0705	0.0191	0.0859	0.0014
5	rs72806843	140710461	1.16	0.0152442312249257	1.07	0.017336650251793	0.458953892599326	0.765842926999126	0.0167	0.0305	0.0175	0.0022	0.1556	0.0035	0.0023	0.0639	0.0017	0.1079	0.1173	0.0423	0.0029	0.1227	0.0192	0.0022	0.0034	0.0027	0.0011	0.0331	0.0313	0.0398	0.0705	0.0191	0.0859	0.0014
5	rs2472647	140710705	1.16	0.0152442312249257	1.08	0.013797621939345	0.456778684392369	0.768116469996554	0.0167	0.0305	0.0175	0.0022	0.1556	0.0035	0.0023	0.0639	0.0017	0.1079	0.1173	0.0423	0.0029	0.1227	0.0192	0.0022	0.0034	0.0027	0.0011	0.0331	0.0313	0.0398	0.0705	0.0191	0.0859	0.0014
5	rs76571170	140710810	1.16	0.0152442312249257	1.08	0.013797621939345	0.456778684392369	0.768116469996554	0.0167	0.0305	0.0175	0.0022	0.1556	0.0035	0.0023	0.0639	0.0017	0.1079	0.1173	0.0423	0.0029	0.1227	0.0192	0.0022	0.0034	0.0027	0.0011	0.0331	0.0313	0.0398	0.0705	0.0191	0.0859	0.0014
5	rs17097189	140713497	1.16	0.0152442312249257	1.08	0.013797621939345	0.454608536337801	0.764025143316452	0.0167	0.0305	0.0175	0.0022	0.1556	0.0035	0.0023	0.0639	0.0017	0.1079	0.1173	0.0423	0.0029	0.1227	0.0192	0.0022	0.0034	0.0027	0.0011	0.0331	0.0313	0.0398	0.0705	0.0191	0.0858	0.0014
5	rs6861047	140719090	1.16	0.0152442312249257	1.08	0.013797621939345	0.446276940588105	0.76190557925341	0.0167	0.0305	0.0175	0.0022	0.1555	0.0034	0.0023	0.0639	0.0017	0.1079	0.1172	0.0423	0.0029	0.1227	0.0192	0.0022	0.0034	0.0027	0.0011	0.0331	0.0313	0.0398	0.0705	0.0191	0.0858	0.0014
5	rs61749056	140719224	1.16	0.0152442312249257	1.08	0.013797621939345	0.443893395855542	0.760241103812099	0.0167	0.0305	0.0175	0.0022	0.1555	0.0034	0.0023	0.0639	0.0017	0.1079	0.1172	0.0423	0.0029	0.1227	0.0192	0.0022	0.0034	0.0027	0.0011	0.0331	0.0313	0.0398	0.0705	0.0191	0.0858	0.0014
5	rs66823521	140720954	1.16	0.0152442312249257	1.08	0.013797621939345	0.44300118702018	0.757670288357796	0.0167	0.0305	0.0175	0.0022	0.1555	0.0034	0.0023	0.0639	0.0017	0.1079	0.1173	0.0423	0.0028	0.1228	0.0192	0.0022	0.0034	0.0027	0.0011	0.0331	0.0313	0.0398	0.0705	0.0191	0.0858	0.0014
5	rs11575947	140723835	1.16	0.0152442312249257	1.08	0.013797621939345	0.509412857358058	0.811432176142018	0.0171	0.0307	0.0175	0.0023	0.1549	0.0033	0.0022	0.0639	0.0017	0.1079	0.1173	0.0425	0.0027	0.1234	0.0195	0.0023	0.0036	0.003	0.0011	0.0331	0.0312	0.0398	0.0693	0.0192	0.085	0.0015
5	rs11575948	140724060	1.16	0.0152442312249257	1.08	0.013797621939345	0.513364882326297	0.813733953453264	0.0171	0.0307	0.0175	0.0023	0.1549	0.0033	0.0022	0.0639	0.0017	0.1079	0.1173	0.0425	0.0027	0.1235	0.0195	0.0023	0.0036	0.003	0.0011	0.0331	0.0312	0.0398	0.0693	0.0192	0.085	0.0015
5	rs72790006	140724591	1.16	0.0152442312249257	1.08	0.013797621939345	0.51400367303205	0.813120011606965	0.0171	0.0307	0.0175	0.0023	0.1549	0.0033	0.0022	0.0639	0.0017	0.1079	0.1173	0.0425	0.0027	0.1235	0.0195	0.0023	0.0036	0.003	0.0011	0.0331	0.0312	0.0398	0.0693	0.0192	0.085	0.0015
5	rs62378414	140730384	1.16	0.0152442312249257	1.08	0.013797621939345	0.518549991918521	0.810971985971104	0.0171	0.0307	0.0175	0.0023	0.1549	0.0033	0.0022	0.0639	0.0017	0.1079	0.1173	0.0425	0.0027	0.1235	0.0195	0.0023	0.0036	0.003	0.0011	0.0331	0.0312	0.0398	0.0693	0.0192	0.085	0.0015
5	rs77250251	140731022	1.16	0.0152442312249257	1.08	0.013797621939345	0.51848582663955	0.81189242145163	0.0171	0.0307	0.0175	0.0023	0.1549	0.0033	0.0022	0.0639	0.0017	0.1079	0.1173	0.0425	0.0027	0.1235	0.0195	0.0023	0.0036	0.003	0.0011	0.0331	0.0312	0.0398	0.0693	0.0192	0.085	0.0015
5	rs116401360	140733243	1.16	0.0152442312249257	1.08	0.013797621939345	0.518742510472067	0.809438417359857	0.0171	0.0307	0.0175	0.0023	0.155	0.0033	0.0022	0.0639	0.0017	0.108	0.1173	0.0426	0.0027	0.1235	0.0195	0.0023	0.0036	0.003	0.0011	0.0331	0.0312	0.0397	0.0693	0.0192	0.085	0.0015
5	rs11575949	140735215	1.16	0.0152442312249257	1.08	0.013797621939345	0.522857684447201	0.812966541427064	0.0171	0.0307	0.0175	0.0023	0.155	0.0033	0.0022	0.0639	0.0017	0.108	0.1173	0.0426	0.0027	0.1235	0.0195	0.0023	0.0036	0.003	0.0011	0.0331	0.0312	0.0397	0.0693	0.0192	0.085	0.0015
5	rs4329068	140736689	1.16	0.0152442312249257	1.08	0.013797621939345	0.527117665016773	0.813120011606965	0.0171	0.0307	0.0175	0.0023	0.1549	0.0033	0.0022	0.0639	0.0017	0.108	0.1173	0.0426	0.0027	0.1235	0.0195	0.0023	0.0036	0.003	0.0011	0.0331	0.0312	0.0397	0.0693	0.0192	0.085	0.0015
5	rs11575951	140736814	1.16	0.0152442312249257	1.08	0.013797621939345	0.52640652688754	0.812506167581815	0.0171	0.0307	0.0175	0.0023	0.1549	0.0033	0.0022	0.0639	0.0017	0.108	0.1173	0.0426	0.0027	0.1235	0.0195	0.0023	0.0036	0.003	0.0011	0.0331	0.0312	0.0397	0.0693	0.0192	0.085	0.0015
5	rs72790010	140739737	1.16	0.0152442312249257	1.08	0.013797621939345	0.536403912802913	0.813887454190751	0.0171	0.0308	0.0174	0.0023	0.1549	0.0033	0.0022	0.064	0.0017	0.108	0.1173	0.0425	0.0027	0.1235	0.0195	0.0023	0.0037	0.003	0.0011	0.0331	0.0312	0.0397	0.0693	0.0192	0.0849	0.0015
5	rs17097231	140739779	1.15	0.0187447358909628	1.08	0.013797621939345	0.536077922129847	0.813273487900691	0.0171	0.0308	0.0174	0.0023	0.1549	0.0033	0.0022	0.0639	0.0017	0.108	0.1173	0.0425	0.0027	0.1235	0.0195	0.0023	0.0037	0.003	0.0011	0.0331	0.0312	0.0397	0.0693	0.0192	0.0849	0.0015
5	rs13171859	140739874	1.15	0.0187447358909628	1.08	0.013797621939345	0.535426222282125	0.813120011606965	0.0171	0.0308	0.0174	0.0023	0.1549	0.0033	0.0022	0.0639	0.0017	0.108	0.1173	0.0425	0.0027	0.1235	0.0195	0.0023	0.0037	0.003	0.0011	0.0331	0.0312	0.0397	0.0693	0.0192	0.0849	0.0015
5	rs138456654	140741407	1.15	0.0187447358909628	1.08	0.013797621939345	0.536012735254067	0.815422797319148	0.0171	0.0308	0.0174	0.0023	0.1549	0.0033	0.0022	0.0639	0.0017	0.108	0.1173	0.0425	0.0027	0.1235	0.0195	0.0023	0.0037	0.003	0.0011	0.0331	0.0313	0.0397	0.0693	0.0192	0.0849	0.0015
5	rs79266084	140745224	1.15	0.0187447358909628	1.08	0.013797621939345	0.54038854818114	0.819571265757855	0.0171	0.0308	0.0174	0.0023	0.1549	0.0033	0.0022	0.0639	0.0017	0.1081	0.1173	0.0425	0.0028	0.1235	0.0195	0.0023	0.0036	0.003	0.0011	0.0332	0.0313	0.0397	0.0693	0.0192	0.0848	0.0015
5	rs6882138	140745333	1.15	0.0187447358909628	1.08	0.013797621939345	0.540650322901855	0.819417539786242	0.0171	0.0308	0.0174	0.0023	0.1549	0.0033	0.0022	0.0639	0.0017	0.1081	0.1173	0.0425	0.0028	0.1235	0.0195	0.0023	0.0036	0.003	0.0011	0.0332	0.0313	0.0397	0.0693	0.0192	0.0848	0.0015
5	rs6873480	140749326	1.15	0.0187447358909628	1.08	0.013797621939345	0.547609159229199	0.829576412894003	0.0171	0.0308	0.0174	0.0023	0.1549	0.0033	0.0022	0.0639	0.0017	0.1081	0.1172	0.0425	0.0028	0.1235	0.0195	0.0023	0.0036	0.003	0.0011	0.0333	0.0314	0.0397	0.0693	0.0192	0.0847	0.0015
5	rs62378420	140750597	1.15	0.0187447358909628	1.08	0.013797621939345	0.553881482915613	0.836517902783271	0.0172	0.0308	0.0174	0.0023	0.1549	0.0033	0.0022	0.064	0.0017	0.1081	0.1172	0.0424	0.0028	0.1235	0.0195	0.0023	0.0036	0.003	0.0011	0.0333	0.0314	0.0397	0.0693	0.0192	0.0846	0.0016
5	rs2240697	140751128	1.15	0.0187447358909628	1.08	0.013797621939345	0.560853104714293	0.841152253970152	0.0172	0.0308	0.0174	0.0023	0.1549	0.0033	0.0022	0.064	0.0018	0.1081	0.1172	0.0424	0.0028	0.1235	0.0195	0.0023	0.0036	0.003	0.0011	0.0333	0.0314	0.0397	0.0693	0.0192	0.0846	0.0016
5	rs3749776	140751389	1.15	0.0187447358909628	1.08	0.013797621939345	0.56118610721646	0.840070428579137	0.0172	0.0308	0.0174	0.0023	0.1549	0.0033	0.0022	0.064	0.0018	0.1081	0.1172	0.0424	0.0028	0.1235	0.0195	0.0023	0.0036	0.003	0.0011	0.0333	0.0314	0.0397	0.0693	0.0192	0.0846	0.0016
5	rs62620756	140751696	1.15	0.0187447358909628	1.08	0.013797621939345	0.561385953193361	0.8443994659431	0.0172	0.0308	0.0174	0.0023	0.1549	0.0033	0.0022	0.064	0.0018	0.1081	0.1172	0.0424	0.0028	0.1235	0.0195	0.0023	0.0036	0.003	0.0011	0.0333	0.0314	0.0397	0.0693	0.0192	0.0846	0.0016
5	rs3749775	140753842	1.15	0.0187447358909628	1.08	0.013797621939345	0.574582019966796	0.865180476910368	0.0173	0.0309	0.0174	0.0023	0.1547	0.0033	0.0022	0.064	0.0018	0.108	0.1172	0.0423	0.0028	0.1235	0.0195	0.0023	0.0036	0.003	0.0011	0.0333	0.0314	0.0397	0.0692	0.0192	0.0846	0.0018
5	rs11575953	140754392	1.15	0.0187447358909628	1.08	0.013797621939345	0.57471672440114	0.864247759648201	0.0173	0.0308	0.0174	0.0023	0.1547	0.0033	0.0022	0.064	0.0018	0.108	0.1172	0.0423	0.0028	0.1235	0.0195	0.0023	0.0036	0.003	0.0011	0.0333	0.0314	0.0397	0.0692	0.0192	0.0846	0.0018
5	rs72790024	140762993	1.15	0.0187447358909628	1.08	0.013797621939345	0.59549938365333	0.856017771737236	0.0173	0.0308	0.0173	0.0024	0.1547	0.0033	0.0023	0.0642	0.0019	0.108	0.1172	0.0423	0.0028	0.1235	0.0196	0.0023	0.0036	0.0031	0.0011	0.0333	0.0313	0.0398	0.0692	0.019	0.0845	0.0017
5	rs2072315	140763029	1.15	0.0187447358909628	1.08	0.013797621939345	0.597349577682231	0.856172904088601	0.0173	0.0308	0.0173	0.0024	0.1547	0.0033	0.0023	0.0642	0.0019	0.108	0.1172	0.0423	0.0028	0.1235	0.0196	0.0023	0.0036	0.0031	0.0011	0.0333	0.0313	0.0398	0.0692	0.019	0.0845	0.0017
5	rs2240698	140763100	1.15	0.0187447358909628	1.08	0.013797621939345	0.597075307371578	0.855707524451447	0.0173	0.0308	0.0173	0.0024	0.1547	0.0033	0.0023	0.0642	0.0019	0.108	0.1172	0.0423	0.0028	0.1235	0.0196	0.0023	0.0036	0.0031	0.0011	0.0333	0.0313	0.0399	0.0692	0.019	0.0845	0.0017
5	rs200817766	140767503	1.15	0.0187447358909628	1.08	0.013797621939345	0.591397353679542	0.861295521476082	0.0174	0.0307	0.0173	0.0024	0.1545	0.0033	0.0023	0.0642	0.0018	0.1082	0.1172	0.0423	0.0027	0.1235	0.0196	0.0023	0.0036	0.003	0.0011	0.0333	0.0314	0.0399	0.0691	0.019	0.0845	0.0017
5	rs67622091	140767902	1.15	0.0187447358909628	1.08	0.013797621939345	0.59132909778385	0.858966277901617	0.0174	0.0307	0.0173	0.0024	0.1545	0.0033	0.0023	0.0642	0.0018	0.1082	0.1172	0.0423	0.0027	0.1235	0.0196	0.0023	0.0036	0.003	0.0011	0.0333	0.0314	0.0399	0.0691	0.019	0.0845	0.0017
5	rs77141792	140772410	1.15	0.0187447358909628	1.08	0.013797621939345	0.591875247160932	0.86005309647304	0.0174	0.0307	0.0174	0.0024	0.1545	0.0033	0.0023	0.0642	0.0018	0.1082	0.1172	0.0423	0.0027	0.1235	0.0197	0.0023	0.0036	0.003	0.0011	0.0334	0.0314	0.04	0.0691	0.019	0.0845	0.0016
5	rs726684	140772427	1.15	0.0187447358909628	1.08	0.013797621939345	0.592011821005592	0.86036366807932	0.0174	0.0307	0.0174	0.0024	0.1545	0.0033	0.0023	0.0642	0.0018	0.1082	0.1172	0.0423	0.0027	0.1235	0.0197	0.0023	0.0036	0.003	0.0011	0.0334	0.0314	0.04	0.0691	0.019	0.0845	0.0016
5	rs11575958	140772941	1.15	0.0187447358909628	1.08	0.013797621939345	0.592763238066758	0.86036366807932	0.0174	0.0307	0.0174	0.0024	0.1544	0.0033	0.0023	0.0642	0.0018	0.1083	0.1172	0.0422	0.0027	0.1235	0.0197	0.0023	0.0036	0.003	0.0011	0.0334	0.0314	0.04	0.0691	0.019	0.0845	0.0016
5	rs11575959	140773888	1.15	0.0187447358909628	1.08	0.013797621939345	0.591533876422785	0.858500585268316	0.0174	0.0307	0.0173	0.0024	0.1544	0.0033	0.0023	0.0642	0.0018	0.1083	0.1172	0.0422	0.0027	0.1235	0.0197	0.0023	0.0036	0.003	0.0011	0.0334	0.0314	0.04	0.0691	0.019	0.0845	0.0016
5	rs72790033	140774689	1.15	0.0187447358909628	1.09	0.0108898842413945	0.592080113402297	0.857258993006604	0.0174	0.0307	0.0173	0.0024	0.1544	0.0033	0.0023	0.0642	0.0018	0.1083	0.1173	0.0422	0.0027	0.1235	0.0197	0.0023	0.0036	0.003	0.0011	0.0334	0.0314	0.04	0.0691	0.019	0.0845	0.0016
5	rs6867460	140778256	1.15	0.0187447358909628	1.09	0.0108898842413945	0.592080113402297	0.853691483700451	0.0174	0.0307	0.0173	0.0025	0.1544	0.0033	0.0023	0.0642	0.0018	0.1083	0.1173	0.0422	0.0027	0.1235	0.0197	0.0023	0.0036	0.003	0.0011	0.0334	0.0313	0.04	0.0691	0.019	0.0845	0.0016
5	rs145783835	140778580	1.15	0.0187447358909628	1.09	0.0108898842413945	0.592285012488416	0.854466767690948	0.0174	0.0307	0.0173	0.0025	0.1544	0.0033	0.0023	0.0642	0.0018	0.1083	0.1173	0.0422	0.0027	0.1235	0.0197	0.0023	0.0036	0.003	0.0011	0.0334	0.0313	0.04	0.0691	0.019	0.0845	0.0016
5	rs111395890	140779354	1.15	0.0187447358909628	1.09	0.0108898842413945	0.592216709143834	0.856638335963757	0.0174	0.0307	0.0173	0.0025	0.1544	0.0033	0.0023	0.0642	0.0018	0.1083	0.1173	0.0422	0.0027	0.1235	0.0197	0.0023	0.0036	0.003	0.0011	0.0334	0.0313	0.04	0.0691	0.019	0.0845	0.0016
5	rs3749769	140784427	1.15	0.0187447358909628	1.09	0.0108898842413945	0.588057110405617	0.843316773027515	0.0174	0.0307	0.0173	0.0025	0.1544	0.0033	0.0023	0.0642	0.0018	0.1083	0.1174	0.0422	0.0027	0.1235	0.0197	0.0024	0.0036	0.003	0.0011	0.0334	0.0313	0.04	0.0692	0.019	0.0845	0.0016
5	rs3749768	140789819	1.15	0.0187447358909628	1.09	0.0108898842413945	0.585744549385786	0.838525466762543	0.0173	0.0306	0.0173	0.0025	0.1544	0.0033	0.0023	0.0642	0.0018	0.1083	0.1175	0.0422	0.0027	0.1235	0.0197	0.0024	0.0036	0.003	0.0011	0.0334	0.0313	0.04	0.0692	0.019	0.0845	0.0015
5	rs3749767	140789933	1.15	0.0187447358909628	1.08	0.013797621939345	0.585880465283311	0.839761388845659	0.0174	0.0306	0.0173	0.0025	0.1544	0.0033	0.0023	0.0642	0.0018	0.1083	0.1175	0.0422	0.0027	0.1235	0.0197	0.0024	0.0036	0.003	0.0011	0.0334	0.0313	0.04	0.0692	0.019	0.0845	0.0015
5	rs11575963	140795128	1.15	0.0187447358909628	1.09	0.0108898842413945	0.583097117562879	0.845172994634368	0.0174	0.0306	0.0172	0.0025	0.1545	0.0033	0.0023	0.0642	0.0018	0.1083	0.1175	0.0422	0.0026	0.1235	0.0197	0.0024	0.0036	0.003	0.0011	0.0334	0.0313	0.04	0.0692	0.019	0.0845	0.0015
5	rs2015825	140797630	1.15	0.0187447358909628	1.09	0.0108898842413945	0.582215878973647	0.84068857903978	0.0174	0.0306	0.0173	0.0025	0.1545	0.0033	0.0023	0.0642	0.0018	0.1083	0.1175	0.0422	0.0026	0.1235	0.0197	0.0024	0.0036	0.003	0.0011	0.0334	0.0313	0.0401	0.0692	0.019	0.0845	0.0015
5	rs17208397	140798639	1.15	0.0187447358909628	1.09	0.0108898842413945	0.579711131674182	0.837289924063435	0.0174	0.0306	0.0172	0.0025	0.1544	0.0033	0.0023	0.0642	0.0018	0.1083	0.1176	0.0422	0.0026	0.1235	0.0197	0.0024	0.0036	0.003	0.0011	0.0334	0.0313	0.04	0.0692	0.019	0.0845	0.0015
5	rs72790042	140799812	1.15	0.0187447358909628	1.09	0.0108898842413945	0.57734640277826	0.834665658080697	0.0174	0.0306	0.0172	0.0025	0.1544	0.0033	0.0023	0.0642	0.0018	0.1083	0.1176	0.0421	0.0026	0.1235	0.0197	0.0024	0.0036	0.003	0.0011	0.0333	0.0313	0.04	0.0692	0.019	0.0846	0.0015
5	rs11167744	140801104	1.15	0.0187447358909628	1.09	0.0108898842413945	0.577818988442772	0.830192944345209	0.0174	0.0307	0.0172	0.0025	0.1544	0.0033	0.0023	0.0642	0.0018	0.1083	0.1176	0.0421	0.0026	0.1235	0.0197	0.0024	0.0036	0.003	0.0011	0.0333	0.0313	0.04	0.0691	0.019	0.0846	0.0015
5	rs114907564	140802564	1.15	0.0187447358909628	1.09	0.0108898842413945	0.576671592902939	0.824493693327078	0.0173	0.0306	0.0172	0.0025	0.1545	0.0033	0.0023	0.0642	0.0018	0.1083	0.1176	0.0421	0.0026	0.1235	0.0196	0.0024	0.0036	0.003	0.0011	0.0333	0.0313	0.04	0.0691	0.019	0.0846	0.0015
5	rs57195665	140803241	1.15	0.0187447358909628	1.09	0.0108898842413945	0.577818988442772	0.826495195219112	0.0173	0.0306	0.0172	0.0025	0.1544	0.0033	0.0023	0.0642	0.0017	0.1083	0.1176	0.0422	0.0026	0.1235	0.0196	0.0024	0.0036	0.003	0.001	0.0333	0.0313	0.04	0.0691	0.019	0.0846	0.0015
5	rs17208404	140804856	1.15	0.0187447358909628	1.1	0.00852214968555774	0.577616429673881	0.822493210401081	0.0173	0.0306	0.0172	0.0025	0.1544	0.0033	0.0023	0.0642	0.0017	0.1083	0.1176	0.0422	0.0026	0.1235	0.0196	0.0024	0.0036	0.003	0.0011	0.0333	0.0313	0.04	0.0691	0.019	0.0846	0.0015
5	rs17097300	140810773	1.15	0.0187447358909628	1.1	0.00852214968555774	0.573841408828984	0.817726954759765	0.0173	0.0306	0.0172	0.0025	0.1544	0.0033	0.0023	0.0642	0.0017	0.1083	0.1176	0.0421	0.0026	0.1235	0.0196	0.0024	0.0036	0.003	0.0011	0.0334	0.0313	0.04	0.0691	0.019	0.0846	0.0015
5	rs3828680	140815348	1.15	0.0187447358909628	1.1	0.00852214968555774	0.570145040766666	0.817573301665339	0.0174	0.0306	0.0172	0.0025	0.1544	0.0033	0.0023	0.0642	0.0018	0.1082	0.1176	0.0421	0.0026	0.1235	0.0197	0.0024	0.0036	0.003	0.0011	0.0334	0.0313	0.04	0.0692	0.019	0.0846	0.0015
5	rs10035418	140817231	1.15	0.0187447358909628	1.1	0.00852214968555774	0.565055703511878	0.811739000223831	0.0174	0.0306	0.0172	0.0025	0.1544	0.0033	0.0023	0.0642	0.0017	0.1082	0.1176	0.0421	0.0026	0.1234	0.0197	0.0025	0.0036	0.003	0.0011	0.0334	0.0314	0.04	0.0692	0.019	0.0845	0.0015
5	rs114314834	140827225	1.15	0.0187447358909628	1.1	0.00852214968555774	0.523115396964336	0.836517902783271	0.0173	0.0307	0.0172	0.0024	0.1545	0.0033	0.0023	0.064	0.0017	0.1081	0.118	0.042	0.0027	0.1229	0.0198	0.0025	0.0036	0.003	0.001	0.0334	0.0313	0.0399	0.0697	0.019	0.0845	0.0015
5	rs62379193	140842053	1.15	0.0187447358909628	1.1	0.00852214968555774	0.517139230605569	0.832814270971805	0.0173	0.0307	0.0172	0.0024	0.1545	0.0033	0.0023	0.064	0.0017	0.1081	0.1181	0.042	0.0027	0.1228	0.0198	0.0025	0.0036	0.003	0.001	0.0335	0.0313	0.0399	0.0698	0.019	0.0845	0.0015
5	rs11956411	140853856	1.15	0.0187447358909628	1.1	0.00852214968555774	0.502184408826863	0.82726527443689	0.0173	0.0307	0.0172	0.0024	0.1545	0.0033	0.0023	0.064	0.0017	0.108	0.1182	0.042	0.0027	0.1226	0.0198	0.0025	0.0036	0.0029	0.001	0.0335	0.0313	0.0399	0.0699	0.019	0.0845	0.0015
5	rs3805695	140858245	1.15	0.0187447358909628	1.1	0.00852214968555774	0.499596823781748	0.834974306027766	0.0173	0.0307	0.0172	0.0024	0.1545	0.0033	0.0024	0.0639	0.0017	0.108	0.1182	0.0419	0.0027	0.1226	0.0198	0.0025	0.0036	0.0029	0.0011	0.0335	0.0313	0.04	0.0699	0.019	0.0845	0.0015
5	rs116716465	140863853	1.15	0.0187447358909628	1.1	0.00852214968555774	0.491810092249266	0.835282977787992	0.0173	0.0307	0.0173	0.0024	0.1546	0.0033	0.0024	0.0638	0.0017	0.108	0.1182	0.0419	0.0027	0.1226	0.0198	0.0025	0.0037	0.0029	0.0011	0.0336	0.0312	0.0402	0.0698	0.019	0.0845	0.0015
5	rs76923861	140865264	1.15	0.0187447358909628	1.1	0.00852214968555774	0.489435635867493	0.84068857903978	0.0173	0.0306	0.0174	0.0024	0.1546	0.0033	0.0024	0.0637	0.0017	0.108	0.1182	0.0419	0.0028	0.1226	0.0197	0.0025	0.0037	0.0029	0.0011	0.0336	0.0312	0.0402	0.0697	0.019	0.0844	0.0015
5	rs2074912	140870516	1.15	0.0187447358909628	1.1	0.00852214968555774	0.492999398647009	0.85819015245219	0.0173	0.0306	0.0176	0.0024	0.1547	0.0033	0.0024	0.0634	0.0017	0.1079	0.1182	0.0419	0.0028	0.1228	0.0197	0.0024	0.0037	0.0029	0.0011	0.0337	0.0312	0.0405	0.0694	0.0191	0.0844	0.0014
5	rs11952292	140871249	1.16	0.0152442312249257	1.1	0.00852214968555774	0.48209771185438	0.849507468377924	0.0173	0.0306	0.0175	0.0024	0.1549	0.0033	0.0025	0.0634	0.0017	0.1078	0.1183	0.0419	0.0028	0.1228	0.0197	0.0024	0.0037	0.0029	0.0011	0.0337	0.031	0.0405	0.0693	0.0191	0.0844	0.0014
5	rs17208425	140871425	1.16	0.0152442312249257	1.1	0.00852214968555774	0.478016848684982	0.845637182427225	0.0173	0.0306	0.0175	0.0024	0.1549	0.0033	0.0025	0.0634	0.0017	0.1078	0.1183	0.0419	0.0028	0.1228	0.0197	0.0025	0.0037	0.0029	0.0011	0.0337	0.0309	0.0405	0.0693	0.0191	0.0843	0.0014
5	rs71583650	140871949	1.16	0.0152442312249257	1.1	0.00852214968555774	0.466362989814313	0.840379491980106	0.0173	0.0306	0.0174	0.0024	0.1549	0.0033	0.0025	0.0634	0.0017	0.1078	0.1183	0.0419	0.0028	0.1228	0.0197	0.0025	0.0037	0.0029	0.0011	0.0337	0.0309	0.0405	0.0693	0.0191	0.0843	0.0014
5	rs55892286	140886471	1.16	0.0152442312249257	1.1	0.00852214968555774	0.394067613285311	0.808365284687135	0.0174	0.0305	0.0174	0.0024	0.1552	0.0033	0.0025	0.0633	0.0017	0.1075	0.1189	0.042	0.0029	0.1226	0.0198	0.0027	0.0038	0.0029	0.0011	0.0338	0.0305	0.0402	0.0696	0.0191	0.0837	0.0014
5	rs251022	140892643	1.16	0.0152442312249257	1.1	0.00852214968555774	0.371577120496086	0.803922663939529	0.0174	0.0305	0.0172	0.0023	0.1553	0.0033	0.0026	0.0632	0.0017	0.1074	0.1194	0.0421	0.003	0.1225	0.0198	0.0028	0.0036	0.0029	0.0011	0.0339	0.0304	0.04	0.0696	0.0191	0.0837	0.0014
5	rs2302102	140903792	1.16	0.0152442312249257	1.1	0.00852214968555774	0.358095933120539	0.780875087037787	0.0174	0.0305	0.0172	0.0023	0.1553	0.0033	0.0026	0.0632	0.0017	0.1073	0.1195	0.042	0.0029	0.1226	0.0198	0.0029	0.0036	0.0029	0.0011	0.0339	0.0303	0.04	0.0697	0.0191	0.0838	0.0014
5	rs59195780	140910261	1.16	0.0152442312249257	1.1	0.00852214968555774	0.3612544899348	0.784833317872505	0.0174	0.0305	0.0171	0.0023	0.1553	0.0033	0.0026	0.0632	0.0017	0.1073	0.1195	0.042	0.0029	0.1226	0.0198	0.0029	0.0036	0.0029	0.0011	0.0339	0.0303	0.04	0.0698	0.0191	0.0838	0.0014
5	rs116678324	140911350	1.16	0.0152442312249257	1.1	0.00852214968555774	0.36286599322999	0.781940342232658	0.0174	0.0305	0.0171	0.0023	0.1553	0.0033	0.0026	0.0632	0.0017	0.1073	0.1196	0.042	0.0029	0.1226	0.0198	0.0029	0.0036	0.0029	0.0011	0.0339	0.0303	0.04	0.0698	0.0191	0.0838	0.0014
5	rs11954658	140921411	1.16	0.0152442312249257	1.1	0.00852214968555774	0.360396525362972	0.774186355038103	0.0174	0.0305	0.0171	0.0023	0.1553	0.0033	0.0026	0.0632	0.0017	0.1073	0.1196	0.042	0.0029	0.1225	0.0198	0.0029	0.0036	0.0029	0.0011	0.034	0.0302	0.04	0.0698	0.0191	0.0838	0.0014
5	rs111983300	140929649	1.16	0.0152442312249257	1.1	0.00852214968555774	0.356175675645704	0.772364307599014	0.0174	0.0305	0.0171	0.0023	0.1553	0.0033	0.0026	0.0632	0.0017	0.1072	0.1196	0.042	0.0029	0.1225	0.0199	0.0029	0.0036	0.0029	0.0011	0.034	0.0302	0.0399	0.0698	0.0191	0.0838	0.0014
5	rs7703688	140938633	1.16	0.0152442312249257	1.1	0.00852214968555774	0.354685812227297	0.773882616221972	0.0175	0.0305	0.0171	0.0023	0.1553	0.0033	0.0026	0.0632	0.0017	0.1072	0.1196	0.042	0.003	0.1225	0.02	0.0029	0.0036	0.003	0.0011	0.034	0.0301	0.0399	0.0698	0.019	0.0838	0.0014
5	rs10491312	140940596	1.16	0.0152442312249257	1.1	0.00852214968555774	0.354048283013864	0.777377160786932	0.0175	0.0305	0.0171	0.0023	0.1553	0.0033	0.0026	0.0632	0.0017	0.1072	0.1196	0.042	0.003	0.1225	0.02	0.0029	0.0036	0.003	0.0011	0.034	0.0301	0.0399	0.0698	0.019	0.0838	0.0014
5	rs17097359	140942650	1.16	0.0152442312249257	1.1	0.00852214968555774	0.349285646245838	0.771453631148814	0.0175	0.0305	0.0172	0.0023	0.1553	0.0033	0.0026	0.0632	0.0017	0.1072	0.1196	0.042	0.003	0.1225	0.02	0.0029	0.0036	0.003	0.0011	0.0341	0.0301	0.0399	0.0698	0.019	0.0838	0.0014
5	rs34985155	140943432	1.16	0.0152442312249257	1.09	0.0108898842413945	0.347863342356859	0.773882616221972	0.0175	0.0305	0.0172	0.0023	0.1553	0.0033	0.0026	0.0632	0.0017	0.1072	0.1196	0.042	0.003	0.1225	0.02	0.0029	0.0036	0.003	0.0011	0.0341	0.0301	0.0399	0.0698	0.019	0.0838	0.0014
5	rs114899191	140950150	1.16	0.0152442312249257	1.09	0.0108898842413945	0.342517261138495	0.771453631148814	0.0175	0.0305	0.0172	0.0023	0.1553	0.0033	0.0026	0.0632	0.0017	0.1072	0.1195	0.042	0.003	0.1225	0.02	0.0029	0.0036	0.003	0.0011	0.0341	0.0301	0.0399	0.0698	0.019	0.0838	0.0014
5	rs79854630	140968515	1.16	0.0152442312249257	1.09	0.0108898842413945	0.34476577901511	0.782396975534964	0.0175	0.0305	0.0172	0.0023	0.1552	0.0033	0.0026	0.0631	0.0017	0.1072	0.1194	0.042	0.003	0.1225	0.0199	0.0029	0.0036	0.003	0.0011	0.0342	0.0301	0.0398	0.0697	0.019	0.0838	0.0015
5	rs11167753	140989410	1.16	0.0152442312249257	1.09	0.0108898842413945	0.347915966837923	0.799638171205296	0.0176	0.0305	0.0173	0.0023	0.1551	0.0033	0.0026	0.0631	0.0018	0.1072	0.1193	0.0419	0.0031	0.1225	0.0199	0.003	0.0036	0.0031	0.0011	0.0342	0.0301	0.0398	0.0697	0.019	0.0838	0.0015
5	rs115923254	140997959	1.16	0.0152442312249257	1.09	0.0108898842413945	0.343509853046426	0.803004149359432	0.0176	0.0305	0.0174	0.0023	0.1551	0.0033	0.0026	0.0631	0.0018	0.1071	0.1193	0.0419	0.0031	0.1224	0.0199	0.003	0.0036	0.0032	0.0011	0.0342	0.0301	0.0398	0.0696	0.019	0.0838	0.0015
5	rs14251	141019110	1.16	0.0152442312249257	1.09	0.0108898842413945	0.424411503959327	0.954858685143035	0.018	0.0306	0.0179	0.0024	0.155	0.0033	0.0027	0.0629	0.0019	0.1067	0.1184	0.0416	0.0035	0.122	0.02	0.0033	0.0035	0.0037	0.0012	0.0344	0.0303	0.04	0.0693	0.0187	0.0837	0.0018
5	rs41098	141020100	1.16	0.0152442312249257	1.09	0.0108898842413945	0.412161741708619	0.940448925363931	0.018	0.0306	0.0179	0.0023	0.155	0.0033	0.0026	0.0629	0.002	0.1067	0.1184	0.0415	0.0035	0.122	0.02	0.0033	0.0035	0.0036	0.0013	0.0344	0.0303	0.0399	0.0693	0.0187	0.0837	0.0018
5	rs187515	141020765	1.16	0.0152442312249257	1.09	0.0108898842413945	0.418784470546603	0.935865939155	0.018	0.0306	0.0179	0.0023	0.155	0.0033	0.0026	0.0629	0.002	0.1067	0.1184	0.0415	0.0035	0.1219	0.02	0.0033	0.0035	0.0037	0.0013	0.0344	0.0303	0.0399	0.0693	0.0187	0.0837	0.0018
5	rs32957	141021096	1.16	0.0152442312249257	1.09	0.0108898842413945	0.417744392671335	0.928447809509191	0.018	0.0306	0.0179	0.0023	0.155	0.0033	0.0026	0.0629	0.002	0.1067	0.1184	0.0415	0.0035	0.1219	0.0199	0.0033	0.0035	0.0037	0.0013	0.0344	0.0303	0.0398	0.0693	0.0187	0.0837	0.0018
5	rs116772138	141021294	1.16	0.0152442312249257	1.09	0.0108898842413945	0.417397986553619	0.92687100267438	0.018	0.0306	0.0179	0.0023	0.155	0.0033	0.0026	0.0629	0.002	0.1068	0.1184	0.0415	0.0035	0.1219	0.0199	0.0033	0.0035	0.0037	0.0013	0.0344	0.0303	0.0398	0.0693	0.0187	0.0837	0.0018
5	rs456998	141025162	1.16	0.0152442312249257	1.09	0.0108898842413945	0.400769749248371	0.900618133002665	0.018	0.0305	0.018	0.0023	0.1548	0.0033	0.0026	0.0628	0.002	0.107	0.1185	0.0415	0.0035	0.1217	0.0199	0.0033	0.0036	0.0037	0.0013	0.0344	0.0303	0.0396	0.0693	0.0187	0.0839	0.0018
5	rs77115131	141025730	1.16	0.0152442312249257	1.09	0.0108898842413945	0.386977794081604	0.88762719579107	0.018	0.0305	0.0179	0.0023	0.1548	0.0033	0.0025	0.0628	0.002	0.107	0.1186	0.0415	0.0036	0.1216	0.0199	0.0033	0.0036	0.0037	0.0013	0.0344	0.0303	0.0396	0.0692	0.0187	0.0839	0.0018
5	rs3749760	141026182	1.16	0.0152442312249257	1.09	0.0108898842413945	0.384204385499755	0.882941128503722	0.018	0.0305	0.018	0.0024	0.1548	0.0034	0.0026	0.0628	0.002	0.1071	0.1186	0.0415	0.0036	0.1215	0.0198	0.0033	0.0036	0.0037	0.0013	0.0345	0.0303	0.0396	0.0692	0.0187	0.0839	0.0018
5	rs72792348	141030415	1.16	0.0152442312249257	1.09	0.0108898842413945	0.369728707065964	0.861916872470796	0.018	0.0304	0.018	0.0024	0.1548	0.0034	0.0026	0.0629	0.002	0.1071	0.1189	0.0413	0.0036	0.1212	0.0198	0.0034	0.0038	0.0038	0.0013	0.0345	0.0302	0.0394	0.0692	0.0187	0.084	0.0018
5	rs17097413	141031107	1.16	0.0152442312249257	1.09	0.0108898842413945	0.362543398434897	0.841925163689958	0.018	0.0304	0.018	0.0024	0.1548	0.0034	0.0026	0.0629	0.002	0.1071	0.1189	0.0413	0.0036	0.1212	0.0197	0.0034	0.0038	0.0038	0.0013	0.0345	0.0302	0.0394	0.0692	0.0187	0.0839	0.0018
5	rs61749636	141033870	1.16	0.0152442312249257	1.09	0.0108898842413945	0.335765792965894	0.834202730829183	0.018	0.0303	0.0179	0.0024	0.1548	0.0035	0.0026	0.0629	0.002	0.107	0.119	0.0412	0.0036	0.121	0.0197	0.0034	0.0038	0.0038	0.0013	0.0346	0.0302	0.0394	0.0692	0.0187	0.0839	0.0018
5	rs2306338	141039160	1.16	0.0152442312249257	1.09	0.0108898842413945	0.323992146439638	0.822339369376	0.018	0.0302	0.0179	0.0025	0.1546	0.0037	0.0028	0.0627	0.002	0.1065	0.1192	0.041	0.0037	0.1208	0.0196	0.0036	0.004	0.0039	0.0014	0.0349	0.0303	0.039	0.0692	0.0188	0.0839	0.0018
5	rs62380786	141044179	1.16	0.0152442312249257	1.09	0.0108898842413945	0.31818767007265	0.805300853121625	0.018	0.0302	0.0179	0.0026	0.1546	0.0038	0.0029	0.0626	0.002	0.1062	0.1192	0.0409	0.0037	0.1207	0.0196	0.0037	0.004	0.004	0.0014	0.0351	0.0304	0.0388	0.0693	0.0188	0.0839	0.0018
5	rs2306337	141044472	1.16	0.0152442312249257	1.09	0.0108898842413945	0.313434204246313	0.805147696282548	0.018	0.0302	0.0179	0.0026	0.1545	0.0039	0.0029	0.0626	0.002	0.1061	0.1192	0.0409	0.0037	0.1206	0.0196	0.0037	0.0041	0.004	0.0015	0.0352	0.0303	0.0388	0.0693	0.0188	0.0839	0.0018
5	rs4912610	141054240	1.16	0.0152442312249257	1.09	0.0108898842413945	0.275929190600305	0.713217157954414	0.0178	0.03	0.0179	0.0026	0.1546	0.004	0.003	0.0627	0.002	0.1058	0.1196	0.0403	0.0038	0.1208	0.0194	0.004	0.0042	0.0041	0.0015	0.0353	0.0304	0.0382	0.07	0.0189	0.0834	0.0019
5	rs1031904	141059158	1.16	0.0152442312249257	1.09	0.0108898842413945	0.260837916090801	0.705767337705041	0.0177	0.0299	0.0178	0.0027	0.1546	0.0042	0.003	0.0626	0.0021	0.1058	0.1198	0.0402	0.0038	0.1209	0.0193	0.0041	0.0043	0.0041	0.0016	0.0355	0.0304	0.038	0.0702	0.0188	0.0829	0.0019
5	rs11167756	141059868	1.16	0.0152442312249257	1.09	0.0108898842413945	0.262602835716782	0.678652021331448	0.0176	0.0299	0.0178	0.0027	0.1545	0.0042	0.0031	0.0626	0.0021	0.1058	0.1199	0.0401	0.0038	0.1209	0.0192	0.0041	0.0043	0.0042	0.0016	0.0356	0.0304	0.0379	0.0703	0.0188	0.0827	0.0019
5	rs899550	141062068	1.16	0.0152442312249257	1.09	0.0108898842413945	0.222657934170939	0.634878213158767	0.0178	0.0298	0.0173	0.0028	0.155	0.0045	0.0033	0.062	0.0021	0.1055	0.1211	0.0396	0.0039	0.1209	0.0189	0.0042	0.0046	0.0044	0.0017	0.0362	0.03	0.0374	0.0698	0.0187	0.0823	0.0023
5	rs78127854	141063158	1.17	0.0123113977173343	1.09	0.0108898842413945	0.232547499520906	0.599668246421217	0.0179	0.0297	0.0171	0.0028	0.155	0.0046	0.0034	0.0617	0.0021	0.1054	0.1217	0.0395	0.0039	0.1208	0.0188	0.0043	0.0047	0.0044	0.0018	0.0366	0.0298	0.0372	0.0699	0.0185	0.082	0.0024
5	rs72792372	141067208	1.16	0.0152442312249257	1.08	0.013797621939345	0.300276355216664	0.552264777328963	0.0181	0.0292	0.0166	0.003	0.1555	0.0051	0.0037	0.0611	0.0021	0.105	0.1233	0.039	0.0041	0.1204	0.0185	0.0045	0.0051	0.0047	0.0018	0.0377	0.0293	0.0365	0.07	0.018	0.0811	0.0029
5	rs11748455	141071080	1.16	0.0152442312249257	1.08	0.013797621939345	0.405534888334488	0.513002198907397	0.0182	0.0288	0.0163	0.0031	0.1558	0.0054	0.0038	0.0611	0.002	0.1049	0.1245	0.0386	0.0042	0.1198	0.0183	0.0047	0.0054	0.0049	0.0019	0.0385	0.0289	0.0358	0.07	0.0176	0.0804	0.0032
5	rs1651423	141071879	1.16	0.0152442312249257	1.08	0.013797621939345	0.438257687195613	0.500763224320013	0.0182	0.0288	0.0162	0.0031	0.1559	0.0054	0.0038	0.0611	0.002	0.1049	0.1246	0.0386	0.0042	0.1198	0.0182	0.0047	0.0054	0.0049	0.0019	0.0385	0.0288	0.0358	0.07	0.0175	0.0804	0.0032
5	rs73287750	141075960	1.16	0.0152442312249257	1.08	0.013797621939345	0.464840013484926	0.493510723174862	0.0182	0.0287	0.0162	0.0031	0.1562	0.0054	0.0039	0.0612	0.002	0.1047	0.1247	0.0386	0.0042	0.1197	0.0181	0.0047	0.0054	0.0049	0.0019	0.0385	0.0288	0.0357	0.07	0.0174	0.0805	0.0033
5	rs248592	141078400	1.16	0.0152442312249257	1.08	0.013797621939345	0.492686289026334	0.511209820263603	0.0182	0.0287	0.0162	0.0031	0.1563	0.0054	0.0039	0.0613	0.0021	0.1046	0.1247	0.0386	0.0042	0.1196	0.018	0.0047	0.0054	0.0049	0.0019	0.0385	0.0288	0.0356	0.0701	0.0174	0.0805	0.0033
5	rs74947859	141086688	1.16	0.0152442312249257	1.08	0.013797621939345	0.435129002061189	0.477326372898924	0.0183	0.0284	0.0162	0.0032	0.1566	0.0058	0.0041	0.0615	0.0022	0.1045	0.124	0.039	0.0044	0.1189	0.0179	0.0048	0.0056	0.0049	0.002	0.0383	0.0289	0.0348	0.0706	0.017	0.0806	0.0034
5	rs72792388	141090914	1.16	0.0152442312249257	1.07	0.017336650251793	0.433657053702187	0.468275941070468	0.0183	0.0283	0.0162	0.0032	0.1566	0.0059	0.0042	0.0616	0.0022	0.1045	0.1239	0.0391	0.0044	0.1188	0.0179	0.0048	0.0057	0.0048	0.002	0.0383	0.0289	0.0347	0.0707	0.0169	0.0807	0.0034
5	rs76188790	141093594	1.16	0.0152442312249257	1.05	0.0267145227362304	0.467216917546509	0.464776018810873	0.0183	0.0283	0.0162	0.0032	0.1566	0.006	0.0042	0.0616	0.0022	0.1045	0.124	0.0392	0.0044	0.1188	0.0179	0.0048	0.0057	0.0049	0.002	0.0383	0.0289	0.0345	0.0707	0.0169	0.0807	0.0034
5	rs182991	141093702	1.16	0.0152442312249257	1.04	0.0327749489679439	0.472908748543146	0.466659740392153	0.0183	0.0283	0.0162	0.0032	0.1566	0.006	0.0042	0.0616	0.0022	0.1045	0.124	0.0392	0.0044	0.1188	0.0179	0.0048	0.0057	0.0049	0.002	0.0383	0.0289	0.0345	0.0707	0.0169	0.0807	0.0034
5	rs248626	141097725	1.16	0.0152442312249257	1.04	0.0327749489679439	0.526018825689821	0.436763289897696	0.0183	0.0281	0.0162	0.0033	0.1569	0.0065	0.0043	0.0616	0.0021	0.1046	0.1236	0.0392	0.0044	0.1187	0.0176	0.0048	0.0057	0.0049	0.0019	0.0382	0.029	0.0343	0.0708	0.0165	0.0808	0.0034
5	rs112056676	141098087	1.16	0.0152442312249257	1.04	0.0327749489679439	0.506680521553669	0.425426289504591	0.0183	0.0281	0.0162	0.0033	0.157	0.0065	0.0044	0.0616	0.0021	0.1044	0.1234	0.0392	0.0044	0.1192	0.0178	0.0048	0.0057	0.0049	0.0019	0.0383	0.0287	0.0343	0.0707	0.0165	0.0807	0.0034
5	rs248628	141098864	1.16	0.0152442312249257	1.04	0.0327749489679439	0.489310818087905	0.423194769970787	0.0183	0.028	0.0162	0.0034	0.1572	0.0065	0.0044	0.0617	0.0021	0.1043	0.1234	0.0393	0.0045	0.1192	0.0177	0.0049	0.0058	0.0049	0.0019	0.0382	0.0287	0.0342	0.0706	0.0164	0.0805	0.0033
5	rs755772	141101086	1.16	0.0152442312249257	1.04	0.0327749489679439	0.530096455957882	0.433855526013358	0.0183	0.0278	0.0162	0.0035	0.1573	0.0067	0.0046	0.0619	0.0022	0.1039	0.1233	0.0396	0.0045	0.1191	0.0176	0.005	0.0058	0.0051	0.002	0.0382	0.0288	0.034	0.0706	0.0163	0.0803	0.0033
5	rs248637	141101974	1.16	0.0152442312249257	1.04	0.0327749489679439	0.515666304534512	0.424507045221054	0.0183	0.0278	0.0162	0.0035	0.1574	0.0067	0.0046	0.0619	0.0021	0.1039	0.1232	0.0396	0.0045	0.1191	0.0176	0.005	0.0058	0.0051	0.002	0.0381	0.0288	0.034	0.0706	0.0163	0.0803	0.0033
5	rs10071102	141112172	1.16	0.0152442312249257	1.04	0.0327749489679439	0.55368289564873	0.461417194644203	0.0182	0.0277	0.0156	0.0038	0.158	0.0069	0.005	0.0619	0.0023	0.1035	0.1225	0.0404	0.0046	0.1189	0.0169	0.0052	0.0059	0.0052	0.0021	0.0384	0.0288	0.0338	0.0708	0.0157	0.0803	0.0033
5	rs32923	141116062	1.16	0.0152442312249257	1.04	0.0327749489679439	0.569675394144155	0.46598675417781	0.0181	0.0277	0.0156	0.0038	0.1581	0.0069	0.005	0.0619	0.0024	0.1034	0.1224	0.0405	0.0047	0.1189	0.0168	0.0053	0.0059	0.0052	0.0021	0.0385	0.0287	0.0337	0.0708	0.0157	0.0802	0.0033
5	rs62379403	141117304	1.16	0.0152442312249257	1.04	0.0327749489679439	0.578697125317801	0.47516098843506	0.0181	0.0277	0.0156	0.0038	0.1581	0.0069	0.005	0.0619	0.0024	0.1033	0.1224	0.0406	0.0047	0.1189	0.0169	0.0053	0.0059	0.0052	0.0021	0.0385	0.0287	0.0338	0.0708	0.0157	0.0801	0.0033
5	rs75167827	141119973	1.16	0.0152442312249257	1.04	0.0327749489679439	0.60788405900215	0.491190192088096	0.0181	0.0277	0.0156	0.0038	0.1582	0.0069	0.005	0.0619	0.0024	0.1034	0.1223	0.0407	0.0047	0.1189	0.0169	0.0053	0.0059	0.0053	0.002	0.0386	0.0287	0.0338	0.0709	0.0156	0.0798	0.0032
5	rs248525	141128436	1.16	0.0152442312249257	1.04	0.0327749489679439	0.54543822760129	0.481664775832019	0.0181	0.0277	0.0156	0.0038	0.1585	0.0069	0.005	0.0619	0.0024	0.1035	0.1221	0.0409	0.0047	0.1184	0.0169	0.0054	0.006	0.0052	0.002	0.0387	0.0287	0.0338	0.0708	0.0156	0.0798	0.0032
5	rs116214561	141132304	1.16	0.0152442312249257	1.04	0.0327749489679439	0.495131085796812	0.468680218915107	0.0181	0.0277	0.0156	0.0039	0.1586	0.007	0.005	0.0619	0.0023	0.1035	0.122	0.041	0.0046	0.1182	0.0169	0.0054	0.006	0.0051	0.002	0.0387	0.0287	0.0337	0.0708	0.0156	0.0798	0.0032
5	rs756537	141134369	1.16	0.0152442312249257	1.03	0.0399082203678001	0.471497969677638	0.468410690243539	0.0182	0.0277	0.0156	0.0039	0.1587	0.007	0.0051	0.0619	0.0023	0.1035	0.1219	0.0411	0.0046	0.1181	0.0169	0.0054	0.006	0.005	0.002	0.0387	0.0287	0.0337	0.0707	0.0156	0.0799	0.0032
5	rs35817396	141136590	1.16	0.0152442312249257	1.03	0.0399082203678001	0.446933516578818	0.46396931963904	0.0182	0.0277	0.0156	0.0039	0.1587	0.007	0.0051	0.0619	0.0023	0.1035	0.1219	0.0412	0.0046	0.118	0.0169	0.0054	0.006	0.005	0.002	0.0387	0.0287	0.0336	0.0707	0.0156	0.0799	0.0032
5	rs152358	141137751	1.16	0.0152442312249257	1.03	0.0399082203678001	0.441278758268728	0.475702095162305	0.0182	0.0276	0.0156	0.0039	0.1588	0.007	0.0051	0.0619	0.0023	0.1035	0.1218	0.0412	0.0046	0.1179	0.0169	0.0055	0.006	0.005	0.002	0.0387	0.0286	0.0336	0.0707	0.0156	0.0799	0.0032
5	rs17525298	141144087	1.15	0.0187447358909628	1.03	0.0399082203678001	0.586288300829465	0.397828169227205	0.0186	0.0263	0.0171	0.0052	0.1605	0.0077	0.0073	0.0632	0.0022	0.1014	0.1175	0.0448	0.0039	0.1154	0.0172	0.0064	0.0075	0.0047	0.0019	0.0379	0.0281	0.0325	0.0707	0.0145	0.0808	0.002
5	rs32928	141147245	1.15	0.0187447358909628	1.03	0.0399082203678001	0.602640622536523	0.401702735965235	0.0186	0.0262	0.0171	0.0052	0.1605	0.0077	0.0073	0.0632	0.0022	0.1012	0.1174	0.0448	0.0039	0.1153	0.0172	0.0065	0.0075	0.0047	0.0019	0.0378	0.0282	0.0325	0.0707	0.0146	0.0809	0.002
5	rs77978007	141151265	1.15	0.0187447358909628	1.03	0.0399082203678001	0.6182942667199	0.402220124138369	0.0186	0.0262	0.0171	0.0052	0.1606	0.0077	0.0073	0.0632	0.0022	0.1011	0.1175	0.0449	0.0039	0.1152	0.0172	0.0065	0.0075	0.0047	0.0019	0.0379	0.0282	0.0324	0.0707	0.0146	0.0808	0.002
5	rs34781700	141153632	1.15	0.0187447358909628	1.03	0.0399082203678001	0.639357400105477	0.404939406479812	0.0186	0.0262	0.0171	0.0052	0.1607	0.0077	0.0074	0.0632	0.0022	0.1011	0.1175	0.0449	0.0039	0.1151	0.0173	0.0065	0.0075	0.0047	0.0019	0.0379	0.0282	0.0324	0.0707	0.0145	0.0808	0.002
5	rs115677310	141154142	1.15	0.0187447358909628	1.03	0.0399082203678001	0.642048358949145	0.408313077332514	0.0186	0.0262	0.0171	0.0052	0.1607	0.0077	0.0074	0.0632	0.0022	0.1011	0.1175	0.0449	0.0039	0.115	0.0173	0.0065	0.0076	0.0047	0.0019	0.0379	0.0282	0.0324	0.0706	0.0145	0.0808	0.002
5	rs248481	141154733	1.15	0.0187447358909628	1.03	0.0399082203678001	0.645881194133818	0.410523068691815	0.0186	0.0262	0.0171	0.0052	0.1607	0.0078	0.0074	0.0632	0.0022	0.1011	0.1174	0.0449	0.0039	0.115	0.0173	0.0065	0.0076	0.0047	0.0019	0.0379	0.0282	0.0324	0.0706	0.0145	0.0808	0.002
5	rs152273	141155858	1.15	0.0187447358909628	1.03	0.0399082203678001	0.648584586458781	0.421097413640073	0.0187	0.0262	0.0171	0.0053	0.1607	0.0078	0.0074	0.0631	0.0022	0.1011	0.1174	0.0449	0.0039	0.1149	0.0173	0.0066	0.0076	0.0047	0.0019	0.0379	0.0282	0.0324	0.0707	0.0145	0.0808	0.002
5	rs10072382	141158686	1.15	0.0187447358909628	1.03	0.0399082203678001	0.620595403540775	0.4314803187659	0.0187	0.0261	0.017	0.0054	0.1607	0.0077	0.0075	0.0632	0.0022	0.1012	0.1171	0.045	0.0039	0.1148	0.0173	0.0067	0.0076	0.0047	0.0019	0.038	0.0282	0.0324	0.0707	0.0144	0.0807	0.002
5	rs13170638	141158724	1.15	0.0187447358909628	1.03	0.0399082203678001	0.620386047309385	0.432403595239717	0.0187	0.0261	0.017	0.0054	0.1607	0.0077	0.0075	0.0632	0.0022	0.1012	0.1171	0.045	0.0039	0.1148	0.0173	0.0067	0.0076	0.0047	0.0019	0.038	0.0282	0.0324	0.0707	0.0144	0.0807	0.002
5	rs17648613	141160268	1.15	0.0187447358909628	1.03	0.0399082203678001	0.627311881996046	0.419787997705509	0.0185	0.0261	0.0171	0.0055	0.1606	0.0077	0.0076	0.0629	0.0021	0.1017	0.1166	0.0451	0.0038	0.1151	0.0174	0.0068	0.0077	0.0046	0.0018	0.0382	0.0281	0.0323	0.0706	0.0143	0.0807	0.002
5	rs76802772	141162261	1.15	0.0187447358909628	1.03	0.0399082203678001	0.651364448499781	0.410262900805693	0.0184	0.026	0.0171	0.0056	0.1605	0.0077	0.0078	0.0627	0.002	0.1018	0.1159	0.0454	0.0038	0.1156	0.0174	0.0069	0.0078	0.0046	0.0018	0.0383	0.028	0.0322	0.0707	0.0142	0.0807	0.002
5	rs72794050	141165958	1.15	0.0187447358909628	1.03	0.0399082203678001	0.680986170525309	0.413387878526973	0.0183	0.026	0.0173	0.0058	0.1605	0.0078	0.008	0.0624	0.0019	0.1019	0.1153	0.0456	0.0037	0.116	0.0174	0.0072	0.008	0.0045	0.0017	0.0384	0.0278	0.032	0.0709	0.0142	0.0807	0.0019
5	rs17525570	141176894	1.15	0.0187447358909628	1.03	0.0399082203678001	0.683463166308265	0.401444110477265	0.0183	0.0259	0.0173	0.0058	0.1605	0.0078	0.0081	0.0622	0.0019	0.1019	0.115	0.0457	0.0037	0.1162	0.0174	0.0072	0.008	0.0044	0.0017	0.0384	0.0276	0.032	0.071	0.0142	0.0808	0.0019
5	rs11167757	141176937	1.15	0.0187447358909628	1.01	0.0578993944755651	0.679167425307272	0.400926996813227	0.0183	0.0259	0.0173	0.0058	0.1605	0.0078	0.0081	0.0622	0.0019	0.1019	0.115	0.0457	0.0037	0.1162	0.0174	0.0072	0.008	0.0044	0.0017	0.0384	0.0276	0.032	0.071	0.0142	0.0808	0.0019
5	rs152361	141177102	1.15	0.0187447358909628	1.01	0.0578993944755651	0.662969176045184	0.402349499747689	0.0183	0.026	0.0173	0.0058	0.1605	0.0078	0.0081	0.0622	0.0019	0.1019	0.115	0.0457	0.0037	0.1162	0.0174	0.0072	0.008	0.0044	0.0017	0.0384	0.0276	0.032	0.071	0.0142	0.0807	0.0019
5	rs76926676	141184976	1.15	0.0187447358909628	1.01	0.0578993944755651	0.643892503535418	0.392035786290617	0.0183	0.0259	0.0173	0.0059	0.1606	0.0078	0.0081	0.0622	0.0019	0.102	0.1149	0.0458	0.0037	0.1162	0.0175	0.0072	0.008	0.0044	0.0016	0.0384	0.0276	0.032	0.0708	0.0142	0.0808	0.0019
5	rs457518	141185061	1.15	0.0187447358909628	1.01	0.0578993944755651	0.643892503535418	0.392935280557162	0.0183	0.0259	0.0173	0.0059	0.1606	0.0078	0.0081	0.0622	0.0019	0.102	0.1148	0.0458	0.0037	0.1162	0.0175	0.0072	0.008	0.0044	0.0016	0.0384	0.0276	0.032	0.0708	0.0142	0.0808	0.0019
5	rs17525835	141190967	1.15	0.0187447358909628	1.01	0.0578993944755651	0.594198987193942	0.372899798325711	0.0182	0.0257	0.0175	0.0061	0.1609	0.0078	0.0082	0.062	0.0017	0.1021	0.1144	0.0458	0.0036	0.1163	0.0177	0.0074	0.008	0.0042	0.0015	0.0386	0.0276	0.0321	0.0707	0.0142	0.0809	0.0019
5	rs11750870	141195377	1.15	0.0187447358909628	1.01	0.0578993944755651	0.620037192225133	0.361925085211173	0.0181	0.0257	0.0175	0.0061	0.1611	0.0077	0.0083	0.0621	0.0016	0.102	0.1141	0.0458	0.0035	0.1165	0.0178	0.0074	0.008	0.0041	0.0015	0.0386	0.0276	0.0322	0.0706	0.0141	0.0809	0.0019
5	rs248518	141199141	1.15	0.0187447358909628	1	0.069019173236101	0.628996169709658	0.35828757048416	0.018	0.0257	0.0176	0.0061	0.1611	0.0077	0.0083	0.0622	0.0016	0.102	0.1139	0.0458	0.0034	0.1166	0.0178	0.0074	0.008	0.0041	0.0015	0.0386	0.0276	0.0323	0.0706	0.0141	0.0809	0.0019
5	rs56054416	141200099	1.15	0.0187447358909628	1	0.069019173236101	0.632652537392445	0.361171639010053	0.018	0.0257	0.0176	0.0061	0.1611	0.0077	0.0083	0.0622	0.0016	0.102	0.1139	0.0458	0.0034	0.1166	0.0178	0.0074	0.008	0.0041	0.0015	0.0386	0.0276	0.0323	0.0706	0.0141	0.0809	0.0019
5	rs13187320	141206648	1.15	0.0187447358909628	1	0.069019173236101	0.656152687747068	0.346321435366202	0.018	0.0257	0.0177	0.0062	0.161	0.0077	0.0084	0.0622	0.0015	0.102	0.1136	0.046	0.0034	0.1168	0.018	0.0074	0.008	0.0041	0.0014	0.0385	0.0277	0.0323	0.0703	0.0142	0.081	0.0019
5	rs248504	141209467	1.15	0.0187447358909628	1	0.069019173236101	0.685652099408911	0.3506705877194	0.0179	0.0257	0.0179	0.0062	0.1609	0.0076	0.0085	0.0624	0.0015	0.102	0.1133	0.046	0.0033	0.1168	0.0181	0.0075	0.008	0.004	0.0014	0.0386	0.0278	0.0323	0.0703	0.0141	0.0812	0.0019
5	rs11950307	141212082	1.15	0.0187447358909628	1	0.069019173236101	0.653935258888662	0.353786640391894	0.0179	0.0257	0.0182	0.0062	0.1607	0.0074	0.0085	0.0626	0.0015	0.1019	0.1132	0.0459	0.0034	0.1163	0.0182	0.0075	0.0079	0.004	0.0014	0.0387	0.0277	0.0321	0.0704	0.0142	0.0815	0.0019
5	rs449209	141215466	1.15	0.0187447358909628	1	0.069019173236101	0.652720693188993	0.354535666146967	0.0179	0.0257	0.0182	0.0062	0.1607	0.0074	0.0085	0.0626	0.0015	0.1019	0.1132	0.0459	0.0034	0.1163	0.0183	0.0075	0.0079	0.004	0.0014	0.0387	0.0277	0.0321	0.0704	0.0142	0.0815	0.0019
5	rs6865784	141216624	1.15	0.0187447358909628	1	0.069019173236101	0.652792109907156	0.354161096644246	0.0179	0.0257	0.0182	0.0062	0.1607	0.0074	0.0085	0.0626	0.0015	0.1019	0.1132	0.046	0.0034	0.1163	0.0183	0.0075	0.0079	0.004	0.0014	0.0387	0.0277	0.0321	0.0704	0.0142	0.0815	0.0019
5	rs7705576	141216690	1.15	0.0187447358909628	1	0.069019173236101	0.652934953966352	0.354161096644246	0.0179	0.0257	0.0182	0.0062	0.1607	0.0074	0.0085	0.0626	0.0015	0.1019	0.1132	0.046	0.0034	0.1163	0.0183	0.0075	0.0079	0.004	0.0014	0.0387	0.0277	0.0321	0.0704	0.0142	0.0815	0.0019
5	rs75413042	141217663	1.15	0.0187447358909628	1	0.069019173236101	0.650793780752528	0.354535666146967	0.0179	0.0257	0.0182	0.0062	0.1607	0.0074	0.0085	0.0626	0.0015	0.1019	0.1132	0.0459	0.0034	0.1163	0.0182	0.0075	0.0079	0.004	0.0014	0.0387	0.0276	0.0321	0.0704	0.0142	0.0815	0.0019
5	rs78547804	141224539	1.15	0.0187447358909628	1	0.069019173236101	0.574312655276635	0.329938822764809	0.0175	0.025	0.0184	0.0062	0.1607	0.0073	0.0084	0.0629	0.0015	0.1014	0.1133	0.0461	0.0031	0.1164	0.0182	0.0074	0.0078	0.0038	0.0013	0.0398	0.0268	0.0322	0.0709	0.0148	0.0817	0.0018
5	rs57450513	141225446	1.15	0.0187447358909628	1	0.069019173236101	0.581538424877074	0.324935430844425	0.0174	0.0249	0.0184	0.0062	0.1608	0.0073	0.0085	0.0629	0.0014	0.1013	0.1133	0.0462	0.0029	0.1165	0.0182	0.0073	0.0079	0.0037	0.0012	0.04	0.0266	0.0322	0.0711	0.0149	0.0817	0.0018
5	rs17208551	141226970	1.15	0.0187447358909628	1	0.069019173236101	0.573841408828984	0.32043950100801	0.0173	0.0249	0.0184	0.0063	0.1608	0.0074	0.0085	0.063	0.0014	0.1012	0.1133	0.0462	0.0027	0.1166	0.0182	0.0073	0.0079	0.0036	0.0012	0.0401	0.0264	0.0322	0.0712	0.015	0.0819	0.0017
5	rs2974704	141227042	1.15	0.0187447358909628	1	0.069019173236101	0.582961502064394	0.316566061568284	0.0173	0.0249	0.0184	0.0063	0.1608	0.0073	0.0085	0.063	0.0014	0.1012	0.1133	0.0463	0.0027	0.1167	0.0182	0.0073	0.0079	0.0036	0.0012	0.0401	0.0264	0.0322	0.0712	0.015	0.082	0.0017
5	rs12658441	141227079	1.15	0.0187447358909628	1	0.069019173236101	0.586288300829465	0.316686895620387	0.0172	0.0249	0.0184	0.0063	0.1608	0.0073	0.0085	0.063	0.0014	0.1012	0.1132	0.0462	0.0027	0.1167	0.0182	0.0073	0.0079	0.0036	0.0012	0.0401	0.0264	0.0322	0.0712	0.015	0.082	0.0017
5	rs17097812	141228889	1.15	0.0187447358909628	1	0.069019173236101	0.586628264435348	0.32457021025681	0.0172	0.0248	0.0185	0.0063	0.1608	0.0073	0.0085	0.0632	0.0014	0.101	0.1132	0.0462	0.0027	0.1166	0.0182	0.0073	0.0079	0.0036	0.0012	0.0402	0.0264	0.0322	0.0712	0.015	0.0819	0.0017
5	rs79048561	141237444	1.15	0.0187447358909628	0.99	0.0817332193164052	0.444488692931632	0.381924177883476	0.0168	0.0243	0.0189	0.0066	0.1605	0.0076	0.0087	0.0641	0.0014	0.1	0.1132	0.0459	0.0027	0.1159	0.0187	0.0074	0.0082	0.0034	0.0012	0.0405	0.0261	0.0325	0.0711	0.0158	0.0817	0.0016
5	rs58900279	141239300	1.15	0.0187447358909628	0.98	0.0961760782036991	0.420231161031453	0.400151669941544	0.0167	0.0242	0.019	0.0067	0.1604	0.0077	0.0087	0.0644	0.0013	0.0999	0.1131	0.0458	0.0027	0.1156	0.0188	0.0074	0.0082	0.0033	0.0012	0.0406	0.0261	0.0326	0.071	0.016	0.0816	0.0016
5	rs72794084	141239591	1.15	0.0187447358909628	0.98	0.0961760782036991	0.419767949697925	0.402220124138369	0.0167	0.0241	0.019	0.0067	0.1604	0.0077	0.0087	0.0644	0.0013	0.0999	0.1131	0.0458	0.0026	0.1156	0.0188	0.0074	0.0083	0.0033	0.0012	0.0407	0.026	0.0326	0.071	0.0161	0.0817	0.0016
5	rs80318397	141239662	1.15	0.0187447358909628	0.97	0.112481740502774	0.429782973671656	0.404161956150176	0.0167	0.0241	0.0189	0.0067	0.1604	0.0077	0.0088	0.0644	0.0013	0.0999	0.1131	0.0458	0.0026	0.1156	0.0188	0.0074	0.0083	0.0033	0.0012	0.0407	0.026	0.0326	0.071	0.0161	0.0817	0.0016
5	rs12653948	141241883	1.15	0.0187447358909628	0.97	0.112481740502774	0.423829670095054	0.410783281547667	0.0166	0.024	0.019	0.0068	0.1604	0.0077	0.0088	0.0645	0.0013	0.0999	0.1132	0.046	0.0026	0.1154	0.0188	0.0074	0.0083	0.0033	0.0012	0.0406	0.026	0.0326	0.0711	0.0161	0.0817	0.0016
5	rs3797054	141243646	1.14	0.0228924042877042	0.96	0.130782650589638	0.422434887975938	0.419133703803598	0.0164	0.0239	0.019	0.0068	0.1603	0.0077	0.0087	0.0646	0.0013	0.1	0.1132	0.0461	0.0025	0.1153	0.0189	0.0074	0.0083	0.0032	0.0012	0.0406	0.0259	0.0326	0.0713	0.0161	0.0816	0.0016
5	rs3822357	141244356	1.15	0.0187447358909628	0.96	0.130782650589638	0.408327601275238	0.419133703803598	0.0163	0.0237	0.0189	0.0069	0.1602	0.0078	0.0087	0.0646	0.0013	0.1002	0.1135	0.0461	0.0025	0.1153	0.0188	0.0073	0.0082	0.0032	0.0012	0.0406	0.0258	0.0325	0.0717	0.0162	0.0816	0.0015
5	rs78381540	141246635	1.14	0.0228924042877042	0.95	0.15120882267165	0.339184744032471	0.461551425041483	0.0157	0.0228	0.0188	0.007	0.1599	0.008	0.0083	0.0654	0.0012	0.1006	0.1149	0.0466	0.0026	0.1151	0.0184	0.007	0.0082	0.003	0.0011	0.0402	0.025	0.0317	0.0739	0.0167	0.0813	0.0014
5	rs4563655	141251540	1.12	0.033473375534751	0.95	0.15120882267165	0.393899387710569	0.512036874955223	0.015	0.0217	0.0171	0.0073	0.161	0.0082	0.0078	0.0669	0.001	0.1014	0.1185	0.0456	0.0026	0.116	0.018	0.0064	0.0083	0.0026	0.001	0.0397	0.0238	0.03	0.077	0.0163	0.0805	0.0011
5	rs13355929	141259033	1.11	0.0400902197142525	0.94	0.173887076546345	0.457201245412512	0.513829984744972	0.0147	0.0213	0.0166	0.0074	0.1612	0.0082	0.0076	0.0675	0.001	0.1015	0.1196	0.0453	0.0027	0.1164	0.0179	0.0061	0.0083	0.0025	0.001	0.0396	0.0234	0.0294	0.078	0.0162	0.0806	0.0011
5	rs4645358	141260085	1.11	0.0400902197142525	0.92	0.226487429171296	0.455873840775732	0.533936128374853	0.0147	0.0213	0.0166	0.0074	0.1612	0.0083	0.0076	0.0675	0.001	0.1015	0.1196	0.0453	0.0027	0.1164	0.0179	0.0061	0.0083	0.0025	0.001	0.0396	0.0234	0.0294	0.078	0.0162	0.0806	0.0011
5	rs113553874	141260997	1.11	0.0400902197142525	0.91	0.256642068151906	0.456657987810536	0.540494429004913	0.0147	0.0213	0.0166	0.0074	0.1613	0.0083	0.0076	0.0675	0.001	0.1015	0.1195	0.0453	0.0027	0.1164	0.0179	0.0061	0.0083	0.0025	0.001	0.0396	0.0234	0.0294	0.0781	0.0162	0.0805	0.0011
5	rs9324858	141264461	1.11	0.0400902197142525	0.9	0.289513196358555	0.460649216103131	0.542871462315135	0.0147	0.0213	0.0166	0.0074	0.1613	0.0083	0.0076	0.0675	0.001	0.1015	0.1194	0.0453	0.0027	0.1164	0.0179	0.0061	0.0083	0.0025	0.001	0.0396	0.0235	0.0293	0.0781	0.0162	0.0804	0.0011
5	rs62381450	141269085	1.11	0.0400902197142525	0.9	0.289513196358555	0.461680010416922	0.554373183424386	0.0147	0.0213	0.0166	0.0074	0.1613	0.0083	0.0076	0.0675	0.001	0.1015	0.1194	0.0453	0.0027	0.1164	0.0179	0.0061	0.0083	0.0025	0.001	0.0396	0.0235	0.0293	0.0781	0.0162	0.0804	0.0011
5	rs36116812	141277172	1.11	0.0400902197142525	0.9	0.289513196358555	0.463623382340429	0.551281530694695	0.0147	0.0213	0.0165	0.0074	0.1613	0.0082	0.0076	0.0675	0.001	0.1015	0.1194	0.0453	0.0027	0.1164	0.0179	0.0061	0.0082	0.0025	0.0011	0.0396	0.0235	0.0293	0.0782	0.0162	0.0804	0.0011
5	rs78014896	141281225	1.11	0.0400902197142525	0.9	0.289513196358555	0.463562591633519	0.569611478878233	0.0147	0.0213	0.0165	0.0074	0.1613	0.0082	0.0076	0.0675	0.001	0.1015	0.1199	0.0453	0.0026	0.1164	0.0179	0.0061	0.0082	0.0024	0.001	0.0394	0.0236	0.0292	0.0783	0.0162	0.0803	0.0011
5	rs17287085	141284815	1.11	0.0400902197142525	0.9	0.289513196358555	0.463197929114818	0.618368732683002	0.0147	0.0212	0.0164	0.0074	0.1614	0.0082	0.0076	0.0676	0.001	0.1015	0.1207	0.0454	0.0025	0.1164	0.0178	0.0061	0.0082	0.0022	0.001	0.0392	0.0238	0.0291	0.0784	0.0161	0.0802	0.0011
5	rs114831305	141290089	1.11	0.0400902197142525	0.89	0.325204496311925	0.464292336913047	0.620968694563372	0.0147	0.0212	0.0164	0.0074	0.1614	0.0082	0.0076	0.0676	9e-04	0.1015	0.1207	0.0454	0.0025	0.1164	0.0178	0.0061	0.0082	0.0022	0.001	0.0392	0.0238	0.0291	0.0784	0.0161	0.0802	0.0011
5	rs17097850	141293587	1.11	0.0400902197142525	0.89	0.325204496311925	0.463988208294004	0.614906121344417	0.0147	0.0212	0.0164	0.0074	0.1614	0.0082	0.0076	0.0676	0.001	0.1015	0.1208	0.0454	0.0025	0.1165	0.0178	0.0061	0.0082	0.0022	0.001	0.0392	0.0238	0.0291	0.0784	0.016	0.0801	0.0011
5	rs3861854	141300369	1.11	0.0400902197142525	0.89	0.325204496311925	0.478387141317723	0.630233696405212	0.0147	0.0211	0.0163	0.0074	0.1614	0.0082	0.0076	0.0676	0.001	0.1015	0.1204	0.0454	0.0025	0.1167	0.0179	0.0061	0.0082	0.0021	0.001	0.0394	0.0238	0.0291	0.0785	0.016	0.0801	0.0011
5	rs445430	141301059	1.11	0.0400902197142525	0.89	0.325204496311925	0.50490511142219	0.651780745892723	0.0146	0.0211	0.0161	0.0075	0.1614	0.0082	0.0076	0.0676	0.001	0.1014	0.12	0.0454	0.0026	0.1171	0.0179	0.0061	0.0082	0.0021	0.001	0.0397	0.0237	0.0291	0.0786	0.016	0.08	0.0011
5	rs3761760	141302336	1.11	0.0400902197142525	0.88	0.363814363818289	0.573774102638202	0.680422697576661	0.0144	0.0209	0.016	0.0075	0.1616	0.0082	0.0077	0.0676	0.001	0.1012	0.1192	0.0457	0.0026	0.1179	0.018	0.0061	0.0083	0.0021	0.001	0.0402	0.0236	0.0291	0.0786	0.016	0.0795	0.0011
5	rs56226134	141302854	1.11	0.0400902197142525	0.88	0.363814363818289	0.573168512668728	0.699077500661378	0.0144	0.0209	0.016	0.0075	0.1616	0.0083	0.0077	0.0676	0.001	0.1012	0.1191	0.0456	0.0026	0.1179	0.018	0.0062	0.0083	0.0021	0.001	0.0403	0.0236	0.0291	0.0786	0.016	0.0795	0.0011
5	rs10036567	141307833	1.11	0.0400902197142525	0.88	0.363814363818289	0.553550522738095	0.720235835497188	0.0144	0.0208	0.016	0.0075	0.1617	0.0083	0.0077	0.0676	0.001	0.1012	0.1189	0.0456	0.0027	0.1178	0.0181	0.0062	0.0083	0.0021	0.0011	0.0403	0.0236	0.029	0.0787	0.016	0.0796	0.0011
5	rs351260	141309824	1.11	0.0400902197142525	0.88	0.363814363818289	0.558524682848666	0.733117798200957	0.0143	0.0208	0.016	0.0075	0.1617	0.0083	0.0077	0.0676	0.001	0.1012	0.1189	0.0456	0.0027	0.1178	0.0181	0.0062	0.0083	0.0021	0.0011	0.0403	0.0236	0.029	0.0786	0.016	0.0796	0.0011
5	rs72796022	141311660	1.11	0.0400902197142525	0.88	0.363814363818289	0.566259143982976	0.725771884380912	0.0143	0.0208	0.0159	0.0075	0.1617	0.0083	0.0077	0.0676	0.001	0.1012	0.1189	0.0457	0.0026	0.1178	0.0181	0.0062	0.0083	0.0021	0.0011	0.0403	0.0236	0.029	0.0787	0.0159	0.0796	0.0012
5	rs3747717	141321638	1.11	0.0400902197142525	0.88	0.363814363818289	0.577143921208065	0.744242381624919	0.0143	0.0208	0.0159	0.0076	0.1616	0.0083	0.0076	0.0676	0.001	0.1013	0.119	0.0457	0.0027	0.1178	0.0182	0.0063	0.0083	0.0021	0.0011	0.0403	0.0236	0.029	0.0787	0.0159	0.0795	0.0012
5	rs105633	141325249	1.11	0.0400902197142525	0.88	0.363814363818289	0.585065189576857	0.716649920593801	0.0143	0.0208	0.0159	0.0076	0.1616	0.0084	0.0076	0.0676	0.001	0.1013	0.119	0.0457	0.0027	0.1179	0.0182	0.0063	0.0083	0.0021	0.0011	0.0403	0.0236	0.029	0.0786	0.0159	0.0795	0.0012
5	rs62380004	141325877	1.11	0.0400902197142525	0.88	0.363814363818289	0.585472761523493	0.72143202272451	0.0143	0.0208	0.0159	0.0076	0.1616	0.0084	0.0076	0.0676	0.001	0.1013	0.119	0.0457	0.0027	0.1179	0.0182	0.0063	0.0084	0.0021	0.0011	0.0403	0.0235	0.029	0.0786	0.0159	0.0794	0.0012
5	rs78186334	141332978	1.1	0.0477200328108175	0.88	0.363814363818289	0.621572827388343	0.703981985795004	0.0143	0.0209	0.0159	0.0078	0.1615	0.0084	0.0075	0.0676	0.001	0.1014	0.1191	0.0457	0.0026	0.1179	0.0183	0.0063	0.0084	0.0021	0.0011	0.0402	0.0233	0.0289	0.0786	0.016	0.0792	0.0012
5	rs164086	141334054	1.1	0.0477200328108175	0.88	0.363814363818289	0.628294132255687	0.697741250590155	0.0143	0.0209	0.0158	0.0078	0.1615	0.0084	0.0074	0.0676	0.001	0.1014	0.1191	0.0457	0.0026	0.1179	0.0184	0.0063	0.0085	0.0021	0.0011	0.0402	0.0233	0.0289	0.0786	0.016	0.0791	0.0012
5	rs2434322	141334921	1.1	0.0477200328108175	0.88	0.363814363818289	0.642190130816341	0.6953671150278	0.0143	0.0209	0.0158	0.0078	0.1615	0.0084	0.0074	0.0676	0.001	0.1014	0.1192	0.0457	0.0026	0.1179	0.0184	0.0063	0.0085	0.0021	0.0011	0.0402	0.0232	0.0289	0.0786	0.0161	0.0791	0.0012
5	rs164074	141335284	1.1	0.0477200328108175	0.88	0.363814363818289	0.648513378880635	0.688847658804905	0.0143	0.0209	0.0158	0.0078	0.1615	0.0084	0.0074	0.0676	0.001	0.1014	0.1192	0.0457	0.0027	0.1179	0.0184	0.0063	0.0085	0.0021	0.0011	0.0402	0.0232	0.0289	0.0786	0.0161	0.0791	0.0012
5	rs164515	141335498	1.1	0.0477200328108175	0.88	0.363814363818289	0.647588003323093	0.685888859999502	0.0143	0.0209	0.0158	0.0078	0.1614	0.0084	0.0074	0.0676	0.001	0.1014	0.1192	0.0457	0.0027	0.1179	0.0184	0.0063	0.0085	0.0021	0.0011	0.0402	0.0232	0.0289	0.0786	0.0161	0.079	0.0012
5	rs61737137	141335594	1.1	0.0477200328108175	0.88	0.363814363818289	0.64637880214714	0.683671653777186	0.0143	0.0209	0.0158	0.0078	0.1615	0.0084	0.0074	0.0676	0.001	0.1014	0.1192	0.0457	0.0027	0.1179	0.0184	0.0063	0.0085	0.0021	0.0011	0.0401	0.0233	0.0289	0.0787	0.0161	0.079	0.0012
5	rs164076	141337126	1.1	0.0477200328108175	0.88	0.363814363818289	0.644531421554809	0.641131774024528	0.0143	0.0209	0.0158	0.0078	0.1614	0.0084	0.0074	0.0676	0.001	0.1014	0.1192	0.0457	0.0027	0.1179	0.0184	0.0063	0.0085	0.0021	0.001	0.0401	0.0233	0.0289	0.0786	0.0161	0.0789	0.0012
5	rs138689340	141337177	1.1	0.0477200328108175	0.88	0.363814363818289	0.6481573942198	0.614906121344417	0.0143	0.0209	0.0158	0.0078	0.1613	0.0084	0.0074	0.0676	0.001	0.1014	0.1192	0.0457	0.0027	0.1179	0.0184	0.0063	0.0085	0.0021	0.0011	0.0401	0.0233	0.029	0.0786	0.0161	0.0789	0.0012
5	rs11744911	141338566	1.09	0.0564630724803212	0.88	0.363814363818289	0.832596823211542	0.659537491400235	0.0142	0.0211	0.0161	0.0085	0.1588	0.0086	0.0073	0.0677	0.0012	0.1012	0.1197	0.0455	0.0039	0.1182	0.0189	0.0063	0.0087	0.0022	0.0014	0.0399	0.0227	0.0299	0.078	0.017	0.0761	0.0016
5	rs252109	141338888	1.09	0.0564630724803212	0.88	0.363814363818289	0.929880611376836	0.673640811493685	0.0142	0.0211	0.0162	0.0086	0.1581	0.0087	0.0073	0.0678	0.0013	0.1011	0.1198	0.0454	0.0042	0.1182	0.019	0.0063	0.0088	0.0022	0.0015	0.0399	0.0225	0.0301	0.078	0.0173	0.0753	0.0017
5	rs164078	141338980	1.09	0.0564630724803212	0.88	0.363814363818289	0.957366687127252	0.64856719373249	0.0142	0.0211	0.0161	0.0087	0.158	0.0087	0.0073	0.0677	0.0013	0.1011	0.1202	0.0455	0.0042	0.1182	0.019	0.0063	0.0088	0.0022	0.0015	0.0399	0.0222	0.0302	0.0779	0.0173	0.0753	0.0018
5	rs35908768	141339174	1.09	0.0564630724803212	0.88	0.363814363818289	0.957788245033919	0.629798681891844	0.0142	0.0211	0.0161	0.0086	0.1579	0.0087	0.0073	0.0677	0.0013	0.101	0.1204	0.0456	0.0043	0.1182	0.019	0.0062	0.0088	0.0022	0.0016	0.0399	0.0221	0.0302	0.0779	0.0174	0.0752	0.0018
5	rs164079	141339763	1.09	0.0564630724803212	0.87	0.405435896572436	0.961079025661447	0.617358330782696	0.0143	0.021	0.016	0.0086	0.1575	0.0087	0.0072	0.0678	0.0014	0.1007	0.1212	0.0456	0.0043	0.1182	0.019	0.0061	0.0089	0.0023	0.0016	0.0398	0.0221	0.0304	0.0781	0.0176	0.0747	0.0018
5	rs116397471	141339996	1.09	0.0564630724803212	0.87	0.405435896572436	0.961163465898056	0.592512291966854	0.0143	0.021	0.016	0.0085	0.1575	0.0087	0.0071	0.0678	0.0014	0.1008	0.1212	0.0456	0.0043	0.1181	0.019	0.0061	0.0088	0.0023	0.0016	0.0398	0.0221	0.0304	0.0782	0.0176	0.0747	0.0018
5	rs252142	141344794	1.09	0.0564630724803212	0.87	0.405435896572436	0.940400007356256	0.525315366354696	0.0144	0.0209	0.0158	0.0083	0.1571	0.0085	0.0067	0.0682	0.0015	0.1012	0.1228	0.0456	0.0045	0.1178	0.0188	0.006	0.0087	0.0023	0.0018	0.0395	0.022	0.0302	0.0783	0.018	0.074	0.0019
5	rs164496	141349196	1.08	0.0664216607683517	0.87	0.405435896572436	0.917256155080989	0.511072010681904	0.0145	0.0209	0.0158	0.0083	0.157	0.0085	0.0067	0.0681	0.0015	0.1011	0.123	0.0456	0.0045	0.1177	0.0188	0.006	0.0087	0.0023	0.0019	0.0394	0.022	0.0302	0.0783	0.018	0.074	0.0019
5	rs75746303	141349846	1.08	0.0664216607683517	0.87	0.405435896572436	0.915186660986243	0.514658107299381	0.0145	0.0208	0.0158	0.0083	0.157	0.0085	0.0067	0.0681	0.0015	0.1011	0.123	0.0456	0.0045	0.1176	0.0188	0.006	0.0087	0.0023	0.0019	0.0394	0.022	0.0302	0.0784	0.018	0.074	0.0019
5	rs252103	141366020	1.09	0.0564630724803212	0.87	0.405435896572436	0.890669211387653	0.504056229451706	0.0145	0.0208	0.0157	0.0082	0.1571	0.0085	0.0066	0.0681	0.0015	0.1011	0.1232	0.0456	0.0046	0.1176	0.0188	0.006	0.0086	0.0023	0.0019	0.0394	0.022	0.0301	0.0785	0.018	0.074	0.0019
5	rs374840	141367202	1.09	0.0564630724803212	0.87	0.405435896572436	0.89337046931416	0.50570478752156	0.0145	0.0208	0.0157	0.0082	0.1571	0.0085	0.0066	0.0681	0.0015	0.1011	0.1232	0.0456	0.0046	0.1176	0.0188	0.006	0.0086	0.0023	0.0019	0.0394	0.022	0.0301	0.0785	0.018	0.074	0.0019
5	rs75774668	141367235	1.09	0.0564630724803212	0.87	0.405435896572436	0.896485266592779	0.501860282343496	0.0145	0.0208	0.0157	0.0082	0.1571	0.0085	0.0066	0.068	0.0015	0.101	0.1232	0.0456	0.0046	0.1177	0.0188	0.006	0.0086	0.0023	0.0019	0.0394	0.022	0.0301	0.0785	0.018	0.074	0.0019
5	rs364287	141367807	1.09	0.0564630724803212	0.87	0.405435896572436	0.891978482647333	0.503644303702754	0.0145	0.0208	0.0157	0.0082	0.1571	0.0085	0.0066	0.068	0.0015	0.101	0.1233	0.0457	0.0046	0.1176	0.0188	0.006	0.0086	0.0023	0.0018	0.0394	0.022	0.0301	0.0785	0.018	0.0741	0.0019
5	rs116642057	141367847	1.09	0.0564630724803212	0.87	0.405435896572436	0.891978482647333	0.503507014144842	0.0145	0.0208	0.0157	0.0082	0.1571	0.0085	0.0066	0.068	0.0015	0.101	0.1233	0.0457	0.0046	0.1176	0.0188	0.006	0.0086	0.0023	0.0018	0.0394	0.022	0.0301	0.0785	0.018	0.0741	0.0019
5	rs252089	141369422	1.09	0.0564630724803212	0.86	0.450156947394433	0.883890362246744	0.498707890579933	0.0145	0.0208	0.0157	0.0082	0.1572	0.0085	0.0066	0.068	0.0015	0.1009	0.1234	0.0456	0.0046	0.1176	0.0188	0.006	0.0086	0.0023	0.0018	0.0394	0.022	0.0301	0.0785	0.0181	0.074	0.0019
5	rs56038744	141372325	1.09	0.0564630724803212	0.86	0.450156947394433	0.884542795288336	0.496791526453984	0.0145	0.0207	0.0157	0.0082	0.1571	0.0085	0.0066	0.0681	0.0015	0.101	0.1234	0.0456	0.0045	0.1177	0.0188	0.006	0.0086	0.0023	0.0018	0.0394	0.022	0.0301	0.0784	0.0181	0.0741	0.0019
5	rs403075	141374794	1.09	0.0564630724803212	0.86	0.450156947394433	0.884461230064141	0.503507014144842	0.0146	0.0207	0.0157	0.0082	0.1571	0.0085	0.0066	0.0681	0.0015	0.1009	0.1234	0.0456	0.0045	0.1176	0.0188	0.006	0.0086	0.0023	0.0018	0.0394	0.022	0.0301	0.0785	0.0181	0.0741	0.0019
5	rs80344706	141382346	1.09	0.0564630724803212	0.86	0.450156947394433	0.913367121802827	0.52448296337943	0.0146	0.0207	0.0156	0.0082	0.1569	0.0085	0.0066	0.0682	0.0015	0.1008	0.1235	0.0457	0.0045	0.1176	0.0188	0.006	0.0086	0.0023	0.0018	0.0394	0.022	0.0301	0.0784	0.0182	0.074	0.0019
5	rs13187511	141382428	1.09	0.0564630724803212	0.86	0.450156947394433	0.91378052055311	0.524621674245552	0.0146	0.0207	0.0156	0.0082	0.1569	0.0085	0.0066	0.0682	0.0015	0.1008	0.1235	0.0457	0.0045	0.1176	0.0188	0.006	0.0086	0.0023	0.0018	0.0394	0.022	0.0301	0.0784	0.0182	0.074	0.0019
5	rs1898679	141391024	1.07	0.0776994191057832	0.86	0.450156947394433	1.19265737550443	0.599238311216876	0.0154	0.0206	0.0149	0.0083	0.1551	0.0086	0.0062	0.0688	0.0016	0.1014	0.1256	0.0458	0.0052	0.1154	0.0183	0.0058	0.009	0.0023	0.0021	0.0386	0.022	0.0297	0.0789	0.0186	0.074	0.0021
5	rs77170450	141391787	1.07	0.0776994191057832	0.86	0.450156947394433	1.41204069958913	0.617791312479083	0.0156	0.0206	0.0148	0.0082	0.1552	0.0085	0.0062	0.0691	0.0016	0.1012	0.1265	0.0459	0.0053	0.1147	0.0183	0.0057	0.0092	0.0022	0.002	0.0385	0.0218	0.0297	0.0786	0.0186	0.0737	0.0023
5	rs72640104	141393397	1.06	0.0904005175896243	0.86	0.450156947394433	1.34422512671158	0.548614894169152	0.0157	0.0206	0.0147	0.0081	0.1559	0.0085	0.0062	0.0693	0.0016	0.1013	0.1274	0.0456	0.0055	0.1147	0.0181	0.0057	0.0093	0.0021	0.0021	0.038	0.0217	0.0296	0.0779	0.0186	0.0735	0.0023
5	rs12189346	141395140	1.05	0.104628957265627	0.86	0.450156947394433	1.33325288488063	0.557328260954936	0.0159	0.0206	0.0146	0.0081	0.1557	0.0086	0.0064	0.0694	0.0017	0.1011	0.129	0.0455	0.0057	0.1142	0.018	0.0058	0.0095	0.0021	0.0022	0.0375	0.0216	0.0295	0.077	0.0187	0.0733	0.0024
5	rs6580215	141395998	1.05	0.104628957265627	0.85	0.498060230126391	1.38016665355612	0.562261924044369	0.016	0.0206	0.0145	0.0081	0.1556	0.0086	0.0064	0.0695	0.0017	0.1013	0.1298	0.0457	0.0058	0.1139	0.0179	0.0058	0.0095	0.0021	0.0022	0.0374	0.0215	0.0294	0.0766	0.0186	0.0732	0.0024
5	rs164081	141401913	1.04	0.120487900976968	0.85	0.498060230126391	1.37219209271789	0.597232920136271	0.0162	0.0206	0.0143	0.0079	0.1553	0.0085	0.0065	0.0695	0.0018	0.1017	0.1316	0.0457	0.0061	0.1132	0.0179	0.0058	0.0097	0.0021	0.0022	0.0371	0.0214	0.0293	0.0756	0.0186	0.0731	0.0024
5	rs163918	141405507	1.03	0.13807906481078	0.85	0.498060230126391	1.37646897466869	0.572019245973687	0.0163	0.0207	0.0142	0.0078	0.1553	0.0083	0.0065	0.0697	0.0017	0.1017	0.1324	0.0456	0.0061	0.1129	0.0178	0.0058	0.0097	0.002	0.0023	0.0372	0.0213	0.0292	0.0756	0.0186	0.073	0.0024
5	rs13177424	141410926	1.02	0.157502178544443	0.85	0.498060230126391	1.2220771968345	0.504605596877098	0.0164	0.0208	0.0142	0.0075	0.1552	0.0079	0.0066	0.0699	0.0017	0.1009	0.1342	0.0451	0.0061	0.1128	0.0176	0.0057	0.0096	0.002	0.0023	0.0371	0.0212	0.0292	0.0757	0.0186	0.0736	0.0023
5	rs114705712	141411104	1.02	0.157502178544443	0.85	0.498060230126391	1.23371753940873	0.511209820263603	0.0164	0.0208	0.0141	0.0075	0.1552	0.0079	0.0066	0.0699	0.0017	0.101	0.1342	0.0451	0.0061	0.1128	0.0175	0.0057	0.0096	0.002	0.0023	0.0371	0.0212	0.0292	0.0757	0.0186	0.0737	0.0023
5	rs62384565	141412815	1.01	0.178854520006857	0.85	0.498060230126391	1.20298729668639	0.454050353167026	0.0164	0.0208	0.014	0.0073	0.1552	0.0077	0.0066	0.0698	0.0017	0.1009	0.1349	0.0451	0.0061	0.1127	0.0174	0.0057	0.0096	0.0019	0.0023	0.037	0.0211	0.0293	0.076	0.0186	0.0738	0.0022
5	rs6860566	141412940	1.01	0.178854520006857	0.85	0.498060230126391	1.22821798310116	0.461417194644203	0.0165	0.0208	0.014	0.0073	0.1552	0.0077	0.0066	0.0699	0.0017	0.1009	0.1351	0.0451	0.0061	0.1127	0.0173	0.0057	0.0096	0.0019	0.0023	0.037	0.0211	0.0292	0.076	0.0185	0.0739	0.0022
5	rs2436407	141414351	1	0.202230525110681	0.85	0.498060230126391	1.14624218426884	0.368726076957863	0.0168	0.021	0.0136	0.0069	0.1552	0.0073	0.0067	0.0702	0.0015	0.1008	0.1371	0.0451	0.0059	0.1124	0.0169	0.0057	0.0095	0.0018	0.0023	0.0369	0.0209	0.029	0.0762	0.0184	0.0745	0.002
5	rs164503	141416477	0.98	0.255415240389183	0.85	0.498060230126391	1.19569740936121	0.293032734685178	0.0168	0.0208	0.0135	0.0066	0.1552	0.0068	0.0066	0.0705	0.0014	0.1007	0.1387	0.0451	0.0058	0.1124	0.0167	0.0056	0.0093	0.0017	0.0021	0.0368	0.0206	0.029	0.0764	0.0182	0.0754	0.0018
5	rs57525651	141420013	0.97	0.285396128624663	0.85	0.498060230126391	1.2230068535782	0.268792868923807	0.0168	0.0206	0.0134	0.0063	0.1551	0.0065	0.0065	0.0707	0.0013	0.1006	0.1406	0.045	0.0057	0.1123	0.0164	0.0055	0.0092	0.0016	0.002	0.0366	0.0204	0.029	0.0765	0.018	0.076	0.0016
5	rs114661937	141428976	0.96	0.3177447436144	0.85	0.498060230126391	1.18016062214787	0.252396086480084	0.0166	0.0206	0.0135	0.0062	0.1552	0.0064	0.0065	0.0708	0.0013	0.1007	0.1409	0.0449	0.0057	0.1124	0.0165	0.0055	0.0091	0.0016	0.002	0.0366	0.0204	0.0289	0.0765	0.0179	0.0761	0.0016
5	rs435245	141430260	0.96	0.3177447436144	0.85	0.498060230126391	1.14035552626939	0.232804915938675	0.0166	0.0206	0.0135	0.0062	0.1552	0.0064	0.0065	0.0709	0.0013	0.1007	0.141	0.045	0.0057	0.1124	0.0165	0.0055	0.0091	0.0016	0.002	0.0367	0.0204	0.0288	0.0765	0.0179	0.0761	0.0016
5	rs6884380	141437957	0.96	0.3177447436144	0.85	0.498060230126391	1.09690069520099	0.206930766070822	0.0166	0.0202	0.0135	0.006	0.1551	0.0062	0.0064	0.0711	0.0013	0.1011	0.1414	0.0451	0.0057	0.1125	0.0166	0.0054	0.009	0.0015	0.002	0.0367	0.0203	0.0288	0.0767	0.0179	0.0761	0.0016
5	rs252144	141439441	0.96	0.3177447436144	0.85	0.498060230126391	1.09930715217635	0.19988926986268	0.0166	0.0202	0.0135	0.006	0.1551	0.0062	0.0064	0.0711	0.0013	0.1015	0.1414	0.045	0.0057	0.1126	0.0166	0.0054	0.009	0.0015	0.002	0.0366	0.0203	0.0287	0.0767	0.0179	0.0761	0.0016
5	rs75060701	141440386	0.96	0.3177447436144	0.81	0.722979171095748	1.11334179516819	0.19968033298259	0.0166	0.0202	0.0134	0.006	0.1551	0.0062	0.0063	0.0711	0.0013	0.1016	0.1414	0.045	0.0057	0.1126	0.0166	0.0054	0.0089	0.0015	0.002	0.0366	0.0202	0.0287	0.0767	0.0179	0.0762	0.0016
5	rs6867913	141445980	0.96	0.3177447436144	0.81	0.722979171095748	1.07684041191402	0.182902789551251	0.0164	0.0201	0.0134	0.0058	0.1552	0.006	0.0063	0.0714	0.0013	0.1019	0.1416	0.0451	0.0056	0.1125	0.0166	0.0053	0.0088	0.0015	0.0019	0.0367	0.0202	0.0287	0.0767	0.0179	0.0765	0.0015
5	rs4912799	141453720	0.96	0.3177447436144	0.8	0.78786632127418	1.08729591156565	0.183816025136893	0.0164	0.0201	0.0134	0.0058	0.1553	0.006	0.0063	0.0715	0.0012	0.1019	0.1416	0.0452	0.0056	0.1125	0.0166	0.0052	0.0087	0.0015	0.0018	0.0367	0.0201	0.0287	0.0768	0.0178	0.0766	0.0015
5	rs80178004	141460489	0.95	0.352537935866182	0.8	0.78786632127418	1.10850660811599	0.179567655713298	0.0162	0.0201	0.0133	0.0058	0.1554	0.0059	0.0063	0.0716	0.0012	0.102	0.1417	0.0453	0.0055	0.1125	0.0166	0.0051	0.0087	0.0015	0.0018	0.0367	0.0201	0.0287	0.0769	0.0178	0.0768	0.0014
5	rs10066745	141464063	0.95	0.352537935866182	0.8	0.78786632127418	1.10510908390802	0.17685467971828	0.0161	0.02	0.0134	0.0057	0.1554	0.0059	0.0063	0.0718	0.0012	0.102	0.1418	0.0455	0.0055	0.1125	0.0166	0.0051	0.0086	0.0015	0.0017	0.0367	0.02	0.0287	0.0769	0.0177	0.0769	0.0014
5	rs12655443	141467856	0.95	0.352537935866182	0.8	0.78786632127418	1.14433903482857	0.174554916830278	0.0159	0.02	0.0133	0.0057	0.1553	0.0058	0.0064	0.072	0.0012	0.1021	0.1421	0.0458	0.0055	0.1124	0.0165	0.0051	0.0086	0.0015	0.0017	0.0368	0.02	0.0285	0.077	0.0176	0.077	0.0014
5	rs9324864	141469000	0.95	0.352537935866182	0.8	0.78786632127418	1.1758538507113	0.162143937391934	0.0159	0.0201	0.0132	0.0056	0.1552	0.0058	0.0064	0.0717	0.0012	0.1021	0.143	0.0458	0.0055	0.1124	0.0166	0.005	0.0086	0.0015	0.0016	0.0368	0.0199	0.0285	0.0769	0.0176	0.0769	0.0014
5	rs115436949	141469116	0.95	0.352537935866182	0.8	0.78786632127418	1.17722768337629	0.162046727378136	0.0159	0.0201	0.0132	0.0056	0.1552	0.0058	0.0064	0.0717	0.0012	0.1021	0.143	0.0458	0.0055	0.1124	0.0166	0.005	0.0086	0.0015	0.0016	0.0368	0.0199	0.0285	0.0769	0.0176	0.0769	0.0014
5	rs17287169	141476124	0.94	0.389848785336034	0.8	0.78786632127418	1.31647574546272	0.157597423766489	0.0158	0.0201	0.0132	0.0057	0.1552	0.0058	0.0064	0.0715	0.0011	0.102	0.143	0.0466	0.0054	0.1123	0.0165	0.005	0.0087	0.0015	0.0016	0.0366	0.0199	0.0284	0.0769	0.0176	0.0769	0.0014
5	rs11167764	141479065	0.94	0.389848785336034	0.8	0.78786632127418	1.3732608458594	0.156443977835024	0.0157	0.0201	0.0131	0.0057	0.1552	0.0058	0.0064	0.0715	0.0011	0.102	0.143	0.0469	0.0054	0.1122	0.0165	0.005	0.0088	0.0015	0.0016	0.0366	0.0199	0.0284	0.0769	0.0175	0.0769	0.0014
5	rs28372841	141487979	0.94	0.389848785336034	0.8	0.78786632127418	1.4433923871525	0.156347993447435	0.0156	0.0201	0.0131	0.0056	0.1556	0.0057	0.0064	0.0715	0.0011	0.1019	0.1429	0.0471	0.0054	0.112	0.0166	0.005	0.009	0.0014	0.0016	0.0363	0.0199	0.0286	0.0768	0.0177	0.077	0.0014
5	rs76933395	141491142	0.94	0.389848785336034	0.8	0.78786632127418	1.46373795961108	0.16722706395609	0.0156	0.02	0.0131	0.0056	0.1556	0.0058	0.0065	0.0715	0.0011	0.1019	0.1429	0.0471	0.0054	0.112	0.0166	0.005	0.009	0.0014	0.0016	0.0364	0.0198	0.0286	0.0769	0.0178	0.0771	0.0014
5	rs75644039	141491271	0.94	0.389848785336034	0.8	0.78786632127418	1.46184786452971	0.167620352585726	0.0156	0.02	0.0131	0.0056	0.1556	0.0058	0.0065	0.0715	0.0011	0.102	0.1429	0.0471	0.0054	0.112	0.0166	0.005	0.009	0.0014	0.0016	0.0364	0.0198	0.0286	0.0769	0.0178	0.0771	0.0014
5	rs116776895	141500881	0.94	0.389848785336034	0.8	0.78786632127418	1.45995866809143	0.174355430990166	0.0155	0.02	0.0131	0.0056	0.1556	0.0058	0.0065	0.0715	0.0011	0.1019	0.1429	0.0471	0.0054	0.1119	0.0166	0.005	0.009	0.0014	0.0016	0.0364	0.0199	0.0286	0.0768	0.0178	0.0771	0.0014
5	rs115193209	141501627	0.94	0.389848785336034	0.8	0.78786632127418	1.46373795961108	0.176153648403941	0.0155	0.02	0.0131	0.0056	0.1556	0.0058	0.0065	0.0715	0.0011	0.1019	0.1429	0.0471	0.0054	0.1118	0.0166	0.005	0.009	0.0014	0.0015	0.0364	0.0199	0.0286	0.0768	0.0178	0.0771	0.0014
5	rs77980776	141503730	0.94	0.389848785336034	0.8	0.78786632127418	1.46592761259274	0.17695490567372	0.0155	0.02	0.0131	0.0056	0.1556	0.0058	0.0065	0.0715	0.0011	0.102	0.1429	0.0471	0.0054	0.1118	0.0166	0.005	0.009	0.0014	0.0015	0.0364	0.0198	0.0286	0.0768	0.0178	0.0771	0.0014
5	rs35887942	141514443	0.94	0.389848785336034	0.79	0.8563340912432	1.47210492172292	0.187177849683327	0.0155	0.02	0.0131	0.0056	0.1556	0.0058	0.0065	0.0715	0.0011	0.102	0.1428	0.0471	0.0054	0.1118	0.0166	0.005	0.009	0.0014	0.0015	0.0364	0.0198	0.0286	0.0769	0.0179	0.0771	0.0014
5	rs1062158	141523000	0.94	0.389848785336034	0.79	0.8563340912432	1.47469824421807	0.187177849683327	0.0155	0.02	0.0131	0.0056	0.1556	0.0058	0.0065	0.0715	0.0011	0.102	0.1429	0.0471	0.0054	0.1118	0.0166	0.005	0.009	0.0014	0.0015	0.0364	0.0198	0.0286	0.0768	0.0179	0.0771	0.0014
5	rs181826	141526057	0.94	0.389848785336034	0.79	0.8563340912432	1.47769262017846	0.187075670563443	0.0155	0.02	0.0131	0.0056	0.1556	0.0058	0.0065	0.0716	0.0011	0.1021	0.1428	0.0471	0.0054	0.1118	0.0166	0.0049	0.009	0.0014	0.0015	0.0364	0.0198	0.0286	0.0768	0.0179	0.0771	0.0014
5	rs76964416	141526554	0.94	0.389848785336034	0.79	0.8563340912432	1.47869124051024	0.186769247482587	0.0155	0.02	0.0131	0.0056	0.1556	0.0058	0.0065	0.0716	0.0011	0.1021	0.1428	0.0471	0.0054	0.1118	0.0166	0.0049	0.009	0.0014	0.0015	0.0364	0.0198	0.0286	0.0768	0.0179	0.0771	0.0014
5	rs76814825	141529049	0.94	0.389848785336034	0.79	0.8563340912432	1.49831401769807	0.184527396608392	0.0155	0.02	0.0131	0.0056	0.1556	0.0058	0.0065	0.0716	0.0011	0.1021	0.1428	0.0471	0.0054	0.1118	0.0166	0.0049	0.009	0.0014	0.0015	0.0364	0.0198	0.0286	0.0768	0.0179	0.0772	0.0014
5	rs14449	141532226	0.94	0.389848785336034	0.79	0.8563340912432	1.4893919421161	0.192001641399464	0.0155	0.02	0.0131	0.0056	0.1556	0.0058	0.0065	0.0716	0.0011	0.1021	0.143	0.0471	0.0054	0.1117	0.0166	0.005	0.009	0.0014	0.0015	0.0364	0.0198	0.0286	0.0767	0.0179	0.0771	0.0014
5	rs10515513	141533845	0.94	0.389848785336034	0.79	0.8563340912432	1.48959222411196	0.191383517578088	0.0155	0.02	0.0131	0.0056	0.1556	0.0058	0.0065	0.0716	0.0011	0.1021	0.143	0.0471	0.0054	0.1117	0.0166	0.005	0.009	0.0014	0.0015	0.0364	0.0198	0.0286	0.0767	0.0179	0.0771	0.0014
5	rs79236868	141536537	0.94	0.389848785336034	0.79	0.8563340912432	1.49169577983015	0.192310956719163	0.0155	0.02	0.0131	0.0056	0.1556	0.0058	0.0065	0.0716	0.0011	0.1021	0.143	0.0471	0.0054	0.1117	0.0166	0.005	0.009	0.0014	0.0015	0.0365	0.0198	0.0286	0.0767	0.0179	0.0771	0.0014
5	rs78950299	141538333	0.94	0.389848785336034	0.79	0.8563340912432	1.49620705333706	0.188200686942018	0.0155	0.02	0.0131	0.0056	0.1557	0.0058	0.0065	0.0716	0.0011	0.102	0.1429	0.0471	0.0054	0.1116	0.0166	0.005	0.009	0.0014	0.0015	0.0365	0.0198	0.0286	0.0767	0.0179	0.0771	0.0014
5	rs2288821	141547966	0.94	0.389848785336034	0.79	0.8563340912432	1.49791260764625	0.188610353570671	0.0156	0.02	0.0131	0.0056	0.1557	0.0058	0.0066	0.0719	0.0011	0.1018	0.1429	0.047	0.0054	0.1114	0.0165	0.005	0.009	0.0016	0.0016	0.0365	0.0199	0.0286	0.0764	0.0179	0.077	0.0014
5	rs6890366	141550859	0.94	0.389848785336034	0.79	0.8563340912432	1.5326780440902	0.189430596314054	0.0155	0.02	0.0131	0.0056	0.1557	0.0058	0.0067	0.072	0.001	0.1017	0.1429	0.047	0.0055	0.1114	0.0165	0.005	0.009	0.0016	0.0016	0.0366	0.0199	0.0286	0.0763	0.0179	0.077	0.0014
5	rs2961692	141564716	0.93	0.429746626914861	0.78	0.928434583535755	1.56814010741861	0.222335677756069	0.0156	0.0199	0.0131	0.0055	0.1554	0.0058	0.0068	0.072	0.001	0.1017	0.1427	0.0471	0.0055	0.1112	0.0166	0.0052	0.0091	0.0017	0.0015	0.0365	0.0197	0.0287	0.0763	0.018	0.0772	0.0014
5	rs114309388	141569343	0.93	0.429746626914861	0.78	0.928434583535755	1.68232383710871	0.249133419373995	0.0159	0.0197	0.0133	0.0057	0.1553	0.006	0.0074	0.071	0.001	0.1016	0.1425	0.0472	0.0055	0.111	0.0167	0.0055	0.0094	0.0018	0.0015	0.0361	0.0191	0.0289	0.0765	0.0185	0.0769	0.0013
5	rs73288917	141569656	0.93	0.429746626914861	0.78	0.928434583535755	1.67709571953858	0.252734369064526	0.0159	0.0197	0.0133	0.0057	0.1553	0.006	0.0074	0.071	0.001	0.1016	0.1425	0.0472	0.0055	0.111	0.0167	0.0055	0.0094	0.0018	0.0015	0.0361	0.0191	0.0289	0.0765	0.0186	0.0769	0.0013
5	rs115344496	141570148	0.93	0.429746626914861	0.78	0.928434583535755	1.67636424173769	0.235777369120738	0.0159	0.0197	0.0133	0.0057	0.1553	0.006	0.0074	0.0709	0.001	0.1016	0.1425	0.0472	0.0055	0.111	0.0167	0.0055	0.0094	0.0018	0.0015	0.0361	0.0191	0.0289	0.0765	0.0186	0.0769	0.0013
5	rs2906076	141571965	0.93	0.429746626914861	0.78	0.928434583535755	1.6705164805143	0.254880141437348	0.0159	0.0197	0.0133	0.0058	0.1552	0.006	0.0075	0.0708	0.001	0.1017	0.1425	0.0472	0.0055	0.1111	0.0167	0.0055	0.0094	0.0018	0.0015	0.0361	0.019	0.0289	0.0765	0.0186	0.0768	0.0013
5	rs2906074	141575232	0.93	0.429746626914861	0.78	0.928434583535755	1.66280017441275	0.254993235137525	0.0158	0.0197	0.0133	0.0058	0.1551	0.006	0.0076	0.0707	0.001	0.1017	0.1426	0.0472	0.0054	0.1111	0.0168	0.0056	0.0094	0.0018	0.0015	0.0361	0.019	0.029	0.0765	0.0187	0.0768	0.0013
5	rs56087043	141577860	0.93	0.429746626914861	0.78	0.928434583535755	1.65436846229413	0.256238307610943	0.0158	0.0197	0.0133	0.0058	0.1552	0.0061	0.0077	0.0705	0.001	0.1017	0.1426	0.0471	0.0054	0.1111	0.0168	0.0056	0.0094	0.0018	0.0015	0.036	0.0189	0.029	0.0765	0.0187	0.0767	0.0013
5	rs2961719	141580020	0.93	0.429746626914861	0.78	0.928434583535755	1.64875577069705	0.261807608332423	0.0158	0.0197	0.0133	0.0058	0.1551	0.0061	0.0077	0.0705	0.001	0.1017	0.1426	0.0471	0.0054	0.1111	0.0168	0.0057	0.0094	0.0018	0.0015	0.036	0.0189	0.029	0.0765	0.0187	0.0767	0.0013
5	rs2338818	141581189	0.93	0.429746626914861	0.78	0.928434583535755	1.63661820152445	0.261237595115044	0.0158	0.0197	0.0133	0.0058	0.1551	0.0061	0.0078	0.0705	0.001	0.1017	0.1426	0.047	0.0053	0.1111	0.0169	0.0057	0.0094	0.0018	0.0016	0.036	0.0189	0.029	0.0765	0.0188	0.0767	0.0012
5	rs4912630	141582204	0.93	0.429746626914861	0.78	0.928434583535755	1.64283861397914	0.244766980620074	0.0157	0.0197	0.0133	0.0058	0.1552	0.0061	0.0078	0.0704	0.001	0.1017	0.1426	0.047	0.0054	0.1112	0.0169	0.0057	0.0094	0.0018	0.0016	0.036	0.0188	0.029	0.0765	0.0188	0.0767	0.0012
5	rs34986379	141583797	0.93	0.429746626914861	0.78	0.928434583535755	1.65457646970663	0.231158818895089	0.0157	0.0196	0.0133	0.0058	0.1551	0.0061	0.0078	0.0705	9e-04	0.1018	0.1428	0.047	0.0054	0.1113	0.0169	0.0057	0.0093	0.0018	0.0016	0.0359	0.0186	0.029	0.0765	0.0189	0.0767	0.0012
5	rs7737702	141586607	0.92	0.472297109457422	0.79	0.8563340912432	1.64263113173671	0.222552184077505	0.0154	0.0195	0.0132	0.0058	0.1545	0.0062	0.0079	0.0705	9e-04	0.1021	0.1432	0.0468	0.0054	0.1117	0.017	0.0058	0.0092	0.0019	0.0016	0.0357	0.0181	0.029	0.0763	0.0191	0.0769	0.0012
5	rs2961703	141596996	0.92	0.472297109457422	0.79	0.8563340912432	1.59054185564135	0.20124914548629	0.0152	0.0194	0.0132	0.0058	0.1542	0.0063	0.0079	0.0697	0.001	0.1026	0.1434	0.0464	0.0055	0.1124	0.0171	0.0059	0.0093	0.002	0.0017	0.0354	0.0181	0.0291	0.0759	0.0193	0.0771	0.0013
5	rs72801930	141600807	0.92	0.472297109457422	0.79	0.8563340912432	1.53763923007743	0.207671127344296	0.0152	0.0194	0.0132	0.0059	0.1538	0.0064	0.008	0.0692	9e-04	0.103	0.1437	0.0464	0.0053	0.1127	0.017	0.006	0.0093	0.002	0.0018	0.0353	0.018	0.0292	0.0755	0.0194	0.0771	0.0014
5	rs2961700	141602078	0.92	0.472297109457422	0.79	0.8563340912432	1.53449984483352	0.196035857813429	0.0152	0.0193	0.0132	0.0059	0.1536	0.0064	0.008	0.0692	9e-04	0.1031	0.1438	0.0464	0.0053	0.1128	0.017	0.0059	0.0093	0.002	0.0018	0.0353	0.0181	0.0293	0.0753	0.0195	0.0771	0.0014
5	rs2339024	141605252	0.92	0.472297109457422	0.79	0.8563340912432	1.46463358127601	0.19375665675354	0.0151	0.0193	0.0132	0.0059	0.1531	0.0065	0.0081	0.0691	9e-04	0.1033	0.144	0.0463	0.005	0.1129	0.017	0.006	0.0093	0.002	0.0018	0.0352	0.0181	0.0294	0.0751	0.0195	0.0772	0.0014
5	rs17539793	141606623	0.92	0.472297109457422	0.79	0.8563340912432	1.44072056030586	0.191074709385667	0.0151	0.0193	0.0133	0.0059	0.1529	0.0066	0.0081	0.0691	9e-04	0.1034	0.1441	0.0463	0.005	0.1129	0.017	0.006	0.0093	0.002	0.0018	0.0352	0.0182	0.0294	0.075	0.0196	0.0773	0.0015
5	rs17649631	141611957	0.91	0.517562282080777	0.79	0.8563340912432	1.28989522538239	0.186462995942521	0.0151	0.0194	0.0133	0.006	0.1521	0.0067	0.0081	0.0688	0.001	0.1038	0.1443	0.0462	0.0046	0.1129	0.0171	0.0061	0.0094	0.0021	0.0018	0.035	0.0183	0.0296	0.0745	0.0197	0.0776	0.0015
5	rs77753695	141615901	0.91	0.517562282080777	0.79	0.8563340912432	1.14270875583791	0.18493431688321	0.0151	0.0195	0.0134	0.006	0.1516	0.0069	0.0081	0.0686	0.001	0.104	0.1445	0.0459	0.0039	0.1128	0.0173	0.0062	0.0094	0.0021	0.0018	0.0348	0.0186	0.0298	0.074	0.0199	0.0781	0.0016
5	rs74748458	141620713	0.91	0.517562282080777	0.79	0.8563340912432	1.11289374161266	0.184222407867754	0.0151	0.0195	0.0134	0.006	0.1515	0.0069	0.0081	0.0686	0.001	0.1041	0.1446	0.0459	0.0038	0.1128	0.0173	0.0062	0.0094	0.0021	0.0018	0.0348	0.0187	0.0298	0.0739	0.02	0.0782	0.0016
5	rs76174160	141620930	0.91	0.517562282080777	0.79	0.8563340912432	1.11038596531043	0.189020323484929	0.0151	0.0195	0.0134	0.006	0.1515	0.0069	0.0082	0.0686	0.001	0.1041	0.1446	0.0459	0.0038	0.1128	0.0173	0.0062	0.0094	0.0021	0.0018	0.0348	0.0187	0.0298	0.0739	0.02	0.0782	0.0016
5	rs12658011	141622938	0.91	0.517562282080777	0.79	0.8563340912432	1.1041263642396	0.189533211808396	0.0151	0.0195	0.0134	0.006	0.1515	0.007	0.0082	0.0685	0.001	0.104	0.1445	0.046	0.0038	0.1129	0.0173	0.0062	0.0094	0.0021	0.0018	0.0347	0.0188	0.0299	0.0739	0.02	0.0782	0.0016
5	rs17706123	141623022	0.91	0.517562282080777	0.78	0.928434583535755	1.10359048193766	0.189430596314054	0.0151	0.0195	0.0134	0.006	0.1515	0.007	0.0082	0.0685	0.001	0.104	0.1445	0.046	0.0038	0.1129	0.0173	0.0062	0.0094	0.0021	0.0018	0.0347	0.0188	0.0299	0.0739	0.02	0.0782	0.0016
5	rs74471270	141627517	0.9	0.565600701999265	0.78	0.928434583535755	1.07374698432068	0.176153648403941	0.0151	0.0195	0.0134	0.0059	0.1515	0.007	0.0082	0.0684	0.001	0.1041	0.1445	0.0459	0.0038	0.1128	0.0173	0.0062	0.0094	0.0021	0.0018	0.0347	0.0188	0.0298	0.0738	0.02	0.0783	0.0016
5	rs2058493	141632821	0.9	0.565600701999265	0.77	1.00421642385407	1.0379509298782	0.19499874107946	0.0151	0.0195	0.0134	0.0059	0.1514	0.0071	0.0082	0.0683	0.001	0.1042	0.1445	0.0458	0.0039	0.1128	0.0173	0.0062	0.0093	0.0021	0.0018	0.0347	0.0189	0.0298	0.0737	0.02	0.0784	0.0017
5	rs2908528	141633461	0.9	0.565600701999265	0.77	1.00421642385407	1.05079168583383	0.194584414881238	0.0151	0.0195	0.0134	0.0059	0.1513	0.0071	0.0082	0.0683	0.001	0.1043	0.1445	0.0458	0.0039	0.1128	0.0173	0.0062	0.0094	0.0021	0.0018	0.0347	0.0189	0.0298	0.0737	0.02	0.0785	0.0017
5	rs79707109	141633652	0.9	0.565600701999265	0.77	1.00421642385407	1.0516675199583	0.192310956719163	0.0151	0.0195	0.0134	0.0059	0.1513	0.0071	0.0081	0.0683	0.001	0.1043	0.1445	0.0457	0.0039	0.1128	0.0173	0.0062	0.0094	0.0021	0.0018	0.0347	0.0189	0.0298	0.0737	0.02	0.0785	0.0017
5	rs34189044	141633818	0.9	0.565600701999265	0.77	1.00421642385407	1.04991614588581	0.187893636225069	0.0151	0.0195	0.0134	0.0059	0.1513	0.0071	0.0081	0.0683	0.001	0.1043	0.1445	0.0457	0.0039	0.1128	0.0173	0.0062	0.0094	0.0021	0.0018	0.0347	0.0189	0.0298	0.0737	0.02	0.0785	0.0017
5	rs79187548	141636040	0.9	0.565600701999265	0.77	1.00421642385407	1.08046867284723	0.160978777219812	0.0151	0.0195	0.0133	0.0059	0.1514	0.0071	0.0081	0.0683	0.001	0.1044	0.1445	0.0457	0.0039	0.1128	0.0173	0.0061	0.0094	0.0022	0.0018	0.0347	0.0189	0.0298	0.0737	0.0201	0.0785	0.0017
5	rs4912636	141637058	0.9	0.565600701999265	0.77	1.00421642385407	1.0948524084451	0.159043458968422	0.0151	0.0195	0.0133	0.0058	0.1514	0.0071	0.0081	0.0683	0.001	0.1045	0.1444	0.0456	0.0039	0.1128	0.0173	0.0061	0.0094	0.0022	0.0018	0.0347	0.019	0.0298	0.0737	0.0201	0.0785	0.0017
5	rs62382016	141637254	0.9	0.565600701999265	0.78	0.928434583535755	1.15413991622686	0.145077461714473	0.0151	0.0194	0.0132	0.0058	0.1513	0.007	0.0081	0.0683	0.001	0.1046	0.1443	0.0454	0.0039	0.1127	0.0173	0.0061	0.0094	0.0022	0.0018	0.0347	0.019	0.0298	0.0736	0.0201	0.0786	0.0017
5	rs4244027	141642966	0.88	0.670214810425093	0.78	0.928434583535755	0.37632828519518	0.126836312387972	0.0142	0.0188	0.0128	0.0051	0.151	0.0072	0.0073	0.0663	0.0013	0.1071	0.1406	0.0401	0.0044	0.1123	0.0195	0.0063	0.0094	0.0025	0.0021	0.0346	0.0217	0.0305	0.0733	0.0221	0.0823	0.0022
5	rs114087356	141644015	0.88	0.670214810425093	0.78	0.928434583535755	0.359914380234486	0.104108688783079	0.0141	0.0188	0.0129	0.005	0.1511	0.0072	0.0071	0.0657	0.0013	0.1076	0.1407	0.0397	0.0044	0.1124	0.0196	0.0062	0.0093	0.0025	0.0021	0.0347	0.0218	0.0305	0.0733	0.0221	0.0823	0.0022
5	rs75743946	141650336	0.87	0.726891327677376	0.78	0.928434583535755	0.33380547235707	0.0755341510079107	0.0138	0.019	0.0131	0.0048	0.1511	0.0071	0.0068	0.0646	0.0013	0.1086	0.1408	0.0389	0.0045	0.1127	0.0199	0.006	0.0092	0.0024	0.0021	0.0351	0.0222	0.0306	0.0734	0.0223	0.0822	0.0023
5	rs78033813	141650534	0.87	0.726891327677376	0.78	0.928434583535755	0.3239414357287	0.0749543415105019	0.0138	0.019	0.0131	0.0048	0.1511	0.0071	0.0068	0.0646	0.0014	0.1087	0.1408	0.0389	0.0045	0.1127	0.0199	0.006	0.0092	0.0024	0.0021	0.0351	0.0222	0.0306	0.0734	0.0223	0.0822	0.0023
5	rs4912832	141652091	0.87	0.726891327677376	0.78	0.928434583535755	0.32368794449516	0.0786080873123045	0.0138	0.019	0.0131	0.0048	0.1511	0.0071	0.0068	0.0646	0.0014	0.1087	0.1408	0.0389	0.0045	0.1127	0.02	0.006	0.0092	0.0024	0.0021	0.0351	0.0222	0.0306	0.0734	0.0223	0.0822	0.0023
5	rs12522256	141657010	0.87	0.726891327677376	0.79	0.8563340912432	0.328981935756415	0.0809089168701184	0.0139	0.019	0.0132	0.0047	0.1508	0.0071	0.0068	0.0643	0.0013	0.1087	0.1408	0.0391	0.0045	0.1127	0.0199	0.0061	0.0092	0.0025	0.0021	0.0351	0.0223	0.0306	0.0736	0.0223	0.0821	0.0023
5	rs55742792	141657294	0.87	0.726891327677376	0.79	0.8563340912432	0.328368800237713	0.081282539539209	0.0139	0.019	0.0132	0.0047	0.1509	0.0071	0.0068	0.0643	0.0013	0.1087	0.1408	0.0391	0.0045	0.1127	0.0199	0.0061	0.0092	0.0025	0.0021	0.0351	0.0223	0.0306	0.0736	0.0223	0.0821	0.0023
5	rs11741660	141676441	0.87	0.726891327677376	0.79	0.8563340912432	0.314232152744844	0.0773578385758807	0.0139	0.0191	0.0132	0.0047	0.1514	0.0072	0.0067	0.0638	0.0013	0.1089	0.1408	0.0389	0.0045	0.1125	0.0199	0.006	0.0092	0.0024	0.0021	0.0352	0.0223	0.0305	0.0738	0.0222	0.0823	0.0022
5	rs4624820	141681788	0.86	0.78654304280128	0.79	0.8563340912432	0.297554543341254	0.0849046189092807	0.0138	0.0191	0.0132	0.0047	0.1503	0.0072	0.0067	0.0637	0.0013	0.109	0.141	0.0388	0.0045	0.1126	0.02	0.006	0.0091	0.0024	0.0021	0.0354	0.0224	0.0306	0.0742	0.0221	0.0824	0.0022
5	rs62382057	141683174	0.86	0.78654304280128	0.79	0.8563340912432	0.298039615727122	0.0838416024055683	0.0138	0.0191	0.0132	0.0047	0.1503	0.0072	0.0067	0.0637	0.0013	0.109	0.141	0.0388	0.0045	0.1126	0.02	0.006	0.0091	0.0024	0.0021	0.0354	0.0224	0.0306	0.0742	0.0221	0.0824	0.0022
5	rs76886557	141683476	0.86	0.78654304280128	0.79	0.8563340912432	0.298573680281903	0.0844483802963628	0.0138	0.0191	0.0132	0.0047	0.1503	0.0072	0.0067	0.0637	0.0013	0.109	0.141	0.0388	0.0045	0.1125	0.02	0.006	0.0091	0.0024	0.0021	0.0354	0.0224	0.0306	0.0742	0.0222	0.0824	0.0022
5	rs77635795	141690843	0.86	0.78654304280128	0.79	0.8563340912432	0.309361492075277	0.0816568593424426	0.0138	0.0192	0.0133	0.0046	0.1504	0.0071	0.0066	0.0637	0.0013	0.1092	0.1409	0.0386	0.0045	0.1125	0.0202	0.0059	0.009	0.0024	0.0021	0.0355	0.0224	0.0306	0.0744	0.0223	0.0822	0.0021
5	rs79733774	141695539	0.86	0.78654304280128	0.79	0.8563340912432	0.312786657651611	0.0764802456905709	0.0138	0.0192	0.0133	0.0046	0.1503	0.0071	0.0065	0.0637	0.0013	0.1093	0.1408	0.0386	0.0046	0.1124	0.0203	0.0059	0.009	0.0023	0.0021	0.0356	0.0225	0.0305	0.0744	0.0224	0.0821	0.0021
5	rs114512677	141698442	0.86	0.78654304280128	0.79	0.8563340912432	0.317735728853463	0.0775778760165104	0.0138	0.0193	0.0133	0.0045	0.1503	0.0071	0.0065	0.0637	0.0013	0.1094	0.1408	0.0385	0.0046	0.1123	0.0204	0.0059	0.009	0.0023	0.0021	0.0356	0.0225	0.0305	0.0744	0.0225	0.082	0.0021
5	rs116165361	141701224	0.86	0.78654304280128	0.79	0.8563340912432	0.323738634432086	0.080312573535994	0.0138	0.0193	0.0133	0.0045	0.1502	0.0071	0.0065	0.0637	0.0013	0.1094	0.1409	0.0385	0.0046	0.1123	0.0205	0.0058	0.0089	0.0023	0.0022	0.0356	0.0226	0.0305	0.0745	0.0225	0.0819	0.0021
5	rs7356758	141706467	0.86	0.78654304280128	0.8	0.78786632127418	0.371849342699844	0.0748096758917711	0.0138	0.0196	0.0135	0.0043	0.1503	0.0072	0.0062	0.0634	0.0013	0.1097	0.1409	0.0383	0.0048	0.1125	0.0205	0.0057	0.0088	0.0022	0.0022	0.0356	0.0228	0.0304	0.0745	0.0227	0.0817	0.0021
5	rs4912637	141720261	0.86	0.78654304280128	0.8	0.78786632127418	0.414286782586519	0.0644963240392324	0.0138	0.0202	0.013	0.0044	0.1511	0.0072	0.006	0.0634	0.0014	0.11	0.1401	0.0378	0.0049	0.1126	0.0203	0.0057	0.0089	0.0022	0.0024	0.0351	0.0233	0.0301	0.075	0.0227	0.0816	0.0021
5	rs34558304	141720546	0.86	0.78654304280128	0.8	0.78786632127418	0.421680335845063	0.0656563058331336	0.0138	0.0202	0.013	0.0044	0.1511	0.0072	0.0059	0.0634	0.0014	0.11	0.1401	0.0378	0.0049	0.1127	0.0203	0.0057	0.0089	0.0022	0.0024	0.0351	0.0232	0.0301	0.075	0.0227	0.0816	0.0021
5	rs77073849	141721719	0.86	0.78654304280128	0.8	0.78786632127418	0.410728995534554	0.0681412792066994	0.0138	0.0202	0.013	0.0044	0.1511	0.0072	0.0059	0.0634	0.0014	0.1101	0.1399	0.0378	0.0049	0.1127	0.0203	0.0057	0.0089	0.0022	0.0024	0.035	0.0233	0.0301	0.075	0.0226	0.0819	0.0021
5	rs113470627	141721894	0.86	0.78654304280128	0.8	0.78786632127418	0.410099377770585	0.0644283606825479	0.0138	0.0202	0.013	0.0044	0.1511	0.0072	0.0059	0.0634	0.0014	0.1101	0.1399	0.0377	0.0049	0.1127	0.0203	0.0057	0.0089	0.0022	0.0024	0.035	0.0233	0.0301	0.075	0.0226	0.082	0.0021
5	rs67027028	141726482	0.86	0.78654304280128	0.8	0.78786632127418	0.414056785237761	0.0659305037042551	0.0138	0.0202	0.013	0.0044	0.151	0.0073	0.0059	0.0634	0.0014	0.1101	0.1399	0.0377	0.0049	0.1128	0.0203	0.0057	0.0089	0.0022	0.0024	0.035	0.0233	0.03	0.075	0.0226	0.082	0.0021
5	rs1864002	141738370	0.86	0.78654304280128	0.8	0.78786632127418	0.410614483634348	0.0705234598699202	0.0138	0.0202	0.0131	0.0044	0.1509	0.0073	0.0059	0.0634	0.0014	0.1102	0.1398	0.0377	0.0049	0.1128	0.0203	0.0057	0.0089	0.0022	0.0024	0.035	0.0233	0.03	0.0751	0.0226	0.0819	0.0021
5	rs73277138	141740604	0.86	0.78654304280128	0.8	0.78786632127418	0.409698963559576	0.0699598861930661	0.0138	0.0202	0.0131	0.0044	0.151	0.0073	0.0059	0.0633	0.0014	0.1102	0.1398	0.0377	0.0049	0.1128	0.0203	0.0057	0.0089	0.0022	0.0024	0.035	0.0233	0.03	0.0751	0.0226	0.0819	0.0021
5	rs116508960	141745415	0.86	0.78654304280128	0.8	0.78786632127418	0.40849889566069	0.0696788039230055	0.0138	0.0202	0.0131	0.0044	0.1509	0.0073	0.0059	0.0633	0.0014	0.1102	0.1398	0.0377	0.0049	0.1128	0.0202	0.0057	0.0089	0.0022	0.0024	0.035	0.0234	0.0299	0.0751	0.0226	0.0819	0.0021
5	rs72803930	141751786	0.86	0.78654304280128	0.8	0.78786632127418	0.402128331512459	0.0769185302473213	0.0137	0.0203	0.0134	0.0044	0.1508	0.0074	0.0059	0.0633	0.0014	0.1106	0.1396	0.0375	0.0049	0.1128	0.0202	0.0057	0.0089	0.0022	0.0023	0.0351	0.0235	0.0297	0.0752	0.0225	0.0818	0.0021
5	rs2560870	141762436	0.85	0.849213100564478	0.8	0.78786632127418	0.441575492760565	0.0902218807645841	0.0136	0.0207	0.0141	0.0047	0.1508	0.0078	0.0058	0.0635	0.0014	0.1111	0.1395	0.0371	0.0049	0.1124	0.0201	0.0057	0.0091	0.0022	0.0024	0.0353	0.0239	0.0289	0.0748	0.0221	0.081	0.002
5	rs254440	141764902	0.85	0.849213100564478	0.8	0.78786632127418	0.451422816184838	0.0818067822017122	0.0136	0.0207	0.0143	0.0048	0.1509	0.0079	0.0058	0.0636	0.0014	0.1112	0.1393	0.0371	0.005	0.1122	0.0201	0.0057	0.0091	0.0022	0.0024	0.0353	0.024	0.0287	0.0746	0.022	0.0812	0.0019
5	rs80176032	141779930	0.85	0.849213100564478	0.8	0.78786632127418	0.535165647457503	0.0831610867550122	0.0134	0.0208	0.015	0.0049	0.1508	0.0086	0.0056	0.0641	0.0015	0.1104	0.1395	0.0371	0.0049	0.1118	0.0201	0.0056	0.0091	0.0024	0.0024	0.034	0.0244	0.0294	0.0744	0.0223	0.0805	0.0019
5	rs76132188	141784396	0.85	0.849213100564478	0.8	0.78786632127418	0.545701154254645	0.0810582822074278	0.0134	0.0208	0.015	0.0049	0.1507	0.0087	0.0056	0.0642	0.0015	0.1104	0.1395	0.0371	0.0049	0.1118	0.0201	0.0056	0.0091	0.0024	0.0024	0.0339	0.0245	0.0295	0.0743	0.0223	0.0804	0.0019
5	rs2430193	141788679	0.85	0.849213100564478	0.8	0.78786632127418	0.549454348695864	0.0803870185287636	0.0133	0.0209	0.015	0.0049	0.1507	0.0087	0.0056	0.0642	0.0015	0.1104	0.1395	0.0371	0.0049	0.1118	0.0201	0.0056	0.0091	0.0024	0.0024	0.0339	0.0245	0.0295	0.0743	0.0223	0.0804	0.0019
5	rs78479299	141788823	0.85	0.849213100564478	0.8	0.78786632127418	0.549388398727308	0.080312573535994	0.0133	0.0209	0.015	0.0049	0.1507	0.0087	0.0056	0.0642	0.0015	0.1104	0.1395	0.0371	0.0049	0.1118	0.0201	0.0056	0.0091	0.0024	0.0024	0.0339	0.0245	0.0295	0.0743	0.0223	0.0804	0.0019
5	rs3886852	141791737	0.85	0.849213100564478	0.8	0.78786632127418	0.560919697801549	0.0843724367190833	0.0133	0.0208	0.015	0.0049	0.1508	0.0087	0.0056	0.0642	0.0016	0.1105	0.1394	0.0371	0.0048	0.1118	0.0201	0.0056	0.0091	0.0024	0.0024	0.0339	0.0245	0.0296	0.0743	0.0223	0.0803	0.0019
5	rs58644	141791827	0.85	0.849213100564478	0.83	0.603719568470427	0.56005427683571	0.0838416024055683	0.0133	0.0208	0.0151	0.0049	0.1508	0.0087	0.0056	0.0642	0.0016	0.1105	0.1395	0.0371	0.0048	0.1117	0.0201	0.0056	0.0091	0.0024	0.0024	0.0339	0.0245	0.0296	0.0743	0.0223	0.0803	0.0019
5	rs76096212	141798931	0.85	0.849213100564478	0.84	0.549223467132668	0.62766260499385	0.0852855725396139	0.0133	0.0209	0.0151	0.0049	0.1506	0.0087	0.0056	0.0642	0.0016	0.1103	0.1394	0.0371	0.0049	0.1116	0.0201	0.0056	0.0092	0.0024	0.0024	0.0339	0.0246	0.0297	0.0743	0.0224	0.08	0.0019
5	rs253438	141801216	0.85	0.849213100564478	0.84	0.549223467132668	0.636459770225708	0.0866626688665699	0.0133	0.0209	0.0152	0.0049	0.1506	0.0087	0.0056	0.0642	0.0016	0.1103	0.1394	0.0371	0.0049	0.1114	0.0201	0.0056	0.0092	0.0024	0.0024	0.034	0.0246	0.0297	0.0743	0.0224	0.08	0.0019
5	rs17287245	141802110	0.85	0.849213100564478	0.84	0.549223467132668	0.642119243102875	0.0863558830275961	0.0133	0.0209	0.0152	0.0049	0.1505	0.0087	0.0055	0.0642	0.0016	0.1103	0.1394	0.0372	0.0049	0.1114	0.0201	0.0056	0.0092	0.0024	0.0024	0.034	0.0246	0.0297	0.0743	0.0225	0.0799	0.0019
5	rs17098509	141804052	0.85	0.849213100564478	0.84	0.549223467132668	0.678731251444728	0.0875856385991147	0.0133	0.0209	0.0152	0.0049	0.1504	0.0087	0.0055	0.0642	0.0016	0.1103	0.1394	0.0371	0.0049	0.1113	0.0201	0.0057	0.0093	0.0024	0.0025	0.034	0.0246	0.0297	0.0743	0.0225	0.0799	0.002
5	rs153663	141811345	0.85	0.849213100564478	0.84	0.549223467132668	0.788357846915683	0.0973489153999478	0.0133	0.0209	0.0154	0.0049	0.1501	0.0088	0.0055	0.0643	0.0016	0.1103	0.1396	0.0371	0.0049	0.1109	0.0201	0.0057	0.0094	0.0023	0.0025	0.034	0.0248	0.0297	0.0742	0.0226	0.0798	0.002
5	rs3853474	141816555	0.85	0.849213100564478	0.85	0.498060230126391	0.952482220653075	0.100665969971369	0.0133	0.021	0.0156	0.0048	0.1498	0.0089	0.0055	0.0641	0.0017	0.1101	0.1398	0.0371	0.0049	0.1109	0.0199	0.0056	0.0096	0.0024	0.0025	0.0341	0.0249	0.0298	0.0745	0.0226	0.0794	0.002
5	rs17208789	141818287	0.85	0.849213100564478	0.85	0.498060230126391	0.996040514600686	0.101073454066967	0.0133	0.021	0.0156	0.0048	0.1498	0.0089	0.0055	0.064	0.0017	0.1101	0.1398	0.0371	0.0049	0.1109	0.0199	0.0056	0.0096	0.0024	0.0025	0.0341	0.0249	0.0299	0.0745	0.0226	0.0793	0.002
5	rs67040633	141834921	0.85	0.849213100564478	0.84	0.549223467132668	3.08035926368873	0.130412110841988	0.0129	0.0212	0.0177	0.0045	0.1499	0.0095	0.0049	0.0617	0.0017	0.109	0.1387	0.0345	0.0051	0.1116	0.0184	0.0051	0.0106	0.0029	0.0026	0.0356	0.0259	0.0325	0.0756	0.0235	0.077	0.0021
5	rs7708056	141836811	0.85	0.849213100564478	0.84	0.549223467132668	3.08048629105263	0.131852727870306	0.013	0.0212	0.0179	0.0045	0.1499	0.0095	0.0049	0.0617	0.0017	0.109	0.1384	0.0343	0.0051	0.1117	0.0183	0.0051	0.0106	0.0029	0.0026	0.0356	0.0259	0.0326	0.0756	0.0237	0.0771	0.0021
5	rs112224334	141839138	0.85	0.849213100564478	0.84	0.549223467132668	3.09306948713352	0.131221737686608	0.0129	0.0212	0.0179	0.0045	0.1499	0.0095	0.0049	0.0617	0.0017	0.109	0.1384	0.0343	0.0051	0.1117	0.0182	0.0051	0.0106	0.0029	0.0026	0.0356	0.0259	0.0326	0.0756	0.0237	0.0771	0.0021
5	rs982056	141840145	0.85	0.849213100564478	0.85	0.498060230126391	3.03599304441358	0.129066862162823	0.0129	0.0211	0.0179	0.0045	0.15	0.0095	0.0049	0.0617	0.0017	0.109	0.1384	0.0343	0.005	0.1117	0.0182	0.0051	0.0106	0.0029	0.0026	0.0357	0.0259	0.0326	0.0756	0.0238	0.0772	0.0021
5	rs17098692	141843001	0.85	0.849213100564478	0.85	0.498060230126391	3.05751905160629	0.13212349450214	0.0128	0.0211	0.0179	0.0045	0.15	0.0095	0.0049	0.0616	0.0017	0.109	0.1383	0.0342	0.005	0.1116	0.0182	0.0051	0.0106	0.0029	0.0025	0.0357	0.026	0.0327	0.0755	0.0238	0.0772	0.0021
5	rs17287322	141844088	0.85	0.849213100564478	0.86	0.450156947394433	3.0638586174709	0.132484835646443	0.0129	0.0211	0.018	0.0045	0.1501	0.0095	0.0048	0.0616	0.0017	0.109	0.1383	0.0342	0.005	0.1116	0.0182	0.0051	0.0106	0.0029	0.0025	0.0357	0.026	0.0327	0.0755	0.0238	0.0772	0.0021
5	rs76336065	141850026	0.84	0.914942008907111	0.86	0.450156947394433	3.03776410546386	0.141080163726806	0.0127	0.0209	0.0182	0.0044	0.1504	0.0095	0.0047	0.0615	0.0017	0.1087	0.1376	0.0338	0.005	0.1116	0.018	0.0053	0.0105	0.0029	0.0025	0.0361	0.0265	0.0331	0.0755	0.0243	0.0773	0.0021
5	rs10071138	141850589	0.84	0.914942008907111	0.86	0.450156947394433	2.97356731138804	0.145544887728679	0.0126	0.0207	0.0182	0.0044	0.1504	0.0095	0.0046	0.0614	0.0017	0.1085	0.1373	0.0336	0.005	0.1117	0.0178	0.0053	0.0105	0.0029	0.0025	0.0364	0.0266	0.0332	0.0756	0.0244	0.0777	0.0021
5	rs11953888	141851946	0.84	0.914942008907111	0.86	0.450156947394433	2.91427223976516	0.168407900013418	0.0126	0.0204	0.0184	0.0043	0.1501	0.0096	0.0045	0.0617	0.0016	0.1076	0.1365	0.0329	0.0049	0.1115	0.0177	0.0053	0.0103	0.0029	0.0024	0.0368	0.0272	0.0338	0.0755	0.025	0.0788	0.002
5	rs13436471	141852764	0.84	0.914942008907111	0.87	0.405435896572436	2.70778752034553	0.191692494967594	0.0126	0.0199	0.0185	0.0043	0.1501	0.0096	0.0042	0.0617	0.0015	0.1066	0.1354	0.0327	0.0049	0.1118	0.0174	0.0054	0.0101	0.0029	0.0023	0.0371	0.0281	0.0344	0.0753	0.0256	0.0801	0.002
5	rs6580247	141853072	0.84	0.914942008907111	0.87	0.405435896572436	2.64552463898081	0.190457601211917	0.0126	0.02	0.0184	0.0043	0.1501	0.0096	0.0042	0.062	0.0015	0.1067	0.135	0.0325	0.0049	0.1117	0.0175	0.0055	0.0101	0.0029	0.0023	0.0372	0.0282	0.0345	0.0752	0.0257	0.0804	0.0019
5	rs72805022	141856283	0.84	0.914942008907111	0.87	0.405435896572436	2.56612541227793	0.199367065289006	0.0126	0.02	0.0185	0.0043	0.1501	0.0096	0.0041	0.0621	0.0014	0.1068	0.1348	0.0324	0.0048	0.1116	0.0169	0.0055	0.01	0.0029	0.0022	0.0374	0.0283	0.0346	0.0752	0.0258	0.0805	0.0019
5	rs72640111	141856365	0.84	0.914942008907111	0.88	0.363814363818289	2.565884846403	0.199575892062304	0.0126	0.02	0.0185	0.0043	0.1501	0.0096	0.0041	0.0621	0.0014	0.1068	0.1348	0.0324	0.0048	0.1117	0.0169	0.0055	0.01	0.0029	0.0022	0.0374	0.0283	0.0346	0.0752	0.0258	0.0805	0.0019
5	rs17638714	141862148	0.84	0.914942008907111	0.88	0.363814363818289	2.33086185813178	0.199993765811389	0.0128	0.0204	0.0185	0.0041	0.1496	0.0095	0.0041	0.0619	0.0013	0.1069	0.1338	0.0322	0.0047	0.1118	0.0171	0.0057	0.0099	0.0029	0.0021	0.0375	0.0287	0.0352	0.0751	0.0259	0.0811	0.002
5	rs7720312	141862272	0.83	0.983767787599247	0.88	0.363814363818289	2.27296924333523	0.209791280897878	0.0127	0.0205	0.0184	0.0041	0.1498	0.0095	0.0041	0.0624	0.0013	0.107	0.1332	0.0322	0.0046	0.1117	0.0171	0.0057	0.0098	0.0029	0.0021	0.0375	0.0286	0.0353	0.0751	0.0259	0.0811	0.002
5	rs17577085	141863604	0.84	0.914942008907111	0.88	0.363814363818289	1.72973957018561	0.197803209103784	0.0127	0.0205	0.0185	0.0038	0.1512	0.0092	0.004	0.0624	0.0013	0.1078	0.1318	0.0321	0.0044	0.1112	0.0169	0.0057	0.0093	0.0028	0.002	0.0377	0.0285	0.036	0.0752	0.0259	0.0816	0.0021
5	rs4632826	141865513	0.84	0.914942008907111	0.88	0.363814363818289	1.51329447820454	0.209791280897878	0.0127	0.0205	0.0185	0.0038	0.1518	0.0091	0.004	0.0624	0.0013	0.1081	0.1315	0.032	0.0042	0.1109	0.0169	0.0058	0.0091	0.0027	0.0019	0.0379	0.0285	0.0361	0.0752	0.0259	0.0818	0.0022
5	rs4912640	141865610	0.84	0.914942008907111	0.88	0.363814363818289	1.48158863790519	0.205136415540656	0.0127	0.0205	0.0178	0.0038	0.1517	0.0091	0.004	0.0624	0.0013	0.1081	0.1315	0.032	0.0042	0.1117	0.0169	0.0058	0.0091	0.0027	0.0018	0.0379	0.0285	0.0361	0.0752	0.0259	0.0817	0.0022
5	rs10062025	141868481	0.84	0.914942008907111	0.88	0.363814363818289	1.56355118934221	0.221038087386348	0.0126	0.0205	0.0181	0.0037	0.1508	0.0092	0.0041	0.0626	0.0013	0.1087	0.1314	0.0322	0.0041	0.1115	0.0171	0.0058	0.0092	0.0027	0.0018	0.0381	0.0285	0.0362	0.0749	0.0259	0.0818	0.0022
5	rs17638996	141869501	0.84	0.914942008907111	0.88	0.363814363818289	1.58265242064369	0.224829647859156	0.0126	0.0205	0.0181	0.0037	0.1505	0.0092	0.0041	0.0627	0.0013	0.1089	0.1313	0.0322	0.0041	0.1114	0.0171	0.0058	0.0092	0.0027	0.0018	0.0381	0.0285	0.0363	0.0748	0.0259	0.0818	0.0022
5	rs11739368	141871241	0.84	0.914942008907111	0.89	0.325204496311925	1.54057817943461	0.225808014902499	0.0125	0.0205	0.0182	0.0037	0.1505	0.0092	0.0041	0.0627	0.0013	0.1091	0.1311	0.0322	0.0041	0.1113	0.0171	0.0058	0.0091	0.0027	0.0018	0.0382	0.0284	0.0363	0.0749	0.0259	0.0819	0.0022
5	rs41505350	141873605	0.84	0.914942008907111	0.9	0.289513196358555	1.49139520539201	0.23876192736424	0.0124	0.0205	0.0182	0.0037	0.1505	0.0092	0.0041	0.0626	0.0013	0.1092	0.131	0.0323	0.0041	0.1112	0.0171	0.0058	0.0091	0.0027	0.0017	0.0382	0.0284	0.0364	0.0751	0.026	0.0819	0.0022
5	rs3853479	141874366	0.84	0.914942008907111	0.92	0.226487429171296	1.48698932700699	0.23467504402318	0.0124	0.0205	0.0183	0.0037	0.1505	0.0092	0.0041	0.0626	0.0013	0.1092	0.131	0.0322	0.0041	0.1112	0.0171	0.0058	0.0091	0.0027	0.0017	0.0383	0.0284	0.0364	0.0751	0.026	0.0819	0.0021
5	rs78798700	141878988	0.84	0.914942008907111	0.93	0.198940398764014	1.41882173464892	0.250144533136699	0.0123	0.0204	0.0184	0.0037	0.1505	0.0091	0.0042	0.0625	0.0013	0.1092	0.1304	0.0322	0.0039	0.1113	0.0171	0.0058	0.0091	0.0026	0.0016	0.0382	0.0283	0.0367	0.0753	0.0261	0.0824	0.0021
5	rs11740824	141885751	0.84	0.914942008907111	0.93	0.198940398764014	1.38884151441052	0.260326382971281	0.0122	0.0204	0.0184	0.0037	0.1504	0.0091	0.0042	0.0625	0.0012	0.1093	0.1301	0.0322	0.0038	0.1114	0.0171	0.0058	0.009	0.0026	0.0015	0.0382	0.0285	0.0368	0.0754	0.0262	0.0826	0.0021
5	rs115036121	141887113	0.84	0.914942008907111	0.93	0.198940398764014	1.37938788641956	0.261693574608818	0.0122	0.0204	0.0184	0.0037	0.1504	0.0091	0.0042	0.0625	0.0012	0.1093	0.1301	0.0322	0.0038	0.1114	0.0171	0.0058	0.009	0.0026	0.0015	0.0382	0.0285	0.0369	0.0754	0.0262	0.0826	0.0021
5	rs79554420	141890643	0.84	0.914942008907111	0.93	0.198940398764014	1.36152173073637	0.26294879905751	0.0122	0.0204	0.0184	0.0037	0.1505	0.009	0.0042	0.0625	0.0012	0.1093	0.13	0.0322	0.0038	0.1114	0.0172	0.0058	0.009	0.0025	0.0015	0.0382	0.0285	0.0369	0.0754	0.0262	0.0827	0.0021
5	rs17098828	141891647	0.84	0.914942008907111	0.93	0.198940398764014	1.3591010101459	0.266496312868419	0.0122	0.0204	0.0185	0.0037	0.1504	0.009	0.0042	0.0625	0.0012	0.1093	0.1299	0.0322	0.0038	0.1114	0.0172	0.0058	0.009	0.0025	0.0015	0.0382	0.0285	0.037	0.0754	0.0262	0.0827	0.0021
5	rs115810264	141892076	0.84	0.914942008907111	0.93	0.198940398764014	1.35871384502763	0.264549066928429	0.0122	0.0204	0.0185	0.0037	0.1504	0.0091	0.0042	0.0624	0.0012	0.1093	0.1299	0.0322	0.0038	0.1114	0.0172	0.0058	0.009	0.0025	0.0015	0.0382	0.0285	0.037	0.0754	0.0262	0.0827	0.0021
5	rs249739	141892752	0.84	0.914942008907111	0.93	0.198940398764014	1.35997228316349	0.271441454797163	0.0121	0.0203	0.0185	0.0037	0.1504	0.0091	0.0042	0.0624	0.0012	0.1093	0.1299	0.0322	0.0038	0.1114	0.0172	0.0058	0.009	0.0025	0.0015	0.0382	0.0285	0.037	0.0755	0.0262	0.0827	0.0021
5	rs10491298	141901534	0.84	0.914942008907111	0.94	0.173887076546345	1.40556579484379	0.248908903717352	0.012	0.0204	0.0184	0.0037	0.1507	0.009	0.0043	0.0623	0.0012	0.1097	0.1299	0.0322	0.0037	0.1113	0.0172	0.0056	0.0091	0.0025	0.0014	0.0381	0.0284	0.037	0.0753	0.0262	0.0829	0.002
5	rs79175680	141903745	0.84	0.914942008907111	0.94	0.173887076546345	1.42019906811191	0.247339093394564	0.012	0.0205	0.0184	0.0037	0.1507	0.009	0.0043	0.0623	0.0012	0.1097	0.1299	0.0322	0.0037	0.1113	0.0172	0.0055	0.0091	0.0025	0.0014	0.0381	0.0284	0.037	0.0753	0.0262	0.0829	0.002
5	rs152503	141912528	0.84	0.914942008907111	0.94	0.173887076546345	1.53591734361363	0.232365587841806	0.012	0.0207	0.0184	0.0038	0.1509	0.009	0.0043	0.0622	0.0012	0.1099	0.1298	0.0324	0.0037	0.1113	0.0172	0.0052	0.0091	0.0026	0.0013	0.0381	0.0282	0.037	0.0752	0.0262	0.083	0.002
5	rs187496	141918943	0.85	0.849213100564478	0.94	0.173887076546345	1.55347266385564	0.246331596338012	0.0119	0.0207	0.0184	0.0038	0.1515	0.009	0.0044	0.0621	0.0011	0.11	0.1287	0.0324	0.0037	0.111	0.0173	0.0051	0.0091	0.0026	0.0012	0.038	0.0283	0.0374	0.0753	0.0263	0.0833	0.002
5	rs72792801	141925402	0.85	0.849213100564478	0.94	0.173887076546345	1.55825448424348	0.275487288011434	0.0119	0.0206	0.0185	0.0038	0.1522	0.009	0.0045	0.062	0.0011	0.1095	0.1282	0.0325	0.0036	0.1105	0.0175	0.0051	0.0092	0.0027	0.0012	0.0381	0.0283	0.0375	0.0754	0.0264	0.0834	0.002
5	rs33953	141926839	0.85	0.849213100564478	0.94	0.173887076546345	1.5486961571651	0.274792405041777	0.0118	0.0206	0.0185	0.0038	0.1522	0.009	0.0045	0.062	0.0011	0.1095	0.1281	0.0325	0.0036	0.1104	0.0175	0.0051	0.0092	0.0027	0.0012	0.0381	0.0283	0.0375	0.0755	0.0264	0.0834	0.002
5	rs10476840	141928426	0.85	0.849213100564478	0.94	0.173887076546345	1.54027405589162	0.277923629930956	0.0118	0.0206	0.0186	0.0038	0.1523	0.009	0.0045	0.062	0.0011	0.1094	0.128	0.0325	0.0036	0.1104	0.0175	0.0051	0.0092	0.0027	0.0011	0.038	0.0283	0.0376	0.0755	0.0264	0.0834	0.002
5	rs11949989	141928684	0.85	0.849213100564478	0.94	0.173887076546345	1.53875376455187	0.278156006481766	0.0118	0.0206	0.0186	0.0038	0.1523	0.009	0.0045	0.062	0.0011	0.1094	0.128	0.0325	0.0036	0.1104	0.0175	0.0051	0.0092	0.0027	0.0011	0.038	0.0283	0.0376	0.0755	0.0264	0.0834	0.002
5	rs114885224	141930745	0.85	0.849213100564478	0.95	0.15120882267165	1.52418670048047	0.2803665557511	0.0119	0.0206	0.0186	0.0038	0.1523	0.009	0.0045	0.062	0.0011	0.1094	0.1279	0.0325	0.0036	0.1102	0.0175	0.0051	0.0092	0.0027	0.0012	0.038	0.0283	0.0376	0.0757	0.0264	0.0835	0.002
5	rs3853482	141931217	0.85	0.849213100564478	0.95	0.15120882267165	1.51460407363415	0.284569635300239	0.0119	0.0206	0.0186	0.0038	0.1523	0.009	0.0045	0.062	0.0011	0.1094	0.1278	0.0325	0.0036	0.1102	0.0175	0.0051	0.0092	0.0027	0.0012	0.038	0.0283	0.0376	0.0758	0.0264	0.0835	0.002
5	rs152493	141931742	0.85	0.849213100564478	0.96	0.130782650589638	1.50806022479459	0.282348958124428	0.0119	0.0206	0.0186	0.0038	0.1523	0.009	0.0045	0.062	0.0011	0.1094	0.1278	0.0325	0.0036	0.1101	0.0175	0.0051	0.0092	0.0027	0.0012	0.038	0.0283	0.0377	0.0758	0.0264	0.0835	0.002
5	rs33973	141935793	0.85	0.849213100564478	0.98	0.0961760782036991	1.48578855198108	0.289262050115139	0.0119	0.0206	0.0186	0.0038	0.1524	0.009	0.0045	0.0619	0.0012	0.1093	0.1278	0.0325	0.0036	0.11	0.0175	0.0051	0.0092	0.0027	0.0012	0.038	0.0282	0.0376	0.076	0.0264	0.0835	0.002
5	rs152422	141945329	0.85	0.849213100564478	1	0.069019173236101	1.44438241651883	0.307542667944204	0.0118	0.0206	0.0186	0.0038	0.1524	0.009	0.0045	0.0619	0.0012	0.1092	0.1275	0.0325	0.0036	0.1097	0.0176	0.0051	0.0092	0.0027	0.0012	0.0381	0.0281	0.0377	0.0763	0.0264	0.0837	0.0021
5	rs75441053	141951001	0.85	0.849213100564478	1	0.069019173236101	1.43409837759162	0.32298898344543	0.0118	0.0206	0.0186	0.0038	0.1526	0.009	0.0045	0.0618	0.0012	0.1092	0.1275	0.0325	0.0036	0.1097	0.0176	0.0052	0.0092	0.0027	0.0012	0.0381	0.0281	0.0377	0.0764	0.0264	0.0838	0.002
5	rs13160368	141956878	0.85	0.849213100564478	1	0.069019173236101	1.42285675377135	0.331407455090341	0.0118	0.0206	0.0187	0.0038	0.1526	0.009	0.0045	0.0618	0.0012	0.1091	0.1274	0.0325	0.0036	0.1096	0.0176	0.0052	0.0091	0.0027	0.0012	0.0381	0.0281	0.0377	0.0765	0.0264	0.0838	0.002
5	rs3853483	141962502	0.85	0.849213100564478	1	0.069019173236101	1.40566381686648	0.333859399609434	0.0118	0.0206	0.0186	0.0038	0.1527	0.009	0.0044	0.0618	0.0012	0.1091	0.1274	0.0325	0.0036	0.1094	0.0176	0.0052	0.0091	0.0027	0.0012	0.0381	0.0281	0.0377	0.0767	0.0264	0.0839	0.002
5	rs52252	141964516	0.85	0.849213100564478	1	0.069019173236101	1.40909618933239	0.341370173441047	0.0118	0.0206	0.0186	0.0038	0.1527	0.009	0.0044	0.0618	0.0012	0.1091	0.1274	0.0325	0.0036	0.1094	0.0176	0.0052	0.0091	0.0027	0.0012	0.0381	0.0281	0.0377	0.0767	0.0264	0.0839	0.002
5	rs33994	141965243	0.85	0.849213100564478	1	0.069019173236101	1.41351381117687	0.352165307470376	0.0118	0.0206	0.0186	0.0038	0.1527	0.009	0.0044	0.0618	0.0012	0.1091	0.1274	0.0325	0.0036	0.1094	0.0176	0.0052	0.0091	0.0027	0.0012	0.0381	0.0281	0.0377	0.0767	0.0264	0.0839	0.002
5	rs33996	141966441	0.85	0.849213100564478	1.01	0.0578993944755651	1.43775400943951	0.37391359937454	0.0118	0.0206	0.0187	0.0038	0.1526	0.0091	0.0045	0.0618	0.0012	0.109	0.1274	0.0325	0.0036	0.1093	0.0176	0.0052	0.0091	0.0027	0.0012	0.0381	0.0281	0.0377	0.0767	0.0264	0.0838	0.002
5	rs73795015	141967173	0.85	0.849213100564478	1.01	0.0578993944755651	1.53622115509966	0.544550920829909	0.0118	0.0206	0.0186	0.0038	0.1526	0.0091	0.0045	0.0618	0.0012	0.109	0.1273	0.0324	0.0036	0.1092	0.0176	0.0052	0.0091	0.0028	0.0012	0.038	0.0281	0.0378	0.0767	0.0264	0.0838	0.002
5	rs13179022	141971281	0.87	0.726891327677376	1.01	0.0578993944755651	1.31714528587678	0.497202017307601	0.0115	0.02	0.0186	0.0041	0.1519	0.0095	0.0057	0.062	0.0017	0.1075	0.1258	0.0321	0.0035	0.1059	0.0185	0.0063	0.0096	0.0035	0.0017	0.0376	0.0286	0.0383	0.0756	0.027	0.0848	0.0022
5	rs4912868	141972713	0.88	0.670214810425093	1.01	0.0578993944755651	0.989537017863134	0.618513107593303	0.0125	0.0185	0.0188	0.0045	0.1493	0.0094	0.0071	0.0624	0.0021	0.1056	0.123	0.0316	0.004	0.1024	0.0203	0.0075	0.0101	0.0043	0.0025	0.0369	0.0293	0.0383	0.0769	0.0275	0.0859	0.0027
5	rs34005	141976945	0.88	0.670214810425093	1.01	0.0578993944755651	0.901577072459876	0.702940998340977	0.0127	0.0183	0.0188	0.0046	0.1485	0.0093	0.0075	0.0625	0.0023	0.1045	0.1225	0.0315	0.0042	0.1016	0.0211	0.0078	0.0103	0.0046	0.0027	0.0366	0.0293	0.0383	0.0774	0.0278	0.0859	0.0029
5	rs250093	141978607	0.88	0.670214810425093	1.01	0.0578993944755651	0.854661414860592	0.687811751746721	0.0128	0.0183	0.0188	0.0046	0.1485	0.0092	0.0075	0.0624	0.0023	0.1045	0.1225	0.0315	0.0042	0.1014	0.0212	0.0078	0.0103	0.0046	0.0027	0.0366	0.0293	0.0384	0.0775	0.0278	0.0859	0.0029
5	rs34006	141978634	0.88	0.670214810425093	1.01	0.0578993944755651	0.850806438742026	0.683376149175884	0.0128	0.0183	0.0188	0.0046	0.1486	0.0092	0.0075	0.0624	0.0023	0.1045	0.1225	0.0315	0.0042	0.1014	0.0212	0.0078	0.0103	0.0046	0.0027	0.0366	0.0293	0.0384	0.0775	0.0278	0.0859	0.0029
5	rs55788546	141979509	0.88	0.670214810425093	1.02	0.0482398620390144	0.833153386221188	0.678062028939665	0.0128	0.0184	0.0188	0.0047	0.1486	0.0092	0.0075	0.0624	0.0023	0.1044	0.1225	0.0315	0.0042	0.1015	0.0212	0.0078	0.0103	0.0046	0.0027	0.0366	0.0292	0.0384	0.0775	0.0278	0.0859	0.0029
5	rs6894608	141983893	0.88	0.670214810425093	1.02	0.0482398620390144	0.803014572023414	0.664084214370165	0.0128	0.0183	0.0188	0.0047	0.1486	0.0091	0.0076	0.0625	0.0024	0.1042	0.1226	0.0316	0.0042	0.1015	0.0212	0.0078	0.0103	0.0046	0.0027	0.0366	0.0291	0.0384	0.0774	0.0279	0.0859	0.0029
5	rs66858963	141983936	0.88	0.670214810425093	1.02	0.0482398620390144	0.802858035573368	0.665993033929119	0.0128	0.0183	0.0188	0.0047	0.1486	0.0091	0.0076	0.0625	0.0024	0.1042	0.1226	0.0316	0.0042	0.1015	0.0212	0.0078	0.0103	0.0046	0.0027	0.0366	0.0291	0.0385	0.0774	0.0279	0.0859	0.0029
5	rs250100	141985379	0.88	0.670214810425093	1.02	0.0482398620390144	0.791233178998356	0.663937434103981	0.0128	0.0183	0.0188	0.0047	0.1486	0.0091	0.0075	0.0625	0.0024	0.1042	0.1226	0.0316	0.0042	0.1015	0.0212	0.0078	0.0103	0.0046	0.0027	0.0366	0.0291	0.0385	0.0772	0.0279	0.0859	0.0029
5	rs250101	141985505	0.88	0.670214810425093	1.02	0.0482398620390144	0.788823808806392	0.664231002072142	0.0128	0.0183	0.0188	0.0047	0.1486	0.0091	0.0075	0.0625	0.0024	0.1042	0.1226	0.0316	0.0042	0.1015	0.0213	0.0078	0.0103	0.0046	0.0027	0.0366	0.0291	0.0385	0.0772	0.0279	0.0859	0.0029
5	rs77144883	141986796	0.88	0.670214810425093	1.02	0.0482398620390144	0.822131468259988	0.708000448933096	0.0128	0.0183	0.0188	0.0047	0.1486	0.0091	0.0075	0.0625	0.0023	0.1042	0.1226	0.0316	0.0042	0.1014	0.0212	0.0078	0.0103	0.0046	0.0027	0.0366	0.029	0.0387	0.0771	0.0279	0.0859	0.0029
5	rs17287329	141987884	0.88	0.670214810425093	1.02	0.0482398620390144	0.859329388250807	0.752232470352605	0.0128	0.0183	0.0188	0.0047	0.1486	0.0091	0.0075	0.0625	0.0024	0.1042	0.1226	0.0315	0.0042	0.1014	0.0212	0.0078	0.0103	0.0046	0.0027	0.0366	0.0291	0.0388	0.0771	0.0279	0.0859	0.0029
5	rs2282797	141990641	0.89	0.616467558766813	1.04	0.0327749489679439	0.922812016663094	0.829114077220588	0.0128	0.0183	0.0188	0.0047	0.1485	0.009	0.0075	0.0624	0.0024	0.1041	0.1225	0.0315	0.0042	0.1014	0.0213	0.0079	0.0103	0.0046	0.0027	0.0366	0.029	0.0388	0.0771	0.0279	0.0859	0.0029
5	rs34016	141998966	0.9	0.565600701999265	1.04	0.0327749489679439	1.09788084995058	0.799791105033799	0.0134	0.0181	0.0191	0.0052	0.1476	0.0093	0.0085	0.061	0.0028	0.1021	0.1215	0.0322	0.0043	0.1003	0.0231	0.0085	0.011	0.0049	0.003	0.0361	0.0292	0.0397	0.0755	0.0282	0.0856	0.0029
5	rs55661388	141999140	0.9	0.565600701999265	1.04	0.0327749489679439	1.19800247101317	0.829422295009096	0.0134	0.018	0.0191	0.0052	0.1474	0.0092	0.0086	0.0611	0.0028	0.1019	0.1214	0.0323	0.0043	0.1002	0.0234	0.0086	0.011	0.0049	0.003	0.0359	0.0292	0.0398	0.0752	0.0282	0.0856	0.003
5	rs71587225	141999683	0.9	0.565600701999265	1.04	0.0327749489679439	1.29778113834602	0.891066846605946	0.0136	0.0178	0.0191	0.0053	0.1464	0.0092	0.0089	0.0611	0.0029	0.1017	0.1206	0.0329	0.0043	0.0999	0.0242	0.0088	0.0113	0.005	0.0031	0.0355	0.0293	0.0403	0.0743	0.0285	0.0857	0.0031
5	rs34018	142000535	0.91	0.517562282080777	1.04	0.0327749489679439	1.46682372650121	0.943612188701178	0.0138	0.0181	0.0191	0.0053	0.1447	0.0091	0.009	0.0608	0.003	0.1014	0.1203	0.0332	0.0043	0.0999	0.025	0.009	0.0114	0.0051	0.0032	0.0355	0.0289	0.0408	0.0737	0.0287	0.0865	0.0031
5	rs17223514	142001153	0.91	0.517562282080777	1.05	0.0267145227362304	1.61305741676198	0.97472218368308	0.0138	0.0181	0.0191	0.0053	0.1445	0.009	0.009	0.0607	0.0031	0.1013	0.12	0.0333	0.0042	0.0997	0.0253	0.009	0.0114	0.005	0.0032	0.0355	0.029	0.0411	0.0734	0.0288	0.0867	0.0031
5	rs10069453	142005577	0.91	0.517562282080777	1.05	0.0267145227362304	1.61058443369555	1.00746919532368	0.014	0.0181	0.0193	0.0053	0.1441	0.0088	0.009	0.0605	0.0031	0.1011	0.1197	0.0335	0.0041	0.0993	0.0258	0.009	0.0114	0.0049	0.0033	0.0355	0.029	0.0416	0.0733	0.029	0.0871	0.0031
5	rs114948675	142005694	0.91	0.517562282080777	1.05	0.0267145227362304	1.59505642377581	1.0119581022159	0.014	0.0181	0.0193	0.0054	0.1441	0.0088	0.009	0.0605	0.0031	0.1011	0.1197	0.0335	0.0041	0.0993	0.0258	0.009	0.0114	0.0049	0.0033	0.0355	0.029	0.0416	0.0732	0.029	0.0871	0.0031
5	rs249917	142008525	0.92	0.472297109457422	1.05	0.0267145227362304	1.21381531861107	1.17481802962392	0.0143	0.018	0.0197	0.006	0.143	0.0087	0.0092	0.0599	0.0033	0.1008	0.1187	0.0338	0.004	0.0986	0.0267	0.0091	0.0114	0.0047	0.0033	0.0354	0.0291	0.0425	0.073	0.0295	0.0871	0.0031
5	rs249921	142010380	0.92	0.472297109457422	1.05	0.0267145227362304	1.19892497938968	1.17861149663554	0.0143	0.018	0.0197	0.006	0.1429	0.0087	0.0092	0.0598	0.0033	0.1008	0.1185	0.0339	0.004	0.0988	0.0267	0.0091	0.0114	0.0047	0.0033	0.0354	0.0291	0.0426	0.073	0.0296	0.087	0.0031
5	rs152528	142017860	0.92	0.472297109457422	1.05	0.0267145227362304	1.21529899880678	1.20771148290326	0.0143	0.0179	0.0197	0.006	0.1431	0.0088	0.0091	0.0598	0.0033	0.1006	0.1183	0.0341	0.004	0.0989	0.0268	0.009	0.0113	0.0048	0.0033	0.0354	0.0292	0.0427	0.0731	0.0298	0.0867	0.0031
5	rs28491999	142019657	0.92	0.472297109457422	1.06	0.021606521931111	1.2113132023165	1.20390150356802	0.0143	0.0179	0.0197	0.006	0.143	0.0088	0.0091	0.0598	0.0033	0.1005	0.1183	0.0341	0.004	0.0989	0.0268	0.009	0.0113	0.0047	0.0033	0.0354	0.0292	0.0427	0.0731	0.0298	0.0867	0.003
5	rs12523624	142020508	0.92	0.472297109457422	1.06	0.021606521931111	1.13204409327982	1.20953439849336	0.0143	0.0179	0.0197	0.0061	0.1429	0.0088	0.0091	0.0598	0.0033	0.1005	0.1184	0.0342	0.004	0.099	0.0268	0.0089	0.0113	0.0047	0.0033	0.0354	0.0293	0.0427	0.0729	0.0299	0.0868	0.003
5	rs17216995	142021586	0.92	0.472297109457422	1.06	0.021606521931111	1.16981644710593	1.20506083711707	0.0143	0.0179	0.0197	0.0061	0.143	0.0088	0.0091	0.0597	0.0033	0.1006	0.1181	0.0342	0.004	0.0989	0.0268	0.0092	0.0113	0.0047	0.0033	0.0351	0.0294	0.0427	0.0727	0.0299	0.087	0.0031
5	rs17216981	142021910	0.92	0.472297109457422	1.07	0.017336650251793	1.18071086566054	1.1992661466288	0.0143	0.0179	0.0196	0.0061	0.1432	0.0087	0.0091	0.0598	0.0033	0.1006	0.1181	0.0342	0.004	0.0988	0.0268	0.0091	0.0113	0.0046	0.0033	0.035	0.0294	0.0427	0.0725	0.0299	0.0871	0.0031
5	rs17223360	142022301	0.92	0.472297109457422	1.07	0.017336650251793	1.123486870721	1.18554432627118	0.0144	0.018	0.0195	0.0062	0.1437	0.0087	0.0091	0.0599	0.0033	0.1006	0.1179	0.0342	0.0039	0.0987	0.0268	0.009	0.0113	0.0046	0.0033	0.0348	0.0294	0.0427	0.0723	0.03	0.0872	0.0031
5	rs2070715	142024256	0.94	0.389848785336034	1.07	0.017336650251793	0.908247478205069	1.12488727986628	0.0148	0.0183	0.0195	0.0061	0.1465	0.0084	0.0087	0.0603	0.0032	0.1004	0.1172	0.0344	0.0038	0.0979	0.0271	0.0083	0.0109	0.0044	0.0031	0.0342	0.0294	0.0427	0.0714	0.0305	0.088	0.0031
5	rs2052006	142025022	0.94	0.389848785336034	1.07	0.017336650251793	0.772817263110207	1.08396357537215	0.0149	0.0181	0.0195	0.0061	0.1477	0.0082	0.0085	0.0605	0.0032	0.1005	0.117	0.0348	0.0037	0.0982	0.027	0.0081	0.0106	0.0041	0.003	0.0337	0.0294	0.0424	0.0711	0.0309	0.0883	0.0031
5	rs74896986	142026501	0.96	0.3177447436144	1.07	0.017336650251793	0.530355857864796	0.966926148128178	0.015	0.0185	0.0192	0.006	0.1504	0.008	0.0079	0.06	0.0031	0.1004	0.1171	0.0352	0.0036	0.0987	0.0262	0.0077	0.0098	0.0036	0.0028	0.0334	0.03	0.0423	0.0712	0.031	0.0886	0.003
5	rs12109339	142029354	0.98	0.255415240389183	1.07	0.017336650251793	0.505348683868474	1.12014483677375	0.015	0.0192	0.0185	0.0056	0.1553	0.0073	0.0069	0.0598	0.0026	0.1006	0.1173	0.0359	0.0033	0.1013	0.0248	0.0065	0.0081	0.0022	0.0025	0.0327	0.0304	0.0419	0.0723	0.0311	0.0887	0.0027
5	rs73279666	142031352	0.98	0.255415240389183	1.07	0.017336650251793	0.46161934429174	1.11687632541753	0.015	0.0192	0.0185	0.0056	0.1554	0.0073	0.0069	0.0598	0.0026	0.1005	0.1172	0.0359	0.0033	0.1013	0.0248	0.0065	0.0081	0.0022	0.0025	0.0327	0.0305	0.0419	0.0724	0.0311	0.0887	0.0027
5	rs34968183	142032350	0.98	0.255415240389183	1.07	0.017336650251793	0.434127808726837	1.06045164555894	0.015	0.0192	0.0185	0.0056	0.1555	0.0073	0.0069	0.0598	0.0026	0.1005	0.1173	0.036	0.0033	0.1012	0.0248	0.0065	0.0081	0.0022	0.0025	0.0327	0.0305	0.042	0.0724	0.0311	0.0887	0.0027
5	rs1596776	142033695	0.98	0.255415240389183	1.07	0.017336650251793	0.375014547751223	0.991468870345892	0.015	0.0193	0.0185	0.0056	0.1555	0.0073	0.0069	0.0597	0.0026	0.1005	0.1173	0.0361	0.0033	0.1012	0.0248	0.0065	0.0081	0.0022	0.0025	0.0327	0.0306	0.042	0.0724	0.0311	0.0887	0.0027
5	rs250200	142036111	0.98	0.255415240389183	1.08	0.013797621939345	0.364050098526093	0.971856912630829	0.0149	0.0193	0.0184	0.0057	0.1555	0.0074	0.007	0.0598	0.0025	0.1006	0.1173	0.0361	0.0032	0.1014	0.0248	0.0065	0.0081	0.0021	0.0024	0.0326	0.0305	0.0421	0.0724	0.0311	0.0888	0.0027
5	rs10067332	142041813	0.98	0.255415240389183	1.08	0.013797621939345	0.31688298271641	0.892318297933558	0.015	0.0193	0.0183	0.0056	0.1555	0.0073	0.0068	0.06	0.0024	0.101	0.1173	0.0361	0.0031	0.1018	0.0248	0.0064	0.008	0.002	0.0023	0.0325	0.0302	0.0422	0.0724	0.0311	0.089	0.0026
5	rs112283761	142043214	0.98	0.255415240389183	1.08	0.013797621939345	0.31688298271641	0.896857790342147	0.015	0.0193	0.0183	0.0056	0.1555	0.0073	0.0068	0.06	0.0024	0.1011	0.1173	0.0361	0.0031	0.1018	0.0248	0.0064	0.008	0.002	0.0023	0.0325	0.0302	0.0422	0.0724	0.0311	0.0891	0.0026
5	rs17099186	142044010	0.98	0.255415240389183	1.08	0.013797621939345	0.312338769370348	0.883253375801007	0.015	0.0194	0.0183	0.0056	0.1556	0.0073	0.0068	0.06	0.0024	0.1011	0.1173	0.0361	0.0031	0.1019	0.0247	0.0064	0.0079	0.002	0.0023	0.0324	0.0302	0.0422	0.0724	0.0311	0.0891	0.0026
5	rs17216832	142051017	0.99	0.227721472602965	1.08	0.013797621939345	0.304678250154086	0.832197332843517	0.015	0.0195	0.0181	0.0055	0.1555	0.0072	0.0067	0.0599	0.0023	0.1022	0.1173	0.036	0.003	0.1025	0.0246	0.0062	0.0078	0.0018	0.0022	0.0321	0.0298	0.0421	0.0727	0.031	0.0897	0.0025
5	rs4912874	142051095	0.99	0.227721472602965	1.08	0.013797621939345	0.304334663283618	0.830809571601255	0.015	0.0195	0.0181	0.0055	0.1555	0.0072	0.0067	0.0599	0.0023	0.1022	0.1173	0.036	0.003	0.1025	0.0246	0.0062	0.0078	0.0018	0.0022	0.0321	0.0298	0.0421	0.0727	0.031	0.0897	0.0025
5	rs79046337	142053475	0.99	0.227721472602965	1.08	0.013797621939345	0.32439798168297	0.842698221002554	0.015	0.0194	0.0181	0.0055	0.1557	0.0072	0.0066	0.0599	0.0023	0.1022	0.1171	0.036	0.0029	0.1025	0.0245	0.0062	0.0078	0.0017	0.0022	0.0321	0.0298	0.0422	0.0728	0.0311	0.0898	0.0025
5	rs7722035	142055973	0.98	0.255415240389183	1.08	0.013797621939345	0.330107567935286	0.852451332081512	0.015	0.0195	0.018	0.0055	0.1557	0.0071	0.0066	0.0599	0.0023	0.1023	0.117	0.036	0.0029	0.1026	0.0245	0.0062	0.0078	0.0017	0.0021	0.0321	0.0299	0.0422	0.0729	0.0311	0.0898	0.0025
5	rs75590294	142057337	0.99	0.227721472602965	1.08	0.013797621939345	0.347968595430616	0.874986446832021	0.015	0.0195	0.018	0.0055	0.1557	0.0071	0.0066	0.0599	0.0023	0.1023	0.117	0.036	0.0029	0.1026	0.0245	0.0062	0.0078	0.0017	0.0021	0.0321	0.0299	0.0422	0.0729	0.0311	0.0898	0.0025
5	rs17223191	142063516	0.99	0.227721472602965	1.08	0.013797621939345	0.400204355310584	0.93491829044086	0.015	0.0195	0.018	0.0054	0.1556	0.0071	0.0066	0.0599	0.0023	0.1022	0.117	0.036	0.0029	0.1027	0.0245	0.0061	0.0077	0.0017	0.0021	0.0321	0.0299	0.0421	0.0729	0.0311	0.09	0.0024
5	rs77332201	142071495	0.99	0.227721472602965	1.08	0.013797621939345	0.423422622479081	0.98651884948532	0.015	0.0195	0.018	0.0054	0.1556	0.0071	0.0066	0.0599	0.0022	0.1022	0.1172	0.036	0.0028	0.1029	0.0245	0.0061	0.0077	0.0017	0.0021	0.0321	0.0299	0.0422	0.0729	0.0311	0.0901	0.0024
5	rs11950751	142073843	0.99	0.227721472602965	1.08	0.013797621939345	0.41376937825582	1.02576928481658	0.0151	0.0197	0.0182	0.0051	0.1558	0.0068	0.0064	0.0599	0.0018	0.1016	0.1178	0.0361	0.0025	0.1039	0.0243	0.0059	0.0075	0.0015	0.0019	0.0321	0.0296	0.0422	0.0728	0.031	0.0913	0.0021
5	rs4912876	142073939	0.99	0.227721472602965	1.08	0.013797621939345	0.376766717270772	1.0275384062722	0.0152	0.0198	0.0183	0.0051	0.1559	0.0068	0.0064	0.0599	0.0018	0.1016	0.1176	0.0362	0.0024	0.104	0.0242	0.0059	0.0075	0.0015	0.0019	0.0321	0.0295	0.042	0.0728	0.0311	0.0914	0.0021
5	rs10073449	142074634	1.01	0.178854520006857	1.08	0.013797621939345	0.493124669339981	1.05770141461687	0.0151	0.0199	0.0182	0.0049	0.1565	0.0066	0.0062	0.0595	0.0016	0.1022	0.1186	0.0363	0.0021	0.105	0.0242	0.0056	0.0072	0.0013	0.0017	0.032	0.0291	0.0418	0.0732	0.0307	0.0915	0.0019
5	rs6876887	142075673	1.02	0.157502178544443	1.08	0.013797621939345	0.446635014086019	1.05479087015149	0.015	0.02	0.0181	0.0046	0.1571	0.0063	0.0059	0.06	0.0014	0.1031	0.1195	0.0361	0.0017	0.1065	0.024	0.0053	0.0069	0.001	0.0015	0.032	0.0286	0.0416	0.0736	0.0302	0.0918	0.0016
5	rs6875059	142080602	1.04	0.120487900976968	1.08	0.013797621939345	0.486319803851831	1.19413784710491	0.0146	0.02	0.0176	0.0041	0.1576	0.0057	0.0054	0.0612	0.001	0.1047	0.1215	0.036	0.0013	0.1098	0.0233	0.0045	0.0064	8e-04	0.0011	0.0321	0.0271	0.041	0.0744	0.0291	0.0918	0.0013
5	rs10069883	142080756	1.04	0.120487900976968	1.08	0.013797621939345	0.499029677021752	1.20655169870049	0.0146	0.02	0.0176	0.0041	0.1576	0.0057	0.0054	0.0612	0.001	0.1047	0.1215	0.036	0.0013	0.1098	0.0233	0.0045	0.0064	8e-04	0.0011	0.0321	0.0271	0.041	0.0745	0.0291	0.0918	0.0013
5	rs1860228	142081528	1.04	0.120487900976968	1.08	0.013797621939345	0.516562629450114	1.22031604911889	0.0146	0.02	0.0176	0.0041	0.1576	0.0056	0.0054	0.0611	0.001	0.1047	0.1215	0.036	0.0012	0.1099	0.0233	0.0045	0.0064	8e-04	0.0011	0.0321	0.0271	0.0409	0.0745	0.0291	0.0918	0.0013
5	rs7723040	142085997	1.04	0.120487900976968	1.08	0.013797621939345	0.577143921208065	1.24792645142098	0.0147	0.02	0.0175	0.004	0.1577	0.0055	0.0052	0.0615	0.0011	0.105	0.122	0.0361	0.0012	0.1109	0.023	0.0039	0.0062	8e-04	0.0011	0.0321	0.0266	0.0408	0.0745	0.0289	0.0916	0.0013
5	rs73795199	142099339	1.05	0.104628957265627	1.08	0.013797621939345	0.555338812268394	1.28602250029394	0.0147	0.02	0.0175	0.0039	0.1578	0.0054	0.0051	0.0616	0.0011	0.1052	0.1222	0.0361	0.0012	0.1113	0.0229	0.0038	0.0062	9e-04	0.0011	0.0321	0.0265	0.0408	0.0744	0.0287	0.0915	0.0013
5	rs78300133	142100340	1.05	0.104628957265627	1.08	0.013797621939345	0.552227612285065	1.27949210116561	0.0147	0.02	0.0175	0.0039	0.1578	0.0054	0.0051	0.0616	0.0011	0.1052	0.1222	0.0361	0.0012	0.1113	0.0229	0.0038	0.0062	9e-04	0.0011	0.0321	0.0265	0.0408	0.0744	0.0287	0.0914	0.0013
5	rs115436625	142107170	1.05	0.104628957265627	1.08	0.013797621939345	0.581402978077965	1.25209395207613	0.0147	0.02	0.0175	0.0039	0.1579	0.0054	0.0051	0.0618	0.0011	0.1053	0.1222	0.0361	0.0012	0.1116	0.0229	0.0038	0.0061	9e-04	0.0011	0.0322	0.0264	0.0408	0.0744	0.0287	0.0914	0.0012
5	rs73302360	142112185	1.05	0.104628957265627	1.08	0.013797621939345	0.610305836139803	1.31018376875277	0.0147	0.0199	0.0174	0.0039	0.1579	0.0053	0.0051	0.0621	0.0011	0.1054	0.1223	0.036	0.0012	0.1119	0.0228	0.0037	0.0062	9e-04	0.0011	0.0322	0.0262	0.0407	0.0744	0.0286	0.0912	0.0012
5	rs76651117	142113239	1.05	0.104628957265627	1.08	0.013797621939345	0.606502177434256	1.26394276474293	0.0147	0.0199	0.0173	0.0039	0.1579	0.0053	0.0051	0.0621	0.0011	0.1054	0.1223	0.036	0.0012	0.112	0.0228	0.0037	0.0061	9e-04	0.0011	0.0322	0.0262	0.0407	0.0743	0.0286	0.0912	0.0012
5	rs56359526	142118711	1.05	0.104628957265627	1.08	0.013797621939345	0.581199835396584	1.22031604911889	0.0147	0.0199	0.0172	0.0039	0.158	0.0052	0.0052	0.0626	0.0011	0.1055	0.1225	0.0359	0.0013	0.1123	0.0227	0.0036	0.0062	0.001	0.0011	0.0323	0.0258	0.0406	0.0743	0.0283	0.0909	0.0011
5	rs17099428	142121774	1.05	0.104628957265627	1.08	0.013797621939345	0.539407426707169	1.17795160616151	0.0147	0.0199	0.0172	0.0039	0.158	0.0052	0.0052	0.0626	0.0011	0.1055	0.1225	0.0359	0.0013	0.1124	0.0227	0.0036	0.0062	0.001	0.0011	0.0323	0.0258	0.0406	0.0743	0.0283	0.0909	0.0011
5	rs7712868	142122418	1.05	0.104628957265627	1.08	0.013797621939345	0.540846693260321	1.16707298568533	0.0147	0.0199	0.0171	0.0039	0.1581	0.0052	0.0052	0.0626	0.0011	0.1056	0.1226	0.0359	0.0013	0.1124	0.0225	0.0036	0.0062	0.001	0.0011	0.0323	0.0258	0.0406	0.0744	0.0283	0.0909	0.0011
5	rs4117984	142124051	1.05	0.104628957265627	1.08	0.013797621939345	0.553550522738095	1.17795160616151	0.0147	0.0199	0.0171	0.0039	0.1581	0.0052	0.0052	0.0626	0.0011	0.1056	0.1226	0.0359	0.0013	0.1124	0.0225	0.0036	0.0062	0.001	0.0011	0.0323	0.0258	0.0406	0.0744	0.0283	0.0909	0.0011
5	rs961730	142133942	1.06	0.0904005175896243	1.08	0.013797621939345	0.502184408826863	1.22546398457635	0.0147	0.0198	0.0171	0.0037	0.1582	0.0051	0.005	0.0628	0.0011	0.1058	0.1228	0.036	0.0012	0.1127	0.0224	0.0036	0.006	0.001	0.0011	0.0324	0.0257	0.0406	0.0746	0.0282	0.0909	0.0011
5	rs114471062	142136232	1.06	0.0904005175896243	1.08	0.013797621939345	0.499848988391654	1.25109353178431	0.0147	0.0198	0.0171	0.0037	0.1582	0.0051	0.005	0.0629	0.0011	0.1058	0.1229	0.036	0.0012	0.1127	0.0224	0.0036	0.006	0.001	0.0011	0.0324	0.0257	0.0406	0.0746	0.0282	0.0909	0.0011
5	rs60818715	142142755	1.06	0.0904005175896243	1.08	0.013797621939345	0.501426402282776	1.28568746936207	0.0147	0.0198	0.0171	0.0037	0.1582	0.005	0.005	0.0629	0.0011	0.1059	0.1229	0.036	0.0012	0.1126	0.0224	0.0036	0.006	0.001	0.0011	0.0323	0.0257	0.0406	0.0745	0.0282	0.0909	0.0011
5	rs34164499	142148334	1.06	0.0904005175896243	1.09	0.0108898842413945	0.495507725707765	1.22646079830616	0.0147	0.0198	0.0171	0.0037	0.1582	0.005	0.0049	0.0629	0.0011	0.1059	0.1229	0.036	0.0012	0.1126	0.0224	0.0036	0.0059	0.001	0.0011	0.0324	0.0257	0.0406	0.0745	0.0282	0.091	0.0011
5	rs115455783	142155220	1.06	0.0904005175896243	1.09	0.0108898842413945	0.468804802940801	1.23943226120451	0.0147	0.0197	0.0171	0.0037	0.1582	0.005	0.0049	0.0629	0.0012	0.1059	0.1229	0.0361	0.0012	0.1126	0.0224	0.0037	0.0059	0.001	0.0011	0.0324	0.0257	0.0406	0.0745	0.0282	0.091	0.0011
5	rs62383266	142157211	1.06	0.0904005175896243	1.09	0.0108898842413945	0.469599729669362	1.23493943942981	0.0147	0.0197	0.0171	0.0036	0.1582	0.005	0.0049	0.0629	0.0012	0.1059	0.1229	0.0361	0.0012	0.1126	0.0224	0.0037	0.0059	0.001	0.0011	0.0324	0.0257	0.0406	0.0745	0.0282	0.091	0.0011
5	rs17099475	142158599	1.06	0.0904005175896243	1.09	0.0108898842413945	0.470456537871509	1.24192950277115	0.0147	0.0197	0.0171	0.0036	0.1583	0.005	0.0048	0.0629	0.0012	0.1059	0.1229	0.0361	0.0012	0.1125	0.0224	0.0037	0.0059	0.001	0.0011	0.0324	0.0257	0.0406	0.0745	0.0282	0.091	0.0011
5	rs11738496	142162385	1.08	0.0664216607683517	1.09	0.0108898842413945	0.452023054306807	1.42050779721602	0.0142	0.0196	0.0162	0.0035	0.1587	0.0043	0.004	0.0635	0.0011	0.1068	0.1234	0.0356	0.0013	0.1155	0.022	0.0032	0.0056	0.0016	0.0011	0.033	0.0253	0.0397	0.0744	0.0275	0.0916	9e-04
5	rs7728894	142162633	1.08	0.0664216607683517	1.09	0.0108898842413945	0.405933259159274	1.32582837168249	0.0142	0.0196	0.0161	0.0035	0.1587	0.0043	0.004	0.0635	0.0011	0.1068	0.1234	0.0356	0.0013	0.1156	0.0219	0.0033	0.0056	0.0016	0.0011	0.033	0.0253	0.0398	0.0744	0.0275	0.0917	9e-04
5	rs79415907	142165576	1.08	0.0664216607683517	1.09	0.0108898842413945	0.405250457838372	1.39941270964656	0.0142	0.0196	0.0162	0.0035	0.1587	0.0043	0.0039	0.0635	0.0011	0.1068	0.1234	0.0356	0.0013	0.1156	0.022	0.0033	0.0056	0.0017	0.0011	0.033	0.0253	0.0398	0.0743	0.0274	0.0918	9e-04
5	rs7710883	142167976	1.08	0.0664216607683517	1.09	0.0108898842413945	0.420984422000519	1.42936942586721	0.0141	0.0196	0.0162	0.0035	0.1586	0.0043	0.0039	0.0635	0.0011	0.1068	0.1234	0.0356	0.0013	0.1156	0.022	0.0033	0.0056	0.0017	0.0011	0.0331	0.0252	0.0398	0.0742	0.0274	0.0919	9e-04
5	rs1155226	142170174	1.08	0.0664216607683517	1.09	0.0108898842413945	0.461437369287319	1.47021288135807	0.0141	0.0195	0.0162	0.0034	0.1587	0.0043	0.0039	0.0635	0.0011	0.1068	0.1234	0.0356	0.0013	0.1157	0.022	0.0033	0.0055	0.0017	0.0011	0.0331	0.0252	0.0398	0.0742	0.0274	0.0919	9e-04
5	rs388940	142176206	1.09	0.0564630724803212	1.09	0.0108898842413945	0.52298653315019	1.61639169618524	0.0138	0.0191	0.0159	0.0034	0.1599	0.0039	0.0033	0.0637	9e-04	0.1076	0.1233	0.0355	0.0013	0.1166	0.0216	0.0031	0.005	0.0019	0.0016	0.0339	0.0247	0.04	0.0736	0.0267	0.0921	0.0011
5	rs146433704	142180324	1.09	0.0564630724803212	1.09	0.0108898842413945	0.52292210690974	1.56073824648613	0.0138	0.0191	0.0159	0.0035	0.1599	0.0039	0.0033	0.0637	9e-04	0.1076	0.1233	0.0355	0.0013	0.1167	0.0216	0.0031	0.0049	0.0019	0.0016	0.034	0.0247	0.04	0.0735	0.0267	0.0921	0.0011
5	rs383898	142191820	1.09	0.0564630724803212	1.09	0.0108898842413945	0.521248351061153	1.77801551158002	0.0137	0.0191	0.0158	0.0036	0.1597	0.0037	0.0032	0.0639	9e-04	0.1077	0.1234	0.0355	0.0013	0.1169	0.0216	0.003	0.0047	0.002	0.0016	0.0342	0.0245	0.0402	0.0732	0.0265	0.0924	0.0011
5	rs17099585	142205359	1.09	0.0564630724803212	1.09	0.0108898842413945	0.328981935756415	1.5602195484801	0.0138	0.0191	0.0161	0.0037	0.16	0.0038	0.0032	0.0638	8e-04	0.108	0.1234	0.0354	0.0013	0.1169	0.0217	0.0031	0.0045	0.002	0.0016	0.0344	0.0245	0.0404	0.073	0.0261	0.0925	0.0011
5	rs181867	142210897	1.09	0.0564630724803212	1.09	0.0108898842413945	0.345447062561599	1.55900935746306	0.0138	0.0191	0.0161	0.0037	0.16	0.0038	0.0031	0.0638	8e-04	0.108	0.1233	0.0354	0.0013	0.1169	0.0217	0.0031	0.0045	0.002	0.0016	0.0344	0.0245	0.0404	0.073	0.0261	0.0925	0.0011
5	rs34104218	142214918	1.09	0.0564630724803212	1.09	0.0108898842413945	0.383761577965144	1.60457719469686	0.0138	0.0191	0.0161	0.0036	0.1601	0.0037	0.0031	0.0638	8e-04	0.108	0.1233	0.0354	0.0013	0.1169	0.0217	0.0031	0.0044	0.002	0.0016	0.0344	0.0244	0.0404	0.0729	0.026	0.0926	0.0011
5	rs35298	142221208	1.1	0.0477200328108175	1.09	0.0108898842413945	0.411531026025526	1.56609969393642	0.0138	0.0191	0.016	0.0036	0.1603	0.0037	0.003	0.0638	8e-04	0.108	0.1233	0.0355	0.0013	0.1168	0.0217	0.0031	0.0044	0.002	0.0016	0.0345	0.0244	0.0404	0.0728	0.0259	0.0926	0.0011
5	rs55774021	142223538	1.1	0.0477200328108175	1.09	0.0108898842413945	0.414977157295562	1.59815430468582	0.0138	0.0191	0.016	0.0036	0.1603	0.0037	0.003	0.0638	8e-04	0.108	0.1232	0.0355	0.0013	0.1168	0.0217	0.0031	0.0044	0.002	0.0016	0.0345	0.0244	0.0405	0.0729	0.0259	0.0927	0.0011
5	rs40127	142230251	1.1	0.0477200328108175	1.09	0.0108898842413945	0.425576361637737	1.59728665012811	0.0138	0.0191	0.016	0.0036	0.1606	0.0035	0.003	0.0638	8e-04	0.1081	0.1232	0.0354	0.0013	0.1167	0.0217	0.003	0.0043	0.002	0.0016	0.0346	0.0244	0.0405	0.073	0.0258	0.0928	0.0011
5	rs77545201	142233503	1.11	0.0400902197142525	1.09	0.0108898842413945	0.519577151220777	1.79513098323357	0.0139	0.0189	0.0156	0.0034	0.1623	0.0033	0.0027	0.0637	7e-04	0.108	0.123	0.0357	0.0013	0.1163	0.022	0.0028	0.0041	0.0019	0.0016	0.0349	0.0245	0.041	0.073	0.0253	0.0928	0.0012
5	rs6872858	142234430	1.11	0.0400902197142525	1.08	0.013797621939345	0.676987814842948	1.88781327002938	0.0139	0.0188	0.0151	0.0033	0.1634	0.0032	0.0025	0.0639	6e-04	0.1079	0.1233	0.0359	0.0013	0.1157	0.0223	0.0025	0.0038	0.0018	0.0016	0.0353	0.0244	0.0412	0.0734	0.0244	0.0931	0.0012
5	rs79352592	142234979	1.12	0.033473375534751	1.08	0.013797621939345	0.876158247544802	2.16070008111581	0.0139	0.0187	0.0149	0.003	0.164	0.0029	0.0023	0.064	5e-04	0.1079	0.1241	0.0359	0.0013	0.1151	0.0226	0.0023	0.0036	0.0017	0.0017	0.0355	0.0246	0.0412	0.0737	0.0238	0.0933	0.0012
5	rs12513965	142237486	1.12	0.033473375534751	1.08	0.013797621939345	0.741763832442844	2.10681376075376	0.0139	0.0187	0.0148	0.003	0.1641	0.0027	0.0022	0.0641	5e-04	0.1078	0.1244	0.036	0.0013	0.1148	0.0228	0.0023	0.0035	0.0017	0.0017	0.0356	0.0249	0.0413	0.0738	0.0235	0.0934	0.0012
5	rs55634781	142239514	1.12	0.033473375534751	1.09	0.0108898842413945	0.709269286899655	2.05688768413584	0.0139	0.0187	0.0148	0.003	0.1642	0.0027	0.0022	0.0641	5e-04	0.1078	0.1245	0.036	0.0013	0.1148	0.0228	0.0023	0.0035	0.0017	0.0017	0.0356	0.0249	0.0413	0.0739	0.0235	0.0934	0.0011
5	rs116783653	142240417	1.12	0.033473375534751	1.09	0.0108898842413945	0.706824914992585	2.05508829811788	0.0139	0.0187	0.0148	0.003	0.1642	0.0027	0.0022	0.0641	5e-04	0.1078	0.1245	0.036	0.0013	0.1148	0.0228	0.0022	0.0035	0.0016	0.0017	0.0356	0.0249	0.0413	0.074	0.0235	0.0934	0.0011
5	rs79108842	142245452	1.12	0.033473375534751	1.09	0.0108898842413945	0.638225904317358	1.97344363612642	0.0139	0.0187	0.0147	0.0029	0.1643	0.0026	0.0022	0.0641	5e-04	0.1078	0.1246	0.036	0.0013	0.1148	0.0228	0.0022	0.0035	0.0016	0.0017	0.0357	0.0249	0.0413	0.074	0.0235	0.0934	0.0011
5	rs4912882	142246048	1.12	0.033473375534751	1.09	0.0108898842413945	0.608575542964349	1.90311634812806	0.0139	0.0187	0.0148	0.0029	0.1643	0.0026	0.0022	0.0641	5e-04	0.1078	0.1245	0.036	0.0013	0.1148	0.0228	0.0022	0.0035	0.0016	0.0017	0.0357	0.0249	0.0413	0.074	0.0235	0.0934	0.0011
5	rs59672579	142246141	1.12	0.033473375534751	1.09	0.0108898842413945	0.599133753880773	1.90329439266007	0.0139	0.0187	0.0148	0.0029	0.1643	0.0026	0.0022	0.0641	5e-04	0.1078	0.1246	0.036	0.0013	0.1148	0.0228	0.0022	0.0035	0.0016	0.0017	0.0357	0.0249	0.0413	0.074	0.0235	0.0934	0.0011
5	rs12519983	142248702	1.12	0.033473375534751	1.09	0.0108898842413945	0.648940677572544	1.87128420400598	0.0139	0.0186	0.0147	0.0029	0.1645	0.0026	0.0022	0.064	5e-04	0.1078	0.1246	0.036	0.0013	0.1147	0.0228	0.0022	0.0035	0.0016	0.0017	0.0357	0.0249	0.0412	0.074	0.0235	0.0935	0.0011
5	rs447923	142252257	1.12	0.033473375534751	1.09	0.0108898842413945	0.553484341863333	1.77554720370101	0.0139	0.0186	0.0148	0.0027	0.1656	0.0026	0.0018	0.0645	5e-04	0.1082	0.1251	0.0365	0.0015	0.1135	0.023	0.0019	0.0033	0.0015	0.0017	0.0363	0.025	0.0407	0.0738	0.0234	0.093	0.0011
5	rs6887217	142262294	1.12	0.033473375534751	1.09	0.0108898842413945	0.551038266073162	1.70015713264362	0.0139	0.0187	0.0148	0.0026	0.1657	0.0025	0.0017	0.0644	5e-04	0.1083	0.1253	0.0363	0.0015	0.1135	0.023	0.0019	0.0032	0.0015	0.0017	0.0363	0.0251	0.0409	0.0737	0.0235	0.093	0.0011
5	rs401531	142268828	1.12	0.033473375534751	1.1	0.00852214968555774	0.51291795468831	1.62091250130538	0.014	0.0188	0.0147	0.0026	0.1657	0.0025	0.0016	0.0643	5e-04	0.1083	0.1254	0.0362	0.0015	0.1135	0.023	0.0019	0.0032	0.0015	0.0017	0.0362	0.0251	0.0409	0.0736	0.0235	0.0929	0.0011
5	rs23282	142270301	1.12	0.033473375534751	1.11	0.00661172274965255	0.505412066606827	1.60857179109719	0.014	0.0188	0.0148	0.0026	0.1657	0.0025	0.0016	0.0643	5e-04	0.1083	0.1254	0.0362	0.0015	0.1135	0.023	0.0019	0.0032	0.0015	0.0017	0.0362	0.0251	0.0409	0.0737	0.0235	0.0929	0.0011
5	rs28052	142279870	1.12	0.033473375534751	1.11	0.00661172274965255	0.488375174648876	1.59572505446326	0.0139	0.0188	0.0148	0.0026	0.1658	0.0025	0.0017	0.0644	5e-04	0.1083	0.1253	0.0362	0.0015	0.1135	0.023	0.0019	0.0032	0.0015	0.0017	0.0363	0.0251	0.0409	0.0737	0.0234	0.093	0.0011
5	rs26692	142282568	1.12	0.033473375534751	1.08	0.013797621939345	0.486506482663674	1.58601374882437	0.0139	0.0188	0.0148	0.0026	0.1658	0.0025	0.0017	0.0644	5e-04	0.1083	0.1253	0.0362	0.0015	0.1134	0.023	0.0019	0.0032	0.0015	0.0017	0.0363	0.0251	0.0409	0.0737	0.0234	0.093	0.0011
5	rs72799072	142286219	1.12	0.033473375534751	1.07	0.017336650251793	0.480735556274374	1.5597008772971	0.0139	0.0188	0.0147	0.0026	0.1658	0.0026	0.0016	0.0644	5e-04	0.1083	0.1253	0.0362	0.0015	0.1134	0.023	0.0019	0.0032	0.0015	0.0017	0.0363	0.0251	0.0409	0.0737	0.0234	0.093	0.001
5	rs116322396	142287616	1.12	0.033473375534751	1.07	0.017336650251793	0.480921194828134	1.56661869518745	0.0139	0.0188	0.0148	0.0026	0.1658	0.0026	0.0016	0.0644	5e-04	0.1083	0.1252	0.0362	0.0015	0.1134	0.023	0.0019	0.0032	0.0015	0.0017	0.0363	0.0251	0.0409	0.0737	0.0234	0.093	0.001
5	rs830532	142289541	1.12	0.033473375534751	1.06	0.021606521931111	0.483896131675947	1.58566708554778	0.0139	0.0188	0.0148	0.0026	0.1658	0.0026	0.0016	0.0644	5e-04	0.1083	0.1252	0.0362	0.0015	0.1133	0.023	0.0019	0.0033	0.0015	0.0017	0.0363	0.0251	0.0409	0.0737	0.0234	0.093	0.001
5	rs28523610	142298541	1.12	0.033473375534751	1.06	0.021606521931111	0.496010126733551	1.51984460558798	0.0139	0.0188	0.0147	0.0026	0.1658	0.0026	0.0016	0.0644	5e-04	0.1083	0.1252	0.0362	0.0015	0.1133	0.023	0.0019	0.0032	0.0015	0.0017	0.0364	0.0251	0.0409	0.0737	0.0233	0.093	0.001
5	rs35130858	142311452	1.12	0.033473375534751	1.06	0.021606521931111	0.494378219723057	1.47466723543244	0.0139	0.0189	0.0147	0.0026	0.1659	0.0026	0.0016	0.0645	5e-04	0.1083	0.1254	0.0362	0.0015	0.1135	0.0231	0.0019	0.0032	0.0015	0.0017	0.0365	0.0253	0.0407	0.0737	0.0232	0.0927	0.001
5	rs72799077	142317931	1.12	0.033473375534751	1.06	0.021606521931111	0.482159672367501	1.45036607312314	0.0139	0.0189	0.0147	0.0026	0.1659	0.0026	0.0016	0.0645	5e-04	0.1083	0.1255	0.0362	0.0015	0.1135	0.0231	0.0019	0.0031	0.0015	0.0017	0.0366	0.0253	0.0407	0.0736	0.0232	0.0926	0.001
5	rs37221	142318777	1.12	0.033473375534751	1.06	0.021606521931111	0.478510603099346	1.44370323286582	0.0139	0.0189	0.0147	0.0026	0.1659	0.0026	0.0016	0.0645	5e-04	0.1083	0.1255	0.0362	0.0015	0.1135	0.0231	0.0019	0.0031	0.0015	0.0017	0.0366	0.0253	0.0407	0.0736	0.0232	0.0926	0.001
5	rs116253715	142323081	1.12	0.033473375534751	1.06	0.021606521931111	0.486755441607344	1.44541118044613	0.0139	0.0189	0.0147	0.0026	0.166	0.0026	0.0016	0.0645	5e-04	0.1083	0.1255	0.0361	0.0015	0.1135	0.0231	0.0019	0.0031	0.0015	0.0017	0.0366	0.0253	0.0407	0.0737	0.0231	0.0926	0.001
5	rs112528197	142328398	1.12	0.033473375534751	1.06	0.021606521931111	0.48681769096054	1.47689522120271	0.0139	0.0188	0.0147	0.0026	0.166	0.0026	0.0016	0.0645	5e-04	0.1083	0.1255	0.0361	0.0015	0.1135	0.023	0.0019	0.0031	0.0015	0.0017	0.0366	0.0252	0.0407	0.0737	0.0231	0.0927	0.001
5	rs111409332	142337784	1.12	0.033473375534751	1.06	0.021606521931111	0.480240689906598	1.47620962978714	0.0139	0.0188	0.0147	0.0026	0.166	0.0026	0.0016	0.0645	5e-04	0.1083	0.1255	0.0361	0.0015	0.1135	0.023	0.0019	0.0031	0.0015	0.0017	0.0366	0.0252	0.0407	0.0737	0.0231	0.0928	0.001
5	rs252221	142342259	1.12	0.033473375534751	1.06	0.021606521931111	0.462833406710549	1.47500996742626	0.014	0.0188	0.0147	0.0026	0.166	0.0026	0.0015	0.0645	5e-04	0.1084	0.1256	0.036	0.0015	0.1136	0.0229	0.0019	0.0031	0.0015	0.0017	0.0367	0.0251	0.0406	0.0737	0.023	0.093	0.001
5	rs60259893	142354366	1.12	0.033473375534751	1.05	0.0267145227362304	0.508395352191679	1.48015247535581	0.0139	0.0188	0.0147	0.0026	0.1661	0.0026	0.0015	0.0645	5e-04	0.1084	0.1255	0.0361	0.0015	0.1133	0.023	0.0019	0.0031	0.0014	0.0017	0.0366	0.025	0.0407	0.0736	0.0231	0.0931	0.001
5	rs72799084	142371962	1.12	0.033473375534751	1.05	0.0267145227362304	0.484454920839893	1.43738667323336	0.0139	0.0188	0.0148	0.0027	0.1663	0.0026	0.0015	0.0644	5e-04	0.1085	0.1256	0.0362	0.0015	0.1128	0.0231	0.002	0.0031	0.0014	0.0017	0.0364	0.0249	0.0409	0.0734	0.0233	0.0932	0.001
5	rs17099783	142379088	1.12	0.033473375534751	1.05	0.0267145227362304	0.467522076258883	1.42834647247748	0.0139	0.0188	0.0148	0.0027	0.1663	0.0026	0.0015	0.0644	5e-04	0.1085	0.1255	0.0362	0.0015	0.1127	0.0231	0.002	0.0031	0.0014	0.0017	0.0364	0.0249	0.0409	0.0734	0.0233	0.0932	0.001
5	rs80237760	142379265	1.12	0.033473375534751	1.05	0.0267145227362304	0.467400001121889	1.42851695643432	0.0139	0.0188	0.0148	0.0027	0.1664	0.0026	0.0015	0.0644	5e-04	0.1085	0.1255	0.0362	0.0015	0.1127	0.0231	0.002	0.0031	0.0014	0.0017	0.0364	0.0249	0.0409	0.0734	0.0233	0.0932	0.001
5	rs72799089	142381188	1.12	0.033473375534751	1.05	0.0267145227362304	0.470334090155122	1.45139156513242	0.0139	0.0188	0.0148	0.0027	0.1664	0.0026	0.0015	0.0644	5e-04	0.1085	0.1255	0.0363	0.0015	0.1127	0.0231	0.002	0.0031	0.0014	0.0017	0.0364	0.0249	0.041	0.0734	0.0233	0.0932	0.001
5	rs1438725	142385012	1.12	0.033473375534751	1.05	0.0267145227362304	0.476044304311535	1.42135948637035	0.014	0.0188	0.0149	0.0027	0.1664	0.0026	0.0015	0.0644	5e-04	0.1084	0.1255	0.0363	0.0015	0.1126	0.0232	0.002	0.0031	0.0014	0.0017	0.0364	0.0249	0.041	0.0733	0.0233	0.0932	0.001
5	rs76249035	142385671	1.12	0.033473375534751	1.05	0.0267145227362304	0.473952815167407	1.42204089763954	0.014	0.0188	0.0149	0.0027	0.1665	0.0026	0.0015	0.0644	5e-04	0.1084	0.1256	0.0363	0.0015	0.1125	0.0232	0.002	0.0031	0.0014	0.0017	0.0364	0.0249	0.041	0.0733	0.0233	0.0932	0.001
5	rs4912889	142387244	1.12	0.033473375534751	1.04	0.0327749489679439	0.456537306847391	1.41880466890431	0.014	0.0188	0.0149	0.0027	0.1665	0.0026	0.0015	0.0644	5e-04	0.1084	0.1256	0.0363	0.0015	0.1125	0.0232	0.002	0.0031	0.0014	0.0017	0.0364	0.0249	0.041	0.0733	0.0233	0.0932	0.001
5	rs114341532	142388610	1.12	0.033473375534751	1.04	0.0327749489679439	0.457623997710259	1.4228927366089	0.014	0.0188	0.0149	0.0027	0.1665	0.0026	0.0015	0.0644	5e-04	0.1084	0.1256	0.0363	0.0015	0.1125	0.0232	0.002	0.0031	0.0014	0.0017	0.0364	0.0249	0.041	0.0733	0.0233	0.0932	0.001
5	rs168668	142388874	1.12	0.033473375534751	1.04	0.0327749489679439	0.456235672777398	1.42476707494184	0.014	0.0188	0.0149	0.0027	0.1665	0.0026	0.0015	0.0644	5e-04	0.1084	0.1256	0.0363	0.0015	0.1125	0.0232	0.002	0.0031	0.0014	0.0017	0.0364	0.0249	0.041	0.0733	0.0233	0.0932	0.001
5	rs3822397	142393562	1.12	0.033473375534751	1.04	0.0327749489679439	0.464718280354725	1.45173342179937	0.014	0.0188	0.0149	0.0027	0.1665	0.0026	0.0015	0.0644	5e-04	0.1084	0.1255	0.0363	0.0015	0.1125	0.0232	0.002	0.0031	0.0014	0.0017	0.0364	0.0249	0.041	0.0734	0.0233	0.0932	0.001
5	rs245814	142397456	1.12	0.033473375534751	1.03	0.0399082203678001	0.533603460404602	1.49903269085173	0.014	0.0188	0.0149	0.0027	0.1665	0.0026	0.0015	0.0644	5e-04	0.1085	0.1255	0.0364	0.0015	0.1124	0.0231	0.002	0.0031	0.0014	0.0017	0.0364	0.0249	0.041	0.0733	0.0233	0.0932	0.001
5	rs245818	142400947	1.12	0.033473375534751	1.02	0.0482398620390144	0.570480613331568	1.52501157971748	0.0141	0.0187	0.015	0.0028	0.1666	0.0026	0.0015	0.0645	5e-04	0.1085	0.1254	0.0366	0.0015	0.1121	0.0231	0.002	0.003	0.0014	0.0017	0.0364	0.025	0.0409	0.0731	0.0234	0.0933	0.001
5	rs74490493	142409562	1.13	0.0277720651096363	1.02	0.0482398620390144	0.655508567935928	1.63953753091359	0.0145	0.0185	0.0151	0.0027	0.1681	0.0026	0.0016	0.0649	4e-04	0.1087	0.1248	0.0371	0.0014	0.1105	0.023	0.0018	0.0028	0.0013	0.0016	0.0364	0.0257	0.0402	0.0724	0.0233	0.0938	9e-04
5	rs245831	142413277	1.13	0.0277720651096363	1.02	0.0482398620390144	0.596664011118062	1.63587960301603	0.0145	0.0185	0.0151	0.0027	0.1682	0.0026	0.0016	0.065	4e-04	0.1087	0.1248	0.0372	0.0014	0.1104	0.023	0.0018	0.0028	0.0013	0.0016	0.0364	0.0257	0.0402	0.0724	0.0233	0.0938	9e-04
5	rs72801205	142415816	1.13	0.0277720651096363	1.02	0.0482398620390144	0.619130590121475	1.69280240988923	0.0145	0.0185	0.0152	0.0027	0.1682	0.0026	0.0016	0.065	4e-04	0.1087	0.1248	0.0372	0.0014	0.1104	0.0231	0.0018	0.0028	0.0013	0.0016	0.0364	0.0258	0.0402	0.0724	0.0233	0.0938	9e-04
5	rs11956057	142415989	1.13	0.0277720651096363	1.02	0.0482398620390144	0.618712363597015	1.6873769760398	0.0145	0.0185	0.0152	0.0027	0.1682	0.0026	0.0016	0.065	4e-04	0.1087	0.1248	0.0372	0.0014	0.1103	0.0231	0.0018	0.0028	0.0013	0.0016	0.0364	0.0258	0.0402	0.0724	0.0233	0.0938	9e-04
5	rs3776352	142421967	1.13	0.0277720651096363	1.02	0.0482398620390144	0.64993820449118	1.76268483863334	0.0146	0.0187	0.0152	0.0026	0.1685	0.0026	0.0016	0.065	4e-04	0.1086	0.1246	0.0373	0.0014	0.1102	0.0231	0.0018	0.0028	0.0013	0.0016	0.0364	0.0259	0.0401	0.0721	0.0233	0.0936	9e-04
5	rs13165650	142436840	1.13	0.0277720651096363	1.02	0.0482398620390144	0.676552270539353	1.72330268425605	0.0146	0.0189	0.0152	0.0026	0.1687	0.0027	0.0016	0.065	4e-04	0.1083	0.1243	0.0377	0.0014	0.1101	0.0232	0.0019	0.0029	0.0014	0.0015	0.0364	0.0259	0.0402	0.0721	0.0233	0.0931	9e-04
5	rs2270067	142437071	1.13	0.0277720651096363	1.02	0.0482398620390144	0.680476701772765	1.73594696641493	0.0146	0.0188	0.0153	0.0026	0.1687	0.0027	0.0016	0.065	4e-04	0.1083	0.1243	0.0378	0.0014	0.1101	0.0233	0.0019	0.0029	0.0014	0.0015	0.0364	0.0259	0.0402	0.072	0.0233	0.0931	9e-04
5	rs2190779	142437930	1.13	0.0277720651096363	1.02	0.0482398620390144	0.673651862961871	1.74543908447341	0.0146	0.0188	0.0153	0.0026	0.1687	0.0027	0.0016	0.065	4e-04	0.1083	0.1243	0.0378	0.0014	0.1101	0.0233	0.0019	0.0029	0.0014	0.0015	0.0364	0.0259	0.0401	0.0721	0.0232	0.0931	9e-04
5	rs721473	142438769	1.13	0.0277720651096363	1.02	0.0482398620390144	0.691724476495775	1.81934453686133	0.0146	0.0188	0.0153	0.0026	0.1687	0.0027	0.0015	0.065	4e-04	0.1083	0.1243	0.0379	0.0014	0.11	0.0233	0.0019	0.0029	0.0014	0.0015	0.0364	0.0259	0.0401	0.072	0.0232	0.0931	9e-04
5	rs3776331	142441794	1.13	0.0277720651096363	1.02	0.0482398620390144	0.682297018670609	1.81669114604149	0.0147	0.0188	0.0153	0.0027	0.1687	0.0027	0.0015	0.065	4e-04	0.1082	0.1242	0.0379	0.0014	0.11	0.0233	0.002	0.0029	0.0014	0.0015	0.0364	0.0259	0.0401	0.072	0.0233	0.0931	9e-04
5	rs74790770	142447368	1.13	0.0277720651096363	1.02	0.0482398620390144	0.780918707282982	1.95055751226149	0.0147	0.0188	0.0153	0.0027	0.1687	0.0027	0.0015	0.065	4e-04	0.1082	0.1242	0.0379	0.0014	0.11	0.0233	0.002	0.0029	0.0014	0.0015	0.0364	0.0259	0.0401	0.072	0.0233	0.0931	9e-04
5	rs116020813	142448947	1.13	0.0277720651096363	1.02	0.0482398620390144	0.803875757885432	1.9321681921705	0.0147	0.0188	0.0153	0.0027	0.1687	0.0027	0.0015	0.065	4e-04	0.1082	0.1242	0.0379	0.0014	0.1099	0.0233	0.002	0.0029	0.0014	0.0015	0.0364	0.0259	0.0401	0.072	0.0232	0.0931	9e-04
5	rs17541386	142448979	1.13	0.0277720651096363	1.02	0.0482398620390144	0.804032379922731	1.93074090720483	0.0147	0.0189	0.0153	0.0027	0.1687	0.0027	0.0015	0.065	4e-04	0.1082	0.1242	0.0378	0.0014	0.11	0.0233	0.002	0.0029	0.0014	0.0015	0.0364	0.0259	0.0401	0.072	0.0232	0.0931	9e-04
5	rs17613566	142467638	1.15	0.0187447358909628	1.02	0.0482398620390144	0.774049394225451	1.3127049613682	0.0154	0.0184	0.0153	0.0039	0.1704	0.0044	0.003	0.0619	0.0011	0.1059	0.1245	0.0381	0.0017	0.1059	0.0219	0.0035	0.0038	0.0015	0.0023	0.0349	0.0268	0.0384	0.0726	0.0238	0.0919	0.002
5	rs72801219	142478001	1.15	0.0187447358909628	1.02	0.0482398620390144	0.702316420247239	1.26360873117777	0.0155	0.0184	0.0153	0.004	0.1704	0.0044	0.003	0.0619	0.0011	0.1059	0.1246	0.0382	0.0017	0.1059	0.0219	0.0036	0.0038	0.0015	0.0023	0.0347	0.0268	0.0385	0.0726	0.0238	0.0919	0.0021
5	rs6580270	142478589	1.15	0.0187447358909628	1.02	0.0482398620390144	0.700324960956887	1.25993537040314	0.0155	0.0184	0.0153	0.004	0.1704	0.0044	0.003	0.0619	0.0011	0.1059	0.1246	0.0382	0.0017	0.1059	0.0219	0.0036	0.0038	0.0015	0.0023	0.0347	0.0268	0.0385	0.0726	0.0238	0.0919	0.0021
5	rs715366	142481959	1.15	0.0187447358909628	1.02	0.0482398620390144	0.608437217211711	1.25342806171124	0.0155	0.0184	0.0153	0.004	0.1703	0.0044	0.003	0.0617	0.0011	0.1059	0.1246	0.0382	0.0017	0.1059	0.0219	0.0036	0.0039	0.0016	0.0023	0.0345	0.0268	0.0386	0.0727	0.0238	0.0919	0.0021
5	rs79750693	142482032	1.15	0.0187447358909628	1.02	0.0482398620390144	0.605328717579469	1.25476241783012	0.0155	0.0184	0.0153	0.004	0.1703	0.0044	0.003	0.0617	0.0011	0.1059	0.1247	0.0382	0.0017	0.1059	0.0219	0.0036	0.0039	0.0016	0.0023	0.0345	0.0268	0.0386	0.0727	0.0238	0.0919	0.0021
5	rs2398612	142484447	1.15	0.0187447358909628	1.02	0.0482398620390144	0.566660557013363	1.20025917067854	0.0155	0.0184	0.0153	0.004	0.1702	0.0044	0.003	0.0617	0.0011	0.1059	0.1247	0.0382	0.0017	0.1059	0.0219	0.0036	0.0039	0.0016	0.0023	0.0344	0.0268	0.0386	0.0728	0.0238	0.0919	0.0021
5	rs17209076	142492647	1.15	0.0187447358909628	1.02	0.0482398620390144	0.511833333639893	1.09469721960195	0.0155	0.0184	0.0153	0.004	0.1702	0.0044	0.003	0.0616	0.0011	0.1059	0.1249	0.0382	0.0017	0.106	0.0219	0.0036	0.0039	0.0016	0.0024	0.0343	0.0268	0.0387	0.0728	0.0238	0.0919	0.0021
5	rs77707099	142493745	1.15	0.0187447358909628	1.02	0.0482398620390144	0.511514536363669	1.09925679348026	0.0155	0.0184	0.0153	0.004	0.1702	0.0044	0.003	0.0616	0.0011	0.1059	0.1249	0.0382	0.0017	0.106	0.0219	0.0036	0.0039	0.0016	0.0024	0.0344	0.0268	0.0387	0.0728	0.0238	0.0919	0.0021
5	rs3776307	142494165	1.15	0.0187447358909628	1.02	0.0482398620390144	0.524404866004998	1.09062913838801	0.0155	0.0183	0.0153	0.004	0.1702	0.0044	0.003	0.0616	0.0011	0.1059	0.1249	0.0382	0.0017	0.106	0.0219	0.0036	0.0039	0.0016	0.0024	0.0343	0.0269	0.0387	0.0728	0.0238	0.0919	0.0021
5	rs41290619	142500753	1.15	0.0187447358909628	1.02	0.0482398620390144	0.586968319525345	1.14159652824339	0.0155	0.0183	0.0153	0.0041	0.1703	0.0045	0.0031	0.0615	0.0011	0.1058	0.1248	0.0383	0.0018	0.1059	0.0218	0.0036	0.0039	0.0016	0.0024	0.0344	0.0268	0.0386	0.0728	0.0239	0.0918	0.0021
5	rs55662035	142504397	1.15	0.0187447358909628	1.03	0.0399082203678001	0.603122694760574	1.05559920334799	0.0155	0.0183	0.0153	0.0041	0.1704	0.0046	0.0032	0.0611	0.0011	0.1057	0.1248	0.0385	0.0018	0.1058	0.0216	0.0037	0.004	0.0016	0.0025	0.0344	0.0268	0.0385	0.0727	0.024	0.0917	0.0021
5	rs246595	142505844	1.15	0.0187447358909628	1.03	0.0399082203678001	0.577751465177468	1.0119581022159	0.0155	0.0183	0.0153	0.0041	0.1704	0.0047	0.0032	0.0611	0.0012	0.1057	0.1248	0.0385	0.0018	0.1056	0.0215	0.0037	0.004	0.0016	0.0025	0.0344	0.0268	0.0385	0.0728	0.024	0.0916	0.0021
5	rs72799970	142508318	1.15	0.0187447358909628	1.03	0.0399082203678001	0.597418154359791	1.02689502216305	0.0155	0.0183	0.0153	0.0041	0.1704	0.0048	0.0032	0.0611	0.0012	0.1056	0.1248	0.0385	0.0018	0.1056	0.0215	0.0037	0.004	0.0016	0.0026	0.0344	0.0268	0.0385	0.0727	0.024	0.0916	0.0021
5	rs10515519	142513109	1.15	0.0187447358909628	1.03	0.0399082203678001	0.661100445940861	1.12521447986601	0.0156	0.0183	0.0152	0.0042	0.1704	0.0048	0.0032	0.061	0.0012	0.1056	0.1249	0.0385	0.0018	0.1056	0.0215	0.0038	0.0041	0.0016	0.0026	0.0344	0.0268	0.0385	0.0726	0.0241	0.0912	0.0022
5	rs77705183	142514974	1.15	0.0187447358909628	1.03	0.0399082203678001	0.680622246810072	1.22396903071717	0.0156	0.0183	0.0152	0.0042	0.1704	0.0049	0.0032	0.061	0.0012	0.1056	0.1249	0.0385	0.0019	0.1056	0.0215	0.0039	0.0041	0.0016	0.0026	0.0344	0.0268	0.0384	0.0725	0.0241	0.091	0.0022
5	rs246600	142516897	1.15	0.0187447358909628	1.03	0.0399082203678001	0.705936983294609	1.23261095151198	0.0156	0.0183	0.0152	0.0042	0.1704	0.0049	0.0032	0.061	0.0012	0.1055	0.125	0.0386	0.0019	0.1056	0.0215	0.0039	0.0041	0.0016	0.0026	0.0344	0.0269	0.0384	0.0725	0.0241	0.0908	0.0022
5	rs6580273	142518317	1.15	0.0187447358909628	1.03	0.0399082203678001	0.794658392434764	1.44711945452054	0.0156	0.0183	0.0152	0.0041	0.1703	0.0049	0.0032	0.061	0.0012	0.1055	0.125	0.0386	0.0019	0.1056	0.0215	0.0039	0.0041	0.0016	0.0026	0.0344	0.0269	0.0384	0.0724	0.0241	0.0907	0.0022
5	rs73796898	142521689	1.16	0.0152442312249257	1.03	0.0399082203678001	0.971233675026356	0.879195918189037	0.0158	0.018	0.0151	0.0044	0.1713	0.0052	0.0036	0.0595	0.0014	0.1056	0.1257	0.0386	0.002	0.1052	0.0213	0.0042	0.0044	0.002	0.0028	0.034	0.027	0.0374	0.0726	0.0238	0.0898	0.0023
5	rs57733343	142522463	1.17	0.0123113977173343	1.03	0.0399082203678001	0.697894380093087	0.717097942419076	0.0159	0.0179	0.0147	0.0047	0.1726	0.0054	0.0039	0.0589	0.0014	0.1057	0.1264	0.0385	0.0022	0.1046	0.0214	0.0044	0.0047	0.002	0.0026	0.0336	0.0271	0.0368	0.0726	0.0237	0.0893	0.0024
5	rs3776279	142524863	1.17	0.0123113977173343	1.03	0.0399082203678001	0.381496253429383	0.522126286451993	0.0162	0.0176	0.0148	0.0051	0.1728	0.0059	0.0044	0.0572	0.0016	0.106	0.1287	0.0384	0.0025	0.103	0.0213	0.0049	0.0052	0.0022	0.0026	0.0327	0.0272	0.0359	0.0725	0.0234	0.0888	0.0025
5	rs1438733	142529381	1.15	0.0187447358909628	1.03	0.0399082203678001	0.283292443928084	0.220606109694163	0.0171	0.0168	0.0147	0.0063	0.1723	0.0072	0.0057	0.0535	0.0021	0.1064	0.1326	0.038	0.0033	0.0994	0.0211	0.0062	0.0065	0.0027	0.003	0.0311	0.0276	0.0335	0.0722	0.023	0.0879	0.0029
5	rs115959038	142531964	1.14	0.0228924042877042	1.03	0.0399082203678001	0.245988345814888	0.466390515467844	0.0172	0.0166	0.0143	0.0062	0.1725	0.0072	0.006	0.0533	0.0022	0.1074	0.1339	0.0376	0.0033	0.0991	0.0207	0.0062	0.0066	0.0028	0.003	0.0306	0.0273	0.0328	0.0722	0.0227	0.0882	0.003
5	rs121883	142532729	1.14	0.0228924042877042	1.03	0.0399082203678001	0.162420937394248	0.389468952418388	0.0172	0.0166	0.0143	0.0062	0.1725	0.0073	0.006	0.0533	0.0022	0.1075	0.1341	0.0376	0.0034	0.0991	0.0207	0.0062	0.0067	0.0028	0.003	0.0305	0.0273	0.0328	0.0721	0.0226	0.0882	0.003
5	rs76832821	142534068	1.14	0.0228924042877042	1.03	0.0399082203678001	0.155191140438552	0.356035074889477	0.0173	0.0166	0.0143	0.0062	0.1727	0.0073	0.0061	0.0533	0.0022	0.1076	0.1342	0.0376	0.0034	0.0991	0.0206	0.0062	0.0066	0.0028	0.003	0.0304	0.0273	0.0327	0.0721	0.0226	0.0882	0.003
5	rs6887887	142535913	1.14	0.0228924042877042	1.03	0.0399082203678001	0.136180756761487	0.306584769247575	0.0173	0.0166	0.0143	0.0062	0.1727	0.0073	0.0061	0.0533	0.0022	0.1077	0.1342	0.0376	0.0034	0.0991	0.0206	0.0062	0.0066	0.0028	0.003	0.0304	0.0273	0.0327	0.0721	0.0225	0.0883	0.003
5	rs56238527	142536439	1.14	0.0228924042877042	1.03	0.0399082203678001	0.136492247762186	0.313790652930855	0.0173	0.0167	0.0143	0.0062	0.1727	0.0073	0.0061	0.0533	0.0022	0.1077	0.1342	0.0376	0.0034	0.0991	0.0206	0.0062	0.0066	0.0028	0.003	0.0304	0.0273	0.0327	0.0721	0.0226	0.0883	0.003
5	rs2578602	142538467	1.14	0.0228924042877042	1.03	0.0399082203678001	0.129496381632356	0.286209319573421	0.0174	0.0167	0.0143	0.0062	0.1727	0.0073	0.0061	0.0533	0.0022	0.1076	0.1343	0.0375	0.0034	0.0991	0.0206	0.0062	0.0067	0.0028	0.003	0.0304	0.0273	0.0327	0.0721	0.0226	0.0883	0.003
5	rs258791	142541417	1.14	0.0228924042877042	1.03	0.0399082203678001	0.10522562097957	0.221146125014922	0.0175	0.0166	0.0141	0.0063	0.1731	0.0073	0.0061	0.0528	0.0021	0.1077	0.1349	0.0373	0.0034	0.0994	0.0204	0.0062	0.0067	0.0028	0.0029	0.0303	0.0271	0.0321	0.0721	0.0223	0.0893	0.0029
5	rs73290152	142543785	1.14	0.0228924042877042	1.04	0.0327749489679439	0.109560553820885	0.217482568807667	0.0175	0.0166	0.0141	0.0063	0.1731	0.0073	0.0061	0.0528	0.0021	0.1077	0.135	0.0372	0.0034	0.0994	0.0203	0.0062	0.0067	0.0028	0.0029	0.0303	0.0271	0.032	0.072	0.0223	0.0893	0.0029
5	rs75783524	142547433	1.14	0.0228924042877042	1.05	0.0267145227362304	0.113474123237005	0.226243288321223	0.0175	0.0166	0.014	0.0063	0.1732	0.0074	0.0061	0.0527	0.0021	0.1077	0.1351	0.0372	0.0034	0.0994	0.0203	0.0062	0.0067	0.0028	0.0029	0.0303	0.0271	0.032	0.072	0.0223	0.0894	0.0029
5	rs17209139	142552526	1.14	0.0228924042877042	1.05	0.0267145227362304	0.100765810803251	0.233024680425355	0.0175	0.0165	0.0141	0.0063	0.173	0.0074	0.0062	0.0525	0.0021	0.1077	0.1356	0.0371	0.0035	0.0996	0.0202	0.0062	0.0067	0.0027	0.0029	0.0303	0.027	0.032	0.0719	0.0221	0.0897	0.0028
5	rs72799993	142555241	1.14	0.0228924042877042	1.05	0.0267145227362304	0.0993230080580224	0.210322435071209	0.0174	0.0165	0.0141	0.0063	0.173	0.0074	0.0062	0.0524	0.0021	0.1078	0.1357	0.037	0.0035	0.0997	0.0202	0.0062	0.0068	0.0027	0.0029	0.0302	0.027	0.0321	0.0718	0.022	0.0897	0.0028
5	rs258775	142564823	1.14	0.0228924042877042	1.05	0.0267145227362304	0.0717756528046792	0.161463899793957	0.0174	0.0164	0.0141	0.0063	0.1729	0.0075	0.0062	0.0521	0.0021	0.108	0.1361	0.0371	0.0035	0.0998	0.02	0.0062	0.0068	0.0026	0.0028	0.0301	0.027	0.0321	0.072	0.0219	0.09	0.0028
5	rs74382769	142567422	1.14	0.0228924042877042	1.05	0.0267145227362304	0.0781638918270453	0.171670142682555	0.0174	0.0164	0.014	0.0064	0.1728	0.0075	0.0062	0.052	0.0021	0.108	0.1361	0.0371	0.0035	0.0998	0.02	0.0062	0.0068	0.0026	0.0028	0.0301	0.027	0.0321	0.0719	0.0219	0.09	0.0027
5	rs115589333	142570036	1.14	0.0228924042877042	1.05	0.0267145227362304	0.0817625703510846	0.17976918329865	0.0174	0.0164	0.014	0.0064	0.1728	0.0075	0.0062	0.052	0.0021	0.108	0.1361	0.0371	0.0034	0.0998	0.02	0.0062	0.0068	0.0026	0.0028	0.0301	0.027	0.0321	0.0719	0.0219	0.0901	0.0027
5	rs75116629	142577434	1.14	0.0228924042877042	1.05	0.0267145227362304	0.0817625703510846	0.167325355761011	0.0175	0.0164	0.014	0.0064	0.1727	0.0075	0.0062	0.052	0.0021	0.108	0.1361	0.0371	0.0034	0.0999	0.02	0.0062	0.0068	0.0026	0.0028	0.03	0.0271	0.032	0.072	0.0219	0.0902	0.0027
5	rs6864988	142579766	1.14	0.0228924042877042	1.05	0.0267145227362304	0.0829700281478227	0.165461279592916	0.0175	0.0164	0.014	0.0064	0.1727	0.0075	0.0062	0.052	0.0021	0.1079	0.1361	0.0371	0.0034	0.0998	0.0199	0.0062	0.0068	0.0026	0.0028	0.03	0.0271	0.032	0.072	0.0219	0.0903	0.0027
5	rs3776221	142590233	1.13	0.0277720651096363	1.05	0.0267145227362304	0.0848140914401942	0.124178823883261	0.0177	0.0166	0.0135	0.0065	0.1736	0.0074	0.0063	0.0512	0.002	0.1078	0.1379	0.0369	0.0032	0.1007	0.0193	0.0059	0.0067	0.0023	0.0026	0.0298	0.0273	0.0313	0.0721	0.0213	0.0914	0.0025
5	rs7705435	142592978	1.13	0.0277720651096363	1.05	0.0267145227362304	0.0881274310724371	0.0932839656326749	0.018	0.0165	0.0132	0.0065	0.1745	0.0075	0.0063	0.0508	0.002	0.1078	0.1385	0.0366	0.003	0.1012	0.019	0.0057	0.0066	0.0021	0.0024	0.0299	0.0271	0.0313	0.0722	0.0211	0.0919	0.0024
5	rs9324909	142599442	1.13	0.0277720651096363	1.04	0.0327749489679439	0.116281079393933	0.100503156051282	0.0184	0.0158	0.0123	0.0064	0.1758	0.0078	0.0061	0.05	0.0019	0.1072	0.1399	0.036	0.0028	0.1035	0.0186	0.0054	0.0066	0.0017	0.002	0.0295	0.0268	0.0311	0.0717	0.0205	0.0941	0.0022
5	rs71576167	142601533	1.13	0.0277720651096363	1.04	0.0327749489679439	0.124955547256599	0.110620385079525	0.0183	0.0157	0.0123	0.0064	0.1759	0.0077	0.0061	0.05	0.0019	0.1073	0.14	0.036	0.0027	0.1036	0.0186	0.0054	0.0066	0.0017	0.002	0.0295	0.0267	0.0311	0.0716	0.0205	0.0942	0.0022
5	rs79124534	142607382	1.13	0.0277720651096363	1.04	0.0327749489679439	0.13183421311246	0.10818162256468	0.0183	0.0157	0.0123	0.0063	0.1759	0.0077	0.006	0.0501	0.0019	0.1074	0.1401	0.036	0.0027	0.1038	0.0185	0.0054	0.0066	0.0017	0.0019	0.0294	0.0267	0.031	0.0716	0.0204	0.0943	0.0022
5	rs244473	142616167	1.12	0.033473375534751	1.04	0.0327749489679439	0.119849133312615	0.101481579165474	0.0183	0.0153	0.0123	0.0062	0.1768	0.0076	0.0059	0.0503	0.0019	0.1076	0.1405	0.0359	0.0026	0.104	0.0182	0.0052	0.0066	0.0016	0.0018	0.0294	0.0263	0.0309	0.0715	0.0201	0.0953	0.0022
5	rs2398587	142620526	1.11	0.0400902197142525	1.04	0.0327749489679439	0.355111159648668	0.198324034213536	0.0185	0.0137	0.0116	0.0055	0.1796	0.007	0.0053	0.0509	0.0017	0.1073	0.1418	0.035	0.0021	0.1039	0.0168	0.0039	0.0066	0.0014	0.0011	0.0296	0.0251	0.0303	0.0729	0.0188	0.1019	0.0021
5	rs258757	142620736	1.11	0.0400902197142525	1.04	0.0327749489679439	0.353676663636258	0.175853501590035	0.0184	0.0138	0.0115	0.0055	0.1798	0.007	0.0052	0.0512	0.0017	0.1073	0.1418	0.0351	0.0021	0.1039	0.0167	0.0038	0.0066	0.0015	0.001	0.0296	0.0249	0.0303	0.0731	0.0187	0.1022	0.0021
5	rs853153	142626184	1.11	0.0400902197142525	1.04	0.0327749489679439	0.337576632271916	0.162241167983665	0.0184	0.0137	0.0114	0.0055	0.1799	0.0069	0.0052	0.0514	0.0016	0.1075	0.1419	0.035	0.002	0.1041	0.0167	0.0037	0.0065	0.0015	0.001	0.0295	0.0248	0.0303	0.0732	0.0186	0.1025	0.0021
5	rs76785079	142634730	1.11	0.0400902197142525	1.04	0.0327749489679439	0.34555193716222	0.154719472733472	0.0184	0.0135	0.0112	0.0054	0.1805	0.007	0.0051	0.0517	0.0016	0.1073	0.1423	0.0348	0.002	0.1042	0.0167	0.0036	0.0065	0.0015	0.001	0.0294	0.0245	0.0302	0.0733	0.0184	0.1027	0.0021
5	rs853179	142634773	1.11	0.0400902197142525	1.04	0.0327749489679439	0.344242188236102	0.152811369324304	0.0184	0.0135	0.0112	0.0054	0.1805	0.007	0.0051	0.0517	0.0016	0.1073	0.1423	0.0348	0.002	0.1042	0.0167	0.0036	0.0065	0.0015	0.001	0.0294	0.0245	0.0302	0.0733	0.0184	0.1028	0.0021
5	rs76176173	142637606	1.11	0.0400902197142525	1.05	0.0267145227362304	0.341265587590795	0.151575649842152	0.0184	0.0135	0.0112	0.0054	0.1806	0.007	0.0051	0.0518	0.0016	0.1072	0.1423	0.0348	0.002	0.1042	0.0167	0.0036	0.0065	0.0014	0.001	0.0294	0.0245	0.0302	0.0733	0.0184	0.1027	0.0021
5	rs154784	142651518	1.11	0.0400902197142525	1.05	0.0267145227362304	0.338250518624115	0.150343530873822	0.0184	0.0135	0.0111	0.0054	0.1808	0.007	0.0051	0.0518	0.0016	0.1072	0.1423	0.0347	0.002	0.1042	0.0167	0.0036	0.0065	0.0014	0.001	0.0294	0.0245	0.0302	0.0733	0.0184	0.1027	0.0021
5	rs61754806	142656632	1.11	0.0400902197142525	1.04	0.0327749489679439	0.337783907581183	0.150911752819125	0.0184	0.0135	0.0111	0.0054	0.1809	0.0071	0.0051	0.0518	0.0016	0.1071	0.1423	0.0347	0.0021	0.1043	0.0167	0.0036	0.0066	0.0014	0.001	0.0294	0.0245	0.0302	0.0733	0.0183	0.1027	0.0021
5	rs258747	142656813	1.11	0.0400902197142525	1.04	0.0327749489679439	0.337421219158768	0.150911752819125	0.0184	0.0135	0.0111	0.0054	0.1809	0.0071	0.0051	0.0518	0.0016	0.1071	0.1423	0.0347	0.0021	0.1042	0.0167	0.0036	0.0066	0.0014	0.001	0.0294	0.0245	0.0302	0.0733	0.0183	0.1027	0.0021
5	rs17287758	142657021	1.11	0.0400902197142525	1.05	0.0267145227362304	0.336541247139224	0.149020677207824	0.0184	0.0135	0.0111	0.0054	0.1809	0.0071	0.0051	0.0519	0.0016	0.107	0.1424	0.0347	0.0021	0.1042	0.0167	0.0036	0.0066	0.0014	0.001	0.0294	0.0245	0.0302	0.0733	0.0184	0.1027	0.0021
5	rs17209237	142657212	1.11	0.0400902197142525	1.05	0.0267145227362304	0.336541247139224	0.148549249188577	0.0184	0.0135	0.0111	0.0054	0.1809	0.0071	0.0051	0.0519	0.0016	0.107	0.1423	0.0347	0.002	0.1042	0.0167	0.0036	0.0066	0.0014	0.001	0.0294	0.0245	0.0303	0.0733	0.0184	0.1027	0.0021
5	rs6196	142661490	1.11	0.0400902197142525	1.05	0.0267145227362304	0.343248500434829	0.151385858353115	0.0184	0.0135	0.0111	0.0054	0.1808	0.0071	0.0051	0.0519	0.0016	0.107	0.1424	0.0347	0.002	0.1042	0.0167	0.0036	0.0066	0.0015	0.001	0.0294	0.0245	0.0303	0.0734	0.0184	0.1026	0.0021
5	rs10482681	142679423	1.11	0.0400902197142525	1.04	0.0327749489679439	0.362113500784056	0.149681578749105	0.0184	0.0134	0.0111	0.0055	0.1807	0.0071	0.0051	0.0518	0.0016	0.1069	0.1425	0.0348	0.0021	0.1042	0.0167	0.0036	0.0067	0.0015	0.001	0.0294	0.0245	0.0303	0.0732	0.0183	0.1025	0.0021
5	rs852977	142687494	1.11	0.0400902197142525	1.04	0.0327749489679439	0.362812217220169	0.149115027303675	0.0184	0.0135	0.0111	0.0055	0.1807	0.0071	0.0051	0.0518	0.0017	0.1069	0.1425	0.0348	0.0021	0.1042	0.0167	0.0036	0.0067	0.0015	0.001	0.0294	0.0245	0.0303	0.0732	0.0183	0.1025	0.0021
5	rs860457	142688323	1.11	0.0400902197142525	1.05	0.0267145227362304	0.360879001669366	0.148549249188577	0.0184	0.0135	0.0111	0.0055	0.1807	0.0071	0.0051	0.0518	0.0017	0.1069	0.1424	0.0348	0.0021	0.1042	0.0167	0.0036	0.0067	0.0015	0.001	0.0294	0.0245	0.0303	0.0732	0.0183	0.1025	0.0021
5	rs10482672	142692533	1.11	0.0400902197142525	1.05	0.0267145227362304	0.364157842441723	0.149870600827366	0.0184	0.0134	0.0111	0.0055	0.1808	0.0071	0.0051	0.0518	0.0017	0.1069	0.1424	0.0348	0.0021	0.1042	0.0167	0.0036	0.0067	0.0015	0.001	0.0294	0.0245	0.0303	0.0732	0.0184	0.1025	0.0021
5	rs10482667	142693456	1.11	0.0400902197142525	1.05	0.0267145227362304	0.361361809081043	0.149303791932718	0.0184	0.0134	0.0111	0.0055	0.1807	0.0071	0.0051	0.0518	0.0017	0.1069	0.1424	0.0348	0.0021	0.1042	0.0168	0.0036	0.0067	0.0015	0.001	0.0295	0.0245	0.0303	0.0732	0.0184	0.1025	0.0021
5	rs10482633	142750533	1.11	0.0400902197142525	1.05	0.0267145227362304	0.36750599775223	0.149681578749105	0.0184	0.0134	0.0111	0.0055	0.1807	0.0071	0.0051	0.0518	0.0017	0.1069	0.1424	0.0348	0.0021	0.1042	0.0168	0.0036	0.0067	0.0016	0.001	0.0295	0.0244	0.0304	0.0731	0.0185	0.1025	0.0021
5	rs9324921	142767740	1.11	0.0400902197142525	1.06	0.021606521931111	0.369240208769485	0.150438181088848	0.0184	0.0133	0.0111	0.0055	0.1807	0.0071	0.0051	0.0518	0.0017	0.1069	0.1424	0.0349	0.0021	0.1042	0.0168	0.0036	0.0067	0.0016	0.001	0.0295	0.0244	0.0303	0.0731	0.0185	0.1025	0.002
5	rs62375507	142775420	1.11	0.0400902197142525	1.06	0.021606521931111	0.370326208363215	0.151290994582661	0.0184	0.0133	0.0111	0.0055	0.1807	0.0071	0.0051	0.0518	0.0017	0.1069	0.1424	0.0349	0.0021	0.1042	0.0168	0.0036	0.0067	0.0016	0.001	0.0295	0.0244	0.0303	0.0731	0.0185	0.1025	0.002
5	rs6190	142780337	1.11	0.0400902197142525	1.08	0.013797621939345	0.373048328186026	0.149870600827366	0.0184	0.0134	0.0111	0.0055	0.1807	0.0071	0.0051	0.0518	0.0017	0.1068	0.1424	0.0349	0.0021	0.1043	0.0168	0.0036	0.0067	0.0016	0.001	0.0295	0.0244	0.0304	0.0728	0.0185	0.1025	0.0021
5	rs6189	142780339	1.11	0.0400902197142525	1.07	0.017336650251793	0.368480978167374	0.151575649842152	0.0184	0.0134	0.0111	0.0056	0.1808	0.0071	0.0051	0.0518	0.0017	0.1069	0.1424	0.0349	0.0021	0.1043	0.0168	0.0036	0.0067	0.0016	0.0011	0.0295	0.0244	0.0304	0.0728	0.0185	0.1024	0.0021
5	rs11749561	142791677	1.11	0.0400902197142525	1.07	0.017336650251793	0.371740441615989	0.163604553338375	0.0184	0.0133	0.0112	0.0057	0.1811	0.007	0.0051	0.0519	0.0018	0.1072	0.1424	0.0351	0.0021	0.1041	0.0169	0.0035	0.0068	0.0016	0.0012	0.0293	0.0241	0.0303	0.0724	0.0185	0.1023	0.0019
5	rs9324924	142792484	1.11	0.0400902197142525	1.07	0.017336650251793	0.370869818721865	0.159043458968422	0.0183	0.0133	0.0112	0.0057	0.1811	0.0069	0.0051	0.052	0.0018	0.1072	0.1424	0.0352	0.0021	0.1041	0.0169	0.0035	0.0068	0.0016	0.0012	0.0294	0.0241	0.0303	0.0724	0.0184	0.1023	0.0019
5	rs7701443	142792650	1.11	0.0400902197142525	1.07	0.017336650251793	0.41227646916752	0.152240590799791	0.0184	0.0133	0.0112	0.0058	0.1809	0.007	0.0051	0.0523	0.0018	0.1068	0.1424	0.0356	0.0021	0.1039	0.0169	0.0035	0.0069	0.0016	0.0013	0.0296	0.0241	0.0302	0.0722	0.0181	0.1025	0.0019
5	rs12189168	142797271	1.12	0.033473375534751	1.07	0.017336650251793	0.370434897877631	0.130232445763723	0.0186	0.0137	0.0108	0.0058	0.181	0.0067	0.0049	0.0528	0.0017	0.1064	0.1411	0.0359	0.002	0.1046	0.0172	0.0035	0.0071	0.0018	0.0015	0.0302	0.0234	0.0292	0.0722	0.0177	0.1034	0.0019
5	rs13186836	142797985	1.12	0.033473375534751	1.07	0.017336650251793	0.366478284258442	0.13675774220584	0.0186	0.0137	0.0107	0.0058	0.181	0.0067	0.0049	0.0528	0.0017	0.1064	0.1411	0.0359	0.002	0.1047	0.0172	0.0035	0.0071	0.0018	0.0015	0.0303	0.0234	0.0291	0.0722	0.0177	0.1035	0.0019
5	rs13184611	142801934	1.12	0.033473375534751	1.07	0.017336650251793	0.368047490561961	0.132304119531872	0.0186	0.0137	0.0107	0.0058	0.181	0.0066	0.0048	0.053	0.0017	0.1065	0.1408	0.0359	0.002	0.1048	0.0173	0.0035	0.0071	0.0018	0.0015	0.0303	0.0233	0.029	0.0723	0.0176	0.1036	0.0019
5	rs114865800	142820814	1.11	0.0400902197142525	1.07	0.017336650251793	0.308916197847982	0.116419935678412	0.0187	0.014	0.0105	0.0058	0.1804	0.0063	0.0046	0.0538	0.0016	0.1068	0.14	0.0359	0.0018	0.1055	0.0175	0.0036	0.0071	0.0017	0.0016	0.031	0.0231	0.0283	0.0723	0.017	0.1042	0.0017
5	rs7709864	142823129	1.11	0.0400902197142525	1.07	0.017336650251793	0.301691036028565	0.117195942938933	0.0187	0.014	0.0105	0.0058	0.1804	0.0063	0.0046	0.0539	0.0016	0.1068	0.14	0.0359	0.0018	0.1055	0.0176	0.0037	0.0071	0.0017	0.0016	0.031	0.0231	0.0283	0.0723	0.017	0.1043	0.0017
5	rs4295416	142826817	1.11	0.0400902197142525	1.07	0.017336650251793	0.294363601241434	0.119535640826982	0.0188	0.014	0.0105	0.0058	0.1804	0.0063	0.0046	0.0539	0.0016	0.1068	0.14	0.036	0.0018	0.1055	0.0176	0.0037	0.0071	0.0017	0.0016	0.031	0.0231	0.0283	0.0723	0.017	0.1043	0.0017
5	rs10477212	142829499	1.11	0.0400902197142525	1.08	0.013797621939345	0.292438609075241	0.126836312387972	0.0188	0.014	0.0105	0.0058	0.1804	0.0063	0.0046	0.0539	0.0016	0.1068	0.14	0.036	0.0018	0.1055	0.0176	0.0037	0.0071	0.0017	0.0017	0.0311	0.0231	0.0283	0.0723	0.017	0.1043	0.0017
5	rs80071589	142832168	1.11	0.0400902197142525	1.08	0.013797621939345	0.291143044839065	0.127192227947889	0.0188	0.0141	0.0105	0.0058	0.1804	0.0063	0.0046	0.0539	0.0016	0.1067	0.14	0.0359	0.0018	0.1056	0.0176	0.0037	0.0071	0.0016	0.0017	0.0311	0.0231	0.0283	0.0723	0.017	0.1043	0.0017
5	rs72802828	142835620	1.11	0.0400902197142525	1.08	0.013797621939345	0.289133823056639	0.134751448446218	0.0188	0.0141	0.0105	0.0058	0.1804	0.0063	0.0046	0.0539	0.0016	0.1067	0.1399	0.0359	0.0018	0.1056	0.0176	0.0037	0.0071	0.0016	0.0017	0.0311	0.0231	0.0283	0.0723	0.017	0.1043	0.0017
5	rs10065726	142843314	1.11	0.0400902197142525	1.08	0.013797621939345	0.30042253794006	0.144144243876667	0.0189	0.0141	0.0105	0.0058	0.1804	0.0063	0.0046	0.054	0.0016	0.1065	0.1399	0.0359	0.0018	0.1056	0.0176	0.0037	0.0071	0.0016	0.0017	0.0312	0.0231	0.0282	0.0723	0.017	0.1044	0.0017
5	rs11167813	142849104	1.11	0.0400902197142525	1.08	0.013797621939345	0.296634062793717	0.136483516162505	0.0189	0.0141	0.0106	0.0058	0.1804	0.0063	0.0046	0.054	0.0017	0.1064	0.1399	0.0359	0.0018	0.1055	0.0177	0.0037	0.0071	0.0017	0.0017	0.0312	0.0231	0.0282	0.0724	0.017	0.1043	0.0017
5	rs17400549	142853821	1.11	0.0400902197142525	1.08	0.013797621939345	0.299351408123875	0.128530212661988	0.0189	0.0141	0.0107	0.0058	0.1805	0.0063	0.0046	0.0541	0.0017	0.1064	0.1397	0.0359	0.0019	0.1056	0.0178	0.0036	0.0071	0.0017	0.0017	0.0313	0.023	0.0281	0.0722	0.0169	0.1042	0.0017
5	rs11744492	142864096	1.11	0.0400902197142525	1.08	0.013797621939345	0.305513529626761	0.120319413142363	0.0191	0.0142	0.0108	0.0058	0.1805	0.0063	0.0046	0.0542	0.0018	0.1062	0.1396	0.036	0.0019	0.1055	0.0178	0.0036	0.007	0.0017	0.0018	0.0315	0.0229	0.0281	0.0719	0.0168	0.1042	0.0018
5	rs62375970	142864751	1.11	0.0400902197142525	1.08	0.013797621939345	0.304629153751975	0.120493846665472	0.0191	0.0142	0.0108	0.0058	0.1805	0.0063	0.0046	0.0542	0.0018	0.1062	0.1396	0.036	0.0019	0.1055	0.0178	0.0036	0.007	0.0017	0.0018	0.0315	0.0229	0.0281	0.0719	0.0168	0.1042	0.0018
5	rs17341585	142871503	1.11	0.0400902197142525	1.08	0.013797621939345	0.301691036028565	0.116850809762216	0.0191	0.0142	0.0109	0.0058	0.1805	0.0063	0.0046	0.0542	0.0018	0.1062	0.1396	0.036	0.002	0.1056	0.0179	0.0036	0.007	0.0017	0.0018	0.0315	0.0229	0.0281	0.0719	0.0168	0.1041	0.0018
5	rs72804707	142873924	1.11	0.0400902197142525	1.08	0.013797621939345	0.304285596197039	0.117195942938933	0.0191	0.0142	0.0109	0.0058	0.1805	0.0063	0.0046	0.0542	0.0018	0.1062	0.1396	0.036	0.0019	0.1055	0.0179	0.0036	0.007	0.0017	0.0018	0.0315	0.0229	0.0281	0.0719	0.0168	0.1041	0.0018
5	rs1374001	142873977	1.11	0.0400902197142525	1.08	0.013797621939345	0.306153089085424	0.118406938826225	0.0191	0.0142	0.0109	0.0058	0.1805	0.0063	0.0046	0.0542	0.0018	0.1062	0.1396	0.036	0.002	0.1055	0.0179	0.0036	0.007	0.0017	0.0018	0.0315	0.0229	0.0281	0.0719	0.0168	0.1041	0.0018
5	rs2028833	142876477	1.11	0.0400902197142525	1.08	0.013797621939345	0.304285596197039	0.109777077185642	0.0191	0.0142	0.0109	0.0058	0.1805	0.0063	0.0046	0.0542	0.0018	0.1062	0.1396	0.036	0.002	0.1055	0.0179	0.0036	0.007	0.0017	0.0018	0.0315	0.0229	0.0281	0.0719	0.0168	0.1041	0.0018
5	rs2895168	142895518	1.11	0.0400902197142525	1.08	0.013797621939345	0.184937610370722	0.067308666105179	0.0192	0.0143	0.0115	0.0057	0.1801	0.0059	0.0044	0.0545	0.002	0.1058	0.1389	0.0358	0.0022	0.1062	0.018	0.004	0.007	0.0018	0.002	0.032	0.0228	0.0282	0.0716	0.0169	0.1029	0.0018
5	rs7718505	142905423	1.11	0.0400902197142525	1.08	0.013797621939345	0.179213425175455	0.0672394747727265	0.0192	0.0143	0.0116	0.0057	0.1801	0.0059	0.0044	0.0545	0.002	0.1058	0.1389	0.0358	0.0022	0.1063	0.018	0.004	0.007	0.0019	0.002	0.032	0.0228	0.0282	0.0716	0.0169	0.1029	0.0018
5	rs76966369	142915152	1.11	0.0400902197142525	1.08	0.013797621939345	0.175286265032534	0.0640889964898821	0.0192	0.0143	0.0116	0.0057	0.1801	0.0059	0.0044	0.0545	0.002	0.1057	0.1388	0.0358	0.0022	0.1063	0.018	0.004	0.007	0.0019	0.002	0.032	0.0228	0.0282	0.0717	0.0169	0.1029	0.0018
5	rs72804756	142926837	1.11	0.0400902197142525	1.08	0.013797621939345	0.169242000697189	0.0644963240392324	0.0192	0.0143	0.0116	0.0057	0.1801	0.0059	0.0044	0.0546	0.002	0.1057	0.1387	0.0358	0.0022	0.1063	0.018	0.0041	0.007	0.0019	0.002	0.0319	0.0226	0.0282	0.0716	0.0169	0.1029	0.0018
5	rs888993	142942400	1.11	0.0400902197142525	1.09	0.0108898842413945	0.157353324909769	0.0595491463619057	0.0192	0.0143	0.0117	0.0056	0.1801	0.0059	0.0043	0.0547	0.002	0.1055	0.1386	0.0358	0.0023	0.1064	0.018	0.0041	0.0069	0.0019	0.002	0.0319	0.0225	0.0283	0.0717	0.017	0.1029	0.0018
5	rs113491772	142948605	1.11	0.0400902197142525	1.09	0.0108898842413945	0.14593871393897	0.0593521258112914	0.0193	0.0143	0.0118	0.0056	0.1804	0.0058	0.0043	0.0547	0.002	0.1054	0.1385	0.0357	0.0023	0.1065	0.0181	0.0042	0.0069	0.0019	0.002	0.0317	0.0224	0.0284	0.0717	0.017	0.1029	0.0018
5	rs11955034	142949603	1.11	0.0400902197142525	1.09	0.0108898842413945	0.144579897037663	0.0611352977428614	0.0192	0.0143	0.0118	0.0056	0.1804	0.0059	0.0043	0.0547	0.002	0.1054	0.1383	0.0356	0.0023	0.1065	0.0181	0.0042	0.0069	0.0019	0.0021	0.0317	0.0223	0.0284	0.0717	0.017	0.1029	0.0018
5	rs4912927	142951094	1.11	0.0400902197142525	1.09	0.0108898842413945	0.144193053776195	0.0586974023539478	0.0192	0.0144	0.0118	0.0056	0.1805	0.0058	0.0043	0.0547	0.002	0.1053	0.1383	0.0357	0.0023	0.1066	0.0181	0.0042	0.0069	0.0019	0.0021	0.0317	0.0223	0.0284	0.0717	0.0169	0.1029	0.0018
5	rs17100411	142965668	1.11	0.0400902197142525	1.09	0.0108898842413945	0.129254939004115	0.052758440569807	0.0192	0.0144	0.0118	0.0056	0.1803	0.0059	0.0044	0.0549	0.002	0.1047	0.1382	0.0361	0.0023	0.1063	0.0183	0.0044	0.0069	0.002	0.0021	0.0317	0.0223	0.0285	0.0714	0.0173	0.1029	0.0018
5	rs17100416	142975328	1.11	0.0400902197142525	1.09	0.0108898842413945	0.104033366588612	0.0463271606423536	0.0191	0.0145	0.0119	0.0056	0.1804	0.0061	0.0044	0.0555	0.0019	0.1031	0.1371	0.0363	0.0024	0.1057	0.0188	0.0048	0.0069	0.002	0.0023	0.032	0.0223	0.0286	0.0712	0.0176	0.1029	0.0019
5	rs153516	142979183	1.11	0.0400902197142525	1.09	0.0108898842413945	0.105598268292237	0.0415503506278953	0.0191	0.0145	0.012	0.0056	0.1809	0.0061	0.0045	0.0557	0.0019	0.1025	0.1367	0.0363	0.0024	0.1055	0.019	0.0049	0.0069	0.002	0.0024	0.0321	0.0224	0.0286	0.0712	0.0176	0.103	0.0019
5	rs115869286	142982559	1.11	0.0400902197142525	1.09	0.0108898842413945	0.104694687077815	0.0316554863022853	0.0188	0.0144	0.0129	0.0056	0.1832	0.0064	0.0049	0.0573	0.0016	0.0983	0.1333	0.0363	0.0024	0.1053	0.0209	0.0056	0.0069	0.0022	0.0027	0.0323	0.0226	0.0292	0.0698	0.0183	0.1026	0.0017
5	rs17100459	142984844	1.11	0.0400902197142525	1.09	0.0108898842413945	0.105678227782107	0.0312104434218983	0.0188	0.0144	0.0129	0.0056	0.1832	0.0064	0.0049	0.0573	0.0016	0.0982	0.1333	0.0363	0.0024	0.1053	0.0209	0.0056	0.0069	0.0022	0.0027	0.0323	0.0226	0.0292	0.0698	0.0183	0.1026	0.0017
5	rs247632	143002577	1.11	0.0400902197142525	1.09	0.0108898842413945	0.12103384878436	0.0418878846418231	0.0188	0.0144	0.0129	0.0057	0.1832	0.0065	0.0049	0.0574	0.0016	0.0981	0.1331	0.0363	0.0024	0.1052	0.0211	0.0057	0.0069	0.0022	0.0027	0.0323	0.0226	0.0292	0.0697	0.0183	0.1026	0.0017
5	rs17100498	143003605	1.11	0.0400902197142525	1.09	0.0108898842413945	0.125369674206897	0.0427939392770941	0.0188	0.0144	0.013	0.0057	0.1833	0.0065	0.0049	0.0574	0.0016	0.0981	0.1331	0.0363	0.0023	0.1052	0.0211	0.0057	0.0069	0.0022	0.0027	0.0323	0.0226	0.0292	0.0697	0.0183	0.1026	0.0017
5	rs17404863	143003648	1.11	0.0400902197142525	1.09	0.0108898842413945	0.125606692079122	0.0435364726885953	0.0188	0.0144	0.013	0.0057	0.1833	0.0065	0.0049	0.0574	0.0016	0.0981	0.1331	0.0363	0.0023	0.1052	0.0211	0.0057	0.0069	0.0022	0.0027	0.0323	0.0226	0.0292	0.0697	0.0183	0.1026	0.0017
5	rs11948121	143006537	1.11	0.0400902197142525	1.09	0.0108898842413945	0.130101181065959	0.0470367950796664	0.0184	0.0144	0.0131	0.0057	0.1833	0.0066	0.0049	0.0574	0.0016	0.0979	0.133	0.0364	0.0023	0.1053	0.0212	0.0058	0.007	0.0023	0.0027	0.0323	0.0226	0.0293	0.0694	0.0184	0.1025	0.0017
5	rs247622	143008263	1.11	0.0400902197142525	1.09	0.0108898842413945	0.139883607926	0.0557257961539152	0.0183	0.0144	0.013	0.0056	0.1834	0.0066	0.0049	0.0574	0.0016	0.0978	0.1329	0.0364	0.0023	0.1056	0.0213	0.0058	0.0069	0.0023	0.0028	0.0323	0.0225	0.0292	0.0693	0.0184	0.1029	0.0017
5	rs247623	143009712	1.11	0.0400902197142525	1.09	0.0108898842413945	0.135248848522847	0.0521982510585336	0.0183	0.0144	0.013	0.0056	0.1834	0.0066	0.0049	0.0574	0.0016	0.0978	0.1329	0.0364	0.0023	0.1056	0.0213	0.0058	0.0069	0.0023	0.0027	0.0323	0.0225	0.0292	0.0693	0.0184	0.1029	0.0017
5	rs72806763	143010337	1.11	0.0400902197142525	1.09	0.0108898842413945	0.132414969531937	0.0507171370080232	0.0183	0.0144	0.013	0.0056	0.1834	0.0066	0.0049	0.0574	0.0016	0.0978	0.1329	0.0363	0.0023	0.1056	0.0213	0.0059	0.0069	0.0023	0.0027	0.0323	0.0225	0.0292	0.0693	0.0184	0.1029	0.0017
5	rs13181932	143014113	1.11	0.0400902197142525	1.09	0.0108898842413945	0.109070513967327	0.0534466344305698	0.0183	0.0144	0.013	0.0056	0.1835	0.0066	0.005	0.0574	0.0016	0.0976	0.1328	0.0363	0.0023	0.1054	0.0213	0.0059	0.0069	0.0023	0.0026	0.0323	0.0226	0.0293	0.0693	0.0184	0.1029	0.0017
5	rs6869701	143016148	1.11	0.0400902197142525	1.1	0.00852214968555774	0.107581582840425	0.0404340865136578	0.0184	0.0145	0.0131	0.0055	0.1833	0.0068	0.005	0.0577	0.0016	0.097	0.1311	0.036	0.0024	0.1052	0.0217	0.006	0.007	0.0025	0.0027	0.0323	0.0228	0.0294	0.0697	0.0186	0.1035	0.0016
5	rs34197177	143016815	1.11	0.0400902197142525	1.1	0.00852214968555774	0.126081543807276	0.0394960144567185	0.0185	0.0147	0.0131	0.0055	0.1833	0.0069	0.0052	0.058	0.0015	0.0964	0.1297	0.0357	0.0026	0.1049	0.022	0.0062	0.0071	0.0026	0.0027	0.0322	0.023	0.0295	0.0699	0.0187	0.104	0.0016
5	rs11738413	143017220	1.11	0.0400902197142525	1.1	0.00852214968555774	0.147631548966485	0.0353723027871356	0.0185	0.0147	0.0133	0.0055	0.1837	0.0071	0.0052	0.058	0.0015	0.0957	0.1296	0.0354	0.0026	0.1049	0.0222	0.0061	0.0072	0.0026	0.0027	0.032	0.0229	0.0296	0.0701	0.0187	0.104	0.0016
5	rs6898504	143019997	1.11	0.0400902197142525	1.1	0.00852214968555774	0.276674815467602	0.0367416267445653	0.0184	0.0146	0.0133	0.0054	0.1836	0.0071	0.0052	0.0582	0.0014	0.095	0.1302	0.035	0.0026	0.1053	0.0225	0.0061	0.0072	0.0026	0.0031	0.0316	0.0223	0.0296	0.0699	0.0187	0.1051	0.0015
5	rs114841624	143020064	1.11	0.0400902197142525	1.1	0.00852214968555774	0.26968115425873	0.0366885226314839	0.0185	0.0146	0.0133	0.0054	0.1836	0.0071	0.0052	0.0586	0.0014	0.0951	0.1302	0.035	0.0026	0.1053	0.0225	0.0061	0.0072	0.0026	0.0031	0.0316	0.022	0.0296	0.0698	0.0187	0.105	0.0015
5	rs79749766	143022535	1.11	0.0400902197142525	1.1	0.00852214968555774	0.284663930194028	0.0465631767339599	0.0184	0.0146	0.0133	0.0055	0.1837	0.0073	0.0053	0.0584	0.0014	0.0952	0.1301	0.0349	0.0025	0.105	0.0225	0.0063	0.0072	0.0026	0.0031	0.0315	0.0219	0.0297	0.07	0.0186	0.1052	0.0015
5	rs6886603	143025031	1.11	0.0400902197142525	1.1	0.00852214968555774	0.313783175291198	0.0547077667831188	0.0184	0.0146	0.0135	0.0056	0.1837	0.0074	0.0054	0.0582	0.0014	0.0954	0.13	0.0347	0.0025	0.1048	0.0225	0.0064	0.0072	0.0025	0.0031	0.0314	0.0218	0.0297	0.0702	0.0186	0.1053	0.0015
5	rs56318527	143025805	1.11	0.0400902197142525	1.1	0.00852214968555774	0.333960017375781	0.0583712035217397	0.0184	0.0146	0.0135	0.0056	0.1837	0.0074	0.0054	0.0582	0.0014	0.0954	0.13	0.0347	0.0025	0.1048	0.0225	0.0064	0.0072	0.0026	0.0031	0.0314	0.0217	0.0296	0.0702	0.0186	0.1053	0.0015
5	rs10063590	143028341	1.11	0.0400902197142525	1.1	0.00852214968555774	0.340328391129797	0.0530082457957203	0.0184	0.0146	0.0135	0.0056	0.1839	0.0073	0.0053	0.0581	0.0014	0.0953	0.1302	0.0347	0.0025	0.1047	0.0225	0.0065	0.0072	0.0026	0.0032	0.0314	0.0217	0.0295	0.0702	0.0186	0.1055	0.0015
5	rs1213706	143030981	1.11	0.0400902197142525	1.1	0.00852214968555774	0.337265843221677	0.0526337298362892	0.0183	0.0145	0.0135	0.0056	0.1838	0.0073	0.0053	0.0581	0.0014	0.0953	0.1301	0.0347	0.0026	0.1047	0.0225	0.0064	0.0072	0.0026	0.0032	0.0314	0.0218	0.0295	0.0702	0.0186	0.1055	0.0014
5	rs2910256	143034513	1.11	0.0400902197142525	1.1	0.00852214968555774	0.401731839708162	0.0503497626965575	0.0177	0.0146	0.0137	0.0056	0.1838	0.0073	0.0053	0.0583	0.0014	0.0954	0.1294	0.0342	0.0026	0.1048	0.0223	0.0064	0.0071	0.0026	0.0034	0.0318	0.0224	0.0292	0.0702	0.0189	0.1057	0.0014
5	rs1427864	143036860	1.11	0.0400902197142525	1.1	0.00852214968555774	0.426101065030791	0.0534466344305698	0.0175	0.0146	0.0138	0.0055	0.183	0.0074	0.0052	0.0581	0.0014	0.0949	0.1296	0.034	0.0026	0.105	0.0223	0.0065	0.0071	0.0026	0.0034	0.0311	0.0226	0.0293	0.0703	0.019	0.1071	0.0014
5	rs10070905	143039972	1.12	0.033473375534751	1.1	0.00852214968555774	0.413194863357778	0.0543280933786808	0.0174	0.0145	0.0138	0.0055	0.1829	0.0074	0.0052	0.058	0.0013	0.0949	0.1296	0.0337	0.0026	0.1053	0.0222	0.0064	0.007	0.0026	0.0034	0.0311	0.0229	0.0292	0.0705	0.019	0.1076	0.0014
5	rs969706	143040805	1.12	0.033473375534751	1.1	0.00852214968555774	0.460709819892546	0.0534466344305698	0.0173	0.0144	0.0138	0.0053	0.1824	0.0074	0.0051	0.0581	0.0013	0.0948	0.1295	0.0335	0.0026	0.106	0.022	0.0061	0.0068	0.0026	0.0033	0.0309	0.0232	0.0296	0.0708	0.0192	0.1084	0.0012
5	rs73288230	143042579	1.13	0.0277720651096363	1.1	0.00852214968555774	0.754666732481003	0.0526960692044139	0.017	0.0142	0.0137	0.0052	0.1815	0.0077	0.0048	0.0584	0.0012	0.0943	0.129	0.0331	0.0025	0.1076	0.0216	0.0056	0.0064	0.0027	0.0034	0.0302	0.0237	0.0302	0.0715	0.0188	0.1103	0.001
5	rs55873167	143047146	1.13	0.0277720651096363	1.1	0.00852214968555774	1.2591936854733	0.0574619843297904	0.0165	0.014	0.0137	0.005	0.1803	0.0081	0.0045	0.059	0.001	0.0938	0.1286	0.0323	0.0024	0.1098	0.0211	0.005	0.0058	0.0027	0.0034	0.0293	0.0242	0.0304	0.0726	0.0183	0.113	9e-04
5	rs6869469	143049624	1.13	0.0277720651096363	1.1	0.00852214968555774	1.25750158013023	0.060538414465843	0.0165	0.014	0.0136	0.005	0.1802	0.0081	0.0045	0.059	0.001	0.0938	0.1286	0.0323	0.0024	0.1098	0.0211	0.005	0.0058	0.0027	0.0034	0.0293	0.0242	0.0304	0.0726	0.0183	0.1131	9e-04
5	rs17346745	143055503	1.13	0.0277720651096363	1.1	0.00852214968555774	1.40008062385545	0.05791583074535	0.0164	0.014	0.0136	0.0047	0.1814	0.0081	0.0044	0.0592	0.001	0.0933	0.1288	0.0319	0.0024	0.1103	0.0207	0.0049	0.0055	0.0026	0.0034	0.0291	0.0241	0.0304	0.073	0.018	0.1136	9e-04
5	rs4912938	143059076	1.13	0.0277720651096363	1.1	0.00852214968555774	1.41783822868463	0.0618014129755543	0.0164	0.014	0.0136	0.0047	0.1814	0.0081	0.0044	0.0592	0.001	0.0933	0.1288	0.0319	0.0024	0.1103	0.0207	0.0049	0.0055	0.0026	0.0034	0.0291	0.0241	0.0304	0.073	0.018	0.1136	9e-04
5	rs72808740	143071972	1.13	0.0277720651096363	1.1	0.00852214968555774	1.57385752618567	0.0617346638076259	0.0164	0.014	0.0135	0.0047	0.1816	0.0081	0.0045	0.0593	9e-04	0.0932	0.1289	0.0318	0.0024	0.1104	0.0207	0.0046	0.0055	0.0027	0.0034	0.0291	0.0243	0.0304	0.073	0.018	0.1137	9e-04
5	rs949573	143075367	1.13	0.0277720651096363	1.1	0.00852214968555774	1.64875577069705	0.0621356168740305	0.0164	0.014	0.0134	0.0047	0.1816	0.0082	0.0045	0.0593	8e-04	0.0931	0.1289	0.0318	0.0024	0.1104	0.0206	0.0046	0.0055	0.0027	0.0034	0.029	0.0243	0.0305	0.073	0.018	0.1138	9e-04
5	rs11749260	143075597	1.13	0.0277720651096363	1.11	0.00661172274965255	1.64813255630193	0.0625376679516786	0.0164	0.014	0.0134	0.0047	0.1816	0.0082	0.0045	0.0593	8e-04	0.0931	0.129	0.0318	0.0024	0.1104	0.0206	0.0046	0.0055	0.0027	0.0034	0.029	0.0243	0.0305	0.073	0.018	0.1138	9e-04
5	rs17413389	143078627	1.13	0.0277720651096363	1.11	0.00661172274965255	1.66030030587623	0.0638857404064713	0.0164	0.014	0.0134	0.0047	0.1816	0.0082	0.0045	0.0593	8e-04	0.093	0.129	0.0318	0.0024	0.1104	0.0206	0.0046	0.0055	0.0027	0.0034	0.029	0.0243	0.0306	0.073	0.018	0.1138	9e-04
5	rs73288296	143082133	1.13	0.0277720651096363	1.11	0.00661172274965255	1.66488441552222	0.0635475851875955	0.0164	0.014	0.0134	0.0047	0.1816	0.0082	0.0045	0.0593	8e-04	0.093	0.129	0.0318	0.0024	0.1104	0.0206	0.0046	0.0055	0.0027	0.0034	0.029	0.0243	0.0306	0.073	0.018	0.1138	9e-04
5	rs72808754	143110450	1.13	0.0277720651096363	1.11	0.00661172274965255	1.65551261783331	0.0499835545928591	0.0162	0.0158	0.0134	0.0046	0.1802	0.0082	0.0043	0.0592	8e-04	0.0934	0.1292	0.0316	0.0023	0.111	0.0203	0.0046	0.0053	0.0026	0.0034	0.0283	0.0244	0.0306	0.0731	0.0177	0.1144	8e-04
5	rs17414396	143112659	1.13	0.0277720651096363	1.11	0.00661172274965255	1.68651046448034	0.0465631767339599	0.0162	0.0159	0.0133	0.0046	0.1801	0.0082	0.0043	0.0592	8e-04	0.0935	0.1292	0.0315	0.0023	0.111	0.0202	0.0045	0.0053	0.0026	0.0034	0.0283	0.0244	0.0306	0.0731	0.0177	0.1145	8e-04
5	rs72808759	143124646	1.13	0.0277720651096363	1.11	0.00661172274965255	1.68986240771253	0.053760725549269	0.0161	0.016	0.0132	0.0045	0.1804	0.0082	0.0043	0.0593	8e-04	0.0935	0.1294	0.0313	0.0023	0.1111	0.0202	0.0045	0.0053	0.0026	0.0034	0.0282	0.0244	0.0305	0.0732	0.0176	0.1147	8e-04
5	rs325234	143127912	1.13	0.0277720651096363	1.11	0.00661172274965255	1.70203283788673	0.0556619326325885	0.0161	0.016	0.0132	0.0045	0.1805	0.0081	0.0043	0.0593	8e-04	0.0935	0.1295	0.0313	0.0023	0.1111	0.0202	0.0045	0.0053	0.0026	0.0034	0.0282	0.0244	0.0305	0.0732	0.0176	0.1147	8e-04
5	rs12656464	143130709	1.13	0.0277720651096363	1.11	0.00661172274965255	1.68766243031198	0.0548980311015246	0.016	0.016	0.0132	0.0045	0.1806	0.0081	0.0043	0.0593	8e-04	0.0935	0.1294	0.0312	0.0023	0.1112	0.0202	0.0045	0.0052	0.0026	0.0034	0.0282	0.0244	0.0305	0.0732	0.0176	0.1148	8e-04
5	rs7735472	143138792	1.13	0.0277720651096363	1.12	0.00508461679607111	1.64875577069705	0.0526960692044139	0.0159	0.0161	0.0131	0.0043	0.181	0.0081	0.0042	0.0593	8e-04	0.0936	0.1293	0.0311	0.0023	0.1115	0.0201	0.0044	0.0051	0.0026	0.0033	0.0281	0.0244	0.0304	0.0733	0.0175	0.1153	8e-04
5	rs79889586	143141415	1.13	0.0277720651096363	1.12	0.00508461679607111	1.69961729263875	0.0620018437431966	0.0158	0.0161	0.0129	0.0043	0.1815	0.0081	0.0042	0.0593	8e-04	0.0936	0.1294	0.031	0.0022	0.1116	0.0201	0.0044	0.0051	0.0026	0.0033	0.028	0.0244	0.0304	0.0733	0.0173	0.1157	8e-04
5	rs1387791	143152541	1.14	0.0228924042877042	1.12	0.00508461679607111	1.83984632130654	0.0653142331235435	0.0156	0.0161	0.0127	0.0043	0.1822	0.008	0.004	0.0594	8e-04	0.0938	0.1293	0.0308	0.0021	0.1116	0.02	0.0042	0.0051	0.0025	0.0033	0.0278	0.0244	0.0304	0.0733	0.0172	0.1163	8e-04
5	rs325224	143157858	1.14	0.0228924042877042	1.12	0.00508461679607111	1.88319181270492	0.0647003949659433	0.0156	0.0161	0.0127	0.0043	0.1822	0.008	0.004	0.0594	8e-04	0.0938	0.1293	0.0308	0.0021	0.1116	0.02	0.0042	0.0051	0.0025	0.0033	0.0278	0.0244	0.0304	0.0733	0.0172	0.1163	8e-04
5	rs6876297	143163191	1.14	0.0228924042877042	1.12	0.00508461679607111	1.92446843211845	0.0766262266642241	0.0156	0.016	0.0124	0.0044	0.1824	0.008	0.0041	0.0595	7e-04	0.094	0.1293	0.0308	0.0021	0.1117	0.02	0.0042	0.0051	0.0025	0.0033	0.0277	0.0243	0.0304	0.0733	0.0171	0.1163	9e-04
5	rs325240	143172280	1.14	0.0228924042877042	1.12	0.00508461679607111	1.91100380803045	0.0721541595125049	0.0156	0.0161	0.0124	0.0044	0.1824	0.008	0.004	0.0595	7e-04	0.0942	0.1293	0.0307	0.0021	0.1118	0.02	0.0042	0.0051	0.0025	0.0033	0.0277	0.0243	0.0303	0.0732	0.0171	0.1164	9e-04
5	rs57096211	143174266	1.14	0.0228924042877042	1.12	0.00508461679607111	1.85595213448108	0.0759702103704324	0.0157	0.0161	0.0124	0.0044	0.1824	0.008	0.004	0.0594	7e-04	0.0945	0.1291	0.0307	0.0021	0.1121	0.02	0.0042	0.0051	0.0025	0.0033	0.0275	0.0242	0.0303	0.0733	0.017	0.1164	9e-04
5	rs75616296	143174304	1.14	0.0228924042877042	1.12	0.00508461679607111	1.85541089109358	0.07655322193468	0.0157	0.0161	0.0124	0.0044	0.1824	0.008	0.004	0.0594	7e-04	0.0945	0.1291	0.0307	0.0021	0.1121	0.02	0.0042	0.0051	0.0025	0.0033	0.0275	0.0242	0.0303	0.0733	0.017	0.1164	9e-04
5	rs77018303	143192064	1.14	0.0228924042877042	1.12	0.00508461679607111	1.73925690629519	0.0757520520348393	0.0158	0.0162	0.0124	0.0044	0.1822	0.0079	0.0039	0.0594	8e-04	0.0951	0.129	0.0306	0.002	0.1124	0.0199	0.0042	0.005	0.0024	0.0032	0.0272	0.024	0.0304	0.0734	0.0169	0.1164	9e-04
5	rs161557	143200053	1.14	0.0228924042877042	1.12	0.00508461679607111	1.68441669193464	0.0833121191099893	0.0158	0.0162	0.0125	0.0044	0.1821	0.0079	0.0039	0.0594	8e-04	0.0954	0.1289	0.0305	0.002	0.1126	0.0199	0.0042	0.005	0.0024	0.0032	0.027	0.0239	0.0304	0.0735	0.0168	0.1163	9e-04
5	rs323984	143222556	1.14	0.0228924042877042	1.12	0.00508461679607111	1.65249681307861	0.0757520520348393	0.016	0.0163	0.0125	0.0044	0.1819	0.0079	0.0039	0.0594	8e-04	0.0958	0.1288	0.0306	0.0019	0.1123	0.02	0.0043	0.0048	0.0024	0.0032	0.0268	0.0238	0.0304	0.0739	0.0168	0.1163	9e-04
5	rs13165784	143224078	1.14	0.0228924042877042	1.12	0.00508461679607111	1.6427348716936	0.0698895715461525	0.016	0.0163	0.0125	0.0044	0.1819	0.0079	0.0039	0.0593	8e-04	0.0958	0.1288	0.0306	0.0019	0.1124	0.0199	0.0043	0.0048	0.0024	0.0032	0.0268	0.0237	0.0303	0.0739	0.0168	0.1163	9e-04
5	rs1118404	143229285	1.14	0.0228924042877042	1.12	0.00508461679607111	1.62399595902629	0.0642925244573774	0.0161	0.0163	0.0125	0.0044	0.1818	0.0078	0.0038	0.0592	8e-04	0.0959	0.129	0.0305	0.0019	0.1125	0.0199	0.0043	0.0048	0.0024	0.0032	0.0267	0.0237	0.0303	0.0741	0.0167	0.1163	9e-04
5	rs116292048	143240418	1.14	0.0228924042877042	1.12	0.00508461679607111	1.61470682539442	0.0655878312910603	0.0161	0.0163	0.0125	0.0044	0.1818	0.0078	0.0038	0.0592	8e-04	0.0959	0.129	0.0306	0.0019	0.1125	0.0199	0.0043	0.0048	0.0024	0.0032	0.0267	0.0237	0.0303	0.0741	0.0168	0.1163	9e-04
5	rs75963731	143244381	1.14	0.0228924042877042	1.13	0.00387546850196874	1.61305741676198	0.0627391045652538	0.0161	0.0163	0.0125	0.0044	0.1814	0.0078	0.0037	0.059	8e-04	0.096	0.1294	0.0304	0.0019	0.1128	0.0199	0.0043	0.0046	0.0024	0.0032	0.0265	0.0236	0.0304	0.0746	0.0168	0.1163	9e-04
5	rs35222894	143244826	1.14	0.0228924042877042	1.13	0.00387546850196874	1.60986340251764	0.0616679452004823	0.0161	0.0163	0.0125	0.0044	0.1813	0.0078	0.0037	0.059	8e-04	0.096	0.1294	0.0304	0.0019	0.1129	0.0199	0.0043	0.0046	0.0024	0.0032	0.0265	0.0236	0.0303	0.0746	0.0168	0.1163	9e-04
5	rs113604162	143254918	1.15	0.0187447358909628	1.13	0.00387546850196874	1.67625975411176	0.0496185149648115	0.0165	0.0164	0.0123	0.0043	0.1808	0.0076	0.0033	0.0584	9e-04	0.0959	0.13	0.0303	0.0018	0.1139	0.0197	0.0042	0.0043	0.0024	0.0032	0.026	0.0235	0.0304	0.0757	0.0168	0.1166	0.001
5	rs76094815	143263455	1.15	0.0187447358909628	1.13	0.00387546850196874	1.67678221524918	0.0516406600843847	0.0165	0.0164	0.0123	0.0042	0.1808	0.0076	0.0033	0.0584	9e-04	0.0959	0.13	0.0302	0.0018	0.1139	0.0197	0.0042	0.0042	0.0024	0.0032	0.026	0.0235	0.0304	0.0757	0.0168	0.1166	0.001
5	rs161551	143270815	1.15	0.0187447358909628	1.13	0.00387546850196874	1.70960233784205	0.051085675261764	0.0165	0.0164	0.0123	0.0042	0.1809	0.0076	0.0032	0.0583	9e-04	0.0959	0.13	0.0302	0.0018	0.1141	0.0196	0.0042	0.0042	0.0024	0.0032	0.0259	0.0235	0.0304	0.0759	0.0167	0.1166	0.001
5	rs58021176	143285513	1.15	0.0187447358909628	1.13	0.00387546850196874	1.66686530054542	0.0347483228224148	0.0166	0.0171	0.0121	0.004	0.1806	0.0074	0.0031	0.0583	9e-04	0.0962	0.1297	0.0301	0.0017	0.1146	0.0195	0.0041	0.0041	0.0023	0.0032	0.0257	0.0234	0.0304	0.0764	0.017	0.1165	9e-04
5	rs2042157	143287833	1.15	0.0187447358909628	1.13	0.00387546850196874	1.66623966784131	0.0341294310901948	0.0166	0.0172	0.0121	0.004	0.1806	0.0074	0.0031	0.0583	9e-04	0.0962	0.1297	0.0301	0.0017	0.1147	0.0195	0.0041	0.0041	0.0023	0.0032	0.0257	0.0234	0.0303	0.0764	0.017	0.1165	9e-04
5	rs76384856	143319706	1.15	0.0187447358909628	1.13	0.00387546850196874	1.64460258903271	0.0313584667031971	0.0165	0.0174	0.0121	0.0039	0.1808	0.0073	0.003	0.0583	9e-04	0.0963	0.1294	0.03	0.0017	0.1149	0.0194	0.0041	0.004	0.0023	0.0032	0.0256	0.0235	0.0304	0.0764	0.017	0.1166	9e-04
5	rs74325179	143320221	1.15	0.0187447358909628	1.13	0.00387546850196874	1.64366863608443	0.0312597484489833	0.0165	0.0174	0.0121	0.0039	0.1808	0.0073	0.003	0.0583	9e-04	0.0963	0.1294	0.03	0.0017	0.1149	0.0194	0.0041	0.004	0.0023	0.0032	0.0256	0.0235	0.0304	0.0764	0.017	0.1166	9e-04
5	rs73791852	143331021	1.15	0.0187447358909628	1.13	0.00387546850196874	1.63547870335768	0.0313090895462847	0.0165	0.0174	0.012	0.0039	0.1808	0.0073	0.003	0.0583	9e-04	0.0963	0.1294	0.0301	0.0016	0.115	0.0194	0.0041	0.004	0.0023	0.0032	0.0256	0.0235	0.0304	0.0764	0.017	0.1165	9e-04
5	rs312559	143331810	1.15	0.0187447358909628	1.13	0.00387546850196874	1.63672180627124	0.0321034439921945	0.0165	0.0174	0.012	0.0039	0.1808	0.0073	0.003	0.0583	9e-04	0.0963	0.1294	0.0301	0.0016	0.115	0.0194	0.0041	0.004	0.0023	0.0032	0.0256	0.0235	0.0304	0.0764	0.017	0.1165	9e-04
5	rs12109760	143333043	1.15	0.0187447358909628	1.13	0.00387546850196874	1.6210007170524	0.0302319339430998	0.0165	0.0174	0.012	0.0039	0.1807	0.0073	0.0029	0.0583	9e-04	0.0964	0.1293	0.03	0.0016	0.115	0.0194	0.0041	0.004	0.0023	0.0032	0.0255	0.0235	0.0304	0.0765	0.017	0.1166	0.001
5	rs67641532	143336042	1.15	0.0187447358909628	1.13	0.00387546850196874	1.60903950827216	0.0293157949813175	0.0165	0.0175	0.012	0.0038	0.1806	0.0073	0.0029	0.0583	9e-04	0.0965	0.1293	0.03	0.0016	0.1151	0.0193	0.004	0.0039	0.0023	0.0032	0.0255	0.0236	0.0304	0.0766	0.017	0.1166	0.001
5	rs114734070	143348610	1.15	0.0187447358909628	1.12	0.00508461679607111	1.56110575020782	0.0302805153414081	0.0165	0.0177	0.0119	0.0038	0.1805	0.0072	0.0029	0.0583	9e-04	0.0969	0.1292	0.0298	0.0016	0.1153	0.0192	0.004	0.0039	0.0023	0.0032	0.0255	0.0235	0.0303	0.0768	0.0169	0.1166	0.001
5	rs12513970	143354116	1.15	0.0187447358909628	1.12	0.00508461679607111	1.56426470250606	0.0301833888372973	0.0165	0.0177	0.0119	0.0038	0.1805	0.0072	0.0029	0.0583	9e-04	0.0969	0.1292	0.0298	0.0016	0.1153	0.0192	0.004	0.0038	0.0023	0.0032	0.0255	0.0235	0.0303	0.0768	0.0169	0.1166	0.001
5	rs318402	143357209	1.15	0.0187447358909628	1.12	0.00508461679607111	1.39440798085658	0.0242292183668624	0.0166	0.0189	0.0118	0.0034	0.1797	0.0069	0.0026	0.0579	0.0011	0.0985	0.1289	0.029	0.0017	0.1166	0.0184	0.0039	0.0033	0.0023	0.0032	0.025	0.023	0.0297	0.078	0.0167	0.1173	0.0012
5	rs7735330	143368437	1.15	0.0187447358909628	1.12	0.00508461679607111	1.37034679899844	0.0237501707226103	0.0167	0.0191	0.0119	0.0034	0.1794	0.0068	0.0025	0.0579	0.0011	0.0987	0.1288	0.029	0.0017	0.1167	0.0182	0.0039	0.0033	0.0023	0.0032	0.0249	0.023	0.0296	0.0783	0.0167	0.1176	0.0013
5	rs67611103	143368861	1.15	0.0187447358909628	1.11	0.00661172274965255	1.37063809929648	0.0237068472391065	0.0167	0.0191	0.0119	0.0034	0.1794	0.0068	0.0025	0.0579	0.0011	0.0987	0.1288	0.029	0.0017	0.1167	0.0182	0.0039	0.0033	0.0023	0.0032	0.0249	0.023	0.0296	0.0783	0.0167	0.1176	0.0013
5	rs12513790	143376060	1.15	0.0187447358909628	1.12	0.00508461679607111	1.37005552190744	0.0228908869856436	0.0167	0.0191	0.0119	0.0034	0.1792	0.0068	0.0025	0.0579	0.0011	0.0988	0.1288	0.029	0.0017	0.1168	0.0182	0.0039	0.0033	0.0023	0.0032	0.0249	0.0231	0.0296	0.0783	0.0167	0.1176	0.0013
5	rs31605	143380308	1.15	0.0187447358909628	1.12	0.00508461679607111	1.37549651843604	0.0228483206151456	0.0167	0.0191	0.0119	0.0034	0.1792	0.0068	0.0025	0.0579	0.0011	0.0988	0.1288	0.029	0.0017	0.1168	0.0182	0.0039	0.0033	0.0023	0.0032	0.0249	0.0231	0.0296	0.0783	0.0167	0.1176	0.0013
5	rs969050	143384166	1.15	0.0187447358909628	1.12	0.00508461679607111	1.37744168814184	0.0229761335677571	0.0167	0.0191	0.0119	0.0034	0.1792	0.0068	0.0025	0.0579	0.0011	0.0988	0.1288	0.029	0.0017	0.1168	0.0182	0.0039	0.0033	0.0023	0.0032	0.0249	0.0231	0.0296	0.0783	0.0167	0.1176	0.0013
5	rs75815828	143390448	1.15	0.0187447358909628	1.12	0.00508461679607111	1.37005552190744	0.0222984157894186	0.0167	0.0191	0.0119	0.0034	0.1792	0.0068	0.0025	0.058	0.0011	0.0988	0.1287	0.029	0.0017	0.1168	0.0182	0.0039	0.0033	0.0023	0.0032	0.0249	0.0232	0.0296	0.0784	0.0167	0.1175	0.0013
5	rs316065	143390877	1.15	0.0187447358909628	1.12	0.00508461679607111	1.36811426789756	0.0222563817634736	0.0167	0.0191	0.0119	0.0034	0.1791	0.0068	0.0025	0.058	0.0011	0.0989	0.1287	0.029	0.0017	0.1168	0.0182	0.0039	0.0033	0.0023	0.0032	0.0249	0.0232	0.0296	0.0784	0.0167	0.1175	0.0013
5	rs312637	143399642	1.15	0.0187447358909628	1.12	0.00508461679607111	1.19800247101317	0.014321691290433	0.0166	0.0197	0.0126	0.0033	0.1783	0.0065	0.0024	0.0577	0.0012	0.0975	0.1285	0.0282	0.0019	0.1176	0.0181	0.0038	0.003	0.0023	0.0033	0.0248	0.0233	0.03	0.0797	0.0169	0.1176	0.0014
5	rs11739112	143406162	1.15	0.0187447358909628	1.12	0.00508461679607111	1.08605331696614	0.0107242275523274	0.0165	0.0204	0.0135	0.003	0.1772	0.0062	0.0022	0.0573	0.0013	0.0957	0.1284	0.0275	0.0021	0.1192	0.0175	0.0036	0.0025	0.0023	0.0033	0.0248	0.0235	0.0305	0.0813	0.0168	0.1176	0.0014
5	rs391760	143411346	1.15	0.0187447358909628	1.12	0.00508461679607111	1.07666354858947	0.0102900775139111	0.0165	0.0204	0.0136	0.003	0.1772	0.0062	0.0022	0.0573	0.0013	0.0957	0.1284	0.0275	0.0021	0.1193	0.0175	0.0036	0.0025	0.0023	0.0033	0.0248	0.0235	0.0304	0.0814	0.0168	0.1176	0.0014
5	rs316058	143413650	1.15	0.0187447358909628	1.12	0.00508461679607111	1.07745952516932	0.0101473999207277	0.0165	0.0204	0.0136	0.003	0.1772	0.0062	0.0022	0.0573	0.0013	0.0957	0.1284	0.0275	0.0021	0.1193	0.0175	0.0036	0.0025	0.0023	0.0033	0.0248	0.0235	0.0305	0.0814	0.0168	0.1176	0.0014
5	rs316057	143413700	1.15	0.0187447358909628	1.12	0.00508461679607111	1.08179730554693	0.0100339926587391	0.0165	0.0204	0.0136	0.003	0.1772	0.0062	0.0022	0.0573	0.0013	0.0957	0.1284	0.0275	0.0021	0.1193	0.0175	0.0036	0.0025	0.0023	0.0033	0.0248	0.0235	0.0305	0.0814	0.0168	0.1176	0.0014
5	rs77205527	143416779	1.15	0.0187447358909628	1.12	0.00508461679607111	1.08126577407787	0.0109004539062345	0.0165	0.0205	0.0136	0.003	0.1772	0.0062	0.0022	0.0573	0.0013	0.0956	0.1284	0.0275	0.0021	0.1193	0.0175	0.0036	0.0025	0.0023	0.0033	0.0248	0.0235	0.0304	0.0814	0.0168	0.1176	0.0014
5	rs1497749	143441498	1.15	0.0187447358909628	1.12	0.00508461679607111	1.0938733326936	0.0102900775139111	0.0165	0.0206	0.0138	0.003	0.1768	0.0062	0.0022	0.0572	0.0014	0.0955	0.1287	0.0274	0.0021	0.1197	0.0174	0.0035	0.0025	0.0024	0.0033	0.0248	0.0235	0.0303	0.0816	0.0168	0.1176	0.0014
5	rs11746024	143442509	1.15	0.0187447358909628	1.12	0.00508461679607111	1.09779173055842	0.0103187354506704	0.0165	0.0206	0.0138	0.003	0.1768	0.0062	0.0022	0.0571	0.0013	0.0955	0.1287	0.0274	0.0021	0.1197	0.0174	0.0035	0.0025	0.0024	0.0033	0.0248	0.0235	0.0303	0.0816	0.0168	0.1177	0.0014
5	rs58570837	143442655	1.15	0.0187447358909628	1.12	0.00508461679607111	1.09761350042217	0.0103187354506704	0.0165	0.0206	0.0138	0.003	0.1768	0.0062	0.0022	0.0571	0.0013	0.0955	0.1287	0.0274	0.0021	0.1197	0.0174	0.0035	0.0025	0.0024	0.0033	0.0248	0.0235	0.0303	0.0816	0.0168	0.1177	0.0014
5	rs79861161	143462175	1.15	0.0187447358909628	1.11	0.00661172274965255	1.11962205559885	0.0115895461015535	0.0165	0.0207	0.0138	0.003	0.1766	0.0062	0.0022	0.0572	0.0014	0.0954	0.1286	0.0273	0.0021	0.1199	0.0173	0.0035	0.0024	0.0023	0.0033	0.0248	0.0234	0.0303	0.0817	0.0169	0.1178	0.0014
5	rs17369132	143464686	1.15	0.0187447358909628	1.11	0.00661172274965255	1.1208797881667	0.011377548202471	0.0165	0.0207	0.0138	0.003	0.1766	0.0062	0.0022	0.0572	0.0014	0.0954	0.1286	0.0273	0.0021	0.1199	0.0173	0.0035	0.0024	0.0023	0.0033	0.0248	0.0234	0.0303	0.0817	0.0169	0.1178	0.0014
5	rs10058568	143468075	1.15	0.0187447358909628	1.11	0.00661172274965255	1.12618637598904	0.010989116418805	0.0165	0.0207	0.0138	0.003	0.1765	0.0062	0.0022	0.0572	0.0014	0.0954	0.1286	0.0273	0.0021	0.1199	0.0173	0.0035	0.0024	0.0023	0.0033	0.0248	0.0234	0.0303	0.0817	0.0169	0.1178	0.0014
5	rs10477232	143471374	1.15	0.0187447358909628	1.11	0.00661172274965255	1.1315028776178	0.0110484281145663	0.0164	0.0207	0.0139	0.003	0.1766	0.0062	0.0022	0.0572	0.0014	0.0953	0.1286	0.0273	0.0021	0.12	0.0173	0.0035	0.0024	0.0023	0.0033	0.0247	0.0234	0.0304	0.0818	0.0169	0.1178	0.0014
5	rs17435589	143482349	1.15	0.0187447358909628	1.11	0.00661172274965255	1.1381850128881	0.0103187354506704	0.0164	0.0208	0.0139	0.003	0.1765	0.0062	0.0022	0.0571	0.0014	0.0953	0.1287	0.0273	0.0021	0.12	0.0173	0.0035	0.0024	0.0023	0.0033	0.0247	0.0234	0.0303	0.0819	0.0169	0.1178	0.0014
5	rs754108	143483165	1.15	0.0187447358909628	1.11	0.00661172274965255	1.13800421042461	0.0107534968452045	0.0164	0.0208	0.0139	0.003	0.1765	0.0062	0.0022	0.0571	0.0014	0.0953	0.1287	0.0273	0.0021	0.12	0.0173	0.0035	0.0024	0.0024	0.0033	0.0247	0.0234	0.0303	0.0819	0.0169	0.1178	0.0014
5	rs17435880	143484964	1.16	0.0152442312249257	1.11	0.00661172274965255	1.26766729872581	0.0107828068519291	0.0162	0.0212	0.0149	0.0029	0.1734	0.0061	0.0023	0.0571	0.0013	0.0942	0.1278	0.026	0.0021	0.1216	0.0167	0.0033	0.0023	0.0031	0.0031	0.0247	0.0232	0.0296	0.0838	0.0177	0.1203	0.0012
5	rs150430721	143497289	1.16	0.0152442312249257	1.11	0.00661172274965255	1.29150892088371	0.0111377005746952	0.0162	0.0213	0.015	0.0029	0.1733	0.0061	0.0023	0.0571	0.0013	0.0941	0.1278	0.0259	0.0021	0.1217	0.0167	0.0033	0.0023	0.0032	0.0031	0.0246	0.0232	0.0295	0.0839	0.0177	0.1205	0.0012
5	rs17436087	143502059	1.16	0.0152442312249257	1.11	0.00661172274965255	1.29454855062154	0.011197418758282	0.0162	0.0213	0.015	0.0029	0.1733	0.0061	0.0023	0.0571	0.0013	0.0941	0.1278	0.0259	0.0021	0.1217	0.0167	0.0033	0.0023	0.0032	0.0031	0.0246	0.0232	0.0295	0.0839	0.0177	0.1205	0.0012
5	rs4513726	143504102	1.16	0.0152442312249257	1.11	0.00661172274965255	1.29521383242827	0.011257299455546	0.0162	0.0213	0.015	0.0029	0.1733	0.0061	0.0023	0.0571	0.0013	0.0941	0.1278	0.0259	0.0021	0.1217	0.0167	0.0033	0.0023	0.0032	0.0031	0.0246	0.0232	0.0295	0.0839	0.0177	0.1205	0.0012
5	rs80032995	143519490	1.16	0.0152442312249257	1.11	0.00661172274965255	1.29169881796827	0.0111377005746952	0.0162	0.0213	0.015	0.0029	0.1733	0.0061	0.0023	0.0572	0.0013	0.0941	0.1277	0.0259	0.002	0.1217	0.0167	0.0033	0.0024	0.0032	0.0031	0.0246	0.0232	0.0295	0.0839	0.0177	0.1205	0.0011
5	rs116455577	143523910	1.16	0.0152442312249257	1.11	0.00661172274965255	1.31179257819094	0.0114077118862803	0.0162	0.0213	0.0151	0.0028	0.1733	0.006	0.0023	0.0572	0.0013	0.094	0.1275	0.0259	0.002	0.1216	0.0167	0.0033	0.0024	0.0031	0.0031	0.0246	0.0233	0.0295	0.084	0.0179	0.1207	0.0011
5	rs7716084	143524766	1.16	0.0152442312249257	1.11	0.00661172274965255	1.35474779326033	0.0129031834954321	0.0162	0.0213	0.0152	0.0028	0.1733	0.006	0.0023	0.0572	0.0013	0.0939	0.1275	0.0258	0.002	0.1215	0.0167	0.0033	0.0025	0.0032	0.0031	0.0247	0.0234	0.0295	0.084	0.0179	0.1209	0.0011
5	rs80244240	143529812	1.16	0.0152442312249257	1.11	0.00661172274965255	1.41037186325263	0.0144914406697681	0.0162	0.0213	0.0152	0.0028	0.1734	0.006	0.0023	0.0572	0.0013	0.0939	0.1274	0.0258	0.0021	0.1215	0.0167	0.0033	0.0025	0.0032	0.0032	0.0247	0.0234	0.0294	0.0841	0.0177	0.1209	0.0011
5	rs9324941	143532979	1.15	0.0187447358909628	1.11	0.00661172274965255	1.42049427550095	0.0150760480584709	0.0162	0.0213	0.0152	0.0028	0.1734	0.006	0.0023	0.0572	0.0013	0.0939	0.1273	0.0258	0.0021	0.1215	0.0167	0.0033	0.0024	0.0032	0.0032	0.0247	0.0234	0.0294	0.0841	0.0177	0.1209	0.0011
5	rs35429531	143545052	1.15	0.0187447358909628	1.11	0.00661172274965255	1.43567876899563	0.0154956374551599	0.0162	0.0213	0.0152	0.0028	0.1734	0.006	0.0023	0.0572	0.0013	0.0939	0.1272	0.0257	0.0021	0.1215	0.0167	0.0033	0.0024	0.0032	0.0032	0.0247	0.0234	0.0294	0.0841	0.0177	0.121	0.0011
5	rs6580314	143548848	1.15	0.0187447358909628	1.11	0.00661172274965255	1.43172899817914	0.0157785398569562	0.0162	0.0213	0.0152	0.0028	0.1734	0.006	0.0023	0.0572	0.0013	0.0939	0.1273	0.0257	0.0021	0.1215	0.0167	0.0033	0.0024	0.0032	0.0032	0.0247	0.0234	0.0294	0.0841	0.0177	0.1209	0.0011
5	rs6864309	143550217	1.15	0.0187447358909628	1.11	0.00661172274965255	1.43153161534612	0.0157075763400536	0.0162	0.0213	0.0152	0.0028	0.1734	0.006	0.0023	0.0572	0.0013	0.0939	0.1273	0.0257	0.0021	0.1215	0.0167	0.0033	0.0024	0.0032	0.0032	0.0247	0.0234	0.0294	0.0841	0.0177	0.1209	0.0011
5	rs116821510	143560483	1.15	0.0187447358909628	1.11	0.00661172274965255	1.39089135109165	0.0123628865352196	0.0162	0.0214	0.0153	0.0028	0.1734	0.006	0.0023	0.0572	0.0013	0.0939	0.1272	0.0257	0.0021	0.1216	0.0167	0.0033	0.0024	0.0032	0.0032	0.0247	0.0234	0.0294	0.0841	0.0177	0.1209	0.0011
5	rs77656644	143585641	1.16	0.0152442312249257	1.11	0.00661172274965255	1.32787545676614	0.0158852823013063	0.0162	0.0215	0.0154	0.0027	0.1732	0.0059	0.0022	0.0573	0.0014	0.0943	0.1269	0.0255	0.0021	0.1217	0.0166	0.0032	0.0024	0.0032	0.0032	0.0249	0.0235	0.0292	0.0842	0.0178	0.1209	0.0011
5	rs6868068	143589949	1.16	0.0152442312249257	1.11	0.00661172274965255	1.20381888326991	0.0151455821209187	0.0163	0.0217	0.0158	0.0026	0.172	0.0057	0.0022	0.0574	0.0014	0.0952	0.1265	0.0253	0.0021	0.1219	0.0165	0.0032	0.0023	0.0032	0.0031	0.0254	0.0233	0.029	0.0846	0.0181	0.1207	0.0011
5	rs116618445	143596128	1.16	0.0152442312249257	1.11	0.00661172274965255	0.936386822141983	0.0144574109197485	0.0163	0.022	0.0166	0.0024	0.1697	0.0053	0.0021	0.0573	0.0014	0.0959	0.1265	0.0247	0.0021	0.1223	0.0166	0.0031	0.0022	0.0032	0.003	0.0259	0.023	0.029	0.0854	0.0185	0.1208	0.0011
5	rs76213213	143603090	1.16	0.0152442312249257	1.11	0.00661172274965255	0.931297024033009	0.0145255103414137	0.0163	0.022	0.0166	0.0024	0.1696	0.0053	0.0021	0.0573	0.0014	0.0959	0.1265	0.0247	0.0021	0.1223	0.0166	0.0031	0.0022	0.0032	0.003	0.0259	0.023	0.029	0.0854	0.0185	0.1208	0.0011
5	rs17101749	143631282	1.16	0.0152442312249257	1.11	0.00661172274965255	0.879410380884112	0.0140186605367931	0.0163	0.022	0.0168	0.0024	0.1694	0.0053	0.0021	0.0573	0.0014	0.096	0.1264	0.0246	0.0021	0.1224	0.0166	0.003	0.0022	0.0031	0.003	0.0261	0.0229	0.029	0.0855	0.0186	0.1207	0.0011
5	rs74857528	143638987	1.16	0.0152442312249257	1.11	0.00661172274965255	0.887072888647256	0.0157430382817303	0.0163	0.022	0.0168	0.0024	0.1692	0.0053	0.0021	0.0573	0.0014	0.096	0.1264	0.0246	0.0021	0.1225	0.0166	0.003	0.0022	0.0032	0.0029	0.0262	0.0228	0.029	0.0855	0.0186	0.1207	0.0011
5	rs9324946	143639130	1.16	0.0152442312249257	1.11	0.00661172274965255	0.886582955623667	0.0157430382817303	0.0163	0.022	0.0168	0.0024	0.1692	0.0053	0.0021	0.0573	0.0014	0.096	0.1264	0.0246	0.0021	0.1225	0.0166	0.003	0.0022	0.0032	0.0029	0.0262	0.0228	0.029	0.0855	0.0186	0.1207	0.0011
5	rs2080992	143671874	1.16	0.0152442312249257	1.11	0.00661172274965255	0.86021591116202	0.0179429805605506	0.0162	0.022	0.017	0.0023	0.1693	0.0052	0.0021	0.0574	0.0014	0.0962	0.1264	0.0246	0.002	0.1225	0.0166	0.003	0.0022	0.0032	0.0029	0.0264	0.0227	0.0291	0.0854	0.0187	0.1207	0.0011
5	rs7727711	143672895	1.16	0.0152442312249257	1.11	0.00661172274965255	0.868616727528515	0.0183999281530763	0.0162	0.022	0.017	0.0023	0.1693	0.0052	0.0021	0.0574	0.0014	0.0962	0.1264	0.0246	0.002	0.1225	0.0166	0.003	0.0022	0.0032	0.0029	0.0264	0.0227	0.0291	0.0854	0.0187	0.1207	0.0011
5	rs77715372	143686193	1.16	0.0152442312249257	1.11	0.00661172274965255	0.856994051721414	0.0169354667876429	0.0162	0.022	0.0169	0.0023	0.1693	0.0052	0.0021	0.0574	0.0014	0.0962	0.1264	0.0245	0.002	0.1225	0.0166	0.003	0.0022	0.0032	0.0029	0.0264	0.0226	0.0291	0.0855	0.0187	0.1207	0.0011
5	rs17440108	143694251	1.16	0.0152442312249257	1.11	0.00661172274965255	0.843678307264161	0.0178673698449994	0.0162	0.022	0.0167	0.0023	0.1692	0.0052	0.0021	0.0575	0.0014	0.0962	0.1264	0.0245	0.002	0.1226	0.0167	0.003	0.0022	0.0032	0.0029	0.0265	0.0226	0.0291	0.0855	0.0187	0.1207	0.0011
5	rs80231792	143702845	1.16	0.0152442312249257	1.11	0.00661172274965255	0.839924331026871	0.0191349102805073	0.0162	0.022	0.0166	0.0023	0.1692	0.0051	0.0021	0.0575	0.0014	0.0962	0.1264	0.0245	0.0021	0.1226	0.0167	0.003	0.0022	0.0032	0.0029	0.0265	0.0226	0.0291	0.0856	0.0187	0.1207	0.0011
5	rs74543196	143742030	1.16	0.0152442312249257	1.11	0.00661172274965255	0.777287803023214	0.0225937199050502	0.0162	0.022	0.0167	0.0023	0.169	0.0051	0.0021	0.0574	0.0014	0.0964	0.1264	0.0245	0.002	0.1227	0.0167	0.0029	0.0021	0.0032	0.0029	0.0267	0.0225	0.0291	0.0856	0.0187	0.1206	0.0011
5	rs2398739	143747866	1.16	0.0152442312249257	1.11	0.00661172274965255	0.776979129684229	0.0230615318717745	0.0162	0.022	0.0167	0.0023	0.169	0.0051	0.0021	0.0574	0.0014	0.0964	0.1264	0.0245	0.002	0.1227	0.0167	0.0029	0.0021	0.0032	0.0029	0.0267	0.0225	0.0291	0.0856	0.0187	0.1206	0.0011
5	rs17441789	143752099	1.16	0.0152442312249257	1.11	0.00661172274965255	0.751926206290805	0.0231042878946298	0.0162	0.022	0.0167	0.0022	0.169	0.005	0.002	0.0575	0.0014	0.0964	0.1265	0.0245	0.002	0.1227	0.0167	0.0029	0.0021	0.0032	0.0029	0.0268	0.0225	0.0292	0.0856	0.0187	0.1206	0.0012
5	rs62401780	143755933	1.16	0.0152442312249257	1.11	0.00661172274965255	0.745548659129828	0.0220049780229066	0.0162	0.022	0.0167	0.0022	0.169	0.005	0.002	0.0575	0.0014	0.0964	0.1265	0.0245	0.002	0.1227	0.0167	0.0029	0.0021	0.0032	0.0029	0.0268	0.0225	0.0292	0.0856	0.0187	0.1206	0.0012
5	rs74615001	143785829	1.16	0.0152442312249257	1.11	0.00661172274965255	0.589010570361651	0.0331599704354993	0.0162	0.022	0.0168	0.0021	0.1692	0.0048	0.0019	0.0574	0.0016	0.0966	0.1269	0.0243	0.002	0.1224	0.0168	0.0027	0.002	0.0031	0.0027	0.0269	0.0228	0.0295	0.0857	0.0188	0.12	0.0013
5	rs72800601	143805152	1.16	0.0152442312249257	1.11	0.00661172274965255	0.579035035609902	0.0364764556750437	0.0162	0.022	0.0168	0.0021	0.1692	0.0047	0.0019	0.0574	0.0017	0.0966	0.1269	0.0243	0.002	0.1224	0.0168	0.0027	0.002	0.0031	0.0027	0.0269	0.023	0.0295	0.0857	0.0188	0.12	0.0013
5	rs116358627	143809679	1.16	0.0152442312249257	1.11	0.00661172274965255	0.576536675055309	0.0361594049063466	0.0162	0.022	0.0168	0.0021	0.1692	0.0047	0.0019	0.0574	0.0017	0.0966	0.1268	0.0243	0.002	0.1224	0.0168	0.0027	0.002	0.0031	0.0027	0.0269	0.023	0.0295	0.0857	0.0188	0.12	0.0013
5	rs35429586	143817061	1.16	0.0152442312249257	1.11	0.00661172274965255	0.57007793732211	0.0348001270654683	0.0162	0.022	0.0168	0.0021	0.1692	0.0047	0.0019	0.0574	0.0017	0.0966	0.1268	0.0242	0.002	0.1224	0.0168	0.0027	0.002	0.0031	0.0027	0.0269	0.0231	0.0295	0.0857	0.0188	0.1199	0.0013
5	rs78388427	143838594	1.16	0.0152442312249257	1.11	0.00661172274965255	0.575457861970201	0.0499835545928591	0.0162	0.0219	0.0168	0.0019	0.1692	0.0043	0.0018	0.0576	0.0022	0.0966	0.1264	0.0237	0.002	0.1225	0.0164	0.0024	0.0019	0.0029	0.0026	0.0273	0.024	0.0297	0.0859	0.0189	0.12	0.0015
5	rs349703	143855082	1.16	0.0152442312249257	1.11	0.00661172274965255	0.61537122096975	0.052758440569807	0.0162	0.022	0.0168	0.0019	0.1691	0.0043	0.0018	0.0577	0.0022	0.0965	0.1263	0.0236	0.002	0.1225	0.0165	0.0024	0.0019	0.0029	0.0026	0.0274	0.024	0.0298	0.0858	0.0189	0.12	0.0016
5	rs116387112	143856950	1.16	0.0152442312249257	1.11	0.00661172274965255	0.615232186963171	0.0525714224758535	0.0162	0.022	0.0168	0.0019	0.1691	0.0043	0.0018	0.0577	0.0022	0.0965	0.1263	0.0236	0.002	0.1225	0.0165	0.0024	0.0019	0.0029	0.0026	0.0274	0.024	0.0298	0.0858	0.0189	0.12	0.0016
5	rs17773401	143898482	1.15	0.0187447358909628	1.11	0.00661172274965255	0.522406833001178	0.0548345780143879	0.0166	0.0219	0.0168	0.0018	0.1689	0.0041	0.0018	0.0583	0.0022	0.0962	0.1268	0.0235	0.002	0.1224	0.0164	0.0023	0.0019	0.0028	0.0025	0.0273	0.0238	0.03	0.0853	0.0191	0.1201	0.0016
5	rs34347097	143917073	1.15	0.0187447358909628	1.11	0.00661172274965255	0.532433240456211	0.0691880425746781	0.0169	0.022	0.0169	0.0018	0.169	0.0041	0.0017	0.0587	0.0022	0.0961	0.1268	0.0233	0.002	0.1223	0.0162	0.0023	0.0018	0.0028	0.0024	0.0273	0.0237	0.0302	0.0851	0.0192	0.1204	0.0017
5	rs17450677	143919043	1.15	0.0187447358909628	1.11	0.00661172274965255	0.532823178448868	0.0721541595125049	0.0169	0.022	0.0169	0.0018	0.169	0.0041	0.0017	0.0587	0.0022	0.096	0.1268	0.0233	0.002	0.1223	0.0162	0.0023	0.0018	0.0028	0.0024	0.0273	0.0237	0.0302	0.0851	0.0192	0.1204	0.0017
5	rs34312636	143920644	1.15	0.0187447358909628	1.11	0.00661172274965255	0.537839386049264	0.0736564921435649	0.0169	0.022	0.0169	0.0018	0.1691	0.0041	0.0017	0.0588	0.0022	0.096	0.1268	0.0233	0.002	0.1223	0.0162	0.0023	0.0018	0.0028	0.0024	0.0273	0.0237	0.0301	0.085	0.0192	0.1204	0.0017
5	rs79990185	143927244	1.15	0.0187447358909628	1.11	0.00661172274965255	0.535686857176077	0.0738002367806995	0.0169	0.022	0.0169	0.0018	0.1691	0.0041	0.0017	0.0587	0.0022	0.096	0.1269	0.0233	0.002	0.1223	0.0163	0.0023	0.0018	0.0028	0.0024	0.0273	0.0237	0.0301	0.085	0.0192	0.1204	0.0017
5	rs165442	143927335	1.15	0.0187447358909628	1.11	0.00661172274965255	0.535882372762321	0.0740160700702378	0.0169	0.022	0.0169	0.0018	0.1691	0.0041	0.0017	0.0587	0.0022	0.096	0.1269	0.0233	0.002	0.1223	0.0163	0.0023	0.0018	0.0028	0.0024	0.0273	0.0237	0.0301	0.085	0.0192	0.1204	0.0017
5	rs35027817	143958105	1.15	0.0187447358909628	1.11	0.00661172274965255	0.540453986244103	0.0747373861482215	0.0169	0.0219	0.0168	0.0018	0.1692	0.004	0.0017	0.0588	0.0022	0.0961	0.1269	0.0232	0.0019	0.1223	0.0162	0.0023	0.0017	0.0029	0.0024	0.0273	0.0236	0.0302	0.0851	0.0191	0.1205	0.0017
5	rs1153073	143959370	1.15	0.0187447358909628	1.11	0.00661172274965255	0.548795016792886	0.0773578385758807	0.0169	0.0219	0.0168	0.0018	0.1692	0.004	0.0016	0.0588	0.0022	0.0961	0.1269	0.0232	0.0019	0.1223	0.0162	0.0023	0.0017	0.0029	0.0024	0.0273	0.0235	0.0302	0.0851	0.0191	0.1206	0.0017
5	rs77024234	143963420	1.15	0.0187447358909628	1.11	0.00661172274965255	0.547411633824688	0.0766992598697295	0.0169	0.0219	0.0168	0.0018	0.1692	0.004	0.0016	0.0588	0.0022	0.0961	0.1269	0.0232	0.0019	0.1223	0.0162	0.0023	0.0017	0.0029	0.0024	0.0273	0.0235	0.0302	0.0851	0.0191	0.1206	0.0017
5	rs114970566	143963849	1.15	0.0187447358909628	1.11	0.00661172274965255	0.546885063623785	0.0758247429028631	0.0169	0.0219	0.0168	0.0018	0.1692	0.004	0.0016	0.0588	0.0022	0.0961	0.1269	0.0232	0.0019	0.1223	0.0162	0.0023	0.0017	0.0029	0.0024	0.0273	0.0235	0.0302	0.0851	0.0191	0.1206	0.0017
5	rs74419510	143982465	1.15	0.0187447358909628	1.11	0.00661172274965255	0.525243830703139	0.0886673725206129	0.0169	0.0219	0.0168	0.0017	0.1694	0.004	0.0016	0.0588	0.0022	0.0963	0.1268	0.0232	0.002	0.1222	0.0162	0.0023	0.0017	0.0029	0.0023	0.0273	0.0236	0.0301	0.0852	0.0191	0.1205	0.0017
5	rs165394	143984626	1.15	0.0187447358909628	1.11	0.00661172274965255	0.524856536966871	0.0899880188312368	0.0169	0.0219	0.0168	0.0017	0.1694	0.004	0.0016	0.0588	0.0022	0.0963	0.1268	0.0232	0.002	0.1223	0.0161	0.0023	0.0017	0.0029	0.0023	0.0273	0.0236	0.0301	0.0852	0.0191	0.1205	0.0017
5	rs258925	144009811	1.15	0.0187447358909628	1.11	0.00661172274965255	0.518165057041751	0.0875856385991147	0.0169	0.0219	0.0167	0.0017	0.1694	0.004	0.0016	0.0588	0.0022	0.0964	0.1268	0.0232	0.002	0.1222	0.0161	0.0023	0.0017	0.0029	0.0023	0.0273	0.0236	0.0301	0.0852	0.0191	0.1205	0.0017
5	rs17451739	144030993	1.15	0.0187447358909628	1.11	0.00661172274965255	0.481478318807604	0.0902998883975837	0.0169	0.0219	0.0167	0.0017	0.1695	0.0039	0.0016	0.0588	0.0022	0.0964	0.1267	0.0232	0.002	0.1222	0.0161	0.0022	0.0017	0.0029	0.0023	0.0274	0.0236	0.0301	0.0853	0.0191	0.1205	0.0017
5	rs116206452	144049532	1.15	0.0187447358909628	1.11	0.00661172274965255	0.330773656987013	0.0978316186615012	0.0168	0.0218	0.0165	0.0016	0.17	0.0033	0.0016	0.0586	0.002	0.0977	0.1266	0.0232	0.0019	0.1222	0.0161	0.0021	0.0016	0.0027	0.0021	0.0276	0.0239	0.0297	0.0858	0.0191	0.1206	0.0017
5	rs113520483	144052839	1.16	0.0152442312249257	1.11	0.00661172274965255	0.320654155242708	0.0994473743104156	0.0168	0.0218	0.0164	0.0016	0.17	0.0033	0.0016	0.0586	0.002	0.0978	0.1266	0.0232	0.0019	0.1222	0.0161	0.0021	0.0016	0.0027	0.0021	0.0276	0.0239	0.0297	0.0858	0.019	0.1206	0.0017
5	rs76986890	144067232	1.15	0.0187447358909628	1.11	0.00661172274965255	0.286704045061366	0.104108688783079	0.0167	0.0218	0.0163	0.0015	0.1703	0.0031	0.0016	0.0586	0.0019	0.0982	0.1266	0.0232	0.0019	0.1222	0.0161	0.0021	0.0016	0.0027	0.002	0.0277	0.024	0.0295	0.086	0.019	0.1206	0.0017
5	rs62402072	144077529	1.15	0.0187447358909628	1.1	0.00852214968555774	0.284001390182382	0.0989615604761217	0.0167	0.0218	0.0163	0.0015	0.1703	0.003	0.0015	0.0586	0.0019	0.0982	0.1266	0.0232	0.0019	0.1221	0.0161	0.0021	0.0015	0.0027	0.002	0.0277	0.024	0.0295	0.086	0.019	0.1207	0.0017
5	rs6860539	144081979	1.15	0.0187447358909628	1.1	0.00852214968555774	0.28789374290239	0.103284917946136	0.0167	0.0218	0.0163	0.0015	0.1703	0.003	0.0015	0.0586	0.0019	0.0983	0.1267	0.0232	0.0019	0.1221	0.0161	0.0021	0.0015	0.0027	0.002	0.0277	0.024	0.0295	0.086	0.019	0.1207	0.0017
5	rs11743690	144087103	1.15	0.0187447358909628	1.1	0.00852214968555774	0.285659290940731	0.103284917946136	0.0167	0.0218	0.0163	0.0015	0.1703	0.003	0.0015	0.0586	0.0019	0.0983	0.1267	0.0232	0.0019	0.1221	0.0161	0.0021	0.0015	0.0026	0.002	0.0277	0.024	0.0295	0.086	0.019	0.1207	0.0017
5	rs4912987	144098634	1.16	0.0152442312249257	1.1	0.00852214968555774	0.294122609223843	0.1161617008798	0.0167	0.0217	0.0163	0.0015	0.1705	0.0029	0.0015	0.0585	0.0019	0.0984	0.1267	0.0232	0.0019	0.1223	0.0161	0.0019	0.0015	0.0026	0.0019	0.0276	0.0241	0.0294	0.0864	0.019	0.1208	0.0017
5	rs112155285	144098748	1.16	0.0152442312249257	1.1	0.00852214968555774	0.294122609223843	0.1161617008798	0.0167	0.0217	0.0163	0.0015	0.1705	0.0029	0.0015	0.0585	0.0019	0.0984	0.1267	0.0232	0.0019	0.1223	0.0161	0.0019	0.0015	0.0026	0.0019	0.0276	0.0241	0.0294	0.0864	0.019	0.1208	0.0017
5	rs17211996	144100737	1.16	0.0152442312249257	1.1	0.00852214968555774	0.295183760287697	0.116419935678412	0.0168	0.0217	0.0163	0.0015	0.1705	0.0029	0.0015	0.0585	0.0019	0.0983	0.1267	0.0232	0.0019	0.1223	0.0161	0.0019	0.0015	0.0026	0.0019	0.0276	0.0241	0.0294	0.0864	0.019	0.1208	0.0017
5	rs2041070	144103375	1.16	0.0152442312249257	1.1	0.00852214968555774	0.295183760287697	0.116937056920894	0.0168	0.0217	0.0162	0.0014	0.1705	0.0029	0.0015	0.0585	0.0019	0.0983	0.1267	0.0232	0.0019	0.1224	0.0161	0.0018	0.0015	0.0026	0.0019	0.0276	0.0241	0.0294	0.0865	0.019	0.1208	0.0017
5	rs114652297	144116493	1.16	0.0152442312249257	1.1	0.00852214968555774	0.29615020843595	0.116075670936253	0.0168	0.0217	0.0162	0.0014	0.1705	0.0029	0.0015	0.0585	0.0019	0.0983	0.1267	0.0231	0.0018	0.1224	0.0161	0.0018	0.0015	0.0026	0.0019	0.0276	0.0241	0.0294	0.0865	0.019	0.1208	0.0017
5	rs74334658	144134113	1.16	0.0152442312249257	1.1	0.00852214968555774	0.298039615727122	0.122857982015617	0.0167	0.0218	0.0163	0.0014	0.1703	0.0029	0.0014	0.0584	0.0018	0.0982	0.1268	0.023	0.0018	0.1226	0.0161	0.0018	0.0013	0.0026	0.0019	0.0277	0.0242	0.0294	0.0868	0.019	0.1208	0.0016
5	rs74987613	144139542	1.16	0.0152442312249257	1.1	0.00852214968555774	0.304923794977083	0.125504942557122	0.0167	0.0218	0.0163	0.0014	0.1701	0.0028	0.0014	0.0584	0.0018	0.0982	0.1268	0.0229	0.0018	0.1228	0.0161	0.0018	0.0013	0.0026	0.0019	0.0278	0.0242	0.0293	0.087	0.019	0.1208	0.0016
5	rs17791143	144156904	1.16	0.0152442312249257	1.08	0.013797621939345	0.303305134108583	0.130142647632455	0.0167	0.0219	0.0163	0.0014	0.17	0.0028	0.0014	0.0584	0.0018	0.0981	0.1268	0.0229	0.0018	0.1229	0.0161	0.0018	0.0012	0.0025	0.002	0.0278	0.0243	0.0293	0.0871	0.0191	0.1208	0.0016
5	rs3930328	144165544	1.16	0.0152442312249257	1.08	0.013797621939345	0.300520014062393	0.133118058492342	0.0167	0.0219	0.0163	0.0014	0.17	0.0028	0.0014	0.0584	0.0018	0.0981	0.1268	0.0229	0.0018	0.1229	0.0161	0.0018	0.0012	0.0025	0.002	0.0279	0.0243	0.0293	0.0871	0.0191	0.1208	0.0016
5	rs423327	144192139	1.16	0.0152442312249257	1.08	0.013797621939345	0.302033039044632	0.131762517932538	0.0167	0.0219	0.0163	0.0014	0.1699	0.0028	0.0014	0.0584	0.0018	0.0981	0.1267	0.0229	0.0018	0.1229	0.0162	0.0017	0.0012	0.0025	0.002	0.0279	0.0243	0.0293	0.0872	0.0191	0.1207	0.0016
5	rs168704	144199390	1.16	0.0152442312249257	1.08	0.013797621939345	0.300763777770456	0.132756080473804	0.0167	0.0219	0.0163	0.0014	0.1699	0.0028	0.0014	0.0584	0.0017	0.0982	0.1267	0.0228	0.0018	0.123	0.0162	0.0017	0.0012	0.0025	0.002	0.0279	0.0243	0.0292	0.0873	0.0191	0.1208	0.0016
5	rs12518394	144215540	1.16	0.0152442312249257	1.08	0.013797621939345	0.301154017791969	0.132937024043414	0.0167	0.0219	0.0162	0.0014	0.1699	0.0028	0.0014	0.0584	0.0017	0.0982	0.1267	0.0228	0.0018	0.123	0.0162	0.0017	0.0012	0.0025	0.0019	0.028	0.0243	0.0291	0.0873	0.0192	0.1207	0.0016
5	rs115262923	144238066	1.16	0.0152442312249257	1.08	0.013797621939345	0.295618453933684	0.127370324927929	0.0167	0.0218	0.0162	0.0014	0.1699	0.0028	0.0014	0.0583	0.0017	0.0984	0.1268	0.0228	0.0018	0.1232	0.0162	0.0017	0.0012	0.0024	0.0019	0.0279	0.0245	0.029	0.0871	0.0192	0.1206	0.0016
5	rs1465688	144253448	1.16	0.0152442312249257	1.08	0.013797621939345	0.298427975935749	0.129873390959153	0.0167	0.0218	0.0162	0.0014	0.1699	0.0028	0.0014	0.0582	0.0017	0.0986	0.1268	0.0227	0.0018	0.1234	0.0162	0.0017	0.0012	0.0025	0.0019	0.0279	0.0247	0.0289	0.0869	0.0193	0.1205	0.0016
5	rs112017936	144253943	1.16	0.0152442312249257	1.08	0.013797621939345	0.296101846107845	0.127815972895983	0.0167	0.0218	0.0162	0.0014	0.1699	0.0028	0.0014	0.0582	0.0017	0.0986	0.1268	0.0227	0.0018	0.1234	0.0162	0.0017	0.0012	0.0025	0.0019	0.0278	0.0247	0.0289	0.0869	0.0193	0.1205	0.0016
5	rs62403744	144267474	1.16	0.0152442312249257	1.08	0.013797621939345	0.276768094757621	0.134660512290268	0.0166	0.0217	0.0162	0.0014	0.1694	0.0028	0.0014	0.0584	0.0017	0.0985	0.1272	0.0226	0.0019	0.1237	0.0163	0.0016	0.0012	0.0025	0.0019	0.0278	0.0248	0.0289	0.0868	0.0194	0.1201	0.0017
5	rs115398780	144296133	1.16	0.0152442312249257	1.08	0.013797621939345	0.274209084118865	0.13630081096927	0.0165	0.0217	0.0162	0.0014	0.1688	0.0028	0.0014	0.0583	0.0017	0.0985	0.1277	0.0225	0.002	0.1239	0.0163	0.0016	0.0013	0.0025	0.0019	0.0278	0.025	0.029	0.0871	0.0194	0.1199	0.0018
5	rs17102571	144299244	1.16	0.0152442312249257	1.07	0.017336650251793	0.277888766415094	0.137123690700647	0.0165	0.0217	0.0162	0.0014	0.1688	0.0028	0.0013	0.0583	0.0017	0.0985	0.1277	0.0225	0.002	0.1239	0.0163	0.0016	0.0013	0.0025	0.0019	0.0278	0.025	0.0289	0.0872	0.0194	0.1199	0.0018
5	rs7700580	144306826	1.16	0.0152442312249257	1.07	0.017336650251793	0.284474548642192	0.140525634072531	0.0165	0.0217	0.0162	0.0014	0.1688	0.0028	0.0013	0.0583	0.0017	0.0985	0.1276	0.0225	0.002	0.1239	0.0163	0.0015	0.0012	0.0025	0.0019	0.0278	0.025	0.0289	0.0872	0.0194	0.12	0.0018
5	rs78285874	144317521	1.16	0.0152442312249257	1.07	0.017336650251793	0.278543616836402	0.137948383680462	0.0165	0.0217	0.0163	0.0014	0.1686	0.0028	0.0013	0.0583	0.0017	0.0985	0.1277	0.0225	0.002	0.1239	0.0163	0.0016	0.0012	0.0025	0.0019	0.0277	0.0251	0.0289	0.0872	0.0194	0.1199	0.0019
5	rs35778576	144322230	1.16	0.0152442312249257	1.07	0.017336650251793	0.27471986158717	0.133933836573593	0.0164	0.0217	0.0163	0.0014	0.1684	0.0028	0.0014	0.0583	0.0017	0.0985	0.1277	0.0225	0.002	0.124	0.0164	0.0016	0.0012	0.0025	0.0019	0.0277	0.0251	0.0288	0.0873	0.0194	0.1198	0.0019
5	rs76641765	144328952	1.16	0.0152442312249257	1.07	0.017336650251793	0.269543186537901	0.131041660402904	0.0163	0.0217	0.0163	0.0014	0.1683	0.0028	0.0014	0.0583	0.0017	0.0987	0.1278	0.0225	0.0021	0.1241	0.0164	0.0016	0.0012	0.0025	0.0019	0.0277	0.0251	0.0288	0.0872	0.0194	0.1197	0.0019
5	rs17613806	144329947	1.16	0.0152442312249257	1.07	0.017336650251793	0.269773153950491	0.130951656068962	0.0163	0.0217	0.0163	0.0014	0.1683	0.0028	0.0014	0.0584	0.0017	0.0987	0.1278	0.0225	0.0021	0.1241	0.0164	0.0016	0.0012	0.0025	0.0019	0.0277	0.0251	0.0288	0.0872	0.0194	0.1197	0.0019
5	rs1860064	144339372	1.16	0.0152442312249257	1.07	0.017336650251793	0.265695598600389	0.12656961955527	0.0163	0.0217	0.0163	0.0014	0.1682	0.0028	0.0014	0.0584	0.0017	0.0986	0.1277	0.0225	0.0021	0.1244	0.0164	0.0016	0.0012	0.0025	0.0019	0.0277	0.0251	0.0288	0.0871	0.0194	0.1197	0.0019
5	rs77376729	144341334	1.16	0.0152442312249257	1.07	0.017336650251793	0.254021047082627	0.125948150301075	0.0163	0.0217	0.0163	0.0014	0.1682	0.0028	0.0014	0.0584	0.0017	0.0986	0.1277	0.0225	0.0021	0.1244	0.0164	0.0016	0.0012	0.0025	0.0019	0.0278	0.0251	0.0288	0.0872	0.0194	0.1196	0.0019
5	rs77265677	144398274	1.16	0.0152442312249257	1.07	0.017336650251793	0.189176090108674	0.155293550685093	0.0162	0.0215	0.0163	0.0012	0.1678	0.0025	0.0013	0.0583	0.0016	0.0989	0.1283	0.0227	0.0022	0.1245	0.0165	0.0016	0.001	0.0025	0.0017	0.0284	0.0253	0.0286	0.0883	0.0196	0.118	0.0018
5	rs34368486	144420785	1.16	0.0152442312249257	1.07	0.017336650251793	0.187669441108911	0.156924214096603	0.0162	0.0215	0.0162	0.0012	0.1678	0.0025	0.0013	0.0583	0.0016	0.0989	0.1284	0.0227	0.0022	0.1245	0.0165	0.0016	0.001	0.0025	0.0017	0.0284	0.0253	0.0285	0.0884	0.0196	0.118	0.0018
5	rs173554	144431718	1.16	0.0152442312249257	1.07	0.017336650251793	0.188421902324277	0.157404973625127	0.0162	0.0215	0.0162	0.0012	0.1678	0.0025	0.0013	0.0583	0.0016	0.0989	0.1284	0.0227	0.0022	0.1245	0.0165	0.0016	0.001	0.0026	0.0017	0.0284	0.0253	0.0285	0.0884	0.0196	0.118	0.0018
5	rs6860134	144433331	1.16	0.0152442312249257	1.08	0.013797621939345	0.191943526785767	0.160300473335357	0.0162	0.0215	0.0162	0.0012	0.1678	0.0025	0.0013	0.0583	0.0016	0.0989	0.1283	0.0227	0.0022	0.1245	0.0165	0.0016	0.001	0.0026	0.0017	0.0285	0.0253	0.0285	0.0884	0.0196	0.1179	0.0018
5	rs4099197	144451124	1.16	0.0152442312249257	1.07	0.017336650251793	0.185795842068776	0.155676690275074	0.0161	0.0216	0.0162	0.0012	0.1671	0.0024	0.0014	0.0582	0.0018	0.0992	0.1285	0.0227	0.0023	0.1241	0.0167	0.0017	0.001	0.0026	0.0016	0.0287	0.0251	0.0283	0.0886	0.0198	0.1178	0.0018
5	rs36000660	144453299	1.16	0.0152442312249257	1.07	0.017336650251793	0.190917274070287	0.158850383573588	0.016	0.0215	0.0162	0.0012	0.1671	0.0024	0.0014	0.0582	0.0018	0.0992	0.1285	0.0226	0.0023	0.1242	0.0167	0.0017	0.001	0.0026	0.0016	0.0288	0.0251	0.0283	0.0886	0.0199	0.1178	0.0018
5	rs1363644	144455334	1.16	0.0152442312249257	1.07	0.017336650251793	0.192248205875249	0.159043458968422	0.016	0.0215	0.0163	0.0012	0.1671	0.0024	0.0014	0.0582	0.0018	0.0991	0.1284	0.0226	0.0023	0.1243	0.0167	0.0017	0.001	0.0026	0.0016	0.0288	0.0252	0.0283	0.0886	0.0199	0.1178	0.0018
5	rs114515654	144457474	1.16	0.0152442312249257	1.07	0.017336650251793	0.192286310182006	0.16068795149121	0.016	0.0215	0.0163	0.0012	0.167	0.0024	0.0014	0.0582	0.0018	0.0992	0.1284	0.0226	0.0023	0.1243	0.0167	0.0017	0.001	0.0026	0.0016	0.0288	0.0252	0.0283	0.0887	0.0199	0.1178	0.0018
5	rs114231482	144460211	1.16	0.0152442312249257	1.07	0.017336650251793	0.192629443145956	0.161463899793957	0.016	0.0215	0.0163	0.0012	0.1669	0.0024	0.0014	0.0582	0.0018	0.0992	0.1284	0.0226	0.0023	0.1243	0.0167	0.0017	0.001	0.0026	0.0016	0.0288	0.0252	0.0282	0.0887	0.0198	0.1178	0.0018
5	rs74850625	144462951	1.16	0.0152442312249257	1.07	0.017336650251793	0.193087497524295	0.162532983161867	0.016	0.0214	0.0163	0.0013	0.1669	0.0024	0.0014	0.0582	0.0018	0.0992	0.1284	0.0225	0.0023	0.1243	0.0167	0.0017	0.001	0.0026	0.0016	0.0288	0.0252	0.0282	0.0887	0.0198	0.1178	0.0018
5	rs4551109	144467826	1.16	0.0152442312249257	1.07	0.017336650251793	0.195579424317357	0.162338419146868	0.016	0.0214	0.0163	0.0013	0.1668	0.0024	0.0014	0.0582	0.0018	0.0993	0.1284	0.0225	0.0023	0.1243	0.0167	0.0017	0.001	0.0026	0.0016	0.0288	0.0252	0.0282	0.0888	0.0198	0.1177	0.0018
5	rs17102698	144480713	1.16	0.0152442312249257	1.07	0.017336650251793	0.196812915650915	0.161172764327947	0.0159	0.0214	0.0163	0.0013	0.1666	0.0024	0.0014	0.0582	0.0019	0.0994	0.1284	0.0225	0.0023	0.1243	0.0167	0.0018	0.001	0.0026	0.0017	0.0288	0.0252	0.0282	0.0889	0.0199	0.1176	0.0018
5	rs116518141	144489663	1.16	0.0152442312249257	1.07	0.017336650251793	0.193049302590922	0.161560986204375	0.0157	0.0214	0.0164	0.0013	0.166	0.0024	0.0015	0.0583	0.0019	0.0996	0.1284	0.0224	0.0023	0.1243	0.0168	0.0018	0.0011	0.0026	0.0017	0.0289	0.0252	0.0281	0.0892	0.0199	0.1173	0.0019
5	rs41504944	144494516	1.16	0.0152442312249257	1.07	0.017336650251793	0.194733961925872	0.160784872734272	0.0156	0.0214	0.0165	0.0013	0.1657	0.0024	0.0016	0.0584	0.0019	0.0997	0.1284	0.0223	0.0023	0.1243	0.0168	0.0018	0.0011	0.0026	0.0017	0.0289	0.0252	0.028	0.0894	0.0199	0.1172	0.0019
5	rs6580343	144528420	1.16	0.0152442312249257	1.07	0.017336650251793	0.192553161166991	0.16068795149121	0.0156	0.0213	0.0165	0.0014	0.1656	0.0024	0.0017	0.0584	0.0019	0.0997	0.1285	0.0222	0.0023	0.1243	0.0169	0.0019	0.0011	0.0026	0.0017	0.0289	0.0251	0.0279	0.0895	0.0199	0.1171	0.0019
5	rs115843592	144529286	1.16	0.0152442312249257	1.07	0.017336650251793	0.192324418804413	0.160784872734272	0.0156	0.0213	0.0165	0.0014	0.1656	0.0024	0.0017	0.0584	0.0019	0.0997	0.1285	0.0222	0.0023	0.1243	0.0169	0.0019	0.0011	0.0026	0.0017	0.0289	0.0251	0.0279	0.0895	0.0199	0.1171	0.0019
5	rs17391864	144538523	1.16	0.0152442312249257	1.07	0.017336650251793	0.191069112979028	0.159816591465539	0.0156	0.0213	0.0165	0.0014	0.1656	0.0024	0.0017	0.0584	0.0019	0.0997	0.1285	0.0222	0.0023	0.1243	0.0169	0.0019	0.0011	0.0026	0.0016	0.0289	0.0251	0.0279	0.0896	0.02	0.1171	0.0019
5	rs271080	144538840	1.16	0.0152442312249257	1.06	0.021606521931111	0.189176090108674	0.15894691087472	0.0156	0.0213	0.0165	0.0014	0.1656	0.0024	0.0017	0.0584	0.0019	0.0997	0.1285	0.0222	0.0023	0.1243	0.0169	0.0019	0.0011	0.0026	0.0016	0.0289	0.0251	0.0279	0.0895	0.02	0.1171	0.0019
5	rs17599248	144552093	1.16	0.0152442312249257	1.06	0.021606521931111	0.184341926456687	0.156539983186341	0.0156	0.0214	0.0166	0.0014	0.1654	0.0024	0.0017	0.0583	0.0019	0.0995	0.1286	0.0223	0.0023	0.1243	0.0169	0.0019	0.0012	0.0026	0.0016	0.029	0.0251	0.0279	0.0896	0.0201	0.1168	0.0019
5	rs35736843	144557434	1.16	0.0152442312249257	1.06	0.021606521931111	0.183561768397838	0.151670577547215	0.0156	0.0215	0.0166	0.0014	0.1654	0.0024	0.0017	0.0583	0.0019	0.0994	0.1286	0.0223	0.0023	0.1242	0.017	0.0019	0.0012	0.0026	0.0016	0.029	0.0251	0.0278	0.0897	0.0201	0.1167	0.0019
5	rs73299976	144569447	1.16	0.0152442312249257	1.06	0.021606521931111	0.180166371872139	0.150532852689932	0.0156	0.0215	0.0166	0.0014	0.1653	0.0024	0.0017	0.0582	0.0019	0.0994	0.1287	0.0223	0.0023	0.1242	0.017	0.0019	0.0012	0.0026	0.0016	0.029	0.0251	0.0278	0.0897	0.0201	0.1166	0.0019
5	rs2400173	144572513	1.16	0.0152442312249257	1.06	0.021606521931111	0.178774587811928	0.151101331023699	0.0156	0.0215	0.0166	0.0014	0.1653	0.0024	0.0017	0.0582	0.0019	0.0994	0.1287	0.0223	0.0023	0.1242	0.017	0.0019	0.0012	0.0026	0.0016	0.029	0.0251	0.0279	0.0897	0.0201	0.1166	0.0019
5	rs7736228	144582213	1.16	0.0152442312249257	1.06	0.021606521931111	0.175286265032534	0.151290994582661	0.0156	0.0215	0.0166	0.0014	0.1653	0.0024	0.0018	0.0581	0.0019	0.0994	0.1287	0.0223	0.0023	0.1242	0.017	0.002	0.0012	0.0026	0.0016	0.029	0.0251	0.0279	0.0897	0.0201	0.1166	0.0019
5	rs6580354	144585302	1.16	0.0152442312249257	1.06	0.021606521931111	0.146783680304064	0.163994830110435	0.0153	0.0218	0.0167	0.0016	0.1643	0.0024	0.0019	0.0583	0.0019	0.0996	0.1305	0.0219	0.0025	0.1239	0.0169	0.0021	0.0016	0.0027	0.0015	0.0286	0.0253	0.0275	0.0902	0.0202	0.115	0.002
5	rs6580355	144585367	1.16	0.0152442312249257	1.06	0.021606521931111	0.147337727476626	0.154528282011522	0.0153	0.0218	0.0167	0.0016	0.1643	0.0024	0.002	0.0583	0.0019	0.0997	0.1305	0.0219	0.0025	0.1239	0.0169	0.0021	0.0016	0.0027	0.0015	0.0286	0.0253	0.0275	0.0902	0.0202	0.1149	0.002
5	rs13170885	144598309	1.16	0.0152442312249257	1.06	0.021606521931111	0.144386398191299	0.162338419146868	0.0152	0.0218	0.0167	0.0016	0.1641	0.0024	0.002	0.0583	0.0019	0.0998	0.1307	0.0219	0.0025	0.1239	0.0168	0.0021	0.0016	0.0027	0.0015	0.0286	0.0254	0.0275	0.0903	0.0202	0.1147	0.0021
5	rs62393724	144600743	1.16	0.0152442312249257	1.06	0.021606521931111	0.143132419461858	0.193549903792206	0.0152	0.0218	0.0167	0.0017	0.1641	0.0024	0.002	0.0583	0.0019	0.0999	0.1307	0.0219	0.0025	0.1239	0.0168	0.0021	0.0017	0.0027	0.0015	0.0286	0.0254	0.0273	0.0903	0.0201	0.1146	0.0021
5	rs72815830	144604255	1.16	0.0152442312249257	1.06	0.021606521931111	0.132843880939143	0.186156916101029	0.0151	0.0218	0.0167	0.0017	0.1639	0.0025	0.0022	0.0584	0.0019	0.1002	0.1308	0.022	0.0024	0.1238	0.0167	0.0022	0.0017	0.0027	0.0015	0.0286	0.0255	0.0272	0.0902	0.0201	0.1141	0.0021
5	rs17405483	144606583	1.16	0.0152442312249257	1.06	0.021606521931111	0.125517778506578	0.181687572606014	0.0151	0.0219	0.0168	0.0018	0.1637	0.0026	0.0023	0.0584	0.0019	0.1003	0.1309	0.022	0.0024	0.1238	0.0166	0.0022	0.0018	0.0026	0.0015	0.0286	0.0255	0.0272	0.0902	0.0201	0.1138	0.0021
5	rs4912691	144607666	1.16	0.0152442312249257	1.06	0.021606521931111	0.121294861199871	0.165853107349619	0.0151	0.0219	0.0168	0.0018	0.1636	0.0026	0.0023	0.0585	0.0019	0.1004	0.1309	0.022	0.0024	0.1238	0.0166	0.0022	0.0018	0.0026	0.0015	0.0286	0.0255	0.0272	0.0902	0.0201	0.1136	0.0021
5	rs12655715	144619630	1.15	0.0187447358909628	1.06	0.021606521931111	0.115153238303667	0.16624526045563	0.0122	0.0219	0.0173	0.002	0.1622	0.0027	0.0026	0.0583	0.0019	0.1014	0.1315	0.0224	0.0024	0.1238	0.0161	0.0023	0.002	0.0026	0.0015	0.0287	0.0256	0.0285	0.0909	0.0201	0.1129	0.0021
5	rs17102927	144622472	1.15	0.0187447358909628	1.06	0.021606521931111	0.115153238303667	0.172364936005545	0.0122	0.0219	0.0173	0.002	0.1622	0.0027	0.0026	0.0583	0.0019	0.1014	0.1315	0.0224	0.0024	0.1238	0.0161	0.0023	0.002	0.0026	0.0015	0.0287	0.0256	0.0285	0.091	0.0201	0.1129	0.0021
5	rs6881417	144627499	1.15	0.0187447358909628	1.06	0.021606521931111	0.115434565887241	0.173757448789393	0.0122	0.0219	0.0173	0.002	0.1622	0.0027	0.0026	0.0583	0.0019	0.1015	0.1315	0.0224	0.0024	0.1238	0.0161	0.0023	0.002	0.0026	0.0015	0.0287	0.0256	0.0285	0.091	0.0201	0.1129	0.0021
5	rs72815846	144633518	1.15	0.0187447358909628	1.06	0.021606521931111	0.117074585484909	0.182598724583481	0.0122	0.0219	0.0173	0.002	0.1622	0.0027	0.0026	0.0583	0.0019	0.1015	0.1315	0.0224	0.0024	0.1238	0.0161	0.0023	0.002	0.0026	0.0015	0.0288	0.0256	0.0285	0.091	0.0201	0.1129	0.0021
5	rs17472412	144651838	1.15	0.0187447358909628	1.06	0.021606521931111	0.117586444761911	0.194791540756906	0.0122	0.022	0.0174	0.002	0.1622	0.0027	0.0025	0.0583	0.0019	0.1016	0.1314	0.0225	0.0024	0.1237	0.016	0.0023	0.002	0.0026	0.0014	0.0289	0.0256	0.0285	0.0911	0.0201	0.1126	0.0021
5	rs17406872	144655119	1.15	0.0187447358909628	1.06	0.021606521931111	0.110243419274538	0.193653270935827	0.0122	0.022	0.0174	0.002	0.1622	0.0027	0.0025	0.0583	0.0018	0.1016	0.1314	0.0225	0.0024	0.1238	0.016	0.0023	0.002	0.0026	0.0014	0.0289	0.0256	0.0285	0.0911	0.0201	0.1126	0.0021
5	rs7708225	144672163	1.15	0.0187447358909628	1.06	0.021606521931111	0.11383664457926	0.218773296089836	0.0122	0.0219	0.0174	0.002	0.1621	0.0027	0.0025	0.0584	0.0018	0.1016	0.1312	0.0225	0.0024	0.1238	0.016	0.0023	0.002	0.0025	0.0014	0.029	0.0258	0.0285	0.0911	0.0202	0.1124	0.0021
5	rs26176	144682791	1.15	0.0187447358909628	1.07	0.017336650251793	0.118585645751516	0.28749965602549	0.0122	0.0221	0.0174	0.002	0.1621	0.0027	0.0025	0.0584	0.0018	0.1017	0.1311	0.0225	0.0023	0.1238	0.016	0.0023	0.002	0.0025	0.0014	0.029	0.0259	0.0285	0.0912	0.0201	0.1122	0.0021
5	rs13172414	144684867	1.15	0.0187447358909628	1.07	0.017336650251793	0.127572471124134	0.406106348830128	0.0122	0.0221	0.0174	0.002	0.162	0.0027	0.0025	0.0583	0.0018	0.1016	0.131	0.0225	0.0023	0.1237	0.016	0.0023	0.002	0.0025	0.0014	0.029	0.0259	0.0285	0.0912	0.0201	0.1123	0.0021
5	rs79285958	144687730	1.15	0.0187447358909628	1.07	0.017336650251793	0.142651856659932	0.490780977802195	0.0122	0.0221	0.0174	0.002	0.162	0.0027	0.0025	0.0582	0.0018	0.1017	0.131	0.0225	0.0023	0.1237	0.016	0.0023	0.002	0.0025	0.0014	0.029	0.0259	0.0285	0.0912	0.0201	0.1122	0.0021
5	rs10515549	144697489	1.13	0.0277720651096363	1.07	0.017336650251793	0.139599087895621	0.398473212365151	0.0117	0.018	0.018	0.0031	0.1587	0.0035	0.0032	0.0545	0.0013	0.1102	0.1318	0.0225	0.0019	0.1154	0.0173	0.0036	0.0033	0.0019	0.0012	0.0284	0.027	0.0331	0.0969	0.0203	0.1068	0.0018
5	rs114999868	144705080	1.13	0.0277720651096363	1.07	0.017336650251793	0.149073017622848	0.460612027286464	0.0117	0.0179	0.018	0.0031	0.1584	0.0035	0.0032	0.0544	0.0013	0.11	0.1321	0.0225	0.0019	0.1151	0.0174	0.0037	0.0034	0.0018	0.0012	0.0284	0.0267	0.0331	0.098	0.0203	0.107	0.0017
5	rs72815874	144705401	1.13	0.0277720651096363	1.07	0.017336650251793	0.147958425270984	0.455119953789333	0.0117	0.0179	0.018	0.0031	0.1584	0.0035	0.0032	0.0544	0.0013	0.11	0.1321	0.0225	0.0019	0.115	0.0174	0.0037	0.0034	0.0019	0.0012	0.0284	0.0267	0.0332	0.098	0.0203	0.107	0.0017
5	rs116358364	144705514	1.13	0.0277720651096363	1.07	0.017336650251793	0.148023852070301	0.454451375686498	0.0117	0.0179	0.018	0.0031	0.1584	0.0035	0.0032	0.0544	0.0013	0.11	0.1321	0.0225	0.0019	0.115	0.0174	0.0037	0.0034	0.0019	0.0012	0.0284	0.0267	0.0332	0.098	0.0203	0.107	0.0017
5	rs7730697	144706975	1.13	0.0277720651096363	1.07	0.017336650251793	0.147860317284306	0.45645788601567	0.0117	0.0179	0.018	0.0031	0.1584	0.0035	0.0032	0.0543	0.0013	0.11	0.1321	0.0225	0.0019	0.115	0.0174	0.0037	0.0034	0.0019	0.0012	0.0284	0.0267	0.0332	0.098	0.0203	0.107	0.0017
5	rs4912692	144738057	1.13	0.0277720651096363	1.07	0.017336650251793	0.149335996392662	0.409742700032215	0.0117	0.018	0.018	0.0031	0.1584	0.0035	0.0031	0.0541	0.0013	0.1099	0.1321	0.0226	0.0019	0.1147	0.0175	0.0037	0.0033	0.0018	0.0012	0.0285	0.0267	0.0332	0.0983	0.0203	0.1073	0.0017
5	rs26158	144739514	1.13	0.0277720651096363	1.07	0.017336650251793	0.152246917361418	0.400926996813227	0.0117	0.018	0.018	0.0031	0.1584	0.0035	0.0031	0.0541	0.0013	0.1099	0.132	0.0226	0.0019	0.1147	0.0176	0.0037	0.0033	0.0018	0.0011	0.0285	0.0267	0.0332	0.0984	0.0202	0.1074	0.0017
5	rs77348008	144745119	1.13	0.0277720651096363	1.06	0.021606521931111	0.155730033624531	0.403255448632083	0.0117	0.018	0.018	0.003	0.1583	0.0035	0.0031	0.054	0.0013	0.1099	0.132	0.0227	0.0018	0.1147	0.0176	0.0037	0.0033	0.0018	0.0011	0.0285	0.0267	0.0332	0.0984	0.0202	0.1075	0.0017
5	rs76661052	144759200	1.13	0.0277720651096363	1.06	0.021606521931111	0.162593788560457	0.407533858690854	0.0117	0.018	0.0181	0.003	0.1582	0.0035	0.0031	0.054	0.0013	0.11	0.132	0.0228	0.0018	0.1146	0.0177	0.0037	0.0033	0.0018	0.001	0.0285	0.0267	0.0333	0.0984	0.0202	0.1075	0.0017
5	rs115791393	144760075	1.13	0.0277720651096363	1.06	0.021606521931111	0.162905192190486	0.409872733343736	0.0117	0.018	0.0181	0.003	0.1582	0.0035	0.0031	0.0539	0.0012	0.1101	0.132	0.0228	0.0018	0.1146	0.0177	0.0036	0.0033	0.0018	0.001	0.0285	0.0267	0.0333	0.0984	0.0202	0.1075	0.0017
5	rs282458	144772882	1.13	0.0277720651096363	1.06	0.021606521931111	0.159225542299148	0.425032262035792	0.0117	0.018	0.0181	0.003	0.1582	0.0034	0.003	0.0539	0.0012	0.1101	0.1321	0.0229	0.0018	0.1145	0.0177	0.0036	0.0032	0.0018	0.001	0.0285	0.0268	0.0333	0.0984	0.0202	0.1076	0.0017
5	rs1946246	144809625	1.13	0.0277720651096363	1.06	0.021606521931111	0.144579897037663	0.415735840395575	0.0119	0.0179	0.0181	0.003	0.1578	0.0034	0.0031	0.0537	0.0011	0.1101	0.132	0.0232	0.0018	0.1146	0.0179	0.0037	0.0032	0.0018	9e-04	0.0285	0.0267	0.033	0.0983	0.0202	0.1082	0.0016
5	rs10515550	144812693	1.13	0.0277720651096363	1.05	0.0267145227362304	0.144064243289227	0.419657116821642	0.012	0.0178	0.0181	0.0031	0.1578	0.0035	0.0031	0.0537	0.001	0.1101	0.1319	0.0232	0.0018	0.1146	0.0179	0.0037	0.0033	0.0018	9e-04	0.0285	0.0267	0.033	0.0983	0.0202	0.1083	0.0015
5	rs7725009	144813968	1.13	0.0277720651096363	1.04	0.0327749489679439	0.142619853437528	0.453382189754086	0.012	0.0178	0.0181	0.0031	0.1578	0.0034	0.0031	0.0537	0.001	0.1102	0.1319	0.0232	0.0018	0.1146	0.018	0.0037	0.0033	0.0018	9e-04	0.0285	0.0267	0.033	0.0982	0.0202	0.1083	0.0015
5	rs76253873	144821115	1.13	0.0277720651096363	1.04	0.0327749489679439	0.145064319861244	0.441267285514066	0.0119	0.0179	0.0178	0.0031	0.1576	0.0034	0.0031	0.0536	8e-04	0.1101	0.132	0.0234	0.0017	0.1145	0.0181	0.0037	0.0032	0.0018	9e-04	0.0286	0.0266	0.0331	0.0986	0.0205	0.1086	0.0014
5	rs17410311	144835908	1.13	0.0277720651096363	1.04	0.0327749489679439	0.146718579861669	0.477326372898924	0.0119	0.0177	0.0178	0.0031	0.1576	0.0034	0.0031	0.0535	8e-04	0.1101	0.132	0.0234	0.0017	0.1145	0.0182	0.0037	0.0032	0.0018	9e-04	0.0287	0.0266	0.0331	0.0986	0.0205	0.1086	0.0013
5	rs116630277	144838084	1.13	0.0277720651096363	1.04	0.0327749489679439	0.148252981165199	0.482072020876729	0.0118	0.0177	0.0178	0.0031	0.1576	0.0034	0.0031	0.0535	7e-04	0.1101	0.132	0.0234	0.0017	0.1145	0.0182	0.0037	0.0032	0.0018	9e-04	0.0287	0.0266	0.0331	0.0986	0.0205	0.1086	0.0013
5	rs2431606	144843397	1.13	0.0277720651096363	1.04	0.0327749489679439	0.149204472634502	0.477597225300816	0.0118	0.0177	0.0178	0.0031	0.1576	0.0034	0.0031	0.0535	7e-04	0.1101	0.132	0.0235	0.0017	0.1145	0.0183	0.0037	0.0032	0.0018	9e-04	0.0287	0.0266	0.0331	0.0987	0.0206	0.1087	0.0013
5	rs79325021	144843502	1.13	0.0277720651096363	1.04	0.0327749489679439	0.149895739381595	0.481393328521014	0.0118	0.0177	0.0178	0.0031	0.1576	0.0034	0.0031	0.0535	7e-04	0.1101	0.132	0.0235	0.0017	0.1145	0.0183	0.0037	0.0032	0.0018	9e-04	0.0287	0.0265	0.0331	0.0987	0.0206	0.1088	0.0013
5	rs34236490	144850662	1.12	0.033473375534751	1.04	0.0327749489679439	0.150489762160513	0.505842229040034	0.0118	0.0177	0.0178	0.0031	0.1575	0.0034	0.0031	0.0535	7e-04	0.1101	0.1321	0.0235	0.0017	0.1145	0.0183	0.0036	0.0032	0.0018	9e-04	0.0287	0.0266	0.0331	0.0987	0.0206	0.1086	0.0013
5	rs76094274	144857005	1.12	0.033473375534751	1.04	0.0327749489679439	0.152147133270647	0.497886361064351	0.0119	0.0177	0.0177	0.0031	0.1573	0.0034	0.0031	0.0535	7e-04	0.1102	0.132	0.0236	0.0017	0.1145	0.0183	0.0037	0.0032	0.0018	9e-04	0.0287	0.0266	0.0331	0.0987	0.0206	0.1086	0.0013
5	rs62392701	144865263	1.12	0.033473375534751	1.04	0.0327749489679439	0.146523381570954	0.509143664133725	0.012	0.0176	0.0177	0.0032	0.1566	0.0034	0.0032	0.0535	7e-04	0.1107	0.1319	0.024	0.0017	0.1143	0.0185	0.0037	0.0032	0.0018	9e-04	0.0288	0.0267	0.033	0.0986	0.0207	0.1082	0.0013
5	rs17476939	144884484	1.12	0.033473375534751	1.04	0.0327749489679439	0.140770999703219	0.448978836297276	0.0121	0.0176	0.0177	0.0033	0.1562	0.0035	0.0032	0.0535	7e-04	0.1109	0.1318	0.0242	0.0017	0.1142	0.0186	0.0038	0.0032	0.0018	9e-04	0.0288	0.0267	0.033	0.0985	0.0207	0.108	0.0013
5	rs12652125	144886330	1.12	0.033473375534751	1.04	0.0327749489679439	0.137210299781596	0.436631006227912	0.0121	0.0176	0.0177	0.0033	0.1561	0.0035	0.0032	0.0535	7e-04	0.111	0.1318	0.0242	0.0017	0.1141	0.0187	0.0038	0.0032	0.0018	9e-04	0.0288	0.0268	0.033	0.0985	0.0208	0.1079	0.0013
5	rs72809601	144888204	1.12	0.033473375534751	1.04	0.0327749489679439	0.137617156063671	0.435969748504401	0.0121	0.0176	0.0177	0.0033	0.1561	0.0035	0.0032	0.0534	7e-04	0.111	0.1317	0.0242	0.0017	0.1141	0.0187	0.0038	0.0032	0.0018	9e-04	0.0288	0.0268	0.033	0.0985	0.0208	0.1079	0.0013
5	rs17411333	144888814	1.12	0.033473375534751	1.04	0.0327749489679439	0.137585833760908	0.430821159735857	0.0121	0.0176	0.0177	0.0033	0.1561	0.0035	0.0032	0.0534	7e-04	0.111	0.1317	0.0242	0.0017	0.1141	0.0187	0.0038	0.0032	0.0018	9e-04	0.0288	0.0268	0.033	0.0985	0.0208	0.1079	0.0013
5	rs116120265	144898320	1.12	0.033473375534751	1.04	0.0327749489679439	0.142108384863436	0.461954177620419	0.0122	0.0176	0.0177	0.0033	0.1561	0.0035	0.0032	0.0534	6e-04	0.1111	0.1317	0.0242	0.0017	0.1141	0.0187	0.0038	0.0032	0.0018	9e-04	0.0288	0.0268	0.033	0.0985	0.0208	0.1078	0.0012
5	rs72811507	144898873	1.12	0.033473375534751	1.04	0.0327749489679439	0.142459901628185	0.460746196235528	0.0122	0.0176	0.0177	0.0033	0.1561	0.0035	0.0032	0.0534	6e-04	0.1111	0.1317	0.0242	0.0017	0.1141	0.0187	0.0038	0.0032	0.0018	9e-04	0.0288	0.0268	0.033	0.0985	0.0208	0.1078	0.0012
5	rs4443474	144915999	1.12	0.033473375534751	1.03	0.0399082203678001	0.144902738324899	0.364817418974571	0.0127	0.0174	0.0179	0.0033	0.1553	0.0035	0.0032	0.0533	6e-04	0.1119	0.1316	0.0242	0.0017	0.1142	0.0188	0.0037	0.0031	0.0019	9e-04	0.0286	0.0267	0.0332	0.0983	0.0209	0.1074	0.0012
5	rs12521179	144917715	1.12	0.033473375534751	1.03	0.0399082203678001	0.150456724361725	0.364313935596438	0.0127	0.0174	0.0178	0.0033	0.1553	0.0035	0.0032	0.0533	6e-04	0.112	0.1316	0.0242	0.0017	0.1142	0.0188	0.0037	0.0031	0.0019	9e-04	0.0286	0.0267	0.0332	0.0983	0.0209	0.1074	0.0013
5	rs12522722	144927444	1.12	0.033473375534751	1.03	0.0399082203678001	0.151848013209833	0.394221260866929	0.0128	0.0173	0.0178	0.0033	0.1551	0.0034	0.0031	0.0533	6e-04	0.1122	0.1316	0.0243	0.0018	0.1143	0.019	0.0037	0.0031	0.0019	9e-04	0.0286	0.0266	0.0333	0.0983	0.021	0.1072	0.0013
5	rs66558288	144932397	1.12	0.033473375534751	1.03	0.0399082203678001	0.150225580119038	0.397699195152455	0.0129	0.0173	0.0178	0.0033	0.1551	0.0034	0.0031	0.0533	6e-04	0.1123	0.1316	0.0243	0.0018	0.1143	0.019	0.0037	0.0031	0.0019	9e-04	0.0286	0.0266	0.0333	0.0983	0.021	0.1071	0.0013
5	rs7730475	144940421	1.12	0.033473375534751	1.02	0.0482398620390144	0.146816236965251	0.383583052658114	0.0129	0.0173	0.0177	0.0033	0.155	0.0034	0.0032	0.0533	6e-04	0.1123	0.1317	0.0244	0.0018	0.1141	0.0192	0.0037	0.0031	0.0019	9e-04	0.0286	0.0265	0.0332	0.0983	0.0211	0.107	0.0013
5	rs6866539	144943205	1.12	0.033473375534751	1.02	0.0482398620390144	0.129586992904653	0.296107282084802	0.0133	0.0173	0.0176	0.0034	0.1546	0.0037	0.0033	0.0535	6e-04	0.1128	0.1319	0.024	0.0018	0.1134	0.0196	0.0038	0.0031	0.002	9e-04	0.0288	0.0265	0.0333	0.0979	0.0213	0.1062	0.0012
5	rs11167906	144943354	1.12	0.033473375534751	1.02	0.0482398620390144	0.118185344035319	0.289967923990191	0.0135	0.0172	0.0177	0.0034	0.1546	0.0038	0.0034	0.0534	6e-04	0.1129	0.132	0.0242	0.0017	0.1131	0.0199	0.0039	0.0031	0.0019	9e-04	0.0289	0.0265	0.0336	0.0976	0.0214	0.1056	0.0012
5	rs867715	144944249	1.11	0.0400902197142525	1.01	0.0578993944755651	0.0950724964915257	0.332387600426347	0.0136	0.017	0.0182	0.0033	0.1541	0.0039	0.0034	0.0528	5e-04	0.1147	0.1321	0.0252	0.0018	0.1108	0.0214	0.004	0.003	0.0016	8e-04	0.0291	0.0267	0.0346	0.0969	0.022	0.1033	0.001
5	rs115380590	144965312	1.11	0.0400902197142525	0.99	0.0817332193164052	0.0878660355746984	0.368221072650091	0.0136	0.017	0.0185	0.0032	0.1538	0.0039	0.0035	0.0528	4e-04	0.1151	0.1322	0.0256	0.0018	0.1098	0.022	0.004	0.003	0.0015	8e-04	0.029	0.0268	0.0351	0.0965	0.0223	0.1024	0.001
5	rs17478397	144967939	1.11	0.0400902197142525	0.99	0.0817332193164052	0.0870376010472014	0.369610304469639	0.0136	0.017	0.0185	0.0032	0.1538	0.0039	0.0035	0.0528	4e-04	0.1151	0.1322	0.0256	0.0018	0.1096	0.022	0.0041	0.0031	0.0015	8e-04	0.029	0.0268	0.0351	0.0965	0.0223	0.1024	0.001
5	rs7736046	144971610	1.11	0.0400902197142525	0.96	0.130782650589638	0.0864019282583742	0.368599807557686	0.0136	0.017	0.0185	0.0032	0.1538	0.0039	0.0035	0.0528	4e-04	0.1151	0.1322	0.0256	0.0018	0.1096	0.022	0.0041	0.0031	0.0015	8e-04	0.029	0.0268	0.0351	0.0965	0.0223	0.1024	0.001
5	rs17419257	144975121	1.11	0.0400902197142525	0.96	0.130782650589638	0.0861672457896285	0.369863050642784	0.0136	0.017	0.0185	0.0032	0.1538	0.0039	0.0035	0.0528	4e-04	0.1151	0.1322	0.0256	0.0018	0.1096	0.022	0.0041	0.003	0.0015	8e-04	0.029	0.0268	0.0351	0.0965	0.0223	0.1023	0.001
5	rs75212378	144978536	1.11	0.0400902197142525	0.96	0.130782650589638	0.0866370170604611	0.379757912824782	0.0135	0.017	0.0185	0.0032	0.1538	0.0039	0.0035	0.0528	4e-04	0.1152	0.1323	0.0257	0.0018	0.1096	0.022	0.0041	0.003	0.0015	8e-04	0.029	0.0269	0.035	0.0965	0.0224	0.1023	0.001
5	rs1865011	144989765	1.11	0.0400902197142525	0.96	0.130782650589638	0.0863549592634924	0.384477122820901	0.0135	0.017	0.0185	0.0032	0.1539	0.0039	0.0035	0.0528	4e-04	0.1152	0.1322	0.0257	0.0018	0.1095	0.022	0.004	0.003	0.0015	8e-04	0.029	0.0269	0.035	0.0965	0.0224	0.1023	0.001
5	rs114221670	144992745	1.11	0.0400902197142525	0.96	0.130782650589638	0.0868018210827067	0.387290826145174	0.0135	0.017	0.0186	0.0032	0.1539	0.0039	0.0035	0.0527	4e-04	0.1152	0.1322	0.0257	0.0018	0.1095	0.022	0.004	0.003	0.0015	8e-04	0.029	0.0269	0.035	0.0965	0.0224	0.1023	0.001
5	rs72811542	145007534	1.11	0.0400902197142525	0.96	0.130782650589638	0.0869668243518729	0.413648584576686	0.0134	0.0169	0.0186	0.0031	0.154	0.0039	0.0035	0.0528	4e-04	0.1153	0.1322	0.0257	0.0018	0.1096	0.0221	0.004	0.003	0.0015	8e-04	0.029	0.027	0.035	0.0965	0.0224	0.1022	9e-04
5	rs74885406	145007761	1.11	0.0400902197142525	0.96	0.130782650589638	0.0867547138904669	0.415344262527718	0.0134	0.0169	0.0186	0.0031	0.154	0.0039	0.0035	0.0528	4e-04	0.1153	0.1322	0.0257	0.0018	0.1096	0.0221	0.004	0.003	0.0015	8e-04	0.029	0.027	0.035	0.0965	0.0224	0.1022	9e-04
5	rs10078779	145020947	1.11	0.0400902197142525	0.96	0.130782650589638	0.0866370170604611	0.429635355396446	0.0134	0.0168	0.0186	0.0031	0.1539	0.0039	0.0035	0.0528	4e-04	0.1153	0.1322	0.0257	0.0018	0.1096	0.0222	0.004	0.003	0.0015	8e-04	0.029	0.0271	0.035	0.0964	0.0224	0.102	9e-04
5	rs10515552	145038831	1.11	0.0400902197142525	0.96	0.130782650589638	0.085675734448753	0.432403595239717	0.0134	0.0168	0.0187	0.0031	0.1539	0.0039	0.0035	0.0528	4e-04	0.1153	0.1322	0.0257	0.0018	0.1095	0.0222	0.004	0.003	0.0015	8e-04	0.0291	0.0271	0.035	0.0964	0.0224	0.1019	9e-04
5	rs10515553	145038942	1.11	0.0400902197142525	0.96	0.130782650589638	0.0855589717657419	0.432007840536817	0.0134	0.0168	0.0187	0.0031	0.1539	0.0039	0.0035	0.0528	4e-04	0.1153	0.1322	0.0257	0.0018	0.1095	0.0222	0.004	0.003	0.0015	8e-04	0.0291	0.0271	0.035	0.0964	0.0224	0.1019	9e-04
5	rs75359069	145039894	1.11	0.0400902197142525	0.96	0.130782650589638	0.0885085231341675	0.454317691146511	0.0134	0.0168	0.0188	0.0031	0.1539	0.0039	0.0035	0.0527	4e-04	0.1153	0.1323	0.0257	0.0018	0.1094	0.0223	0.004	0.003	0.0015	8e-04	0.0291	0.0271	0.035	0.0964	0.0224	0.1019	9e-04
5	rs74400956	145041654	1.11	0.0400902197142525	0.96	0.130782650589638	0.0872265179050008	0.460612027286464	0.0134	0.0168	0.0188	0.0031	0.1539	0.0039	0.0035	0.0528	4e-04	0.1152	0.1323	0.0257	0.0018	0.1094	0.0223	0.004	0.003	0.0015	8e-04	0.0291	0.0271	0.035	0.0963	0.0224	0.1018	9e-04
5	rs74464998	145052130	1.11	0.0400902197142525	0.96	0.130782650589638	0.083981059715312	0.477190961625673	0.0134	0.0169	0.0189	0.0032	0.1537	0.0039	0.0036	0.0529	4e-04	0.1152	0.1324	0.0257	0.0018	0.1092	0.0224	0.004	0.0031	0.0015	8e-04	0.0291	0.0272	0.035	0.0962	0.0225	0.1015	9e-04
5	rs79661997	145064328	1.11	0.0400902197142525	0.96	0.130782650589638	0.081513384398441	0.476108030014485	0.0133	0.0169	0.019	0.0032	0.1536	0.0039	0.0036	0.0531	4e-04	0.1153	0.1326	0.0257	0.0019	0.1091	0.0225	0.004	0.0031	0.0014	8e-04	0.0292	0.0273	0.035	0.0961	0.0225	0.1012	0.001
5	rs1368434	145068327	1.11	0.0400902197142525	0.96	0.130782650589638	0.0796711473199129	0.474620041551725	0.0133	0.0169	0.0191	0.0032	0.1535	0.0039	0.0036	0.0531	4e-04	0.1153	0.1326	0.0257	0.0019	0.109	0.0225	0.004	0.0031	0.0014	8e-04	0.0292	0.0273	0.035	0.096	0.0226	0.1011	0.001
5	rs144935779	145071410	1.11	0.0400902197142525	0.9	0.289513196358555	0.103637825209327	0.573011395596512	0.0133	0.0169	0.0191	0.0032	0.1539	0.0039	0.0036	0.0522	4e-04	0.1154	0.1326	0.0259	0.0019	0.1088	0.0227	0.0039	0.0031	0.0014	8e-04	0.0293	0.0275	0.035	0.096	0.0227	0.1007	9e-04
5	rs9324988	145072132	1.11	0.0400902197142525	0.9	0.289513196358555	0.109206499874806	0.585519478473959	0.0133	0.0168	0.0191	0.0032	0.154	0.0039	0.0036	0.052	4e-04	0.1154	0.1326	0.026	0.0019	0.1087	0.0228	0.0039	0.0031	0.0014	8e-04	0.0293	0.0276	0.035	0.096	0.0227	0.1007	9e-04
5	rs13175943	145074284	1.11	0.0400902197142525	0.9	0.289513196358555	0.126497931769006	0.577410202199999	0.0133	0.0168	0.0192	0.0032	0.1543	0.0039	0.0036	0.0514	4e-04	0.1154	0.1326	0.026	0.0018	0.1087	0.0229	0.0039	0.0031	0.0014	8e-04	0.0293	0.0277	0.035	0.096	0.0228	0.1006	9e-04
5	rs79497853	145079945	1.11	0.0400902197142525	0.9	0.289513196358555	0.14851510071219	0.587087557503533	0.0133	0.0168	0.0192	0.0032	0.1541	0.0039	0.0036	0.0515	4e-04	0.1154	0.1324	0.0262	0.0018	0.1086	0.023	0.0039	0.003	0.0013	8e-04	0.0295	0.028	0.0349	0.096	0.0227	0.1003	9e-04
5	rs56191854	145081915	1.11	0.0400902197142525	0.9	0.289513196358555	0.161558297697988	0.640112781056608	0.0133	0.0167	0.0192	0.0032	0.154	0.0039	0.0036	0.0515	4e-04	0.1154	0.1324	0.0264	0.0018	0.1085	0.0231	0.0039	0.003	0.0013	8e-04	0.0296	0.0281	0.0349	0.096	0.0227	0.1003	9e-04
5	rs1529708	145082856	1.11	0.0400902197142525	0.9	0.289513196358555	0.130464878880145	0.553389014959238	0.0135	0.0167	0.0194	0.0032	0.1529	0.0041	0.0039	0.0514	5e-04	0.1153	0.1321	0.0274	0.0019	0.107	0.0238	0.0041	0.0031	0.0013	9e-04	0.0299	0.0282	0.0353	0.0962	0.023	0.0991	0.001
5	rs77173143	145090909	1.11	0.0400902197142525	0.89	0.325204496311925	0.135093904426755	0.566499214652932	0.0136	0.0167	0.0195	0.0033	0.1523	0.0043	0.0041	0.0514	5e-04	0.1152	0.1319	0.028	0.0019	0.1062	0.0241	0.0043	0.0031	0.0014	9e-04	0.03	0.0282	0.0356	0.0963	0.0232	0.0985	8e-04
5	rs1654233	145094543	1.11	0.0400902197142525	0.89	0.325204496311925	0.133735001510359	0.576274246854204	0.0136	0.0168	0.0195	0.0033	0.1522	0.0043	0.0041	0.0514	5e-04	0.1152	0.1318	0.028	0.0019	0.1062	0.0241	0.0043	0.0031	0.0014	9e-04	0.03	0.0283	0.0356	0.0963	0.0232	0.0985	8e-04
5	rs35476425	145100434	1.11	0.0400902197142525	0.89	0.325204496311925	0.133365826533913	0.576700166687637	0.0136	0.0168	0.0195	0.0033	0.1521	0.0043	0.0041	0.0514	5e-04	0.1152	0.1318	0.028	0.0019	0.1063	0.0241	0.0043	0.0031	0.0014	9e-04	0.03	0.0283	0.0356	0.0963	0.0232	0.0985	8e-04
5	rs75201544	145116360	1.11	0.0400902197142525	0.89	0.325204496311925	0.139409600552115	0.580394655003858	0.0136	0.0168	0.0195	0.0033	0.152	0.0043	0.0041	0.0514	5e-04	0.1152	0.1316	0.028	0.0019	0.1063	0.0242	0.0043	0.0032	0.0014	9e-04	0.03	0.0282	0.0356	0.0963	0.0233	0.0985	8e-04
5	rs11740064	145131972	1.11	0.0400902197142525	0.89	0.325204496311925	0.14242792412648	0.599811574491237	0.0135	0.0168	0.0195	0.0033	0.152	0.0043	0.0042	0.0513	5e-04	0.1152	0.1316	0.0281	0.0019	0.1062	0.0242	0.0043	0.0032	0.0014	9e-04	0.03	0.0282	0.0356	0.0962	0.0233	0.0985	8e-04
5	rs76235789	145135601	1.11	0.0400902197142525	0.89	0.325204496311925	0.148056571912553	0.616636853722465	0.0135	0.0168	0.0195	0.0033	0.152	0.0043	0.0042	0.0513	5e-04	0.1152	0.1315	0.0281	0.0019	0.1062	0.0242	0.0043	0.0032	0.0014	9e-04	0.03	0.0282	0.0356	0.0962	0.0233	0.0985	8e-04
5	rs75953343	145154205	1.11	0.0400902197142525	0.89	0.325204496311925	0.118528409059281	0.558455016926665	0.014	0.0172	0.0198	0.0035	0.1511	0.0047	0.0048	0.0508	6e-04	0.114	0.1299	0.03	0.0019	0.1031	0.0251	0.0047	0.0036	0.0015	0.0011	0.0307	0.028	0.0364	0.0949	0.0238	0.0987	9e-04
5	rs79830702	145155983	1.11	0.0400902197142525	0.89	0.325204496311925	0.119302531683859	0.564238360710182	0.014	0.0172	0.0198	0.0035	0.1511	0.0047	0.0048	0.0508	6e-04	0.114	0.1299	0.0301	0.0019	0.1031	0.0251	0.0047	0.0036	0.0015	0.0011	0.0308	0.028	0.0364	0.0948	0.0238	0.0987	9e-04
5	rs10038010	145158093	1.11	0.0400902197142525	0.89	0.325204496311925	0.1229266523519	0.589941188931606	0.014	0.0172	0.0198	0.0035	0.1511	0.0047	0.0048	0.0507	6e-04	0.1139	0.1299	0.0301	0.0019	0.103	0.0252	0.0047	0.0037	0.0015	0.0011	0.0308	0.028	0.0364	0.0948	0.0238	0.0987	9e-04
5	rs13184016	145160343	1.11	0.0400902197142525	0.89	0.325204496311925	0.122225685269574	0.583525201975591	0.014	0.0172	0.0198	0.0036	0.151	0.0047	0.0048	0.0507	6e-04	0.1138	0.13	0.0302	0.0019	0.103	0.0252	0.0047	0.0037	0.0015	0.0011	0.0308	0.028	0.0365	0.0947	0.0239	0.0987	9e-04
5	rs4305683	145165324	1.11	0.0400902197142525	0.89	0.325204496311925	0.121876117616182	0.593798847147557	0.0139	0.0173	0.0198	0.0036	0.151	0.0047	0.0048	0.0506	6e-04	0.1137	0.13	0.0303	0.0019	0.1028	0.0253	0.0046	0.0037	0.0015	0.0011	0.0308	0.028	0.0366	0.0946	0.0238	0.0986	9e-04
5	rs17422183	145172865	1.1	0.0477200328108175	0.89	0.325204496311925	0.124837378204238	0.58139029756892	0.0137	0.0174	0.0201	0.0038	0.1501	0.005	0.005	0.0499	7e-04	0.1114	0.1306	0.0313	0.0022	0.1015	0.0263	0.0046	0.0039	0.0016	0.0013	0.0309	0.028	0.0377	0.0935	0.024	0.099	0.0011
5	rs55649517	145184938	1.09	0.0564630724803212	0.89	0.325204496311925	0.136180756761487	0.647837353449546	0.0136	0.0175	0.0202	0.0039	0.1501	0.0051	0.0051	0.0497	8e-04	0.1105	0.1307	0.0315	0.0022	0.1012	0.0266	0.0046	0.004	0.0016	0.0014	0.0309	0.0279	0.038	0.093	0.0241	0.0992	0.0011
5	rs17488104	145188948	1.09	0.0564630724803212	0.89	0.325204496311925	0.127303319446402	0.661150023893597	0.0136	0.0175	0.0202	0.004	0.1501	0.0051	0.0052	0.0497	8e-04	0.1104	0.1307	0.0316	0.0023	0.1011	0.0267	0.0046	0.004	0.0016	0.0014	0.0309	0.0279	0.038	0.0929	0.0242	0.0992	0.0011
5	rs112990642	145191471	1.09	0.0564630724803212	0.89	0.325204496311925	0.122663503427454	0.655144284005581	0.0136	0.0175	0.0202	0.004	0.1502	0.0051	0.0052	0.0497	8e-04	0.1103	0.1307	0.0316	0.0023	0.1011	0.0267	0.0047	0.004	0.0016	0.0014	0.0309	0.0279	0.038	0.0928	0.0242	0.0992	0.0011
5	rs9324996	145197565	1.09	0.0564630724803212	0.89	0.325204496311925	0.11350198423146	0.650319585365126	0.0136	0.0175	0.0202	0.004	0.1502	0.0051	0.0052	0.0497	8e-04	0.1103	0.1307	0.0316	0.0023	0.1011	0.0268	0.0047	0.004	0.0016	0.0014	0.0309	0.0279	0.038	0.0927	0.0242	0.0991	0.0011
5	rs2087562	145198308	1.09	0.0564630724803212	0.89	0.325204496311925	0.111948248885155	0.642442460926803	0.0136	0.0175	0.0202	0.004	0.1502	0.0051	0.0052	0.0497	8e-04	0.1103	0.1307	0.0316	0.0023	0.1011	0.0268	0.0047	0.004	0.0016	0.0014	0.0309	0.0279	0.038	0.0927	0.0242	0.0991	0.0011
5	rs11950450	145202363	1.09	0.0564630724803212	0.89	0.325204496311925	0.112114089591535	0.643170888784072	0.0136	0.0175	0.0202	0.004	0.1502	0.0051	0.0052	0.0497	8e-04	0.1102	0.1307	0.0316	0.0023	0.101	0.0268	0.0047	0.004	0.0016	0.0014	0.0309	0.0279	0.038	0.0927	0.0242	0.0991	0.0011
5	rs77787203	145205838	1.09	0.0564630724803212	0.89	0.325204496311925	0.109097702764037	0.64404525498558	0.0136	0.0175	0.0202	0.0041	0.1503	0.0051	0.0052	0.0497	8e-04	0.1101	0.1306	0.0316	0.0023	0.1009	0.0268	0.0047	0.004	0.0017	0.0014	0.0309	0.0279	0.038	0.0926	0.0243	0.0991	0.0011
5	rs12655088	145210955	1.09	0.0564630724803212	0.89	0.325204496311925	0.106372785140135	0.668491073109832	0.0136	0.0175	0.0202	0.0042	0.1504	0.0051	0.0052	0.0497	8e-04	0.11	0.1307	0.0317	0.0023	0.1008	0.0269	0.0048	0.0041	0.0017	0.0014	0.0309	0.0279	0.0379	0.0924	0.0243	0.0991	0.0011
5	rs620327	145212189	1.09	0.0564630724803212	0.88	0.363814363818289	0.102928213334878	0.654705335324156	0.0136	0.0175	0.0203	0.0042	0.1505	0.0052	0.0053	0.0497	8e-04	0.1098	0.1306	0.0317	0.0023	0.1008	0.0269	0.0048	0.0041	0.0017	0.0014	0.0309	0.028	0.0378	0.0923	0.0243	0.0991	0.0012
5	rs13359571	145219445	1.09	0.0564630724803212	0.88	0.363814363818289	0.101778311626155	0.648859183065748	0.0136	0.0176	0.0203	0.0043	0.1504	0.0052	0.0053	0.0503	9e-04	0.1092	0.1301	0.0316	0.0023	0.1	0.0272	0.005	0.0042	0.0017	0.0015	0.0312	0.0282	0.0375	0.0918	0.0244	0.0995	0.0012
5	rs11745791	145219755	1.09	0.0564630724803212	0.88	0.363814363818289	0.102587631125694	0.646524120454731	0.0136	0.0176	0.0203	0.0043	0.1504	0.0053	0.0054	0.0503	9e-04	0.1092	0.1301	0.0316	0.0023	0.1	0.0272	0.005	0.0042	0.0017	0.0015	0.0312	0.0282	0.0376	0.0918	0.0244	0.0995	0.0012
5	rs114808658	145224235	1.08	0.0664216607683517	0.88	0.363814363818289	0.102928213334878	0.643608037435057	0.0136	0.0175	0.0203	0.0044	0.1503	0.0053	0.0054	0.0504	9e-04	0.1091	0.1301	0.0316	0.0023	0.0999	0.0272	0.005	0.0042	0.0017	0.0015	0.0312	0.0282	0.0376	0.0917	0.0244	0.0995	0.0012
5	rs10050400	145224288	1.08	0.0664216607683517	0.88	0.363814363818289	0.102797136915405	0.643608037435057	0.0136	0.0175	0.0204	0.0044	0.1504	0.0053	0.0054	0.0504	9e-04	0.1091	0.13	0.0316	0.0023	0.0999	0.0272	0.005	0.0042	0.0017	0.0015	0.0312	0.0282	0.0376	0.0917	0.0244	0.0995	0.0012
5	rs28516482	145228546	1.08	0.0664216607683517	0.88	0.363814363818289	0.104191845781579	0.661736623452383	0.0136	0.0175	0.0204	0.0044	0.1504	0.0053	0.0054	0.0505	9e-04	0.109	0.1299	0.0316	0.0024	0.0998	0.0273	0.005	0.0042	0.0017	0.0015	0.0312	0.0282	0.0376	0.0916	0.0243	0.0995	0.0012
5	rs6892053	145231621	1.08	0.0664216607683517	0.88	0.363814363818289	0.104376927912801	0.661003392666568	0.0136	0.0175	0.0204	0.0044	0.1504	0.0053	0.0054	0.0505	9e-04	0.109	0.1299	0.0316	0.0024	0.0997	0.0273	0.005	0.0042	0.0017	0.0015	0.0312	0.0282	0.0376	0.0916	0.0243	0.0995	0.0012
5	rs74543911	145234281	1.08	0.0664216607683517	0.88	0.363814363818289	0.116139730114968	0.666580615319728	0.0136	0.0175	0.0204	0.0045	0.1504	0.0055	0.0054	0.0505	9e-04	0.1089	0.1298	0.0316	0.0024	0.0997	0.0273	0.0051	0.0042	0.0018	0.0014	0.0311	0.0283	0.0376	0.0915	0.0244	0.0995	0.0012
5	rs340051	145235121	1.08	0.0664216607683517	0.88	0.363814363818289	0.115068922249603	0.676587558603701	0.0136	0.0175	0.0204	0.0045	0.1503	0.0055	0.0054	0.0505	9e-04	0.1088	0.1298	0.0316	0.0024	0.0996	0.0273	0.0051	0.0042	0.0018	0.0014	0.0311	0.0283	0.0376	0.0915	0.0244	0.0995	0.0014
5	rs13180312	145235874	1.08	0.0664216607683517	0.88	0.363814363818289	0.125369674206897	0.6702556811725	0.0137	0.0174	0.0205	0.0045	0.1499	0.0056	0.0056	0.0505	0.001	0.1085	0.1297	0.0316	0.0025	0.0995	0.0274	0.0052	0.0043	0.0019	0.0015	0.0311	0.0283	0.0376	0.0914	0.0244	0.0992	0.0014
5	rs4913045	145237992	1.08	0.0664216607683517	0.88	0.363814363818289	0.114227848125109	0.679094592132985	0.0137	0.0174	0.0209	0.0047	0.1482	0.0061	0.0061	0.0505	0.0013	0.1071	0.1286	0.0318	0.0029	0.0992	0.0279	0.0057	0.0046	0.0023	0.0018	0.0311	0.0286	0.0381	0.091	0.0251	0.0979	0.0017
5	rs455117	145239004	1.07	0.0776994191057832	0.88	0.363814363818289	0.114816201735596	0.707404798426329	0.0138	0.0172	0.0211	0.0048	0.1476	0.0064	0.0064	0.0504	0.0014	0.1067	0.1279	0.032	0.003	0.0991	0.0281	0.006	0.0048	0.0024	0.0019	0.0311	0.0287	0.0384	0.0906	0.0252	0.0974	0.0018
5	rs432793	145239119	1.07	0.0776994191057832	0.88	0.363814363818289	0.115125128736227	0.735519991371604	0.0138	0.0172	0.0214	0.0048	0.1479	0.0065	0.0064	0.0504	0.0015	0.1066	0.1277	0.032	0.0031	0.0989	0.0281	0.006	0.0048	0.0025	0.0019	0.0311	0.0287	0.0384	0.0903	0.0252	0.0974	0.0018
5	rs2195929	145241164	1.07	0.0776994191057832	0.88	0.363814363818289	0.103954183279288	0.705767337705041	0.014	0.017	0.0216	0.0051	0.1472	0.0069	0.0068	0.0501	0.0017	0.1057	0.127	0.0328	0.0034	0.0985	0.0279	0.0063	0.0051	0.0028	0.0021	0.0308	0.0287	0.0387	0.0893	0.0257	0.0968	0.0021
5	rs10055590	145242346	1.06	0.0904005175896243	0.88	0.363814363818289	0.106292499728179	0.728918133006319	0.0141	0.0168	0.0217	0.0051	0.1471	0.007	0.0069	0.05	0.0018	0.1053	0.1269	0.033	0.0035	0.0983	0.0277	0.0064	0.0052	0.0029	0.0021	0.0308	0.0286	0.0388	0.0888	0.0258	0.097	0.0022
5	rs2569008	145244646	1.04	0.120487900976968	0.88	0.363814363818289	0.125843981931913	0.685740995702516	0.0137	0.0153	0.0229	0.0053	0.146	0.0075	0.0076	0.0493	0.0024	0.1053	0.1264	0.0345	0.0042	0.0973	0.0267	0.007	0.0059	0.0035	0.0025	0.0301	0.028	0.0404	0.0851	0.0265	0.0974	0.003
5	rs10515562	145244748	1.04	0.120487900976968	0.88	0.363814363818289	0.132231406381997	0.708596211427618	0.0137	0.0151	0.023	0.0053	0.1458	0.0076	0.0077	0.0492	0.0024	0.1053	0.1263	0.0346	0.0043	0.0973	0.0267	0.0071	0.006	0.0036	0.0025	0.03	0.0279	0.0405	0.0847	0.0266	0.0975	0.0031
5	rs2569006	145246085	1.01	0.178854520006857	0.88	0.363814363818289	0.249281395764224	0.955968915652733	0.0134	0.0138	0.0239	0.0054	0.1443	0.0081	0.0082	0.0485	0.0026	0.1057	0.1253	0.0357	0.0049	0.0979	0.0265	0.0077	0.0066	0.0038	0.0027	0.0292	0.0266	0.0418	0.0815	0.0276	0.0983	0.0036
5	rs4913046	145249040	1.01	0.178854520006857	0.88	0.363814363818289	0.268211467315905	0.92923641323976	0.0134	0.0138	0.024	0.0054	0.1444	0.008	0.0082	0.0485	0.0027	0.1057	0.1252	0.0357	0.0049	0.098	0.0266	0.0077	0.0066	0.0038	0.0027	0.0292	0.0264	0.0418	0.0815	0.0276	0.0984	0.0036
5	rs2569004	145250731	1.01	0.178854520006857	0.88	0.363814363818289	0.293737240654758	0.931760840942596	0.0135	0.0138	0.0241	0.0054	0.1444	0.0081	0.0082	0.0484	0.0027	0.1057	0.1251	0.0358	0.005	0.0979	0.0266	0.0078	0.0066	0.0039	0.0027	0.0292	0.0262	0.0419	0.0814	0.0276	0.0984	0.0037
5	rs7703926	145251470	1.01	0.178854520006857	0.88	0.363814363818289	0.297069890890202	0.937287769642471	0.0135	0.0137	0.0241	0.0054	0.1444	0.0081	0.0082	0.0484	0.0027	0.1058	0.1251	0.0359	0.0051	0.0979	0.0266	0.0079	0.0066	0.0039	0.0027	0.0292	0.026	0.0419	0.0813	0.0276	0.0984	0.0037
5	rs71594518	145252239	1.01	0.178854520006857	0.88	0.363814363818289	0.298427975935749	0.954065818904752	0.0135	0.0138	0.0242	0.0054	0.1443	0.0081	0.0082	0.0484	0.0027	0.1057	0.1251	0.0359	0.0051	0.0978	0.0266	0.0079	0.0066	0.0039	0.0027	0.0292	0.026	0.0419	0.0813	0.0276	0.0985	0.0037
5	rs34892428	145252377	1.01	0.178854520006857	0.88	0.363814363818289	0.30047127390394	0.952797502864837	0.0135	0.0138	0.0242	0.0054	0.1443	0.0081	0.0082	0.0484	0.0027	0.1057	0.1251	0.0359	0.0051	0.0978	0.0266	0.0079	0.0066	0.0039	0.0026	0.0292	0.026	0.0419	0.0813	0.0276	0.0985	0.0037
5	rs340056	145253427	1.01	0.178854520006857	0.88	0.363814363818289	0.305316884423813	0.957079399954131	0.0136	0.0138	0.0242	0.0054	0.1443	0.0081	0.0082	0.0483	0.0027	0.1057	0.1251	0.0359	0.0051	0.0977	0.0265	0.0079	0.0066	0.0039	0.0027	0.0292	0.026	0.0419	0.0814	0.0275	0.0985	0.0037
5	rs76119043	145254712	1.01	0.178854520006857	0.88	0.363814363818289	0.305415198652536	0.961365068248824	0.0136	0.0138	0.0242	0.0054	0.1443	0.0081	0.0082	0.0483	0.0027	0.1057	0.1251	0.0359	0.0051	0.0977	0.0266	0.0079	0.0066	0.0039	0.0027	0.0292	0.026	0.0419	0.0813	0.0275	0.0985	0.0037
5	rs1907062	145281565	1.01	0.178854520006857	0.88	0.363814363818289	0.311692416627431	0.971856912630829	0.0137	0.0139	0.0242	0.0054	0.1443	0.0081	0.0082	0.0483	0.0027	0.1057	0.125	0.036	0.0052	0.0975	0.0266	0.0079	0.0066	0.004	0.0027	0.0292	0.0259	0.0419	0.0812	0.0275	0.0985	0.0037
5	rs75642795	145283437	1.01	0.178854520006857	0.88	0.363814363818289	0.313833044987184	0.969947647864206	0.0137	0.0139	0.0242	0.0053	0.1443	0.0081	0.0082	0.0484	0.0027	0.1057	0.1251	0.036	0.0052	0.0975	0.0266	0.0079	0.0066	0.004	0.0027	0.0292	0.0259	0.0419	0.0812	0.0275	0.0985	0.0037
5	rs2569011	145285452	1.01	0.178854520006857	0.88	0.363814363818289	0.303550092535259	0.965018784008384	0.0137	0.0139	0.0242	0.0053	0.1442	0.0081	0.0082	0.0484	0.0027	0.1057	0.1252	0.036	0.0051	0.0974	0.0267	0.0078	0.0066	0.004	0.0027	0.0293	0.0259	0.0419	0.0813	0.0274	0.0985	0.0037
5	rs9885180	145289349	1.01	0.178854520006857	0.88	0.363814363818289	0.312040365040032	0.97456295877768	0.0137	0.0139	0.0242	0.0053	0.1442	0.0081	0.0082	0.0483	0.0027	0.1056	0.1252	0.036	0.0051	0.0973	0.0266	0.0078	0.0066	0.004	0.0027	0.0295	0.0259	0.0419	0.0812	0.0272	0.0986	0.0038
5	rs11743141	145291039	1.01	0.178854520006857	0.88	0.363814363818289	0.310501004213114	0.984284932895038	0.0137	0.0139	0.0242	0.0053	0.1443	0.0081	0.0082	0.0483	0.0027	0.1055	0.1253	0.036	0.0052	0.0974	0.0266	0.0078	0.0066	0.004	0.0027	0.0295	0.0259	0.0419	0.0813	0.0271	0.0986	0.0038
5	rs6865660	145300035	1.01	0.178854520006857	0.88	0.363814363818289	0.317233967661505	1.03317128559028	0.0137	0.0139	0.0242	0.0053	0.1448	0.008	0.0081	0.0483	0.0027	0.105	0.1252	0.036	0.0051	0.0974	0.0266	0.0077	0.0066	0.004	0.0027	0.0295	0.026	0.0419	0.081	0.0271	0.0987	0.0038
5	rs6888015	145313530	1.01	0.178854520006857	0.89	0.325204496311925	0.322371464823778	0.991628628314344	0.0136	0.0138	0.0241	0.0053	0.145	0.0078	0.008	0.0484	0.0027	0.1043	0.1255	0.0362	0.005	0.0976	0.0267	0.0076	0.0066	0.004	0.0026	0.0295	0.026	0.0422	0.081	0.0272	0.0991	0.0038
5	rs116550899	145318985	0.96	0.3177447436144	0.89	0.325204496311925	0.88054982880202	1.78859960067936	0.0126	0.0113	0.0232	0.0049	0.1473	0.0102	0.0076	0.0467	0.0013	0.1038	0.1275	0.0394	0.003	0.1042	0.0279	0.0084	0.0064	0.0024	0.0013	0.0298	0.0233	0.0441	0.0738	0.0258	0.105	0.0025
5	rs41385544	145321496	0.96	0.3177447436144	0.89	0.325204496311925	0.863927389051438	1.79689681208081	0.0126	0.0113	0.0231	0.0049	0.1473	0.0102	0.0076	0.0467	0.0013	0.1038	0.1275	0.0394	0.003	0.1042	0.0279	0.0084	0.0064	0.0024	0.0013	0.0298	0.0233	0.0441	0.0738	0.0257	0.105	0.0025
5	rs17425465	145328380	0.95	0.352537935866182	0.89	0.325204496311925	0.87664574320413	1.82005220155464	0.0126	0.0113	0.0231	0.0049	0.1473	0.0102	0.0076	0.0467	0.0013	0.1038	0.1276	0.0394	0.003	0.1043	0.0279	0.0084	0.0064	0.0024	0.0013	0.0298	0.0233	0.0442	0.0737	0.0257	0.1051	0.0025
5	rs116089048	145328459	0.95	0.352537935866182	0.89	0.325204496311925	0.876727003614654	1.82022912389454	0.0126	0.0113	0.0231	0.0049	0.1473	0.0102	0.0076	0.0467	0.0013	0.1038	0.1276	0.0394	0.003	0.1043	0.0279	0.0084	0.0064	0.0024	0.0013	0.0298	0.0233	0.0442	0.0737	0.0257	0.1051	0.0025
5	rs11958598	145368558	0.95	0.352537935866182	0.89	0.325204496311925	0.903386749378881	1.84644065948142	0.0126	0.0113	0.0231	0.0049	0.1474	0.0103	0.0076	0.0466	0.0013	0.1038	0.1277	0.0394	0.0029	0.1044	0.0279	0.0085	0.0064	0.0024	0.0012	0.0297	0.0232	0.0442	0.0735	0.0257	0.1053	0.0025
5	rs2159107	145369479	0.95	0.352537935866182	0.89	0.325204496311925	0.919825037587835	1.89137057730624	0.0126	0.0113	0.0231	0.0049	0.1475	0.0103	0.0076	0.0466	0.0013	0.1038	0.1277	0.0394	0.0029	0.1045	0.0279	0.0085	0.0064	0.0024	0.0012	0.0298	0.0232	0.0442	0.0735	0.0257	0.1053	0.0025
5	rs115728361	145374883	0.95	0.352537935866182	0.89	0.325204496311925	0.947608090739037	1.93787879444049	0.0126	0.0113	0.0231	0.0049	0.1476	0.0103	0.0076	0.0466	0.0013	0.1038	0.1277	0.0394	0.0029	0.1045	0.0279	0.0085	0.0064	0.0024	0.0012	0.0299	0.0233	0.0442	0.0735	0.0256	0.1053	0.0024
5	rs17426578	145377578	0.95	0.352537935866182	0.89	0.325204496311925	0.955260047615523	1.94662767304286	0.0126	0.0113	0.0231	0.0049	0.1476	0.0103	0.0076	0.0466	0.0013	0.1038	0.1277	0.0394	0.0029	0.1045	0.0279	0.0085	0.0064	0.0024	0.0012	0.0299	0.0233	0.0442	0.0735	0.0256	0.1053	0.0024
5	rs758037	145393364	0.95	0.352537935866182	0.89	0.325204496311925	0.979644299820572	1.93234661308623	0.0126	0.0113	0.0231	0.0049	0.1477	0.0103	0.0075	0.0466	0.0013	0.1039	0.1278	0.0394	0.0029	0.1046	0.0279	0.0084	0.0064	0.0024	0.0012	0.0299	0.0232	0.0441	0.0737	0.0256	0.1054	0.0024
5	rs17212176	145395889	0.95	0.352537935866182	0.89	0.325204496311925	0.982113657075298	1.94412743701324	0.0126	0.0113	0.0231	0.0049	0.1478	0.0103	0.0075	0.0466	0.0013	0.1039	0.1278	0.0394	0.0029	0.1046	0.0279	0.0084	0.0064	0.0024	0.0012	0.0299	0.0232	0.0441	0.0737	0.0256	0.1054	0.0024
5	rs72818483	145404569	0.95	0.352537935866182	0.89	0.325204496311925	0.982710090984414	1.96074444936148	0.0126	0.0112	0.0231	0.0049	0.148	0.0103	0.0075	0.0465	0.0013	0.1039	0.1279	0.0394	0.0029	0.1047	0.0278	0.0084	0.0064	0.0024	0.0012	0.03	0.0232	0.0441	0.0736	0.0256	0.1054	0.0024
5	rs116153692	145407433	0.95	0.352537935866182	0.89	0.325204496311925	1.00161652671699	2.01106995187695	0.0126	0.0112	0.023	0.0049	0.1481	0.0103	0.0075	0.0465	0.0012	0.1038	0.128	0.0394	0.0029	0.1048	0.0278	0.0084	0.0064	0.0023	0.0012	0.03	0.0231	0.0441	0.0736	0.0256	0.1054	0.0024
5	rs72818497	145412229	0.95	0.352537935866182	0.88	0.363814363818289	1.02413392654447	2.12541864588474	0.0126	0.0112	0.023	0.0049	0.1483	0.0103	0.0075	0.0465	0.0012	0.1038	0.128	0.0394	0.0028	0.1048	0.0278	0.0084	0.0064	0.0023	0.0012	0.03	0.0231	0.0441	0.0736	0.0256	0.1054	0.0024
5	rs79204027	145420050	0.95	0.352537935866182	0.88	0.363814363818289	1.02829718938618	2.12324997695214	0.0126	0.0111	0.023	0.0049	0.1483	0.0103	0.0075	0.0464	0.0012	0.1037	0.1281	0.0395	0.0028	0.1049	0.0278	0.0085	0.0064	0.0023	0.0012	0.03	0.0231	0.0442	0.0735	0.0256	0.1054	0.0024
5	rs77569817	145424966	0.95	0.352537935866182	0.88	0.363814363818289	1.04851589413599	2.1712086508579	0.0126	0.0111	0.023	0.0049	0.1484	0.0103	0.0075	0.0463	0.0012	0.1037	0.1281	0.0395	0.0028	0.105	0.0278	0.0085	0.0064	0.0023	0.0012	0.03	0.0231	0.0442	0.0735	0.0256	0.1054	0.0024
5	rs114112111	145431183	0.95	0.352537935866182	0.88	0.363814363818289	1.05263127713515	2.18045441650503	0.0126	0.0111	0.023	0.0049	0.1484	0.0103	0.0075	0.0464	0.0012	0.1036	0.1281	0.0395	0.0028	0.105	0.0278	0.0085	0.0064	0.0023	0.0012	0.03	0.0231	0.0442	0.0734	0.0256	0.1054	0.0024
5	rs173586	145431430	0.95	0.352537935866182	0.88	0.363814363818289	1.05219316159101	2.17429000538081	0.0126	0.0111	0.023	0.0049	0.1484	0.0103	0.0075	0.0464	0.0012	0.1036	0.1281	0.0395	0.0028	0.105	0.0278	0.0085	0.0064	0.0023	0.0012	0.03	0.0231	0.0442	0.0734	0.0256	0.1054	0.0024
5	rs72820412	145431924	0.95	0.352537935866182	0.88	0.363814363818289	1.0505289929558	2.16540999788953	0.0126	0.0111	0.023	0.0049	0.1484	0.0103	0.0075	0.0464	0.0012	0.1036	0.1281	0.0395	0.0028	0.105	0.0278	0.0085	0.0064	0.0023	0.0012	0.03	0.0231	0.0442	0.0734	0.0256	0.1054	0.0024
5	rs248779	145433763	0.95	0.352537935866182	0.88	0.363814363818289	1.05403374062821	2.16685947181536	0.0126	0.0111	0.023	0.0049	0.1484	0.0103	0.0075	0.0464	0.0012	0.1036	0.1281	0.0395	0.0028	0.105	0.0278	0.0085	0.0064	0.0023	0.0012	0.03	0.0231	0.0442	0.0734	0.0256	0.1054	0.0024
5	rs17104200	145436464	0.95	0.352537935866182	0.88	0.363814363818289	1.00350667065421	2.20913035099486	0.0126	0.0111	0.023	0.0051	0.1484	0.0103	0.0075	0.0465	0.0012	0.1033	0.1281	0.0395	0.0028	0.105	0.0278	0.0085	0.0064	0.0023	0.0012	0.03	0.023	0.0442	0.0734	0.0256	0.1053	0.0024
5	rs11435	145442133	0.94	0.389848785336034	0.88	0.363814363818289	1.06933399255236	2.29489553276513	0.0126	0.011	0.023	0.0066	0.1487	0.0104	0.0076	0.0468	0.0012	0.1017	0.1282	0.0395	0.0028	0.1052	0.0276	0.0086	0.0064	0.0023	0.0012	0.0301	0.0228	0.0442	0.0732	0.0256	0.1052	0.0023
5	rs1056149	145442203	0.94	0.389848785336034	0.88	0.363814363818289	1.06827595956859	2.28139334633012	0.0126	0.011	0.023	0.0066	0.1487	0.0104	0.0076	0.0468	0.0012	0.1016	0.1282	0.0395	0.0028	0.1052	0.0277	0.0086	0.0064	0.0023	0.0012	0.0301	0.0228	0.0442	0.0732	0.0256	0.1052	0.0023
5	rs116113256	145442929	0.94	0.389848785336034	0.88	0.363814363818289	1.0232674428211	2.28796072102238	0.0125	0.011	0.023	0.0066	0.1488	0.0104	0.0076	0.0468	0.0012	0.1016	0.1282	0.0395	0.0028	0.1052	0.0276	0.0086	0.0064	0.0023	0.0012	0.0301	0.0228	0.0442	0.0731	0.0256	0.1051	0.0023
5	rs17212366	145443956	0.94	0.389848785336034	0.88	0.363814363818289	1.00927196784091	2.3049374373479	0.0125	0.011	0.023	0.0066	0.1488	0.0104	0.0076	0.0469	0.0012	0.1016	0.1283	0.0394	0.0029	0.1052	0.0276	0.0086	0.0064	0.0023	0.0012	0.0301	0.0228	0.0442	0.0731	0.0256	0.1051	0.0023
5	rs116693972	145448171	0.94	0.389848785336034	0.88	0.363814363818289	1.0124615548355	2.28595377016959	0.0124	0.0109	0.0229	0.0068	0.1492	0.0104	0.0076	0.0472	0.0012	0.1014	0.1287	0.0393	0.0029	0.1054	0.0274	0.0086	0.0064	0.0022	0.0012	0.03	0.0227	0.0442	0.0727	0.0255	0.1048	0.0023
5	rs2962540	145450586	0.94	0.389848785336034	0.88	0.363814363818289	1.21780430175412	2.26279879426671	0.0126	0.0108	0.0228	0.0069	0.1501	0.0104	0.0075	0.0476	0.0012	0.1013	0.1298	0.0391	0.0031	0.1058	0.027	0.0086	0.0062	0.0021	0.0012	0.0301	0.0226	0.0443	0.0717	0.0254	0.1041	0.0023
5	rs111458039	145457587	0.93	0.429746626914861	0.88	0.363814363818289	1.2885668773085	2.25205196259387	0.0127	0.0108	0.0226	0.0069	0.1513	0.0105	0.0075	0.0485	0.0012	0.1005	0.1304	0.0393	0.0035	0.1065	0.0264	0.0084	0.0062	0.0021	0.0014	0.0299	0.0226	0.0443	0.071	0.0252	0.1027	0.0024
5	rs75522564	145461467	0.93	0.429746626914861	0.88	0.363814363818289	1.30215952128071	2.28741334873277	0.0127	0.0108	0.0226	0.0069	0.1513	0.0105	0.0075	0.0485	0.0012	0.1005	0.1304	0.0393	0.0035	0.1065	0.0264	0.0084	0.0062	0.0021	0.0014	0.0299	0.0227	0.0443	0.071	0.0252	0.1027	0.0024
5	rs72820444	145463878	0.93	0.429746626914861	0.88	0.363814363818289	1.3061620708037	2.30146779194801	0.0127	0.0108	0.0226	0.0069	0.1513	0.0105	0.0075	0.0485	0.0012	0.1005	0.1304	0.0393	0.0035	0.1065	0.0264	0.0084	0.0062	0.0021	0.0014	0.0299	0.0227	0.0443	0.071	0.0252	0.1027	0.0024
5	rs114735777	145466813	0.93	0.429746626914861	0.88	0.363814363818289	1.30721112882737	2.30037225111158	0.0127	0.0108	0.0226	0.0069	0.1513	0.0105	0.0075	0.0485	0.0012	0.1005	0.1304	0.0393	0.0035	0.1065	0.0264	0.0084	0.0062	0.0021	0.0014	0.0299	0.0227	0.0443	0.071	0.0252	0.1027	0.0024
5	rs77042918	145466953	0.93	0.429746626914861	0.88	0.363814363818289	1.30530398862273	2.30092001332399	0.0127	0.0108	0.0226	0.0069	0.1513	0.0105	0.0075	0.0485	0.0012	0.1005	0.1304	0.0393	0.0035	0.1066	0.0264	0.0084	0.0062	0.0021	0.0014	0.0299	0.0227	0.0443	0.071	0.0252	0.1027	0.0024
5	rs75400311	145467826	0.93	0.429746626914861	0.88	0.363814363818289	1.30587601960379	2.3042069310616	0.0127	0.0108	0.0226	0.0069	0.1513	0.0105	0.0075	0.0485	0.0012	0.1005	0.1304	0.0393	0.0035	0.1066	0.0264	0.0084	0.0062	0.0021	0.0014	0.0299	0.0226	0.0444	0.071	0.0252	0.1027	0.0024
5	rs6877277	145477855	0.93	0.429746626914861	0.88	0.363814363818289	1.36772614094938	2.3607233806268	0.0127	0.0108	0.0226	0.0069	0.1514	0.0105	0.0076	0.0485	0.0012	0.1005	0.1305	0.0393	0.0035	0.1066	0.0264	0.0084	0.0062	0.0021	0.0014	0.0299	0.0226	0.0444	0.0709	0.0252	0.1027	0.0024
5	rs12187913	145483844	0.93	0.429746626914861	0.88	0.363814363818289	1.37919322032828	2.3691513551564	0.0127	0.0108	0.0226	0.0069	0.1514	0.0105	0.0076	0.0485	0.0012	0.1005	0.1305	0.0393	0.0035	0.1066	0.0264	0.0084	0.0062	0.0021	0.0014	0.0299	0.0226	0.0444	0.0708	0.0252	0.1027	0.0024
5	rs2962545	145486437	0.93	0.429746626914861	0.88	0.363814363818289	1.39382164586627	2.41153021244299	0.0127	0.0108	0.0226	0.0069	0.1514	0.0105	0.0076	0.0485	0.0012	0.1005	0.1305	0.0393	0.0035	0.1066	0.0264	0.0084	0.0062	0.0021	0.0014	0.0299	0.0226	0.0443	0.0708	0.0252	0.1027	0.0024
5	rs10988	145499996	0.93	0.429746626914861	0.88	0.363814363818289	1.4184283018911	2.50043348640059	0.0127	0.0108	0.0227	0.0069	0.1514	0.0105	0.0076	0.0485	0.0012	0.1005	0.1305	0.0393	0.0035	0.1066	0.0264	0.0084	0.0062	0.0021	0.0014	0.0299	0.0226	0.0443	0.0708	0.0252	0.1027	0.0024
5	rs17492950	145504688	0.93	0.429746626914861	0.88	0.363814363818289	1.41980549366942	2.50172478327088	0.0127	0.0108	0.0227	0.0069	0.1514	0.0105	0.0076	0.0485	0.0012	0.1005	0.1305	0.0393	0.0035	0.1066	0.0264	0.0084	0.0062	0.0021	0.0014	0.0299	0.0226	0.0443	0.0708	0.0252	0.1027	0.0024
5	rs11540216	145506100	0.93	0.429746626914861	0.88	0.363814363818289	1.42157689730245	2.50486112251834	0.0127	0.0108	0.0227	0.0069	0.1514	0.0105	0.0076	0.0485	0.0012	0.1006	0.1306	0.0393	0.0035	0.1066	0.0264	0.0084	0.0062	0.0021	0.0014	0.0299	0.0226	0.0443	0.0708	0.0252	0.1027	0.0024
5	rs2895647	145508340	0.93	0.429746626914861	0.89	0.325204496311925	1.42788185065275	2.5103969860821	0.0127	0.0108	0.0227	0.0069	0.1514	0.0105	0.0076	0.0485	0.0012	0.1005	0.1306	0.0393	0.0035	0.1066	0.0264	0.0084	0.0062	0.0021	0.0014	0.0299	0.0226	0.0443	0.0708	0.0252	0.1027	0.0024
5	rs61732383	145508636	0.93	0.429746626914861	0.89	0.325204496311925	1.42788185065275	2.5103969860821	0.0127	0.0108	0.0227	0.0069	0.1514	0.0105	0.0076	0.0485	0.0012	0.1005	0.1306	0.0393	0.0035	0.1066	0.0264	0.0084	0.0062	0.0021	0.0014	0.0299	0.0226	0.0443	0.0708	0.0252	0.1027	0.0024
5	rs61732382	145508637	0.93	0.429746626914861	0.89	0.325204496311925	1.43222249932603	2.50799793225696	0.0127	0.0108	0.0227	0.0069	0.1514	0.0105	0.0076	0.0485	0.0012	0.1005	0.1306	0.0393	0.0035	0.1066	0.0264	0.0084	0.0062	0.0021	0.0014	0.0299	0.0226	0.0443	0.0708	0.0252	0.1027	0.0024
5	rs3822623	145513033	0.93	0.429746626914861	0.89	0.325204496311925	1.43834713881208	2.4982200206884	0.0127	0.0108	0.0227	0.0069	0.1514	0.0105	0.0075	0.0485	0.0012	0.1005	0.1306	0.0393	0.0035	0.1066	0.0264	0.0084	0.0062	0.0021	0.0014	0.0299	0.0226	0.0443	0.0709	0.0252	0.1027	0.0024
5	rs116491453	145515996	0.93	0.429746626914861	0.88	0.363814363818289	1.44893977775252	2.47923081232871	0.0127	0.0109	0.0227	0.0069	0.1515	0.0105	0.0075	0.0485	0.0012	0.1005	0.1305	0.0393	0.0035	0.1066	0.0264	0.0084	0.0062	0.0021	0.0014	0.03	0.0226	0.0444	0.0709	0.0251	0.1028	0.0024
5	rs17493851	145519821	0.93	0.429746626914861	0.88	0.363814363818289	1.44933632032197	2.47812518289146	0.0127	0.0109	0.0227	0.0069	0.1515	0.0105	0.0075	0.0485	0.0012	0.1005	0.1305	0.0393	0.0035	0.1066	0.0264	0.0084	0.0062	0.0021	0.0014	0.03	0.0226	0.0444	0.0709	0.0251	0.1028	0.0024
5	rs17104276	145522926	0.93	0.429746626914861	0.88	0.363814363818289	1.46145006426268	2.47591410243491	0.0127	0.0109	0.0226	0.0069	0.1515	0.0105	0.0075	0.0485	0.0012	0.1005	0.1306	0.0392	0.0036	0.1066	0.0264	0.0084	0.0062	0.0021	0.0014	0.03	0.0226	0.0443	0.0709	0.0251	0.1028	0.0024
5	rs11540217	145523105	0.93	0.429746626914861	0.88	0.363814363818289	1.46145006426268	2.47591410243491	0.0127	0.0109	0.0226	0.0069	0.1515	0.0105	0.0075	0.0485	0.0012	0.1005	0.1306	0.0392	0.0036	0.1066	0.0264	0.0084	0.0062	0.0021	0.0014	0.03	0.0226	0.0443	0.0709	0.0251	0.1028	0.0024
5	rs72822255	145527666	0.93	0.429746626914861	0.88	0.363814363818289	1.46483263566864	2.48088936789552	0.0127	0.0109	0.0227	0.0069	0.1514	0.0105	0.0075	0.0485	0.0012	0.1005	0.1306	0.0392	0.0036	0.1066	0.0264	0.0084	0.0062	0.0021	0.0014	0.03	0.0226	0.0443	0.0709	0.0251	0.1028	0.0024
5	rs78726212	145527760	0.93	0.429746626914861	0.88	0.363814363818289	1.46632586059032	2.48291667276743	0.0127	0.0109	0.0227	0.0069	0.1514	0.0105	0.0075	0.0485	0.0012	0.1005	0.1306	0.0392	0.0036	0.1066	0.0264	0.0084	0.0062	0.0021	0.0014	0.03	0.0226	0.0443	0.0708	0.0251	0.1028	0.0024
5	rs3763373	145543972	0.93	0.429746626914861	0.88	0.363814363818289	1.44190781316802	2.49434702198362	0.0128	0.0109	0.0227	0.0069	0.1514	0.0105	0.0075	0.0484	0.0012	0.1005	0.1306	0.0392	0.0036	0.1066	0.0264	0.0085	0.0062	0.0021	0.0014	0.0299	0.0226	0.0443	0.0708	0.0251	0.1028	0.0023
5	rs78566110	145546143	0.93	0.429746626914861	0.88	0.363814363818289	1.44002816300177	2.50061795248771	0.0128	0.0109	0.0227	0.0069	0.1514	0.0105	0.0075	0.0484	0.0012	0.1005	0.1305	0.0392	0.0036	0.1066	0.0264	0.0085	0.0062	0.0021	0.0014	0.0299	0.0226	0.0443	0.0708	0.0251	0.1028	0.0023
5	rs75163996	145548934	0.93	0.429746626914861	0.88	0.363814363818289	1.44072056030586	2.50098688955695	0.0128	0.0109	0.0227	0.0069	0.1514	0.0105	0.0075	0.0484	0.0012	0.1005	0.1305	0.0392	0.0036	0.1066	0.0264	0.0085	0.0062	0.0021	0.0014	0.0299	0.0226	0.0444	0.0708	0.0251	0.1028	0.0023
5	rs79194156	145551085	0.93	0.429746626914861	0.88	0.363814363818289	1.44517462044187	2.49914226949254	0.0127	0.0109	0.0227	0.0069	0.1514	0.0105	0.0075	0.0484	0.0012	0.1005	0.1305	0.0393	0.0036	0.1066	0.0264	0.0085	0.0062	0.0021	0.0014	0.0299	0.0226	0.0444	0.0708	0.0251	0.1028	0.0023
5	rs75793060	145570691	0.93	0.429746626914861	0.88	0.363814363818289	1.37676076170482	2.35669392744681	0.0127	0.0109	0.0226	0.0069	0.1515	0.0105	0.0075	0.0485	0.0012	0.1002	0.1305	0.0392	0.0036	0.1067	0.0265	0.0085	0.0062	0.0021	0.0014	0.03	0.0226	0.0443	0.0707	0.0251	0.1027	0.0023
5	rs115880287	145574183	0.93	0.429746626914861	0.88	0.363814363818289	1.36375022200302	2.32924327182183	0.0127	0.0109	0.0226	0.0069	0.1515	0.0105	0.0075	0.0485	0.0012	0.1002	0.1305	0.0392	0.0036	0.1067	0.0265	0.0085	0.0062	0.0021	0.0014	0.03	0.0226	0.0444	0.0707	0.0251	0.1027	0.0023
5	rs77090163	145574235	0.93	0.429746626914861	0.88	0.363814363818289	1.36365330263234	2.33418142877216	0.0127	0.0109	0.0226	0.0069	0.1515	0.0105	0.0075	0.0485	0.0012	0.1002	0.1305	0.0392	0.0036	0.1067	0.0265	0.0085	0.0062	0.0021	0.0014	0.03	0.0226	0.0444	0.0707	0.0251	0.1027	0.0023
5	rs79751654	145611704	0.93	0.429746626914861	0.88	0.363814363818289	1.23465060770749	2.14476878124195	0.0128	0.0109	0.0225	0.0069	0.1518	0.0105	0.0075	0.0486	0.0013	0.1	0.1305	0.0392	0.0036	0.1068	0.0265	0.0085	0.0061	0.0021	0.0014	0.03	0.0225	0.0443	0.0706	0.0251	0.1025	0.0024
5	rs10515565	145617707	0.93	0.429746626914861	0.88	0.363814363818289	1.23549060192945	2.12704533882074	0.0128	0.0109	0.0225	0.0069	0.1518	0.0105	0.0075	0.0486	0.0013	0.1	0.1305	0.0392	0.0036	0.1068	0.0265	0.0085	0.0061	0.0021	0.0014	0.03	0.0225	0.0443	0.0706	0.0251	0.1025	0.0024
5	rs78039225	145638640	0.93	0.429746626914861	0.88	0.363814363818289	1.17750252518351	1.8381109314134	0.0129	0.0115	0.0222	0.0074	0.1523	0.0108	0.0081	0.049	0.0014	0.0989	0.1309	0.0391	0.0036	0.1061	0.0264	0.0086	0.0063	0.0023	0.0015	0.0305	0.0222	0.0433	0.07	0.0252	0.1018	0.0024
5	rs35870798	145657603	0.93	0.429746626914861	0.88	0.363814363818289	1.16014551365263	1.81474567955178	0.0129	0.0115	0.0222	0.0074	0.1523	0.0108	0.0081	0.049	0.0014	0.0989	0.1309	0.0391	0.0036	0.1061	0.0264	0.0086	0.0063	0.0023	0.0015	0.0305	0.0222	0.0433	0.07	0.0252	0.1018	0.0024
5	rs78980962	145676883	0.93	0.429746626914861	0.88	0.363814363818289	1.14388608767501	1.80219580107797	0.0129	0.0115	0.0222	0.0074	0.1523	0.0108	0.0081	0.049	0.0014	0.0989	0.1309	0.0391	0.0036	0.1061	0.0264	0.0086	0.0063	0.0023	0.0015	0.0305	0.0222	0.0433	0.07	0.0252	0.1018	0.0024
5	rs115118102	145691232	0.93	0.429746626914861	0.88	0.363814363818289	1.1268166294724	1.78083704426965	0.0129	0.0115	0.0223	0.0074	0.1523	0.0108	0.0081	0.049	0.0014	0.0988	0.1309	0.0391	0.0036	0.106	0.0264	0.0087	0.0063	0.0023	0.0015	0.0305	0.0222	0.0433	0.07	0.0252	0.1018	0.0024
5	rs116791283	145700467	0.93	0.429746626914861	0.88	0.363814363818289	1.12123924310039	1.7855998512159	0.0129	0.0115	0.0223	0.0074	0.1524	0.0108	0.0081	0.049	0.0014	0.0988	0.1309	0.039	0.0036	0.106	0.0264	0.0087	0.0063	0.0023	0.0015	0.0305	0.0222	0.0432	0.07	0.0252	0.1018	0.0024
5	rs77149576	145702956	0.93	0.429746626914861	0.88	0.363814363818289	1.11962205559885	1.78683495385065	0.0129	0.0115	0.0223	0.0074	0.1524	0.0108	0.0081	0.049	0.0014	0.0988	0.1309	0.039	0.0036	0.106	0.0264	0.0087	0.0063	0.0023	0.0015	0.0305	0.0222	0.0432	0.07	0.0252	0.1018	0.0024
5	rs7727427	145705875	0.93	0.429746626914861	0.88	0.363814363818289	1.11890360257658	1.75511477091415	0.0129	0.0115	0.0223	0.0075	0.1526	0.0108	0.0082	0.0489	0.0014	0.0987	0.131	0.039	0.0036	0.1059	0.0264	0.0087	0.0063	0.0024	0.0015	0.0305	0.0222	0.0432	0.0699	0.0252	0.1017	0.0024
5	rs1201598	145710848	0.93	0.429746626914861	0.88	0.363814363818289	1.11683906878041	1.78207166891303	0.0127	0.0116	0.0221	0.0076	0.1531	0.0108	0.0082	0.0489	0.0014	0.0981	0.1316	0.0386	0.0035	0.1062	0.0272	0.0088	0.0064	0.0024	0.0016	0.0304	0.0221	0.0431	0.0702	0.0251	0.1006	0.0024
5	rs12187891	145713230	0.92	0.472297109457422	0.88	0.363814363818289	0.516690736513657	1.29540942416928	0.0129	0.0116	0.0213	0.0064	0.1558	0.0102	0.0086	0.0487	0.0014	0.0973	0.137	0.0369	0.0034	0.1067	0.0273	0.0088	0.006	0.0026	0.002	0.0309	0.0215	0.0413	0.07	0.0241	0.0996	0.0025
5	rs10065483	145714312	0.92	0.472297109457422	0.88	0.363814363818289	0.533668508329282	1.31136022290601	0.0129	0.0116	0.0213	0.0064	0.1558	0.0102	0.0086	0.0487	0.0014	0.0973	0.1371	0.0369	0.0034	0.1067	0.0273	0.0088	0.006	0.0026	0.002	0.0309	0.0215	0.0412	0.07	0.0241	0.0996	0.0025
5	rs75821490	145715601	0.92	0.472297109457422	0.88	0.363814363818289	0.556797940688914	1.36228402950334	0.0129	0.0116	0.0213	0.0063	0.1559	0.0102	0.0086	0.0487	0.0014	0.0973	0.1372	0.0368	0.0034	0.1067	0.0273	0.0088	0.006	0.0027	0.002	0.0309	0.0215	0.0412	0.07	0.0241	0.0996	0.0024
5	rs11952119	145715745	0.92	0.472297109457422	0.88	0.363814363818289	0.55985465329488	1.358901567469	0.0129	0.0116	0.0213	0.0063	0.1558	0.0102	0.0086	0.0487	0.0014	0.0973	0.1372	0.0369	0.0034	0.1067	0.0273	0.0088	0.006	0.0027	0.002	0.0309	0.0215	0.0412	0.07	0.0241	0.0997	0.0024
5	rs28994879	145718765	0.92	0.472297109457422	0.88	0.363814363818289	0.50243719983863	1.29960377646778	0.0129	0.0116	0.0212	0.0063	0.1558	0.0101	0.0086	0.0487	0.0015	0.0974	0.1373	0.0369	0.0034	0.1067	0.0273	0.0088	0.006	0.0027	0.002	0.0309	0.0215	0.0411	0.07	0.0241	0.0996	0.0025
5	rs79247071	145723357	0.92	0.472297109457422	0.88	0.363814363818289	0.492435870366928	1.29624810944744	0.0129	0.0116	0.0212	0.0063	0.1558	0.0101	0.0086	0.0486	0.0015	0.0974	0.1373	0.0368	0.0033	0.1068	0.0273	0.0088	0.0059	0.0027	0.002	0.0309	0.0216	0.0411	0.0699	0.0241	0.0996	0.0025
5	rs55659842	145740161	0.92	0.472297109457422	0.88	0.363814363818289	0.53113442488647	1.19546090575066	0.013	0.0117	0.0205	0.0063	0.1562	0.0094	0.0087	0.0485	0.0015	0.0974	0.1378	0.0367	0.0032	0.1067	0.0275	0.0089	0.0056	0.003	0.0021	0.0313	0.0218	0.0407	0.0693	0.024	0.1003	0.0026
5	rs72807924	145740415	0.92	0.472297109457422	0.88	0.363814363818289	0.53113442488647	1.19661879537457	0.013	0.0117	0.0205	0.0063	0.1562	0.0094	0.0087	0.0485	0.0015	0.0974	0.1378	0.0367	0.0032	0.1067	0.0275	0.0089	0.0056	0.003	0.0021	0.0313	0.0218	0.0407	0.0693	0.024	0.1003	0.0026
5	rs28569448	145743582	0.92	0.472297109457422	0.88	0.363814363818289	0.542681107792137	1.18653532214269	0.013	0.0117	0.0205	0.0063	0.1561	0.0094	0.0087	0.0486	0.0015	0.0975	0.1376	0.0368	0.0032	0.1067	0.0275	0.0089	0.0056	0.003	0.0021	0.0313	0.0218	0.0407	0.0694	0.024	0.1003	0.0026
5	rs6885485	145745336	0.92	0.472297109457422	0.88	0.363814363818289	0.539472808582026	1.19231906662488	0.013	0.0117	0.0205	0.0063	0.1562	0.0094	0.0087	0.0486	0.0015	0.0975	0.1375	0.0368	0.0032	0.1067	0.0276	0.0089	0.0056	0.003	0.0021	0.0313	0.0218	0.0408	0.0694	0.024	0.1003	0.0026
5	rs1560672	145752372	0.92	0.472297109457422	0.88	0.363814363818289	0.410271043779412	0.747104608524589	0.0134	0.0121	0.0193	0.006	0.1573	0.0083	0.0087	0.0492	0.0015	0.099	0.1377	0.035	0.0033	0.1069	0.0276	0.0082	0.0051	0.0037	0.0022	0.0322	0.0229	0.0404	0.0697	0.0241	0.0981	0.0028
5	rs77110030	145757699	0.92	0.472297109457422	0.88	0.363814363818289	0.413539524442092	0.741533019458123	0.0134	0.0121	0.0193	0.006	0.1573	0.0083	0.0087	0.0492	0.0015	0.099	0.1377	0.035	0.0033	0.1069	0.0276	0.0082	0.0051	0.0037	0.0022	0.0322	0.0229	0.0404	0.0697	0.0241	0.0981	0.0028
5	rs114586871	145770040	0.92	0.472297109457422	0.88	0.363814363818289	0.452623683789829	0.719637907087248	0.0134	0.0121	0.0192	0.006	0.1572	0.0083	0.0086	0.0492	0.0015	0.0991	0.1378	0.0349	0.0033	0.1069	0.0276	0.0081	0.005	0.0038	0.0022	0.0322	0.023	0.0403	0.0698	0.0241	0.0981	0.0029
5	rs114714546	145770704	0.92	0.472297109457422	0.88	0.363814363818289	0.474137178376334	0.721282475246487	0.0134	0.0121	0.0192	0.006	0.1572	0.0083	0.0086	0.0492	0.0015	0.0991	0.1378	0.0348	0.0033	0.1069	0.0276	0.0081	0.005	0.0038	0.0022	0.0322	0.023	0.0403	0.0698	0.024	0.0981	0.0029
5	rs997010	145771759	0.92	0.472297109457422	0.88	0.363814363818289	0.478387141317723	0.703387093565986	0.0134	0.0121	0.0192	0.006	0.1572	0.0083	0.0086	0.0492	0.0015	0.0992	0.1378	0.0348	0.0033	0.1069	0.0276	0.0081	0.005	0.0038	0.0022	0.0322	0.023	0.0403	0.0698	0.024	0.0981	0.0029
5	rs116501730	145776715	0.92	0.472297109457422	0.88	0.363814363818289	0.514770722782981	0.64564897477924	0.0135	0.0122	0.019	0.0059	0.157	0.0081	0.0086	0.0492	0.0015	0.0992	0.1385	0.0347	0.0033	0.1069	0.0276	0.008	0.0049	0.0039	0.0022	0.0323	0.0232	0.0401	0.0698	0.024	0.0981	0.003
5	rs12517249	145787259	0.92	0.472297109457422	0.88	0.363814363818289	0.668878453989607	0.60181902396282	0.0136	0.0124	0.0187	0.0058	0.1566	0.008	0.0086	0.0491	0.0015	0.0992	0.1394	0.0345	0.0034	0.1069	0.0276	0.008	0.0048	0.004	0.0022	0.0323	0.0235	0.0399	0.0698	0.0239	0.0982	0.0031
5	rs17104519	145787415	0.92	0.472297109457422	0.88	0.363814363818289	0.669961977221963	0.603828068892344	0.0136	0.0124	0.0187	0.0058	0.1566	0.008	0.0086	0.0491	0.0015	0.0992	0.1394	0.0345	0.0034	0.1069	0.0276	0.008	0.0048	0.004	0.0022	0.0323	0.0235	0.0399	0.0698	0.0239	0.0981	0.0031
5	rs7737535	145788112	0.92	0.472297109457422	0.88	0.363814363818289	0.671046290463796	0.601388721743427	0.0136	0.0124	0.0187	0.0058	0.1566	0.008	0.0086	0.0491	0.0015	0.0992	0.1394	0.0345	0.0034	0.1069	0.0276	0.008	0.0048	0.004	0.0022	0.0323	0.0235	0.0399	0.0698	0.0239	0.0981	0.0031
5	rs6868716	145789259	0.92	0.472297109457422	0.88	0.363814363818289	0.678004574704663	0.605407720328788	0.0136	0.0123	0.0187	0.0058	0.1566	0.0079	0.0086	0.0491	0.0015	0.0992	0.1394	0.0345	0.0034	0.1069	0.0276	0.008	0.0048	0.004	0.0022	0.0323	0.0235	0.0399	0.0698	0.024	0.0981	0.0031
5	rs115805296	145794177	0.92	0.472297109457422	0.88	0.363814363818289	0.705789042969981	0.603397425193953	0.0136	0.0123	0.0187	0.0058	0.1566	0.0079	0.0086	0.0492	0.0015	0.0992	0.1394	0.0345	0.0034	0.1069	0.0276	0.0079	0.0048	0.0041	0.0022	0.0323	0.0235	0.0399	0.0698	0.0239	0.0982	0.0032
5	rs78236434	145795431	0.92	0.472297109457422	0.88	0.363814363818289	0.684995090068325	0.61029646290484	0.0136	0.0123	0.0187	0.0058	0.1565	0.0079	0.0086	0.0492	0.0015	0.0992	0.1395	0.0345	0.0034	0.1069	0.0276	0.0079	0.0048	0.0041	0.0022	0.0323	0.0235	0.0399	0.0698	0.0239	0.0982	0.0031
5	rs72820990	145797644	0.92	0.472297109457422	0.88	0.363814363818289	0.692384366472651	0.622269637386568	0.0136	0.0123	0.0187	0.0058	0.1565	0.0079	0.0086	0.0492	0.0015	0.0992	0.1395	0.0345	0.0034	0.1069	0.0276	0.0079	0.0048	0.0041	0.0022	0.0323	0.0235	0.0399	0.0698	0.0239	0.0981	0.0032
5	rs115226077	145798529	0.92	0.472297109457422	0.88	0.363814363818289	0.691797783710552	0.611880107493779	0.0136	0.0123	0.0187	0.0058	0.1565	0.0079	0.0086	0.0492	0.0015	0.0992	0.1395	0.0345	0.0034	0.1069	0.0276	0.0079	0.0048	0.0041	0.0022	0.0323	0.0235	0.0399	0.0698	0.0239	0.0982	0.0032
5	rs182267210	145798719	0.92	0.472297109457422	0.88	0.363814363818289	0.691431282376471	0.612312179052066	0.0136	0.0123	0.0187	0.0058	0.1565	0.0079	0.0086	0.0492	0.0015	0.0992	0.1395	0.0345	0.0034	0.1069	0.0276	0.0079	0.0048	0.0041	0.0022	0.0323	0.0235	0.0399	0.0698	0.0239	0.0982	0.0032
5	rs17104567	145799018	0.92	0.472297109457422	0.88	0.363814363818289	0.690771798869952	0.614761945493761	0.0136	0.0123	0.0187	0.0058	0.1565	0.0079	0.0086	0.0492	0.0015	0.0992	0.1394	0.0345	0.0034	0.1069	0.0276	0.0079	0.0048	0.0041	0.0022	0.0323	0.0235	0.0399	0.0698	0.0239	0.0982	0.0032
5	rs28881928	145803849	0.92	0.472297109457422	0.88	0.363814363818289	0.703350020772117	0.500077873694875	0.014	0.0124	0.0183	0.0057	0.156	0.0079	0.0086	0.049	0.0016	0.0985	0.1404	0.0343	0.0035	0.1073	0.0276	0.0077	0.0047	0.0043	0.0021	0.0323	0.0235	0.0397	0.0703	0.0237	0.0984	0.0033
5	rs12521980	145804026	0.92	0.472297109457422	0.87	0.405435896572436	0.716401497458817	0.490917372843148	0.0139	0.0124	0.0182	0.0056	0.1557	0.0078	0.0086	0.0492	0.0016	0.0982	0.1407	0.0344	0.0035	0.1072	0.0277	0.0076	0.0047	0.0044	0.0021	0.0323	0.0236	0.0396	0.0704	0.0236	0.0985	0.0033
5	rs59361820	145804227	0.92	0.472297109457422	0.87	0.405435896572436	0.814477241655975	0.460477868587336	0.0139	0.0126	0.0178	0.0055	0.1544	0.0076	0.0085	0.0492	0.0016	0.0984	0.1412	0.0352	0.0035	0.1076	0.0276	0.0074	0.0047	0.0046	0.0019	0.0324	0.0237	0.0394	0.071	0.0231	0.0983	0.0035
5	rs28515799	145804362	0.92	0.472297109457422	0.87	0.405435896572436	0.887154555231694	0.409612677979929	0.0139	0.0127	0.0177	0.0054	0.1534	0.0075	0.0084	0.0492	0.0016	0.0984	0.1416	0.0353	0.0036	0.1078	0.0275	0.0072	0.0048	0.0048	0.0018	0.0326	0.0238	0.0392	0.0715	0.0231	0.0986	0.0035
5	rs9325009	145804417	0.92	0.472297109457422	0.87	0.405435896572436	0.796529388680986	0.392164250536285	0.0139	0.0124	0.0177	0.0053	0.1532	0.0074	0.0083	0.0493	0.0016	0.0986	0.1422	0.0353	0.0035	0.108	0.0272	0.007	0.0048	0.0048	0.0018	0.0326	0.024	0.0392	0.0719	0.0229	0.0985	0.0035
5	rs7701158	145804977	0.93	0.429746626914861	0.87	0.405435896572436	0.325362905757966	0.284686660229158	0.0137	0.0127	0.017	0.0041	0.1512	0.0059	0.0072	0.0506	0.0015	0.0992	0.1447	0.035	0.003	0.111	0.0262	0.0056	0.0039	0.0042	0.0015	0.0323	0.0253	0.0389	0.0741	0.0221	0.1012	0.0029
5	rs6580421	145805202	0.93	0.429746626914861	0.87	0.405435896572436	0.219935019649496	0.311142711991857	0.0136	0.0128	0.0167	0.0036	0.1509	0.0054	0.0069	0.0511	0.0014	0.0995	0.1455	0.0349	0.0028	0.1121	0.0258	0.0051	0.0037	0.0039	0.0013	0.032	0.0259	0.0388	0.0752	0.0218	0.1018	0.0026
5	rs10072106	145807255	0.93	0.429746626914861	0.87	0.405435896572436	0.136679347590475	0.476378703121901	0.0135	0.013	0.0164	0.0029	0.1503	0.0046	0.0063	0.0518	0.0013	0.0988	0.147	0.0346	0.0024	0.1141	0.0253	0.0043	0.0032	0.0033	0.0013	0.0319	0.0268	0.0386	0.0771	0.0217	0.1022	0.0021
5	rs6880989	145813950	0.93	0.429746626914861	0.87	0.405435896572436	0.136211886622866	0.48234356693159	0.0135	0.0131	0.0164	0.0029	0.1501	0.0046	0.0063	0.0518	0.0013	0.0988	0.1469	0.0347	0.0024	0.1142	0.0253	0.0043	0.0032	0.0033	0.0013	0.0318	0.0268	0.0386	0.0773	0.0217	0.1022	0.0021
5	rs7730151	145815856	0.93	0.429746626914861	0.87	0.405435896572436	0.135310856072548	0.480036685288879	0.0135	0.0131	0.0164	0.0029	0.1501	0.0046	0.0063	0.0518	0.0013	0.0987	0.1469	0.0347	0.0024	0.1142	0.0253	0.0043	0.0032	0.0033	0.0013	0.0318	0.0268	0.0386	0.0773	0.0218	0.1022	0.0021
5	rs77314222	145828450	0.92	0.472297109457422	0.87	0.405435896572436	0.107878355497541	0.484109577421359	0.0136	0.0131	0.0163	0.0028	0.1496	0.0045	0.0062	0.052	0.0015	0.0987	0.1471	0.0347	0.0025	0.1145	0.0251	0.0042	0.0032	0.0032	0.0014	0.0317	0.027	0.0386	0.0777	0.0216	0.1021	0.0021
5	rs116539587	145837034	0.92	0.472297109457422	0.87	0.405435896572436	0.103954183279288	0.468949788004581	0.0136	0.0131	0.0163	0.0028	0.1495	0.0045	0.0062	0.052	0.0015	0.0987	0.1471	0.0347	0.0025	0.1145	0.0251	0.0042	0.0032	0.0032	0.0015	0.0317	0.027	0.0386	0.0777	0.0216	0.1021	0.0021
5	rs62372825	145852127	0.92	0.472297109457422	0.87	0.405435896572436	0.101544096533979	0.427003382343553	0.0136	0.0131	0.0163	0.0028	0.1495	0.0045	0.0062	0.052	0.0015	0.0987	0.1471	0.0347	0.0025	0.1145	0.0251	0.0042	0.0032	0.0032	0.0015	0.0317	0.027	0.0386	0.0777	0.0216	0.1021	0.0021
5	rs10055628	145854616	0.92	0.472297109457422	0.87	0.405435896572436	0.101492094465126	0.414300545224982	0.0137	0.0131	0.0163	0.0028	0.1495	0.0045	0.0062	0.052	0.0015	0.0987	0.1471	0.0347	0.0024	0.1146	0.0251	0.0042	0.0032	0.0032	0.0015	0.0317	0.027	0.0386	0.0778	0.0216	0.1021	0.0021
5	rs4705359	145858010	0.92	0.472297109457422	0.87	0.405435896572436	0.101622130814404	0.418087408819509	0.0137	0.0131	0.0163	0.0028	0.1496	0.0045	0.0062	0.0521	0.0015	0.0987	0.1471	0.0347	0.0024	0.1146	0.0251	0.0042	0.0032	0.0032	0.0015	0.0317	0.027	0.0386	0.0778	0.0216	0.1021	0.0021
5	rs12173013	145858480	0.92	0.472297109457422	0.87	0.405435896572436	0.101258290893605	0.418610467744547	0.0137	0.0131	0.0163	0.0028	0.1496	0.0045	0.0062	0.0521	0.0015	0.0987	0.147	0.0347	0.0024	0.1147	0.0251	0.0042	0.0032	0.0032	0.0015	0.0317	0.027	0.0386	0.0778	0.0216	0.1021	0.0021
5	rs114474234	145859016	0.92	0.472297109457422	0.87	0.405435896572436	0.0977915726035868	0.4233259481498	0.0137	0.0131	0.0163	0.0028	0.1496	0.0045	0.0062	0.0521	0.0015	0.0987	0.1471	0.0347	0.0024	0.1146	0.0251	0.0042	0.0032	0.0032	0.0015	0.0317	0.027	0.0386	0.0778	0.0216	0.1021	0.0021
5	rs36068495	145864463	0.92	0.472297109457422	0.87	0.405435896572436	0.100998903909787	0.429240282386569	0.0137	0.0131	0.0162	0.0027	0.1497	0.0044	0.0061	0.0521	0.0015	0.0986	0.1471	0.0347	0.0024	0.1148	0.0251	0.0041	0.0031	0.0032	0.0015	0.0317	0.027	0.0386	0.0779	0.0216	0.1022	0.0021
5	rs111309791	145877252	0.92	0.472297109457422	0.87	0.405435896572436	0.103927797180835	0.462222730471199	0.0138	0.0131	0.0161	0.0026	0.1501	0.0042	0.0059	0.0522	0.0014	0.0987	0.1471	0.0347	0.0024	0.1151	0.025	0.0041	0.0029	0.0033	0.0015	0.0318	0.0269	0.0386	0.0779	0.0215	0.1024	0.0021
5	rs185603793	145885189	0.92	0.472297109457422	0.87	0.405435896572436	0.104986494122927	0.478545521942798	0.0138	0.0131	0.016	0.0025	0.1503	0.0041	0.0058	0.0522	0.0014	0.0988	0.1471	0.0346	0.0024	0.1153	0.025	0.004	0.0028	0.0033	0.0015	0.0318	0.0269	0.0386	0.0779	0.0215	0.1025	0.0021
5	rs79727797	145886836	0.92	0.472297109457422	0.87	0.405435896572436	0.105918331826977	0.483973671378734	0.0138	0.0131	0.016	0.0025	0.1503	0.0041	0.0058	0.0523	0.0014	0.0987	0.1471	0.0346	0.0024	0.1153	0.025	0.004	0.0028	0.0033	0.0015	0.0318	0.0269	0.0386	0.0779	0.0215	0.1025	0.0021
5	rs3797303	145889235	0.92	0.472297109457422	0.87	0.405435896572436	0.105544982849371	0.489144996435761	0.0138	0.0131	0.016	0.0025	0.1503	0.0041	0.0058	0.0523	0.0014	0.0988	0.1471	0.0346	0.0024	0.1153	0.025	0.004	0.0028	0.0033	0.0015	0.0318	0.0269	0.0386	0.0779	0.0215	0.1025	0.0021
5	rs7709485	145894896	0.92	0.472297109457422	0.87	0.405435896572436	0.109860691558395	0.497749473090016	0.0138	0.0131	0.016	0.0025	0.1503	0.0041	0.0058	0.0523	0.0014	0.0988	0.1471	0.0346	0.0024	0.1153	0.025	0.004	0.0028	0.0033	0.0015	0.0318	0.0269	0.0386	0.0779	0.0215	0.1025	0.0021
5	rs17104742	145895558	0.92	0.472297109457422	0.87	0.405435896572436	0.11076415130754	0.500900323134958	0.0138	0.0131	0.016	0.0025	0.1503	0.0041	0.0057	0.0522	0.0014	0.0989	0.1471	0.0345	0.0024	0.1153	0.025	0.004	0.0028	0.0033	0.0015	0.0317	0.0269	0.0387	0.0779	0.0215	0.1025	0.0021
5	rs1006251	145909859	0.92	0.472297109457422	0.87	0.405435896572436	0.109615086565994	0.497886361064351	0.0137	0.0131	0.0161	0.0025	0.1502	0.004	0.0057	0.0521	0.0013	0.0993	0.1472	0.0341	0.0025	0.1155	0.0251	0.0039	0.0028	0.0033	0.0015	0.0316	0.0269	0.0385	0.0779	0.0215	0.1027	0.0021
5	rs2116783	145915787	0.92	0.472297109457422	0.87	0.405435896572436	0.120166285192868	0.506254610460143	0.0137	0.0131	0.016	0.0024	0.1505	0.0039	0.0057	0.052	0.0013	0.0993	0.146	0.0343	0.0025	0.1159	0.0252	0.0038	0.0027	0.0032	0.0015	0.0317	0.0274	0.0385	0.0782	0.0215	0.1028	0.002
5	rs17447299	145920270	0.92	0.472297109457422	0.88	0.363814363818289	0.137961983748826	0.540913717717668	0.0137	0.0131	0.016	0.0024	0.1505	0.0038	0.0057	0.0522	0.0013	0.0993	0.1452	0.0344	0.0025	0.1159	0.0253	0.0038	0.0026	0.0032	0.0015	0.0317	0.0276	0.0384	0.0784	0.0216	0.103	0.002
5	rs10515571	145924284	0.93	0.429746626914861	0.88	0.363814363818289	0.145226008667644	0.4736737695851	0.014	0.0132	0.016	0.0022	0.1487	0.0039	0.0056	0.0523	0.0013	0.0997	0.1448	0.0342	0.0025	0.1171	0.025	0.0034	0.0027	0.0032	0.0016	0.0314	0.0277	0.0379	0.0792	0.0217	0.104	0.002
5	rs111301699	145925390	0.93	0.429746626914861	0.88	0.363814363818289	0.151814799147742	0.447247306307564	0.0142	0.0134	0.0159	0.0022	0.147	0.0039	0.0056	0.0524	0.0014	0.0999	0.1447	0.0339	0.0026	0.118	0.0248	0.0032	0.0027	0.0032	0.0016	0.0315	0.0279	0.0373	0.0796	0.0218	0.1046	0.0019
5	rs113999696	145934454	0.93	0.429746626914861	0.88	0.363814363818289	0.162593788560457	0.426871897939137	0.0143	0.0135	0.0159	0.0022	0.1458	0.0041	0.0055	0.0523	0.0014	0.1001	0.1448	0.0336	0.0026	0.1186	0.0247	0.0031	0.0027	0.0031	0.0016	0.0317	0.028	0.0369	0.08	0.0218	0.105	0.0019
5	rs12522004	145934483	0.93	0.429746626914861	0.88	0.363814363818289	0.163563746387746	0.40922267940654	0.0143	0.0135	0.0159	0.0022	0.1457	0.0041	0.0055	0.0523	0.0014	0.1001	0.1448	0.0336	0.0026	0.1187	0.0247	0.0031	0.0026	0.0031	0.0016	0.0316	0.028	0.0369	0.0801	0.0218	0.1051	0.0019
5	rs10036966	145938498	0.93	0.429746626914861	0.89	0.325204496311925	0.198283424539252	0.396410088724221	0.0146	0.0136	0.0159	0.002	0.1453	0.0042	0.0054	0.0525	0.0013	0.1002	0.145	0.0333	0.0026	0.1198	0.0245	0.0029	0.0027	0.0031	0.0016	0.0316	0.0279	0.0365	0.0799	0.0217	0.1055	0.0019
5	rs115163109	145941619	0.93	0.429746626914861	0.89	0.325204496311925	0.221665616753045	0.406755047102918	0.0147	0.0137	0.0159	0.002	0.1449	0.0042	0.0054	0.0526	0.0012	0.1001	0.145	0.0331	0.0026	0.1203	0.0245	0.0028	0.0026	0.0031	0.0016	0.0318	0.0279	0.0363	0.0798	0.0217	0.1057	0.0019
5	rs959819	145942801	0.93	0.429746626914861	0.89	0.325204496311925	0.230010538258891	0.416911174792667	0.0147	0.0137	0.0159	0.002	0.1448	0.0042	0.0054	0.0526	0.0012	0.1001	0.145	0.033	0.0026	0.1205	0.0245	0.0028	0.0026	0.0031	0.0016	0.0319	0.0279	0.0363	0.0797	0.0217	0.1057	0.0019
5	rs62372858	145949663	0.93	0.429746626914861	0.89	0.325204496311925	0.274580507818789	0.421883592289604	0.0148	0.0138	0.0159	0.0019	0.1439	0.0042	0.0053	0.0527	0.0011	0.0997	0.1454	0.0327	0.0026	0.1219	0.0243	0.0027	0.0026	0.003	0.0015	0.0322	0.0279	0.0361	0.0797	0.0216	0.1059	0.0018
5	rs62375660	145958467	0.93	0.429746626914861	0.89	0.325204496311925	0.278169315082751	0.397441281578974	0.0148	0.0138	0.0159	0.0019	0.1437	0.0042	0.0053	0.0527	0.0011	0.0997	0.1457	0.0327	0.0026	0.1221	0.0243	0.0026	0.0026	0.003	0.0015	0.0323	0.0279	0.0359	0.0797	0.0216	0.106	0.0018
5	rs17513824	145965416	0.93	0.429746626914861	0.89	0.325204496311925	0.282867532131486	0.39512213763821	0.0148	0.0138	0.0159	0.0019	0.1437	0.0042	0.0053	0.0527	0.0011	0.0996	0.1457	0.0326	0.0026	0.1222	0.0242	0.0026	0.0026	0.003	0.0015	0.0324	0.0279	0.0359	0.0797	0.0216	0.106	0.0018
5	rs322470	145970873	0.93	0.429746626914861	0.88	0.363814363818289	0.288608826123576	0.410132833733277	0.0148	0.0138	0.0159	0.0019	0.1437	0.0042	0.0053	0.0527	0.001	0.0996	0.1457	0.0326	0.0026	0.1222	0.0242	0.0026	0.0026	0.003	0.0015	0.0324	0.028	0.0359	0.0797	0.0216	0.1059	0.0018
5	rs322473	145974850	0.93	0.429746626914861	0.88	0.363814363818289	0.286181412843187	0.410913404832249	0.0149	0.0138	0.0159	0.0019	0.1437	0.0042	0.0053	0.0526	0.001	0.0996	0.1457	0.0326	0.0026	0.1222	0.0242	0.0026	0.0026	0.0029	0.0015	0.0324	0.028	0.0359	0.0797	0.0216	0.1059	0.0018
5	rs151038359	145986540	0.93	0.429746626914861	0.88	0.363814363818289	0.316782738804315	0.425163593591042	0.0149	0.0139	0.0159	0.0018	0.1435	0.0041	0.0053	0.0524	0.001	0.0995	0.1456	0.0325	0.0027	0.1223	0.0242	0.0026	0.0026	0.0029	0.0015	0.0326	0.028	0.0358	0.0797	0.0216	0.1063	0.0018
5	rs78112063	146001344	0.93	0.429746626914861	0.88	0.363814363818289	0.326176636021217	0.412606028813671	0.015	0.0139	0.0159	0.0018	0.1434	0.004	0.0053	0.0522	0.001	0.0995	0.1456	0.0324	0.0027	0.1223	0.0241	0.0026	0.0026	0.0029	0.0014	0.0327	0.028	0.0358	0.0797	0.0217	0.1067	0.0018
5	rs451197	146004836	0.93	0.429746626914861	0.88	0.363814363818289	0.324600998999265	0.411824582221134	0.015	0.0139	0.0159	0.0018	0.1434	0.004	0.0053	0.0522	0.001	0.0995	0.1456	0.0324	0.0027	0.1223	0.0241	0.0026	0.0026	0.0029	0.0014	0.0327	0.028	0.0358	0.0797	0.0217	0.1067	0.0018
5	rs114659777	146011408	0.93	0.429746626914861	0.88	0.363814363818289	0.3280624563973	0.408962736705235	0.015	0.0139	0.0159	0.0018	0.1433	0.004	0.0053	0.0521	0.001	0.0995	0.1456	0.0324	0.0027	0.1223	0.0241	0.0026	0.0026	0.0029	0.0014	0.0327	0.0281	0.0358	0.0798	0.0217	0.1066	0.0018
5	rs114008868	146016776	0.93	0.429746626914861	0.88	0.363814363818289	0.328317732563382	0.391393639915272	0.015	0.014	0.0159	0.0018	0.1431	0.0041	0.0053	0.0519	0.0011	0.0995	0.1456	0.0323	0.0027	0.1222	0.0241	0.0026	0.0026	0.003	0.0014	0.0328	0.0281	0.0357	0.08	0.0217	0.1067	0.0018
5	rs74769731	146021883	0.93	0.429746626914861	0.88	0.363814363818289	0.32944217917664	0.379375988548969	0.015	0.0142	0.0162	0.0018	0.1428	0.0041	0.0053	0.0518	0.0011	0.0994	0.1459	0.0321	0.0026	0.1225	0.0239	0.0025	0.0027	0.003	0.0014	0.0331	0.0283	0.0356	0.0801	0.0217	0.1064	0.0018
5	rs7729798	146029380	0.93	0.429746626914861	0.88	0.363814363818289	0.3239414357287	0.392549713161475	0.0151	0.0142	0.0163	0.0018	0.1426	0.0041	0.0053	0.0518	0.0011	0.0993	0.146	0.032	0.0026	0.1227	0.0238	0.0025	0.0027	0.003	0.0014	0.0332	0.0284	0.0355	0.0801	0.0217	0.1062	0.0018
5	rs403151	146033408	0.93	0.429746626914861	0.88	0.363814363818289	0.313035630565883	0.33742404712262	0.0151	0.0142	0.0164	0.0018	0.1426	0.0041	0.0053	0.0518	0.0011	0.0992	0.146	0.0319	0.0026	0.1227	0.0238	0.0025	0.0027	0.003	0.0014	0.0332	0.0285	0.0355	0.0801	0.0218	0.1063	0.0018
5	rs79238917	146033853	0.93	0.429746626914861	0.88	0.363814363818289	0.315831253067703	0.351791456721756	0.0151	0.0142	0.0164	0.0018	0.1425	0.0041	0.0053	0.0518	0.0011	0.0992	0.1461	0.0319	0.0026	0.1226	0.0238	0.0025	0.0027	0.003	0.0014	0.0332	0.0285	0.0355	0.0801	0.0218	0.1063	0.0018
5	rs462664	146037037	0.93	0.429746626914861	0.88	0.363814363818289	0.40929874511249	0.346941786734626	0.0151	0.0143	0.0165	0.0019	0.1421	0.0041	0.0056	0.0516	0.0011	0.099	0.1462	0.0319	0.0026	0.1228	0.0237	0.0025	0.0027	0.003	0.0014	0.0332	0.0286	0.0355	0.0801	0.0218	0.1062	0.0017
5	rs3096437	146045690	0.93	0.429746626914861	0.88	0.363814363818289	0.391156833812086	0.342358777954181	0.0151	0.0143	0.0165	0.0019	0.1421	0.0041	0.0056	0.0516	0.0012	0.099	0.1463	0.0319	0.0026	0.1227	0.0237	0.0025	0.0027	0.003	0.0014	0.0332	0.0286	0.0355	0.0801	0.0219	0.1062	0.0018
5	rs73793214	146054117	0.93	0.429746626914861	0.88	0.363814363818289	0.393002796581552	0.356535279177838	0.0151	0.0143	0.0165	0.0019	0.1421	0.0041	0.0056	0.0516	0.0012	0.0989	0.1463	0.0319	0.0025	0.1227	0.0237	0.0025	0.0027	0.003	0.0014	0.0332	0.0286	0.0355	0.0801	0.0219	0.1061	0.0018
5	rs583096	146057393	0.93	0.429746626914861	0.88	0.363814363818289	0.396482825946599	0.355160200078183	0.0151	0.0143	0.0165	0.0019	0.1421	0.0041	0.0056	0.0516	0.0012	0.099	0.1463	0.0319	0.0025	0.1227	0.0238	0.0025	0.0027	0.003	0.0014	0.0332	0.0286	0.0355	0.0801	0.0219	0.1061	0.0018
5	rs76465341	146066309	0.93	0.429746626914861	0.88	0.363814363818289	0.290568223485555	0.244878633616197	0.0151	0.0144	0.0176	0.002	0.1416	0.0041	0.0057	0.0513	0.0013	0.0993	0.1452	0.0322	0.0029	0.1236	0.0229	0.0027	0.0024	0.0025	0.0013	0.0329	0.029	0.0344	0.0806	0.0224	0.1059	0.0019
5	rs80313965	146066999	0.93	0.429746626914861	0.88	0.363814363818289	0.310947501928608	0.251945265711703	0.0151	0.0145	0.0177	0.002	0.1414	0.0041	0.0057	0.0513	0.0013	0.0994	0.1451	0.0323	0.0029	0.1237	0.0227	0.0027	0.0023	0.0024	0.0013	0.0329	0.0291	0.0342	0.0809	0.0225	0.1059	0.0019
5	rs74425561	146067357	0.92	0.472297109457422	0.88	0.363814363818289	0.328215609655562	0.256691534048033	0.015	0.0145	0.0177	0.0019	0.1413	0.004	0.0057	0.0512	0.0013	0.0995	0.1451	0.0323	0.0029	0.1239	0.0226	0.0027	0.0023	0.0024	0.0013	0.0329	0.0291	0.0341	0.0811	0.0225	0.1058	0.0019
5	rs17105166	146067570	0.92	0.472297109457422	0.88	0.363814363818289	0.327093352662406	0.264892375237076	0.015	0.0145	0.0176	0.0019	0.1413	0.004	0.0057	0.0513	0.0013	0.0997	0.1451	0.0323	0.0029	0.124	0.0226	0.0026	0.0023	0.0023	0.0013	0.0329	0.0291	0.0341	0.0813	0.0225	0.1058	0.0019
5	rs7736604	146068662	0.92	0.472297109457422	0.88	0.363814363818289	0.331183905929958	0.250032123118875	0.015	0.0146	0.0176	0.0019	0.1412	0.004	0.0057	0.0513	0.0013	0.0997	0.1451	0.0323	0.0028	0.1241	0.0226	0.0026	0.0023	0.0023	0.0013	0.033	0.0292	0.034	0.0814	0.0225	0.1058	0.0019
5	rs2400228	146069598	0.92	0.472297109457422	0.88	0.363814363818289	0.323181273669355	0.227550742548961	0.015	0.0146	0.0177	0.0019	0.1411	0.004	0.0057	0.0513	0.0013	0.0997	0.145	0.0324	0.0028	0.1242	0.0225	0.0026	0.0023	0.0023	0.0013	0.033	0.0293	0.0338	0.0816	0.0224	0.1057	0.0019
5	rs10038136	146069910	0.92	0.472297109457422	0.88	0.363814363818289	0.323383892133169	0.225155616494644	0.015	0.0146	0.0177	0.0019	0.1411	0.004	0.0057	0.0514	0.0013	0.0998	0.145	0.0323	0.0028	0.1242	0.0225	0.0026	0.0023	0.0022	0.0013	0.033	0.0293	0.0338	0.0816	0.0224	0.1056	0.0019
5	rs116410555	146071185	0.92	0.472297109457422	0.89	0.325204496311925	0.313135248946689	0.212344873480002	0.015	0.0148	0.0176	0.0018	0.1415	0.004	0.0057	0.0515	0.0013	0.1003	0.1448	0.0322	0.0027	0.124	0.0223	0.0026	0.0022	0.0022	0.0014	0.0329	0.0294	0.0336	0.0818	0.0222	0.106	0.0018
5	rs56122336	146071687	0.92	0.472297109457422	0.89	0.325204496311925	0.310005292535268	0.206191285363233	0.015	0.0148	0.0176	0.0018	0.1416	0.0039	0.0057	0.0514	0.0013	0.1005	0.1448	0.0322	0.0027	0.124	0.0222	0.0026	0.0022	0.0021	0.0014	0.0329	0.0294	0.0336	0.0818	0.0221	0.106	0.0018
5	rs114754693	146082470	0.92	0.472297109457422	0.89	0.325204496311925	0.303746134687788	0.194791540756906	0.0149	0.0151	0.0176	0.0017	0.142	0.0038	0.0056	0.0514	0.0012	0.1012	0.1447	0.0321	0.0026	0.1237	0.022	0.0026	0.0021	0.0021	0.0015	0.0327	0.0295	0.0334	0.082	0.0218	0.1064	0.0018
5	rs10477307	146083136	0.92	0.472297109457422	0.89	0.325204496311925	0.30232634797594	0.19375665675354	0.0149	0.0151	0.0176	0.0017	0.142	0.0038	0.0056	0.0514	0.0012	0.1012	0.1447	0.0322	0.0026	0.1237	0.022	0.0026	0.0021	0.0021	0.0015	0.0327	0.0295	0.0334	0.082	0.0218	0.1064	0.0018
5	rs72652847	146089224	0.92	0.472297109457422	0.91	0.256642068151906	0.341838976531988	0.180172472046848	0.015	0.0152	0.0174	0.0017	0.1419	0.0038	0.0057	0.0513	0.0012	0.1011	0.1449	0.032	0.0026	0.1232	0.0219	0.0026	0.0021	0.002	0.0015	0.0328	0.0299	0.0331	0.0821	0.0217	0.1072	0.0018
5	rs17105194	146089621	0.92	0.472297109457422	0.9	0.289513196358555	0.345394631435449	0.179668409768573	0.015	0.0152	0.0174	0.0017	0.1419	0.0038	0.0057	0.0513	0.0012	0.1011	0.1449	0.032	0.0026	0.1232	0.0219	0.0026	0.0021	0.002	0.0015	0.0328	0.0299	0.0331	0.0821	0.0217	0.1072	0.0018
5	rs1194996	146089695	0.92	0.472297109457422	0.9	0.289513196358555	0.34612904173527	0.17976918329865	0.015	0.0152	0.0174	0.0017	0.1419	0.0038	0.0057	0.0513	0.0012	0.1011	0.1449	0.032	0.0026	0.1232	0.0219	0.0026	0.0021	0.002	0.0015	0.0328	0.0299	0.0331	0.0821	0.0217	0.1072	0.0018
5	rs1194997	146093748	0.92	0.472297109457422	0.9	0.289513196358555	0.353040069384617	0.177356005814347	0.015	0.0153	0.0173	0.0017	0.1419	0.0037	0.0057	0.0513	0.0012	0.1012	0.145	0.0321	0.0025	0.1231	0.0218	0.0026	0.002	0.002	0.0015	0.0327	0.0299	0.0331	0.0821	0.0216	0.1073	0.0018
5	rs74686802	146098673	0.92	0.472297109457422	0.9	0.289513196358555	0.346864258554247	0.1763538447233	0.015	0.0154	0.0173	0.0017	0.142	0.0037	0.0057	0.0512	0.0012	0.1014	0.1451	0.0321	0.0025	0.123	0.0217	0.0025	0.002	0.002	0.0015	0.0328	0.0298	0.0331	0.0822	0.0216	0.1074	0.0018
5	rs3910815	146111707	0.92	0.472297109457422	0.9	0.289513196358555	0.323535899615155	0.165069777592958	0.0151	0.016	0.0169	0.0016	0.1424	0.0036	0.0056	0.0509	0.0011	0.1035	0.1453	0.0323	0.0023	0.122	0.0214	0.0024	0.0019	0.0018	0.0015	0.0329	0.0292	0.0329	0.0822	0.0213	0.1077	0.0017
5	rs76995085	146111839	0.92	0.472297109457422	0.9	0.289513196358555	0.323434557138348	0.164776365116325	0.0151	0.016	0.0169	0.0016	0.1424	0.0036	0.0056	0.0509	0.0011	0.1036	0.1453	0.0323	0.0023	0.122	0.0214	0.0024	0.0019	0.0018	0.0015	0.0329	0.0292	0.0329	0.0822	0.0213	0.1077	0.0017
5	rs11167944	146118962	0.92	0.472297109457422	0.9	0.289513196358555	0.302277452674802	0.157404973625127	0.0153	0.0163	0.0168	0.0015	0.1425	0.0035	0.0055	0.0508	0.0011	0.1043	0.1453	0.0326	0.0022	0.1215	0.0212	0.0024	0.0019	0.0018	0.0015	0.0331	0.029	0.0328	0.0822	0.0212	0.1076	0.0017
5	rs62375676	146123139	0.92	0.472297109457422	0.9	0.289513196358555	0.301105223111364	0.164190091256066	0.0153	0.0163	0.0167	0.0015	0.1426	0.0034	0.0055	0.0507	0.0011	0.1046	0.1453	0.0327	0.0022	0.1212	0.0212	0.0023	0.0019	0.0018	0.0014	0.0334	0.0288	0.0328	0.0822	0.0212	0.1078	0.0017
5	rs116010640	146124263	0.92	0.472297109457422	0.9	0.289513196358555	0.299740674920831	0.16624526045563	0.0153	0.0163	0.0167	0.0015	0.1426	0.0034	0.0055	0.0507	0.0011	0.1047	0.1453	0.0327	0.0022	0.1211	0.0212	0.0023	0.0019	0.0017	0.0014	0.0334	0.0288	0.0328	0.0822	0.0212	0.1079	0.0017
5	rs74472521	146127530	0.92	0.472297109457422	0.9	0.289513196358555	0.302864472910473	0.170481345438242	0.0153	0.0164	0.0166	0.0014	0.1428	0.0033	0.0054	0.0507	0.0011	0.1052	0.1454	0.0327	0.0021	0.1208	0.0211	0.0022	0.0018	0.0017	0.0014	0.0338	0.0286	0.0327	0.0822	0.0211	0.1081	0.0016
5	rs58227500	146129568	0.92	0.472297109457422	0.91	0.256642068151906	0.300958864231046	0.171174460519214	0.0153	0.0164	0.0165	0.0014	0.1428	0.0033	0.0054	0.0507	0.0011	0.1053	0.1454	0.0327	0.0021	0.1208	0.0211	0.0022	0.0018	0.0017	0.0014	0.0339	0.0285	0.0327	0.0822	0.0211	0.1082	0.0016
5	rs76752255	146135209	0.92	0.472297109457422	0.91	0.256642068151906	0.300666259704393	0.173757448789393	0.0153	0.0164	0.0165	0.0014	0.1428	0.0033	0.0054	0.0507	0.0011	0.1054	0.1454	0.0328	0.0021	0.1207	0.0211	0.0022	0.0018	0.0016	0.0014	0.034	0.0285	0.0327	0.0821	0.0211	0.1082	0.0016
5	rs74460028	146135668	0.92	0.472297109457422	0.91	0.256642068151906	0.299935409020439	0.174554916830278	0.0153	0.0164	0.0165	0.0014	0.1428	0.0033	0.0054	0.0507	0.0011	0.1054	0.1454	0.0328	0.0021	0.1207	0.0211	0.0022	0.0018	0.0016	0.0014	0.034	0.0285	0.0327	0.0821	0.0211	0.1082	0.0016
5	rs17458178	146137183	0.92	0.472297109457422	0.9	0.289513196358555	0.301984168894269	0.175653502228685	0.0153	0.0164	0.0165	0.0014	0.1427	0.0033	0.0054	0.0506	0.0011	0.1054	0.1454	0.0329	0.0021	0.1208	0.0211	0.0022	0.0018	0.0016	0.0014	0.034	0.0285	0.0327	0.0821	0.0211	0.1082	0.0016
5	rs1864949	146140123	0.92	0.472297109457422	0.9	0.289513196358555	0.298768011510664	0.176554119740517	0.0153	0.0164	0.0165	0.0014	0.1428	0.0033	0.0054	0.0507	0.0011	0.1056	0.1455	0.0329	0.0021	0.1207	0.0211	0.0022	0.0018	0.0016	0.0014	0.034	0.0285	0.0326	0.0819	0.021	0.1081	0.0016
5	rs36115021	146141748	0.92	0.472297109457422	0.9	0.289513196358555	0.299011019986791	0.178259627940025	0.0153	0.0164	0.0165	0.0014	0.1428	0.0033	0.0054	0.0507	0.0011	0.1056	0.1455	0.033	0.0021	0.1207	0.0211	0.0022	0.0018	0.0016	0.0014	0.034	0.0285	0.0326	0.0819	0.021	0.1081	0.0016
5	rs74819889	146148946	0.92	0.472297109457422	0.9	0.289513196358555	0.296101846107845	0.179466921138837	0.0153	0.0165	0.0165	0.0014	0.1429	0.0033	0.0054	0.0507	0.0011	0.1057	0.1455	0.033	0.0021	0.1207	0.021	0.0022	0.0018	0.0016	0.0014	0.0341	0.0284	0.0326	0.0818	0.021	0.1082	0.0016
5	rs193897	146152820	0.92	0.472297109457422	0.9	0.289513196358555	0.295521825926244	0.180475142799252	0.0153	0.0165	0.0165	0.0014	0.1429	0.0033	0.0054	0.0508	0.0011	0.1058	0.1455	0.033	0.002	0.1207	0.0209	0.0022	0.0018	0.0016	0.0014	0.0341	0.0284	0.0326	0.0818	0.021	0.1083	0.0016
5	rs116765984	146161813	0.92	0.472297109457422	0.9	0.289513196358555	0.299011019986791	0.18513789203775	0.0153	0.0165	0.0165	0.0014	0.1428	0.0033	0.0054	0.0508	0.001	0.1061	0.1455	0.033	0.002	0.1206	0.0209	0.0022	0.0018	0.0015	0.0014	0.0342	0.0284	0.0325	0.0816	0.021	0.1084	0.0016
5	rs34377541	146164589	0.92	0.472297109457422	0.9	0.289513196358555	0.301007646330822	0.192001641399464	0.0152	0.0165	0.0165	0.0014	0.1427	0.0032	0.0054	0.051	0.001	0.1064	0.1455	0.033	0.0019	0.1206	0.0208	0.0022	0.0018	0.0015	0.0013	0.0343	0.0285	0.0324	0.0815	0.021	0.1085	0.0016
5	rs61589463	146168453	0.92	0.472297109457422	0.9	0.289513196358555	0.294652930410734	0.233134587761115	0.0149	0.0164	0.0164	0.0014	0.1434	0.0031	0.0053	0.0508	9e-04	0.1076	0.1457	0.033	0.0016	0.1209	0.0205	0.0021	0.0017	0.0013	0.0011	0.035	0.0285	0.0322	0.0809	0.0208	0.1088	0.0014
5	rs160974	146169511	0.92	0.472297109457422	0.91	0.256642068151906	0.28889512488822	0.252170644269592	0.0148	0.0164	0.0164	0.0014	0.1436	0.0031	0.0053	0.0508	9e-04	0.1079	0.1457	0.033	0.0015	0.121	0.0204	0.0021	0.0017	0.0012	0.0011	0.0353	0.0285	0.0321	0.0807	0.0207	0.1089	0.0013
5	rs78682355	146175357	0.92	0.472297109457422	0.91	0.256642068151906	0.291478637246863	0.321167317112758	0.0147	0.0163	0.0165	0.0012	0.1439	0.003	0.005	0.051	9e-04	0.1083	0.1457	0.0328	0.0015	0.1205	0.0202	0.002	0.0014	0.0011	0.001	0.0355	0.0286	0.033	0.0808	0.0207	0.1092	0.0013
5	rs62375682	146176258	0.92	0.472297109457422	0.91	0.256642068151906	0.288465733624951	0.321410030597758	0.0147	0.0163	0.0164	0.0012	0.1438	0.003	0.0049	0.051	9e-04	0.1084	0.1458	0.0327	0.0015	0.1205	0.0202	0.002	0.0013	0.0011	0.001	0.0355	0.0286	0.033	0.0809	0.0208	0.1093	0.0013
5	rs76120772	146177735	0.92	0.472297109457422	0.91	0.256642068151906	0.290903462264967	0.323232101297956	0.0147	0.0163	0.0164	0.0012	0.1438	0.003	0.0049	0.051	9e-04	0.1083	0.1458	0.0327	0.0015	0.1205	0.0202	0.002	0.0013	0.0011	0.001	0.0355	0.0286	0.0329	0.0809	0.0208	0.1093	0.0013
5	rs11748210	146188415	0.92	0.472297109457422	0.91	0.256642068151906	0.303648105232882	0.327495345769957	0.0146	0.0162	0.0165	0.0012	0.1439	0.003	0.0049	0.051	9e-04	0.108	0.1458	0.0325	0.0015	0.1204	0.0201	0.002	0.0013	0.001	0.001	0.0356	0.0287	0.033	0.0809	0.0208	0.1097	0.0013
5	rs1458725	146200904	0.92	0.472297109457422	0.91	0.256642068151906	0.313434204246313	0.345329538580049	0.0143	0.0161	0.0165	0.0012	0.1442	0.0029	0.0049	0.051	9e-04	0.1082	0.1456	0.0323	0.0014	0.1204	0.0199	0.002	0.0013	0.001	0.001	0.0356	0.0288	0.0327	0.0808	0.0207	0.1106	0.0013
5	rs73793291	146203875	0.92	0.472297109457422	0.91	0.256642068151906	0.314631527475564	0.345081692514103	0.0143	0.0161	0.0166	0.0012	0.1441	0.0029	0.0049	0.0511	9e-04	0.1082	0.1456	0.0323	0.0014	0.1204	0.02	0.002	0.0013	0.001	0.001	0.0356	0.0288	0.0327	0.0808	0.0207	0.1106	0.0013
5	rs452399	146218243	0.92	0.472297109457422	0.91	0.256642068151906	0.333856983226271	0.357285961179865	0.0142	0.016	0.0167	0.0013	0.1436	0.0029	0.005	0.051	9e-04	0.1082	0.1455	0.0323	0.0014	0.1213	0.0199	0.002	0.0013	9e-04	0.001	0.0355	0.0287	0.0327	0.0809	0.0207	0.1109	0.0012
5	rs116152718	146219833	0.92	0.472297109457422	0.93	0.198940398764014	0.340380422538769	0.359164633651009	0.0142	0.016	0.0167	0.0013	0.1436	0.0029	0.005	0.051	9e-04	0.1082	0.1455	0.0323	0.0014	0.1213	0.0198	0.002	0.0013	9e-04	0.001	0.0355	0.0287	0.0327	0.081	0.0207	0.1109	0.0012
5	rs10056455	146224363	0.92	0.472297109457422	0.93	0.198940398764014	0.380393686521309	0.38166914454775	0.0139	0.0158	0.017	0.0013	0.1434	0.0029	0.005	0.0511	9e-04	0.1077	0.1461	0.0324	0.0013	0.1206	0.0195	0.002	0.0013	9e-04	0.0011	0.0356	0.0286	0.0327	0.081	0.0207	0.1117	0.0012
5	rs73793300	146227117	0.92	0.472297109457422	0.93	0.198940398764014	0.398285018580878	0.389212526305506	0.0139	0.0157	0.0171	0.0013	0.1433	0.0029	0.005	0.0512	9e-04	0.1076	0.1462	0.0325	0.0013	0.1203	0.0195	0.002	0.0013	8e-04	0.0011	0.0357	0.0287	0.0327	0.081	0.0207	0.112	0.0012
5	rs35337541	146228142	0.92	0.472297109457422	0.93	0.198940398764014	0.401165763743296	0.391907333697886	0.0138	0.0157	0.0171	0.0013	0.1433	0.0029	0.005	0.0512	9e-04	0.1076	0.1463	0.0325	0.0013	0.1202	0.0194	0.002	0.0013	8e-04	0.0011	0.0357	0.0287	0.0327	0.081	0.0207	0.1121	0.0012
5	rs319144	146228161	0.92	0.472297109457422	0.93	0.198940398764014	0.401731839708162	0.392421213974657	0.0138	0.0157	0.0171	0.0013	0.1433	0.0029	0.005	0.0512	9e-04	0.1075	0.1463	0.0325	0.0013	0.1202	0.0194	0.002	0.0013	8e-04	0.0011	0.0356	0.0287	0.0327	0.081	0.0207	0.1121	0.0012
5	rs11952689	146247587	0.92	0.472297109457422	0.93	0.198940398764014	0.405591786443667	0.394349922762874	0.0138	0.0157	0.0172	0.0013	0.1432	0.0029	0.005	0.0513	9e-04	0.1074	0.1463	0.0324	0.0013	0.1201	0.0193	0.002	0.0013	8e-04	0.0011	0.0356	0.0289	0.0326	0.081	0.0208	0.1123	0.0013
5	rs79343193	146256817	0.92	0.472297109457422	0.94	0.173887076546345	0.406730589125556	0.392421213974657	0.0138	0.0157	0.0172	0.0013	0.1432	0.0029	0.005	0.0513	9e-04	0.1074	0.1463	0.0324	0.0013	0.1201	0.0193	0.002	0.0013	8e-04	0.0011	0.0356	0.0289	0.0326	0.081	0.0207	0.1124	0.0013
5	rs115018751	146258171	0.92	0.472297109457422	0.94	0.173887076546345	0.407928054304492	0.393706729342661	0.0138	0.0157	0.0172	0.0013	0.1432	0.0029	0.005	0.0513	9e-04	0.1074	0.1463	0.0324	0.0013	0.1201	0.0193	0.002	0.0013	8e-04	0.0011	0.0355	0.0289	0.0326	0.081	0.0207	0.1124	0.0013
5	rs616756	146281909	0.92	0.472297109457422	0.94	0.173887076546345	0.414862054988512	0.379885244802095	0.0139	0.0158	0.0172	0.0013	0.1433	0.0029	0.005	0.0511	9e-04	0.1076	0.1465	0.0324	0.0013	0.1198	0.0191	0.0021	0.0013	8e-04	0.0011	0.0355	0.0291	0.0325	0.0808	0.0206	0.1128	0.0013
5	rs17462154	146284234	0.92	0.472297109457422	0.94	0.173887076546345	0.414804509812821	0.380012588717015	0.0139	0.0158	0.0172	0.0013	0.1433	0.0029	0.005	0.0511	9e-04	0.1076	0.1465	0.0324	0.0013	0.1198	0.0191	0.0021	0.0013	8e-04	0.0011	0.0355	0.0291	0.0325	0.0808	0.0206	0.1128	0.0013
5	rs525418	146285437	0.92	0.472297109457422	0.94	0.173887076546345	0.414746968622498	0.379375988548969	0.0139	0.0158	0.0172	0.0013	0.1433	0.0029	0.005	0.0511	9e-04	0.1076	0.1465	0.0324	0.0013	0.1198	0.0191	0.0021	0.0013	8e-04	0.0011	0.0355	0.0291	0.0325	0.0808	0.0206	0.1128	0.0013
5	rs471172	146286747	0.92	0.472297109457422	0.94	0.173887076546345	0.426159385227382	0.385499626947226	0.0139	0.0158	0.0172	0.0013	0.1433	0.0029	0.005	0.0512	9e-04	0.1076	0.1465	0.0324	0.0012	0.1199	0.0191	0.002	0.0013	8e-04	0.0011	0.0355	0.0291	0.0325	0.0808	0.0206	0.1128	0.0013
5	rs75888757	146299831	0.92	0.472297109457422	0.94	0.173887076546345	0.424295105447895	0.364313935596438	0.0139	0.0159	0.0173	0.0014	0.143	0.003	0.0051	0.0512	9e-04	0.1076	0.1466	0.0325	0.0012	0.1199	0.0189	0.002	0.0013	9e-04	0.0011	0.0355	0.0291	0.0325	0.0808	0.0206	0.1125	0.0013
5	rs17105709	146300054	0.92	0.472297109457422	0.94	0.173887076546345	0.424236912142769	0.363936452423715	0.0139	0.0159	0.0173	0.0014	0.143	0.003	0.0051	0.0512	9e-04	0.1076	0.1466	0.0325	0.0012	0.1199	0.0189	0.002	0.0013	9e-04	0.0011	0.0355	0.0291	0.0325	0.0808	0.0206	0.1125	0.0013
5	rs78443050	146313216	0.92	0.472297109457422	0.94	0.173887076546345	0.421622321175275	0.354535666146967	0.0139	0.0159	0.0175	0.0014	0.1427	0.003	0.0051	0.051	9e-04	0.1075	0.1467	0.0325	0.0012	0.1199	0.0189	0.0021	0.0014	9e-04	0.0012	0.0356	0.0291	0.0326	0.0809	0.0207	0.1121	0.0013
5	rs1864982	146320823	0.92	0.472297109457422	0.94	0.173887076546345	0.420752577860702	0.354036265305706	0.0139	0.0159	0.0175	0.0014	0.1427	0.003	0.0051	0.051	9e-04	0.1075	0.1467	0.0325	0.0012	0.1199	0.0188	0.0021	0.0014	9e-04	0.0012	0.0356	0.0292	0.0326	0.0809	0.0207	0.112	0.0013
5	rs76523801	146326153	0.92	0.472297109457422	0.95	0.15120882267165	0.420578736481635	0.353661846823201	0.0139	0.0159	0.0175	0.0014	0.1427	0.003	0.0051	0.051	9e-04	0.1075	0.1467	0.0325	0.0012	0.1199	0.0188	0.0021	0.0014	9e-04	0.0012	0.0356	0.0292	0.0326	0.0809	0.0207	0.112	0.0013
5	rs78336252	146334580	0.92	0.472297109457422	0.95	0.15120882267165	0.39620160515429	0.340258982476078	0.0139	0.0159	0.0178	0.0014	0.1424	0.0031	0.0052	0.0512	9e-04	0.1073	0.1469	0.0326	0.0012	0.12	0.0187	0.0022	0.0015	0.001	0.0012	0.0356	0.0292	0.0326	0.0809	0.0208	0.1112	0.0013
5	rs7726431	146337694	0.91	0.517562282080777	0.95	0.15120882267165	0.378358210247469	0.336931717779373	0.0138	0.016	0.018	0.0015	0.1423	0.0031	0.0052	0.0512	0.001	0.1073	0.147	0.0327	0.0012	0.12	0.0187	0.0022	0.0015	0.001	0.0011	0.0356	0.0292	0.0325	0.0809	0.0208	0.1109	0.0013
5	rs77381881	146347090	0.92	0.472297109457422	0.95	0.15120882267165	0.369240208769485	0.337793431044956	0.0137	0.0159	0.0179	0.0015	0.1422	0.0032	0.0052	0.0514	0.001	0.1073	0.1471	0.033	0.0012	0.12	0.0185	0.0023	0.0015	0.0011	0.0011	0.0358	0.0291	0.0323	0.0809	0.0208	0.1105	0.0013
5	rs11742650	146351454	0.92	0.472297109457422	0.96	0.130782650589638	0.368264201773163	0.335947685820049	0.0137	0.0159	0.0179	0.0015	0.1422	0.0032	0.0052	0.0514	0.001	0.1074	0.1471	0.033	0.0012	0.12	0.0185	0.0023	0.0015	0.0011	0.0011	0.0358	0.029	0.0323	0.081	0.0207	0.1104	0.0013
5	rs56757250	146372069	0.92	0.472297109457422	0.97	0.112481740502774	0.363780810170537	0.33165241223901	0.0137	0.0158	0.0179	0.0016	0.1422	0.0032	0.0053	0.0514	0.0011	0.1075	0.1472	0.0331	0.0012	0.1199	0.0185	0.0023	0.0015	0.0011	0.0011	0.036	0.029	0.0322	0.081	0.0206	0.1101	0.0013
5	rs6874143	146372258	0.92	0.472297109457422	0.97	0.112481740502774	0.364103968443051	0.331407455090341	0.0137	0.0158	0.0179	0.0016	0.1422	0.0032	0.0053	0.0514	0.0011	0.1075	0.1472	0.0331	0.0012	0.1199	0.0184	0.0023	0.0015	0.0011	0.0011	0.036	0.029	0.0322	0.081	0.0206	0.1102	0.0013
5	rs72825286	146377151	0.92	0.472297109457422	0.97	0.112481740502774	0.395246206474882	0.327373311571204	0.0137	0.0158	0.0179	0.0016	0.1422	0.0032	0.0054	0.0514	0.0011	0.1075	0.1471	0.0331	0.0012	0.1199	0.0184	0.0023	0.0016	0.0011	0.0011	0.0359	0.029	0.0322	0.081	0.0206	0.1101	0.0013
5	rs13185031	146388061	0.92	0.472297109457422	0.97	0.112481740502774	0.398115888224785	0.32627560388876	0.0137	0.0158	0.0179	0.0016	0.1422	0.0032	0.0054	0.0514	0.0011	0.1075	0.1471	0.0332	0.0012	0.12	0.0184	0.0023	0.0016	0.0011	0.0011	0.0357	0.029	0.0322	0.0811	0.0207	0.1101	0.0014
5	rs115767072	146403603	0.92	0.472297109457422	0.97	0.112481740502774	0.420173245701349	0.36771626390783	0.0137	0.0157	0.018	0.0016	0.1422	0.0032	0.0054	0.0514	0.0011	0.1072	0.1472	0.0332	0.0012	0.1201	0.0185	0.0023	0.0016	0.0011	0.0011	0.0357	0.0291	0.0321	0.0809	0.0206	0.11	0.0014
5	rs9325032	146415216	0.92	0.472297109457422	0.97	0.112481740502774	0.419073609813661	0.366455098977251	0.0137	0.0157	0.0181	0.0016	0.1422	0.0032	0.0054	0.0513	0.0011	0.1071	0.1473	0.0331	0.0012	0.1202	0.0185	0.0023	0.0016	0.0011	0.0011	0.0357	0.0291	0.032	0.0807	0.0206	0.11	0.0014
5	rs114419691	146420972	0.92	0.472297109457422	0.97	0.112481740502774	0.454307527396677	0.394993406185549	0.0137	0.0157	0.0182	0.0016	0.1422	0.0032	0.0054	0.0512	0.0011	0.1071	0.1473	0.0331	0.0012	0.1202	0.0186	0.0023	0.0016	0.0011	0.0011	0.0357	0.0292	0.032	0.0807	0.0206	0.1099	0.0014
5	rs1383169	146434800	0.93	0.429746626914861	0.97	0.112481740502774	0.615023663010263	0.259871150888827	0.0128	0.0152	0.0192	0.0026	0.1396	0.004	0.0065	0.0487	0.0018	0.1082	0.147	0.0351	0.0013	0.1205	0.0197	0.0033	0.0024	0.0015	0.0013	0.0358	0.0312	0.03	0.0807	0.0208	0.1049	0.0014
5	rs17464441	146438829	0.93	0.429746626914861	0.96	0.130782650589638	0.827832813664465	0.252170644269592	0.0125	0.015	0.0197	0.0029	0.1391	0.0042	0.0071	0.0475	0.0021	0.1082	0.1467	0.0361	0.0013	0.1203	0.0205	0.0038	0.0027	0.0017	0.0014	0.0357	0.0324	0.0295	0.0803	0.0209	0.1024	0.0014
5	rs984761	146442247	0.93	0.429746626914861	0.96	0.130782650589638	0.846798726195061	0.246331596338012	0.0125	0.015	0.0198	0.0029	0.139	0.0042	0.0071	0.0475	0.0021	0.1084	0.1466	0.0362	0.0013	0.1203	0.0204	0.0038	0.0027	0.0017	0.0015	0.0357	0.0324	0.0294	0.0803	0.0209	0.1024	0.0014
5	rs79773641	146444312	0.93	0.429746626914861	0.96	0.130782650589638	0.82854666890808	0.240758311008166	0.0125	0.015	0.0197	0.0029	0.1391	0.0042	0.0071	0.0475	0.002	0.1086	0.1466	0.0361	0.0013	0.1202	0.0204	0.0038	0.0027	0.0017	0.0015	0.0358	0.0323	0.0293	0.0803	0.0209	0.1024	0.0015
5	rs72827272	146446278	0.93	0.429746626914861	0.96	0.130782650589638	0.818576714074742	0.235556771106777	0.0125	0.0151	0.0197	0.0029	0.1391	0.0042	0.0071	0.0475	0.002	0.1087	0.1466	0.0361	0.0013	0.1201	0.0203	0.0038	0.0027	0.0017	0.0015	0.0359	0.0323	0.0292	0.0804	0.0209	0.1024	0.0015
5	rs73310647	146451127	0.93	0.429746626914861	0.96	0.130782650589638	0.774588720342514	0.217160279196102	0.0124	0.0152	0.0196	0.0029	0.1394	0.0042	0.0071	0.0476	0.002	0.1092	0.1466	0.0358	0.0013	0.12	0.0202	0.0038	0.0027	0.0017	0.0016	0.0361	0.0321	0.0288	0.0804	0.0208	0.1025	0.0015
5	rs7708484	146456244	0.93	0.429746626914861	0.96	0.130782650589638	0.753600453097383	0.219096369421157	0.0124	0.0152	0.0196	0.0029	0.1396	0.0041	0.0071	0.0476	0.002	0.1094	0.1465	0.0358	0.0013	0.1199	0.0202	0.0038	0.0027	0.0017	0.0016	0.0361	0.0322	0.0288	0.0804	0.0209	0.1023	0.0015
5	rs78617387	146457350	0.93	0.429746626914861	0.96	0.130782650589638	0.748658530908535	0.222552184077505	0.0124	0.0152	0.0196	0.0029	0.1395	0.0041	0.0071	0.0476	0.0019	0.1095	0.1465	0.0358	0.0013	0.1199	0.0202	0.0038	0.0027	0.0017	0.0016	0.0362	0.0322	0.0287	0.0804	0.0209	0.1022	0.0015
5	rs11960397	146465558	0.93	0.429746626914861	0.97	0.112481740502774	0.725885402451698	0.233684375168443	0.0123	0.0152	0.0197	0.0029	0.1394	0.0041	0.0071	0.0476	0.0018	0.1095	0.1466	0.0358	0.0013	0.12	0.0202	0.0038	0.0027	0.0017	0.0016	0.0362	0.0323	0.0287	0.0803	0.0209	0.1022	0.0014
5	rs115595259	146468959	0.93	0.429746626914861	0.97	0.112481740502774	0.721248564535416	0.236439561525388	0.0123	0.0153	0.0198	0.0029	0.1394	0.0041	0.0071	0.0475	0.0018	0.1095	0.1466	0.0358	0.0013	0.1199	0.0202	0.0038	0.0027	0.0017	0.0017	0.0362	0.0323	0.0287	0.0803	0.0209	0.1022	0.0014
5	rs17105893	146472952	0.93	0.429746626914861	0.97	0.112481740502774	0.715805936896361	0.23699184441006	0.0123	0.0153	0.0198	0.0029	0.1394	0.0041	0.0071	0.0475	0.0018	0.1095	0.1466	0.0358	0.0014	0.1199	0.0202	0.0038	0.0027	0.0017	0.0017	0.0362	0.0323	0.0287	0.0803	0.0208	0.1022	0.0014
5	rs1480160	146475990	0.93	0.429746626914861	0.97	0.112481740502774	0.688575554179083	0.216730804214747	0.0126	0.0154	0.0197	0.0029	0.1393	0.0041	0.0071	0.0473	0.0015	0.1095	0.1468	0.036	0.0013	0.1197	0.0203	0.0038	0.0027	0.0017	0.0018	0.036	0.0327	0.0287	0.08	0.0207	0.1022	0.0016
5	rs7731196	146476055	0.93	0.429746626914861	0.97	0.112481740502774	0.688941377600787	0.216301608967598	0.0126	0.0154	0.0197	0.0029	0.1393	0.0041	0.0071	0.0473	0.0015	0.1094	0.1468	0.036	0.0013	0.1197	0.0203	0.0038	0.0027	0.0017	0.0018	0.036	0.0327	0.0287	0.08	0.0207	0.1022	0.0016
5	rs62377642	146477197	0.93	0.429746626914861	0.95	0.15120882267165	0.701283497082743	0.213946050265809	0.0126	0.0155	0.0197	0.0029	0.1393	0.0041	0.0071	0.0474	0.0015	0.1094	0.1469	0.0361	0.0013	0.1196	0.0203	0.0038	0.0027	0.0017	0.0018	0.0358	0.0329	0.0286	0.0798	0.0208	0.102	0.0017
5	rs6880853	146482041	0.93	0.429746626914861	0.95	0.15120882267165	0.77235543436545	0.192310956719163	0.0125	0.0157	0.0198	0.0029	0.139	0.0041	0.0073	0.0472	0.0016	0.1097	0.147	0.0364	0.0014	0.1198	0.0205	0.0038	0.0028	0.0019	0.0017	0.0361	0.0333	0.0284	0.0788	0.0208	0.1011	0.0017
5	rs11167958	146483183	0.94	0.389848785336034	0.95	0.15120882267165	0.801840869733188	0.149870600827366	0.0124	0.0162	0.0199	0.0029	0.1392	0.0042	0.0074	0.0469	0.0017	0.1102	0.1466	0.0368	0.0017	0.1206	0.0205	0.0038	0.0029	0.0022	0.0017	0.0359	0.0336	0.0281	0.0782	0.0208	0.0993	0.0016
5	rs890741	146486030	0.95	0.352537935866182	0.95	0.15120882267165	0.875183599870364	0.121105112509789	0.0123	0.0163	0.0199	0.0029	0.1398	0.0042	0.0074	0.0466	0.0018	0.1105	0.1469	0.0372	0.0019	0.1204	0.0203	0.0037	0.0029	0.0024	0.0016	0.0358	0.0341	0.0271	0.0777	0.0205	0.0995	0.0016
5	rs74862944	146486824	0.95	0.352537935866182	0.95	0.15120882267165	0.875021203148925	0.119883745808456	0.0123	0.0163	0.0198	0.0029	0.1399	0.0042	0.0074	0.0466	0.0018	0.1105	0.1469	0.0372	0.0019	0.1205	0.0203	0.0037	0.0029	0.0024	0.0016	0.0358	0.0341	0.0271	0.0777	0.0205	0.0995	0.0016
5	rs116261554	146496152	0.95	0.352537935866182	0.96	0.130782650589638	0.91055808472644	0.117195942938933	0.0123	0.0163	0.0196	0.0029	0.1401	0.0042	0.0074	0.0464	0.0018	0.1107	0.1469	0.0374	0.002	0.1206	0.0203	0.0037	0.0029	0.0024	0.0016	0.0358	0.0341	0.0268	0.0778	0.0204	0.0994	0.0016
5	rs2895657	146506464	0.95	0.352537935866182	0.95	0.15120882267165	0.914938452913071	0.117023328175156	0.0123	0.0163	0.0196	0.0029	0.1401	0.0042	0.0074	0.0463	0.0018	0.1107	0.1469	0.0374	0.002	0.1207	0.0203	0.0037	0.0029	0.0024	0.0016	0.0358	0.0342	0.0268	0.0778	0.0204	0.0993	0.0016
5	rs28573261	146522606	0.95	0.352537935866182	0.95	0.15120882267165	0.914359410139025	0.113932799670477	0.0123	0.0163	0.0196	0.0029	0.1403	0.0042	0.0074	0.0463	0.0018	0.1107	0.147	0.0374	0.002	0.1207	0.0203	0.0037	0.0029	0.0024	0.0016	0.0358	0.0342	0.0268	0.0776	0.0204	0.0993	0.0016
5	rs11957305	146527326	0.95	0.352537935866182	0.95	0.15120882267165	0.91709052371934	0.114702484957293	0.0123	0.0163	0.0196	0.0029	0.1403	0.0042	0.0074	0.0463	0.0018	0.1107	0.147	0.0374	0.002	0.1206	0.0203	0.0037	0.0029	0.0024	0.0016	0.0359	0.0342	0.0268	0.0776	0.0204	0.0993	0.0016
5	rs75574415	146530363	0.95	0.352537935866182	0.95	0.15120882267165	0.915848686677466	0.126925256459121	0.0122	0.0163	0.0195	0.0029	0.1405	0.0042	0.0074	0.0461	0.0018	0.1108	0.1471	0.0374	0.002	0.1207	0.0203	0.0037	0.0029	0.0024	0.0016	0.036	0.0343	0.0268	0.0776	0.0205	0.0989	0.0016
5	rs56276028	146537974	0.95	0.352537935866182	0.95	0.15120882267165	0.912871146518059	0.133299183761974	0.0121	0.0163	0.0194	0.0029	0.1411	0.0042	0.0074	0.0458	0.0018	0.1108	0.1472	0.0373	0.0021	0.1207	0.0204	0.0038	0.0029	0.0023	0.0015	0.036	0.0345	0.0269	0.0775	0.0207	0.0983	0.0016
5	rs2913326	146540899	0.95	0.352537935866182	0.95	0.15120882267165	0.918996038199324	0.126036861781843	0.012	0.0163	0.0194	0.0029	0.1414	0.0043	0.0074	0.0456	0.0018	0.1109	0.1474	0.0373	0.0021	0.1207	0.0203	0.0038	0.0029	0.0023	0.0015	0.036	0.0345	0.0269	0.0775	0.0207	0.0981	0.0016
5	rs17581504	146541631	0.95	0.352537935866182	0.95	0.15120882267165	0.917007712722051	0.125682155692457	0.012	0.0163	0.0194	0.0029	0.1415	0.0043	0.0074	0.0456	0.0018	0.1109	0.1474	0.0373	0.0021	0.1207	0.0203	0.0038	0.0029	0.0023	0.0015	0.036	0.0345	0.0269	0.0775	0.0207	0.0981	0.0016
5	rs6872906	146542770	0.95	0.352537935866182	0.95	0.15120882267165	0.915269403261005	0.132665642787072	0.012	0.0163	0.0194	0.0029	0.1414	0.0043	0.0074	0.0456	0.0018	0.111	0.1474	0.0373	0.0021	0.1207	0.0203	0.0038	0.0029	0.0023	0.0015	0.0359	0.0345	0.0269	0.0775	0.0207	0.098	0.0016
5	rs114809910	146545527	0.95	0.352537935866182	0.95	0.15120882267165	0.913367121802827	0.170382409101083	0.012	0.0163	0.0194	0.0029	0.1414	0.0043	0.0074	0.0456	0.0018	0.111	0.1474	0.0373	0.0021	0.1207	0.0204	0.0038	0.0029	0.0023	0.0015	0.0359	0.0345	0.0269	0.0774	0.0207	0.0979	0.0016
5	rs13160273	146546476	0.95	0.352537935866182	0.95	0.15120882267165	0.914690272969061	0.172464271924578	0.012	0.0163	0.0194	0.0029	0.1414	0.0043	0.0074	0.0456	0.0018	0.111	0.1474	0.0373	0.0021	0.1207	0.0204	0.0038	0.0029	0.0023	0.0015	0.0359	0.0345	0.0269	0.0774	0.0207	0.0979	0.0016
5	rs17106071	146548943	0.96	0.3177447436144	0.95	0.15120882267165	0.923476338095004	0.190868931332259	0.012	0.0163	0.0194	0.0029	0.1414	0.0043	0.0074	0.0456	0.0018	0.111	0.1474	0.0373	0.0021	0.1206	0.0204	0.0038	0.0029	0.0023	0.0015	0.0359	0.0345	0.0269	0.0775	0.0207	0.0979	0.0016
5	rs40474	146553369	0.97	0.285396128624663	0.95	0.15120882267165	0.769586988545093	0.0264639067913455	0.0127	0.0168	0.0189	0.0036	0.1415	0.0049	0.0077	0.0436	0.0024	0.1108	0.1475	0.0374	0.0035	0.1177	0.0221	0.0044	0.0033	0.003	0.0018	0.035	0.0347	0.0269	0.0774	0.0204	0.0951	0.0021
5	rs10075422	146554234	0.97	0.285396128624663	0.95	0.15120882267165	0.700546109722051	0.0225091570538421	0.0128	0.0172	0.0186	0.0037	0.1416	0.0051	0.0076	0.0434	0.0026	0.1109	0.1485	0.0374	0.0038	0.1166	0.0224	0.0046	0.0034	0.0032	0.0018	0.0345	0.0346	0.0271	0.0769	0.02	0.0944	0.0022
5	rs30950	146554363	0.97	0.285396128624663	0.95	0.15120882267165	0.700324960956887	0.0187463260199467	0.0128	0.0172	0.0186	0.0037	0.1416	0.0051	0.0076	0.0434	0.0026	0.1109	0.1485	0.0374	0.0038	0.1166	0.0224	0.0047	0.0035	0.0032	0.0018	0.0345	0.0346	0.0271	0.0769	0.02	0.0943	0.0022
5	rs1347111	146555066	0.97	0.285396128624663	0.95	0.15120882267165	0.686236344640298	0.0157075763400536	0.0128	0.0172	0.0183	0.0038	0.1416	0.0052	0.0076	0.0434	0.0026	0.1111	0.1489	0.0374	0.0039	0.1165	0.0224	0.0047	0.0035	0.0032	0.0019	0.0344	0.0346	0.0272	0.0768	0.02	0.0939	0.0023
5	rs1432653	146557552	0.97	0.285396128624663	0.95	0.15120882267165	0.727533890428349	0.0112873007321108	0.0129	0.0173	0.0186	0.0039	0.1419	0.0052	0.0077	0.0435	0.0027	0.1107	0.1493	0.0372	0.004	0.1161	0.0223	0.0045	0.0036	0.0033	0.0019	0.0342	0.0344	0.0272	0.0767	0.0199	0.0938	0.0024
5	rs40473	146559069	0.98	0.255415240389183	0.95	0.15120882267165	0.691357992532221	0.011803530965863	0.0128	0.0174	0.0187	0.0039	0.1414	0.0053	0.0076	0.0435	0.0027	0.1103	0.1495	0.0372	0.004	0.1163	0.0224	0.0045	0.0036	0.0033	0.0019	0.0336	0.0342	0.0274	0.0778	0.02	0.0933	0.0024
5	rs10039874	146566048	0.98	0.255415240389183	0.95	0.15120882267165	0.594951687952126	0.0118650341543469	0.0129	0.0174	0.019	0.0041	0.1403	0.0055	0.0075	0.0435	0.0027	0.1101	0.1501	0.0372	0.004	0.1159	0.0226	0.0045	0.0039	0.0036	0.0019	0.0327	0.0337	0.0275	0.0785	0.0203	0.0929	0.0027
5	rs114556846	146568965	0.99	0.227721472602965	0.95	0.15120882267165	0.543993199587783	0.0144914406697681	0.0129	0.0174	0.019	0.0042	0.1398	0.0054	0.0075	0.0437	0.0028	0.1099	0.1501	0.0373	0.0043	0.1157	0.0226	0.0045	0.004	0.0037	0.002	0.0328	0.033	0.0275	0.0789	0.0203	0.0928	0.0028
5	rs3097157	146572935	0.99	0.227721472602965	0.94	0.173887076546345	0.55051005512391	0.00989315261881819	0.0129	0.0174	0.019	0.0043	0.1397	0.0054	0.0075	0.0438	0.0028	0.1099	0.1501	0.0373	0.0043	0.1157	0.0226	0.0045	0.004	0.0037	0.002	0.0328	0.0329	0.0275	0.079	0.0203	0.0928	0.0029
5	rs30981	146581907	0.99	0.227721472602965	0.94	0.173887076546345	0.566259143982976	0.00888272903441235	0.0129	0.0174	0.019	0.0043	0.1397	0.0054	0.0076	0.0437	0.0028	0.1098	0.1502	0.0373	0.0043	0.1156	0.0226	0.0045	0.004	0.0037	0.002	0.0328	0.0329	0.0276	0.079	0.0204	0.0928	0.0029
5	rs30979	146587911	0.99	0.227721472602965	0.94	0.173887076546345	0.566727472122089	0.00856707623870616	0.0129	0.0174	0.0189	0.0043	0.1397	0.0054	0.0076	0.0437	0.0028	0.1098	0.1503	0.0373	0.0043	0.1156	0.0226	0.0045	0.004	0.0038	0.002	0.0328	0.0329	0.0276	0.079	0.0204	0.0929	0.0029
5	rs114280550	146588731	0.99	0.227721472602965	0.94	0.173887076546345	0.567798616427283	0.00917726755517757	0.0129	0.0174	0.0189	0.0043	0.1397	0.0054	0.0076	0.0437	0.0028	0.1098	0.1503	0.0373	0.0043	0.1156	0.0226	0.0045	0.004	0.0038	0.002	0.0328	0.0329	0.0276	0.079	0.0204	0.0929	0.0029
5	rs114199917	146591725	0.99	0.227721472602965	0.94	0.173887076546345	0.561652466377175	0.0100057429421696	0.0129	0.0174	0.019	0.0042	0.1397	0.0053	0.0075	0.0437	0.0028	0.1098	0.1503	0.0373	0.0043	0.1156	0.0225	0.0045	0.004	0.0038	0.002	0.0328	0.0328	0.0276	0.079	0.0203	0.093	0.0029
5	rs31022	146592389	0.99	0.227721472602965	0.94	0.173887076546345	0.566459833864149	0.0105494670929533	0.0129	0.0174	0.019	0.0042	0.1396	0.0053	0.0075	0.0436	0.0028	0.1098	0.1503	0.0373	0.0043	0.1156	0.0225	0.0045	0.004	0.0038	0.002	0.0328	0.0328	0.0276	0.0791	0.0203	0.093	0.0029
5	rs39598	146600210	0.99	0.227721472602965	0.94	0.173887076546345	0.54235331859967	0.0147651151954679	0.0129	0.0174	0.0192	0.0042	0.1395	0.0053	0.0075	0.0437	0.0028	0.11	0.1503	0.0373	0.0044	0.1156	0.0224	0.0046	0.004	0.0038	0.002	0.0328	0.0326	0.0275	0.0791	0.0202	0.0931	0.0029
5	rs10069110	146604045	0.99	0.227721472602965	0.94	0.173887076546345	0.525566679256364	0.0221724280172916	0.0129	0.0175	0.0191	0.0041	0.1391	0.0052	0.0074	0.0438	0.0028	0.1098	0.1504	0.0372	0.0044	0.1153	0.0224	0.0046	0.004	0.0038	0.002	0.0331	0.0325	0.0275	0.0793	0.0201	0.0931	0.003
5	rs56092252	146606537	0.99	0.227721472602965	0.94	0.173887076546345	0.537251927556609	0.0238369309313263	0.0129	0.0177	0.0192	0.0041	0.1389	0.0051	0.0074	0.0438	0.0029	0.1097	0.1507	0.0373	0.0045	0.115	0.0224	0.0048	0.004	0.004	0.002	0.0333	0.0321	0.0273	0.0795	0.0199	0.093	0.0031
5	rs75368654	146607728	0.99	0.227721472602965	0.94	0.173887076546345	0.547148318865371	0.0187076815394137	0.013	0.0178	0.0193	0.0041	0.1388	0.0051	0.0074	0.0438	0.0029	0.1095	0.1509	0.0372	0.0045	0.1148	0.0226	0.0049	0.004	0.0041	0.0021	0.0334	0.032	0.0273	0.0796	0.0198	0.0929	0.0031
5	rs12519504	146608541	0.99	0.227721472602965	0.94	0.173887076546345	0.508204678413826	0.0230615318717745	0.013	0.0178	0.0193	0.0041	0.1387	0.0051	0.0073	0.0438	0.0029	0.1096	0.151	0.0373	0.0045	0.1147	0.0226	0.0048	0.0041	0.0041	0.0021	0.0335	0.0319	0.0272	0.0796	0.0198	0.0928	0.0032
5	rs4705024	146610003	0.99	0.227721472602965	0.95	0.15120882267165	0.502184408826863	0.0209722724199734	0.0129	0.0178	0.0193	0.0041	0.1384	0.0051	0.0072	0.0438	0.0029	0.1096	0.1509	0.0372	0.0045	0.1148	0.0226	0.0048	0.0041	0.0041	0.0021	0.0336	0.0317	0.0273	0.0798	0.0197	0.0928	0.0032
5	rs114553837	146610957	1	0.202230525110681	0.95	0.15120882267165	0.506997873373708	0.027106308487739	0.0129	0.0178	0.0194	0.004	0.1381	0.005	0.0071	0.0439	0.0029	0.1095	0.1512	0.0373	0.0045	0.1144	0.0227	0.0048	0.0041	0.0041	0.0021	0.034	0.0313	0.0273	0.0801	0.0195	0.0931	0.0032
5	rs72822024	146615261	1.01	0.178854520006857	0.95	0.15120882267165	0.506617062615366	0.121192531147954	0.0127	0.0178	0.0198	0.0037	0.1367	0.0046	0.0065	0.0447	0.0029	0.1094	0.1525	0.0378	0.0045	0.1127	0.0228	0.0045	0.004	0.0043	0.0022	0.036	0.0295	0.0275	0.0808	0.0187	0.0946	0.0033
5	rs31037	146615785	1.01	0.178854520006857	0.95	0.15120882267165	0.475551786842356	0.123826082368354	0.0127	0.0178	0.0198	0.0037	0.1367	0.0046	0.0065	0.0447	0.0029	0.1095	0.1525	0.0378	0.0045	0.1126	0.0228	0.0045	0.004	0.0043	0.0022	0.0361	0.0294	0.0275	0.0808	0.0187	0.0946	0.0033
5	rs4705135	146622157	1.01	0.178854520006857	0.95	0.15120882267165	0.442169256762535	0.135935670048262	0.0127	0.0178	0.0199	0.0037	0.1366	0.0046	0.0064	0.0448	0.0028	0.1095	0.1526	0.0378	0.0044	0.1125	0.0228	0.0044	0.004	0.0043	0.0022	0.0362	0.0293	0.0276	0.0808	0.0186	0.0949	0.0033
5	rs78737544	146622391	1.01	0.178854520006857	0.95	0.15120882267165	0.444131467540863	0.135206467687963	0.0127	0.0178	0.0199	0.0037	0.1366	0.0046	0.0064	0.0448	0.0028	0.1096	0.1526	0.0378	0.0044	0.1125	0.0227	0.0044	0.004	0.0043	0.0022	0.0362	0.0293	0.0276	0.0808	0.0186	0.0949	0.0033
5	rs56167177	146630788	1.01	0.178854520006857	0.94	0.173887076546345	0.427501843448704	0.100015331350576	0.0127	0.0178	0.0199	0.0037	0.1367	0.0045	0.0064	0.0449	0.0028	0.1097	0.1526	0.0378	0.0044	0.1125	0.0227	0.0044	0.004	0.0043	0.0022	0.0362	0.0292	0.0275	0.0807	0.0186	0.095	0.0033
5	rs114990934	146632142	1.01	0.178854520006857	0.93	0.198940398764014	0.427501843448704	0.107596088542821	0.0127	0.0178	0.0199	0.0037	0.1367	0.0045	0.0064	0.0449	0.0028	0.1097	0.1526	0.0378	0.0044	0.1125	0.0227	0.0044	0.004	0.0043	0.0022	0.0362	0.0292	0.0275	0.0807	0.0186	0.095	0.0033
5	rs10058805	146641707	1.01	0.178854520006857	0.93	0.198940398764014	0.373375665730106	0.119361731469192	0.0127	0.0178	0.02	0.0036	0.1371	0.0044	0.0063	0.045	0.0028	0.1102	0.1527	0.0379	0.0043	0.1125	0.0227	0.0043	0.004	0.0043	0.0022	0.0361	0.0288	0.0277	0.0804	0.0186	0.0951	0.0032
5	rs6871018	146642768	1.01	0.178854520006857	0.93	0.198940398764014	0.358897606194796	0.154815099722716	0.0127	0.0178	0.02	0.0036	0.1372	0.0044	0.0062	0.0451	0.0028	0.1102	0.1528	0.0379	0.0042	0.1126	0.0226	0.0043	0.0039	0.0043	0.0022	0.0361	0.0287	0.0277	0.0803	0.0186	0.0953	0.0032
5	rs62377686	146648912	1.01	0.178854520006857	0.93	0.198940398764014	0.28889512488822	0.193343225549976	0.0125	0.018	0.02	0.0034	0.1383	0.0042	0.0058	0.0459	0.0027	0.1093	0.1538	0.0374	0.0041	0.1128	0.0219	0.0041	0.0037	0.0042	0.0022	0.0363	0.0277	0.0279	0.0808	0.0183	0.0962	0.0031
5	rs6580457	146654828	1.01	0.178854520006857	0.93	0.198940398764014	0.266197744701215	0.135024392327929	0.0125	0.018	0.02	0.0034	0.1383	0.0042	0.0057	0.046	0.0027	0.1092	0.1539	0.0374	0.0041	0.1128	0.0218	0.0041	0.0037	0.0042	0.0022	0.0364	0.0277	0.0279	0.0808	0.0183	0.0963	0.0031
5	rs7714123	146655265	1.01	0.178854520006857	0.93	0.198940398764014	0.268257329257079	0.129425089351059	0.0125	0.018	0.02	0.0034	0.1386	0.0042	0.0057	0.046	0.0027	0.1092	0.1538	0.0374	0.0041	0.1128	0.0216	0.0041	0.0037	0.0042	0.0022	0.0364	0.0276	0.028	0.0808	0.0183	0.0963	0.0031
5	rs1010966	146655481	1.01	0.178854520006857	0.93	0.198940398764014	0.271524371476266	0.129245929711277	0.0125	0.018	0.0199	0.0034	0.1387	0.0042	0.0057	0.0459	0.0027	0.1091	0.1538	0.0374	0.0041	0.1128	0.0216	0.0041	0.0037	0.0043	0.0022	0.0364	0.0276	0.028	0.0808	0.0183	0.0963	0.0031
5	rs13164710	146657435	1.01	0.178854520006857	0.93	0.198940398764014	0.27365245685664	0.129514703686575	0.0125	0.018	0.0199	0.0035	0.1386	0.0042	0.0057	0.046	0.0027	0.1091	0.1539	0.0374	0.0041	0.1128	0.0216	0.0041	0.0037	0.0043	0.0022	0.0364	0.0276	0.028	0.0808	0.0183	0.0963	0.0031
5	rs1820272	146664042	1.01	0.178854520006857	0.93	0.198940398764014	0.284948129115607	0.1593332279395	0.0124	0.018	0.0199	0.0035	0.1386	0.0042	0.0057	0.0461	0.0027	0.1091	0.1539	0.0373	0.0041	0.1128	0.0214	0.004	0.0037	0.0043	0.0022	0.0365	0.0275	0.0279	0.0809	0.0183	0.0965	0.0031
5	rs7723870	146670637	1.01	0.178854520006857	0.93	0.198940398764014	0.272402276189997	0.121279973499453	0.0124	0.018	0.0198	0.0035	0.1387	0.0042	0.0056	0.0463	0.0026	0.1092	0.1541	0.0371	0.0041	0.1127	0.0214	0.004	0.0037	0.0043	0.0022	0.0365	0.0274	0.0278	0.0809	0.0182	0.0967	0.0032
5	rs7724577	146671021	1.01	0.178854520006857	0.93	0.198940398764014	0.269359288970946	0.119448674213855	0.0124	0.018	0.0197	0.0035	0.1388	0.0042	0.0056	0.0463	0.0026	0.1092	0.1541	0.0371	0.0041	0.1127	0.0214	0.004	0.0037	0.0043	0.0022	0.0365	0.0274	0.0278	0.0809	0.0182	0.0967	0.0032
5	rs11956052	146676419	1.01	0.178854520006857	0.93	0.198940398764014	0.289086074996944	0.122331128548904	0.0124	0.018	0.0195	0.0034	0.1388	0.0041	0.0056	0.0464	0.0026	0.1105	0.1542	0.0369	0.004	0.1127	0.0213	0.004	0.0036	0.0043	0.0022	0.0365	0.027	0.0275	0.0808	0.018	0.0971	0.0031
5	rs1991068	146676974	1.01	0.178854520006857	0.93	0.198940398764014	0.315281080703553	0.136574902417033	0.0123	0.018	0.0195	0.0034	0.1389	0.0041	0.0055	0.0465	0.0026	0.1108	0.1542	0.0367	0.004	0.1127	0.0213	0.004	0.0036	0.0042	0.0022	0.0364	0.027	0.0274	0.0808	0.0179	0.0973	0.0031
5	rs75865217	146677870	1.01	0.178854520006857	0.93	0.198940398764014	0.292150440779389	0.103943731717175	0.0122	0.0181	0.019	0.0034	0.1393	0.0041	0.0055	0.0468	0.0026	0.1108	0.1542	0.0366	0.004	0.1127	0.0213	0.004	0.0036	0.0042	0.0022	0.0362	0.0268	0.0273	0.0808	0.018	0.0978	0.003
5	rs116590593	146680807	1.01	0.178854520006857	0.93	0.198940398764014	0.139472745874132	0.0492546460826424	0.0113	0.019	0.0173	0.0033	0.1413	0.0037	0.005	0.0486	0.0023	0.1116	0.1554	0.0359	0.0037	0.1122	0.0215	0.0037	0.0032	0.0038	0.0022	0.0349	0.026	0.0268	0.0806	0.0182	0.1004	0.0027
5	rs4705036	146685292	0.99	0.227721472602965	0.92	0.226487429171296	0.113167930130913	0.216838146748	0.0107	0.0198	0.0169	0.0033	0.1438	0.0035	0.0047	0.0498	0.0021	0.1121	0.155	0.0355	0.0035	0.1106	0.0218	0.0036	0.0029	0.0035	0.0022	0.0339	0.0253	0.0267	0.0811	0.0184	0.1015	0.0024
5	rs6894154	146687359	0.99	0.227721472602965	0.92	0.226487429171296	0.0922055414352884	0.148926348600194	0.0107	0.0198	0.0169	0.0033	0.1439	0.0035	0.0047	0.0498	0.0021	0.1121	0.155	0.0356	0.0035	0.1105	0.0218	0.0036	0.0029	0.0036	0.0022	0.0337	0.0253	0.0267	0.0811	0.0184	0.1015	0.0024
5	rs4705160	146689428	0.99	0.227721472602965	0.92	0.226487429171296	0.0790704623239666	0.0696788039230055	0.0106	0.02	0.0169	0.0035	0.144	0.0035	0.0051	0.05	0.0021	0.1123	0.155	0.0355	0.0035	0.1101	0.022	0.0039	0.0029	0.0035	0.0022	0.0336	0.0253	0.0267	0.081	0.0184	0.1009	0.0024
5	rs72831365	146690988	0.99	0.227721472602965	0.92	0.226487429171296	0.0811969430114992	0.0540756121789229	0.0106	0.02	0.0169	0.0035	0.144	0.0035	0.0051	0.0501	0.0021	0.1124	0.155	0.0355	0.0035	0.1101	0.0221	0.0039	0.0029	0.0034	0.0022	0.0336	0.0253	0.0267	0.081	0.0184	0.1009	0.0023
5	rs17481288	146692203	0.99	0.227721472602965	0.92	0.226487429171296	0.0799390564457819	0.0499835545928591	0.0106	0.02	0.0169	0.0035	0.1441	0.0035	0.0051	0.0501	0.0021	0.1125	0.155	0.0355	0.0035	0.11	0.0221	0.0039	0.0029	0.0034	0.0022	0.0336	0.0252	0.0266	0.081	0.0184	0.101	0.0023
5	rs7710326	146702882	0.99	0.227721472602965	0.92	0.226487429171296	0.0539881607082481	0.113420772579383	0.0107	0.0208	0.0166	0.0034	0.1457	0.0034	0.0049	0.0515	0.0018	0.1128	0.1554	0.0354	0.0032	0.1094	0.0218	0.0037	0.0027	0.003	0.0019	0.0329	0.0248	0.0265	0.0807	0.0181	0.1022	0.0019
5	rs13153406	146708031	0.99	0.227721472602965	0.92	0.226487429171296	0.0382222504397307	0.06093606042113	0.0108	0.0209	0.0166	0.0034	0.1461	0.0034	0.0049	0.0517	0.0017	0.1128	0.1554	0.0354	0.0031	0.1093	0.0219	0.0037	0.0026	0.003	0.0019	0.0328	0.0247	0.0265	0.0807	0.018	0.1022	0.0018
5	rs72831379	146709598	0.99	0.227721472602965	0.92	0.226487429171296	0.0405794491281043	0.0689082558075355	0.0108	0.0209	0.0166	0.0034	0.1461	0.0034	0.0049	0.0516	0.0017	0.1129	0.1553	0.0353	0.0031	0.1093	0.0219	0.0037	0.0026	0.003	0.0019	0.0328	0.0246	0.0265	0.0807	0.0181	0.1022	0.0018
5	rs72831380	146709681	0.99	0.227721472602965	0.92	0.226487429171296	0.0404656690959729	0.0678632666738902	0.0108	0.0209	0.0166	0.0034	0.1461	0.0034	0.0049	0.0516	0.0017	0.1129	0.1553	0.0353	0.0031	0.1093	0.0219	0.0037	0.0026	0.003	0.0019	0.0328	0.0246	0.0265	0.0807	0.0181	0.1022	0.0018
5	rs10515580	146715841	0.99	0.227721472602965	0.92	0.226487429171296	0.039647315360659	0.0653825876454319	0.0108	0.0209	0.0166	0.0034	0.1461	0.0034	0.0049	0.0516	0.0017	0.1129	0.1552	0.0353	0.0031	0.1094	0.0219	0.0037	0.0026	0.003	0.0019	0.0328	0.0246	0.0265	0.0807	0.0181	0.1023	0.0018
5	rs10041912	146736147	0.99	0.227721472602965	0.92	0.226487429171296	0.0362502878404379	0.0640212142394095	0.0108	0.0209	0.0166	0.0034	0.1462	0.0035	0.0049	0.0517	0.0017	0.1128	0.1548	0.0351	0.0032	0.1093	0.0222	0.0037	0.0026	0.003	0.0018	0.0328	0.0244	0.0266	0.0806	0.0181	0.1025	0.0018
5	rs78352830	146751398	0.99	0.227721472602965	0.93	0.198940398764014	0.0352718894921659	0.0708059500299208	0.0107	0.0209	0.0166	0.0033	0.1464	0.0034	0.0048	0.0516	0.0018	0.1127	0.1542	0.0348	0.0033	0.1098	0.0229	0.0037	0.0024	0.0029	0.0018	0.0326	0.0241	0.0268	0.0804	0.0185	0.1028	0.0018
5	rs17106586	146755501	0.99	0.227721472602965	0.93	0.198940398764014	0.0332711290194126	0.0653825876454319	0.0107	0.0209	0.0166	0.0033	0.1465	0.0034	0.0048	0.0515	0.0018	0.1127	0.1542	0.0347	0.0033	0.1098	0.023	0.0037	0.0023	0.0029	0.0018	0.0326	0.0241	0.0268	0.0803	0.0185	0.1028	0.0018
5	rs17549485	146757478	0.99	0.227721472602965	0.93	0.198940398764014	0.0340087286779449	0.0748096758917711	0.0107	0.0209	0.0166	0.0033	0.1465	0.0034	0.0048	0.0516	0.0018	0.1127	0.1542	0.0347	0.0033	0.1098	0.023	0.0037	0.0023	0.0029	0.0018	0.0326	0.0242	0.0268	0.0804	0.0185	0.1028	0.0018
5	rs37227	146759867	0.99	0.227721472602965	0.93	0.198940398764014	0.0325814436196434	0.0758247429028631	0.0108	0.0209	0.0167	0.0033	0.1465	0.0034	0.0048	0.0516	0.0018	0.1126	0.1541	0.0347	0.0033	0.1098	0.023	0.0037	0.0023	0.0029	0.0018	0.0326	0.0242	0.0268	0.0804	0.0186	0.1029	0.0018
5	rs79658249	146764068	0.99	0.227721472602965	0.93	0.198940398764014	0.033457584605875	0.0880485892603067	0.0108	0.0209	0.0167	0.0033	0.1467	0.0034	0.0048	0.0516	0.0018	0.1127	0.154	0.0347	0.0032	0.1098	0.0231	0.0037	0.0023	0.0029	0.0018	0.0326	0.0241	0.0268	0.0804	0.0186	0.1029	0.0018
5	rs57146235	146774857	0.99	0.227721472602965	0.93	0.198940398764014	0.0344262199965435	0.0928891291361596	0.0107	0.0208	0.0168	0.0033	0.1477	0.0034	0.0048	0.0518	0.0017	0.1129	0.1536	0.0348	0.0031	0.1098	0.0233	0.0036	0.0022	0.0028	0.0017	0.0325	0.024	0.0267	0.0801	0.0188	0.1026	0.0018
5	rs6866421	146777878	0.99	0.227721472602965	0.93	0.198940398764014	0.0388957087023269	0.109188234883191	0.0109	0.0208	0.0168	0.0031	0.1482	0.0033	0.0047	0.0519	0.0017	0.113	0.1541	0.0347	0.003	0.1095	0.0234	0.0033	0.002	0.0028	0.0017	0.0326	0.024	0.0266	0.08	0.0188	0.1028	0.0017
5	rs12655364	146779221	0.99	0.227721472602965	0.94	0.173887076546345	0.0382085908424809	0.120319413142363	0.0108	0.0208	0.0168	0.0031	0.1481	0.0033	0.0047	0.0519	0.0017	0.113	0.1542	0.0347	0.003	0.1096	0.0234	0.0032	0.002	0.0027	0.0017	0.0326	0.0239	0.0266	0.08	0.0188	0.1028	0.0017
5	rs75751305	146779610	0.99	0.227721472602965	0.94	0.173887076546345	0.038400132210553	0.123561772776244	0.0108	0.0208	0.0167	0.0031	0.1482	0.0033	0.0047	0.0519	0.0017	0.113	0.1542	0.0347	0.003	0.1096	0.0234	0.0032	0.002	0.0027	0.0017	0.0326	0.0239	0.0266	0.08	0.0189	0.1028	0.0017
5	rs3213858	146779986	0.99	0.227721472602965	0.94	0.173887076546345	0.0386473723659763	0.125948150301075	0.0109	0.0208	0.0167	0.0031	0.1482	0.0033	0.0047	0.0519	0.0017	0.113	0.1542	0.0347	0.003	0.1096	0.0234	0.0032	0.002	0.0027	0.0017	0.0326	0.0239	0.0266	0.08	0.0189	0.1028	0.0017
5	rs76717944	146788606	0.99	0.227721472602965	0.94	0.173887076546345	0.0485183746094075	0.169986864259469	0.0109	0.0209	0.0168	0.003	0.1484	0.0032	0.0046	0.0519	0.0016	0.1129	0.1542	0.0346	0.003	0.1094	0.0236	0.0032	0.002	0.0027	0.0017	0.0326	0.0238	0.0267	0.0799	0.0189	0.103	0.0017
5	rs74605436	146804175	0.99	0.227721472602965	0.96	0.130782650589638	0.0367930288594238	0.21255813402868	0.0111	0.0212	0.0171	0.0026	0.1491	0.0031	0.0045	0.0521	0.0014	0.1126	0.1542	0.0345	0.003	0.1087	0.0239	0.0031	0.002	0.0025	0.0017	0.0328	0.0234	0.0269	0.0798	0.0191	0.1034	0.0016
5	rs10064194	146810610	0.99	0.227721472602965	0.94	0.173887076546345	0.031030905753154	0.25284716171274	0.0113	0.0214	0.0173	0.0023	0.1496	0.0029	0.0043	0.0522	0.0013	0.1123	0.154	0.0347	0.003	0.108	0.0243	0.003	0.002	0.0023	0.0016	0.033	0.0227	0.0271	0.0798	0.0194	0.1036	0.0017
5	rs114171946	146811999	1	0.202230525110681	0.94	0.173887076546345	0.0368063363612075	0.291027713771247	0.0113	0.0215	0.0174	0.0023	0.1496	0.0029	0.0043	0.0522	0.0013	0.1122	0.1539	0.0348	0.0029	0.1078	0.0245	0.003	0.002	0.0022	0.0016	0.033	0.0226	0.0271	0.08	0.0195	0.1034	0.0017
5	rs111402958	146816300	0.99	0.227721472602965	0.94	0.173887076546345	0.0402954104367724	0.286795616918561	0.0113	0.0215	0.0175	0.0023	0.1497	0.003	0.0042	0.0522	0.0014	0.112	0.1538	0.0348	0.0029	0.1076	0.0247	0.003	0.002	0.0022	0.0017	0.033	0.0223	0.0272	0.0802	0.0195	0.1033	0.0018
5	rs76193536	146818547	0.99	0.227721472602965	0.94	0.173887076546345	0.0401963206569062	0.288909309296894	0.0113	0.0215	0.0175	0.0023	0.1498	0.003	0.0042	0.0522	0.0014	0.112	0.1538	0.0348	0.0029	0.1076	0.0247	0.003	0.002	0.0022	0.0017	0.033	0.0222	0.0272	0.0803	0.0195	0.1033	0.0018
5	rs7732327	146824553	0.99	0.227721472602965	0.93	0.198940398764014	0.0316136291750667	0.223093750891437	0.0113	0.0215	0.0175	0.0023	0.1499	0.003	0.0042	0.0523	0.0014	0.112	0.1538	0.0349	0.0029	0.1076	0.0247	0.003	0.002	0.0022	0.0017	0.033	0.022	0.0272	0.0803	0.0195	0.1033	0.0018
5	rs17106773	146851364	0.99	0.227721472602965	0.93	0.198940398764014	0.0353494779265607	0.218665639742481	0.0114	0.0214	0.0175	0.0023	0.1498	0.003	0.0041	0.0522	0.0014	0.1122	0.1538	0.0351	0.0029	0.1072	0.0251	0.003	0.0021	0.0021	0.0016	0.0329	0.0218	0.0272	0.0805	0.0197	0.1033	0.0017
5	rs115477408	146856593	0.99	0.227721472602965	0.93	0.198940398764014	0.035517993099691	0.230063521109758	0.0114	0.0214	0.0175	0.0023	0.1498	0.003	0.0041	0.0522	0.0014	0.1122	0.1538	0.0351	0.0029	0.1071	0.0252	0.0029	0.0021	0.002	0.0016	0.0329	0.0217	0.0272	0.0805	0.0197	0.1033	0.0017
5	rs958677	146862229	0.99	0.227721472602965	0.93	0.198940398764014	0.033870353197615	0.229954083976979	0.0114	0.0214	0.0175	0.0023	0.1497	0.003	0.0041	0.0522	0.0014	0.1123	0.1538	0.0351	0.0029	0.107	0.0253	0.0029	0.0021	0.002	0.0016	0.0329	0.0217	0.0272	0.0805	0.0199	0.1033	0.0017
5	rs6889353	146864695	1	0.202230525110681	0.93	0.198940398764014	0.0400268425203075	0.282115512348375	0.0114	0.0214	0.0175	0.0022	0.1498	0.0029	0.0039	0.0523	0.0014	0.1124	0.1537	0.0351	0.0029	0.1066	0.0254	0.0029	0.002	0.0019	0.0016	0.0329	0.0216	0.0274	0.0806	0.0199	0.1035	0.0018
5	rs62379595	146865521	0.99	0.227721472602965	0.93	0.198940398764014	0.0399282076076442	0.273635470644432	0.0113	0.0214	0.0174	0.0022	0.1498	0.0029	0.0039	0.0523	0.0014	0.1124	0.1537	0.0351	0.003	0.1065	0.0254	0.0029	0.002	0.0019	0.0016	0.0329	0.0215	0.0275	0.0807	0.0199	0.1035	0.0018
5	rs28678022	146866505	0.99	0.227721472602965	0.93	0.198940398764014	0.0371803015592966	0.272249140998348	0.0113	0.0214	0.0175	0.0022	0.1499	0.0029	0.0039	0.0523	0.0014	0.1125	0.1537	0.0351	0.003	0.1065	0.0254	0.0029	0.002	0.0019	0.0016	0.0329	0.0215	0.0276	0.0807	0.0199	0.1035	0.0018
5	rs73264243	146870077	0.99	0.227721472602965	0.93	0.198940398764014	0.039857856571808	0.319348690478575	0.0113	0.0214	0.0175	0.0022	0.1499	0.0029	0.0039	0.0523	0.0014	0.1125	0.1537	0.0351	0.003	0.1065	0.0254	0.0029	0.002	0.0019	0.0016	0.0329	0.0215	0.0276	0.0807	0.0199	0.1035	0.0018
5	rs116269127	146887938	1	0.202230525110681	0.93	0.198940398764014	0.0464426955958133	0.314996462279819	0.0113	0.0214	0.0175	0.0022	0.1499	0.0029	0.0038	0.0523	0.0014	0.1125	0.1536	0.0351	0.0031	0.1065	0.0254	0.0029	0.002	0.0019	0.0016	0.0329	0.0215	0.0276	0.0808	0.0199	0.1035	0.0018
5	rs17591192	146905415	1	0.202230525110681	0.93	0.198940398764014	0.0322282467824578	0.287851872625035	0.0113	0.0218	0.0181	0.002	0.1495	0.0027	0.0036	0.052	0.0017	0.1128	0.1525	0.034	0.0035	0.1077	0.025	0.003	0.0022	0.002	0.0017	0.0328	0.0209	0.0277	0.0824	0.019	0.1036	0.0019
5	rs77993528	146913304	1	0.202230525110681	0.93	0.198940398764014	0.0403946680199205	0.382561969226766	0.0112	0.0218	0.018	0.002	0.1495	0.0027	0.0035	0.0519	0.0017	0.1129	0.1524	0.0338	0.0036	0.1078	0.025	0.003	0.0022	0.0019	0.0017	0.0329	0.021	0.0277	0.0824	0.0188	0.1035	0.0019
5	rs13160607	146918052	1	0.202230525110681	0.93	0.198940398764014	0.0397875908810484	0.38793109929597	0.0111	0.0218	0.018	0.002	0.1494	0.0027	0.0035	0.0519	0.0017	0.1129	0.1525	0.0337	0.0036	0.1079	0.025	0.003	0.0022	0.0019	0.0017	0.0329	0.0209	0.0277	0.0825	0.0189	0.1034	0.0019
5	rs72833398	146931333	1	0.202230525110681	0.93	0.198940398764014	0.0344643499707843	0.441930675127654	0.0111	0.0218	0.0181	0.002	0.1493	0.0027	0.0035	0.0519	0.0017	0.1129	0.1524	0.0337	0.0036	0.1079	0.025	0.003	0.0023	0.0019	0.0017	0.0332	0.0209	0.0277	0.0825	0.0189	0.1034	0.0019
5	rs2194156	146934785	1	0.202230525110681	0.93	0.198940398764014	0.0328757861702082	0.466255918222562	0.0111	0.0218	0.0181	0.002	0.1493	0.0027	0.0036	0.0519	0.0017	0.1129	0.1524	0.0337	0.0036	0.1079	0.025	0.003	0.0023	0.0019	0.0017	0.0332	0.0209	0.0278	0.0825	0.0189	0.1033	0.0019
5	rs72835104	146937154	1	0.202230525110681	0.93	0.198940398764014	0.036739832190449	0.514658107299381	0.0111	0.0218	0.0181	0.002	0.1492	0.0027	0.0035	0.0519	0.0017	0.1129	0.1524	0.0336	0.0036	0.1078	0.025	0.003	0.0023	0.0019	0.0017	0.0332	0.0209	0.0278	0.0825	0.0189	0.1033	0.0019
5	rs10075595	146944239	1	0.202230525110681	0.93	0.198940398764014	0.0324105982365144	0.477190961625673	0.0111	0.0219	0.0187	0.002	0.1482	0.0031	0.0037	0.0509	0.0017	0.1109	0.151	0.033	0.0036	0.1094	0.026	0.0034	0.0028	0.0019	0.0018	0.0335	0.0206	0.0302	0.0821	0.0195	0.1021	0.0018
5	rs6871766	146946840	0.99	0.227721472602965	0.93	0.198940398764014	0.0447622178872423	0.5226805591824	0.011	0.0217	0.0191	0.0021	0.1475	0.0033	0.0037	0.0509	0.0017	0.11	0.1504	0.0329	0.0035	0.1105	0.0267	0.0034	0.003	0.0018	0.0019	0.0337	0.0204	0.0314	0.0813	0.0197	0.1014	0.0018
5	rs72835117	146959454	0.99	0.227721472602965	0.93	0.198940398764014	0.0345025093585799	0.566499214652932	0.011	0.0217	0.0192	0.0022	0.1472	0.0033	0.0037	0.0508	0.0017	0.1096	0.1503	0.0328	0.0035	0.111	0.0271	0.0034	0.0031	0.0018	0.0019	0.0337	0.0204	0.0317	0.0811	0.0198	0.1011	0.0017
5	rs145356602	146961096	0.99	0.227721472602965	0.93	0.198940398764014	0.0345534343141993	0.568196299063306	0.011	0.0217	0.0192	0.0022	0.1472	0.0033	0.0037	0.0508	0.0017	0.1096	0.1503	0.0328	0.0035	0.111	0.0271	0.0034	0.0031	0.0018	0.0019	0.0337	0.0204	0.0317	0.0811	0.0198	0.1011	0.0017
5	rs72835126	146971585	0.99	0.227721472602965	0.93	0.198940398764014	0.0331101225032966	0.550298715304813	0.011	0.0217	0.0193	0.0022	0.1472	0.0033	0.0037	0.0508	0.0017	0.1097	0.1503	0.0328	0.0035	0.111	0.027	0.0034	0.0031	0.0018	0.0019	0.0337	0.0205	0.0317	0.0811	0.0198	0.1012	0.0017
5	rs77105473	146980603	0.99	0.227721472602965	0.93	0.198940398764014	0.033221530410266	0.551000682263586	0.011	0.0217	0.0193	0.0022	0.1472	0.0033	0.0037	0.0508	0.0017	0.1097	0.1503	0.0328	0.0035	0.111	0.027	0.0034	0.0031	0.0018	0.0019	0.0337	0.0205	0.0317	0.0811	0.0198	0.1012	0.0017
5	rs41291413	147000327	0.99	0.227721472602965	0.93	0.198940398764014	0.0333953518568758	0.554373183424386	0.011	0.0217	0.0193	0.0022	0.1472	0.0033	0.0037	0.0508	0.0017	0.1097	0.1503	0.0328	0.0035	0.111	0.027	0.0034	0.0031	0.0018	0.0019	0.0337	0.0205	0.0317	0.0811	0.0198	0.1012	0.0017
5	rs114041379	147010485	0.99	0.227721472602965	0.93	0.198940398764014	0.0337198466795985	0.572019245973687	0.011	0.0217	0.0193	0.0022	0.1472	0.0033	0.0037	0.0508	0.0017	0.1097	0.1503	0.0327	0.0035	0.111	0.027	0.0034	0.0031	0.0018	0.0019	0.0338	0.0204	0.0318	0.0811	0.0198	0.1011	0.0017
5	rs1432823	147011425	0.99	0.227721472602965	0.93	0.198940398764014	0.0336822931098129	0.568620763111842	0.011	0.0217	0.0193	0.0022	0.1472	0.0033	0.0037	0.0508	0.0017	0.1097	0.1503	0.0327	0.0035	0.111	0.027	0.0034	0.0031	0.0018	0.0019	0.0338	0.0204	0.0318	0.0811	0.0198	0.1011	0.0017
5	rs4705187	147013088	0.99	0.227721472602965	0.93	0.198940398764014	0.0351944195568397	0.602966854583027	0.011	0.0217	0.0193	0.0022	0.1471	0.0033	0.0037	0.0508	0.0017	0.1097	0.1503	0.0327	0.0035	0.1111	0.0269	0.0034	0.0031	0.0018	0.0019	0.0339	0.0204	0.0318	0.0811	0.0198	0.1011	0.0017
5	rs9686196	147016880	0.99	0.227721472602965	0.93	0.198940398764014	0.0346299198788958	0.581817127510287	0.011	0.0217	0.0193	0.0022	0.1469	0.0033	0.0037	0.0508	0.0017	0.1099	0.1503	0.0326	0.0035	0.1112	0.0269	0.0034	0.0031	0.0018	0.0019	0.0339	0.0204	0.0318	0.0809	0.0198	0.1012	0.0017
5	rs114571236	147018396	0.99	0.227721472602965	0.93	0.198940398764014	0.0368063363612075	0.613897058123758	0.011	0.0217	0.0193	0.0022	0.1468	0.0033	0.0037	0.0508	0.0017	0.1099	0.1503	0.0326	0.0035	0.1112	0.027	0.0035	0.0031	0.0017	0.0019	0.0339	0.0204	0.0319	0.0808	0.0198	0.1012	0.0018
5	rs78475341	147023595	0.99	0.227721472602965	0.93	0.198940398764014	0.0369529390403768	0.617646977295888	0.011	0.0217	0.0194	0.0023	0.1468	0.0033	0.0037	0.0507	0.0017	0.1099	0.1503	0.0326	0.0035	0.1112	0.027	0.0035	0.003	0.0017	0.0019	0.0339	0.0204	0.0319	0.0808	0.0198	0.1012	0.0018
5	rs2116764	147024608	0.99	0.227721472602965	0.93	0.198940398764014	0.0399563719283393	0.642442460926803	0.011	0.0217	0.0193	0.0023	0.1467	0.0034	0.0037	0.0507	0.0017	0.1099	0.1502	0.0326	0.0035	0.1112	0.0271	0.0035	0.003	0.0017	0.0019	0.0339	0.0204	0.0319	0.0808	0.0198	0.1012	0.0018
5	rs17494960	147028604	0.99	0.227721472602965	0.93	0.198940398764014	0.0457129210061879	0.678652021331448	0.011	0.0217	0.0193	0.0023	0.146	0.0034	0.0038	0.0505	0.0017	0.11	0.15	0.0326	0.0035	0.1111	0.0274	0.0036	0.0032	0.0017	0.0019	0.0339	0.0204	0.0321	0.0805	0.0199	0.1011	0.0019
5	rs6883287	147031868	0.99	0.227721472602965	0.93	0.198940398764014	0.0453740182278427	0.677767076489315	0.011	0.0217	0.0193	0.0023	0.146	0.0034	0.0038	0.0505	0.0017	0.11	0.15	0.0326	0.0035	0.1111	0.0274	0.0036	0.0032	0.0017	0.0019	0.0339	0.0204	0.0321	0.0805	0.0199	0.1011	0.0019
5	rs2288830	147062322	0.99	0.227721472602965	0.93	0.198940398764014	0.0544386326366099	0.803922663939529	0.0111	0.0216	0.0194	0.0024	0.1453	0.0035	0.0038	0.0504	0.0017	0.11	0.1499	0.0324	0.0034	0.1116	0.0277	0.0037	0.0033	0.0017	0.0018	0.0339	0.0203	0.0321	0.0806	0.02	0.101	0.0019
5	rs75485903	147067369	0.99	0.227721472602965	0.92	0.226487429171296	0.0585150380615362	0.818495311399755	0.0112	0.0216	0.0195	0.0024	0.1453	0.0035	0.0038	0.0504	0.0017	0.1099	0.1498	0.0324	0.0034	0.1116	0.0278	0.0038	0.0033	0.0017	0.0018	0.034	0.0203	0.0321	0.0806	0.0201	0.1009	0.0019
5	rs13162740	147068658	0.99	0.227721472602965	0.92	0.226487429171296	0.0586975285122852	0.825725266369441	0.0112	0.0216	0.0195	0.0024	0.1452	0.0035	0.0038	0.0504	0.0017	0.1099	0.1498	0.0324	0.0034	0.1116	0.0278	0.0038	0.0033	0.0017	0.0018	0.034	0.0203	0.0321	0.0806	0.0201	0.1009	0.0019
5	rs115099021	147071289	0.99	0.227721472602965	0.92	0.226487429171296	0.0602825473039444	0.846720492939582	0.0112	0.0216	0.0195	0.0024	0.1452	0.0035	0.0039	0.0504	0.0017	0.1098	0.1497	0.0324	0.0034	0.1116	0.0278	0.0038	0.0034	0.0017	0.0018	0.034	0.0203	0.0321	0.0806	0.02	0.1009	0.0019
5	rs1432829	147074914	0.99	0.227721472602965	0.92	0.226487429171296	0.0551365614193525	0.826803208869927	0.0112	0.0216	0.0195	0.0024	0.1452	0.0035	0.0039	0.0504	0.0017	0.1098	0.1497	0.0324	0.0034	0.1116	0.0278	0.0038	0.0034	0.0017	0.0018	0.0339	0.0204	0.032	0.0806	0.02	0.101	0.0019
5	rs17107233	147088555	0.99	0.227721472602965	0.92	0.226487429171296	0.0528047897701254	0.840997689749376	0.0112	0.0216	0.0195	0.0025	0.1453	0.0036	0.0039	0.0503	0.0017	0.1095	0.1495	0.0323	0.0034	0.1116	0.0279	0.0038	0.0034	0.0018	0.0019	0.034	0.0205	0.0318	0.0806	0.02	0.1009	0.0019
5	rs6881345	147101698	0.99	0.227721472602965	0.92	0.226487429171296	0.0462711933242538	0.701454472546347	0.0113	0.0217	0.0195	0.0025	0.1451	0.0037	0.004	0.0502	0.0017	0.1093	0.1492	0.0323	0.0035	0.1117	0.028	0.0039	0.0035	0.0018	0.0018	0.0342	0.0206	0.0316	0.0808	0.02	0.1009	0.0019
5	rs61473108	147104197	0.99	0.227721472602965	0.91	0.256642068151906	0.0426504811402373	0.687515843028723	0.0113	0.0217	0.0195	0.0026	0.1451	0.0037	0.0041	0.0502	0.0017	0.1092	0.1491	0.0323	0.0035	0.1117	0.028	0.0039	0.0035	0.0018	0.0018	0.0342	0.0206	0.0316	0.0808	0.02	0.1009	0.0019
5	rs7713010	147104275	0.99	0.227721472602965	0.91	0.256642068151906	0.0425033509464821	0.687959716897976	0.0113	0.0217	0.0195	0.0026	0.145	0.0037	0.0041	0.0502	0.0017	0.1092	0.1491	0.0323	0.0035	0.1117	0.028	0.0039	0.0035	0.0018	0.0018	0.0342	0.0207	0.0316	0.0808	0.02	0.101	0.0019
5	rs4235734	147110531	0.99	0.227721472602965	0.91	0.256642068151906	0.0418310248123883	0.685888859999502	0.0113	0.0217	0.0195	0.0027	0.1449	0.0038	0.0041	0.05	0.0017	0.1091	0.149	0.0323	0.0036	0.1116	0.0281	0.004	0.0035	0.0018	0.0018	0.0343	0.0207	0.0315	0.0808	0.0202	0.1009	0.0019
5	rs7723514	147120340	0.99	0.227721472602965	0.91	0.256642068151906	0.0458830158772409	0.729967550191212	0.0113	0.0217	0.0195	0.0027	0.1449	0.0038	0.0042	0.05	0.0017	0.109	0.1489	0.0323	0.0036	0.1117	0.0281	0.004	0.0035	0.0018	0.0019	0.0343	0.0207	0.0314	0.0808	0.0202	0.1009	0.0019
5	rs114262204	147125921	0.99	0.227721472602965	0.91	0.256642068151906	0.0472119015856253	0.708894134642178	0.0114	0.0218	0.0196	0.0027	0.1448	0.0038	0.0042	0.0499	0.0017	0.1087	0.1488	0.0322	0.0036	0.1116	0.0281	0.004	0.0036	0.0019	0.0019	0.0343	0.0208	0.0314	0.0809	0.0203	0.1009	0.0019
5	rs78963532	147133898	0.99	0.227721472602965	0.91	0.256642068151906	0.0463023435208114	0.787728579616103	0.0114	0.0217	0.0195	0.0027	0.1448	0.0038	0.0043	0.0498	0.0017	0.1085	0.1487	0.0322	0.0036	0.1116	0.0281	0.004	0.0036	0.0019	0.0019	0.0343	0.0209	0.0314	0.0809	0.0203	0.101	0.002
5	rs74727713	147136612	0.99	0.227721472602965	0.91	0.256642068151906	0.0450521182360717	0.778137292386872	0.0114	0.0217	0.0194	0.0027	0.1448	0.0038	0.0043	0.0498	0.0017	0.1086	0.1487	0.0322	0.0036	0.1116	0.0281	0.004	0.0036	0.0019	0.0019	0.0343	0.0209	0.0314	0.0809	0.0203	0.101	0.002
5	rs72835179	147160678	0.99	0.227721472602965	0.91	0.256642068151906	0.0506062268882377	0.86036366807932	0.0114	0.0217	0.0191	0.0028	0.1446	0.0039	0.0044	0.0498	0.0017	0.1084	0.1489	0.0321	0.0036	0.1116	0.028	0.004	0.0036	0.0019	0.002	0.0344	0.0209	0.0314	0.0809	0.0203	0.1012	0.002
5	rs2436425	147160919	0.99	0.227721472602965	0.91	0.256642068151906	0.0481334925501779	0.815883519192957	0.0114	0.0216	0.0191	0.0028	0.1446	0.0039	0.0044	0.0498	0.0017	0.1084	0.1489	0.0321	0.0036	0.1116	0.028	0.004	0.0036	0.0019	0.002	0.0344	0.021	0.0314	0.0809	0.0203	0.1013	0.002
5	rs77045691	147161704	0.99	0.227721472602965	0.91	0.256642068151906	0.0692410831920209	1.05075095498607	0.0113	0.0216	0.0192	0.0028	0.1447	0.0039	0.0044	0.0498	0.0017	0.1084	0.1487	0.032	0.0036	0.1114	0.0279	0.0041	0.0037	0.0019	0.002	0.0344	0.021	0.0313	0.0809	0.0203	0.1014	0.002
5	rs13178431	147162945	0.99	0.227721472602965	0.92	0.226487429171296	0.0938547041757239	1.16690829743818	0.0114	0.0217	0.0193	0.0028	0.1448	0.0039	0.0045	0.0496	0.0017	0.1084	0.1482	0.0319	0.0036	0.1111	0.0277	0.0041	0.0037	0.0019	0.002	0.0344	0.021	0.0313	0.081	0.0204	0.1017	0.002
5	rs7729260	147165953	0.99	0.227721472602965	0.91	0.256642068151906	0.0879372763593352	0.916949459576463	0.0114	0.0219	0.0195	0.0029	0.1448	0.0039	0.0047	0.0494	0.0017	0.1085	0.1473	0.0317	0.0036	0.1104	0.0274	0.0042	0.0038	0.0019	0.002	0.0344	0.021	0.0312	0.0811	0.0206	0.1026	0.0021
5	rs10066520	147167479	0.99	0.227721472602965	0.91	0.256642068151906	0.0886994606543486	0.87373998993745	0.0114	0.0219	0.0196	0.0029	0.1448	0.004	0.0048	0.0494	0.0017	0.1085	0.1471	0.0317	0.0036	0.1103	0.0273	0.0043	0.0038	0.0019	0.002	0.0344	0.0209	0.0312	0.0811	0.0206	0.1028	0.002
5	rs10058231	147170560	0.99	0.227721472602965	0.91	0.256642068151906	0.0892258854225611	1.00250381547462	0.0114	0.0219	0.0197	0.003	0.1448	0.004	0.0048	0.0493	0.0017	0.1086	0.147	0.0317	0.0036	0.1103	0.0272	0.0043	0.0039	0.0019	0.002	0.0344	0.0209	0.0312	0.0812	0.0206	0.1029	0.002
5	rs17624863	147180883	0.99	0.227721472602965	0.91	0.256642068151906	0.154418411618046	1.2311144725714	0.0113	0.0219	0.0197	0.003	0.1448	0.004	0.0048	0.0493	0.0017	0.1085	0.147	0.0317	0.0036	0.1103	0.0272	0.0043	0.0039	0.0019	0.0019	0.0343	0.0209	0.0312	0.0812	0.0205	0.1029	0.002
5	rs76031156	147182755	1.01	0.178854520006857	0.91	0.256642068151906	0.100869366204832	0.313188263050118	0.0107	0.0204	0.0222	0.0037	0.1466	0.0048	0.006	0.0472	0.0013	0.1096	0.1466	0.0284	0.0033	0.11	0.0252	0.0051	0.0044	0.0021	0.0017	0.0344	0.0194	0.0288	0.0834	0.021	0.1059	0.0019
5	rs1864944	147183801	1	0.202230525110681	0.91	0.256642068151906	0.283481403389576	0.662910180572044	0.0104	0.0202	0.0234	0.0042	0.1488	0.0053	0.0067	0.0458	0.0011	0.1105	0.1468	0.0258	0.0031	0.1104	0.0241	0.0055	0.0047	0.0022	0.0015	0.0346	0.0187	0.0267	0.0846	0.0206	0.1065	0.0019
5	rs13180146	147184434	0.99	0.227721472602965	0.91	0.256642068151906	0.298379416216106	0.837135507929591	0.0102	0.0202	0.0234	0.0042	0.149	0.0053	0.0069	0.0456	0.001	0.1108	0.1467	0.0255	0.0031	0.11	0.0243	0.0056	0.0048	0.0023	0.0014	0.0347	0.0185	0.0265	0.0848	0.0205	0.107	0.0019
5	rs34856929	147185679	0.99	0.227721472602965	0.91	0.256642068151906	0.30753300379957	0.805760360672377	0.0102	0.0202	0.0234	0.0042	0.149	0.0053	0.0069	0.0456	0.001	0.1109	0.1468	0.0255	0.0031	0.11	0.0242	0.0056	0.0048	0.0023	0.0014	0.0347	0.0184	0.0264	0.0848	0.0205	0.107	0.0019
5	rs10477350	147188894	0.99	0.227721472602965	0.91	0.256642068151906	0.290568223485555	0.681603730012666	0.0102	0.0202	0.0234	0.0043	0.149	0.0054	0.0069	0.0455	0.001	0.1111	0.1474	0.0253	0.0031	0.11	0.0241	0.0056	0.0048	0.0022	0.0012	0.0347	0.0183	0.0264	0.0848	0.0204	0.1072	0.0018
5	rs930217	147190108	0.99	0.227721472602965	0.91	0.256642068151906	0.314132350774994	0.639385159727983	0.0101	0.0203	0.0233	0.0043	0.1496	0.0054	0.007	0.0453	0.001	0.1112	0.1475	0.0248	0.0031	0.1099	0.0239	0.0056	0.0048	0.0022	0.001	0.0347	0.0182	0.0263	0.0853	0.0203	0.1075	0.0018
5	rs77677627	147193287	0.99	0.227721472602965	0.91	0.256642068151906	0.320402015268905	0.586659799601227	0.0101	0.0204	0.0233	0.0043	0.1493	0.0054	0.007	0.0452	0.001	0.1113	0.1475	0.0247	0.003	0.11	0.024	0.0056	0.0048	0.0022	0.001	0.0347	0.0182	0.0262	0.0853	0.0202	0.1076	0.0018
5	rs116576422	147197478	0.99	0.227721472602965	0.91	0.256642068151906	0.319746938178483	0.559864244915012	0.0101	0.0204	0.0233	0.0043	0.1494	0.0054	0.007	0.0452	0.001	0.1113	0.1477	0.0247	0.003	0.11	0.024	0.0056	0.0048	0.0022	0.001	0.0347	0.0182	0.0262	0.0852	0.0202	0.1077	0.0018
5	rs4151639	147204093	0.99	0.227721472602965	0.91	0.256642068151906	0.326532977164164	0.469623887430701	0.0101	0.0203	0.0233	0.0043	0.1493	0.0054	0.007	0.0451	0.001	0.1113	0.1478	0.0246	0.003	0.1098	0.024	0.0056	0.0048	0.0022	0.001	0.0347	0.0182	0.0262	0.0852	0.0202	0.108	0.0018
5	rs17107315	147207678	0.99	0.227721472602965	0.91	0.256642068151906	0.32683857428343	0.487374268005868	0.0101	0.0203	0.0233	0.0043	0.1493	0.0054	0.0071	0.0451	0.001	0.1113	0.148	0.0246	0.003	0.1098	0.024	0.0056	0.0049	0.0022	0.001	0.0347	0.0181	0.0262	0.0853	0.0202	0.108	0.0018
5	rs4705203	147211393	0.99	0.227721472602965	0.91	0.256642068151906	0.322472632733694	0.506254610460143	0.0101	0.0203	0.0233	0.0043	0.1493	0.0055	0.0071	0.0451	0.001	0.1114	0.148	0.0246	0.003	0.1097	0.024	0.0056	0.0049	0.0022	0.001	0.0346	0.0181	0.0262	0.0853	0.0202	0.1081	0.0018
5	rs80298935	147213611	0.99	0.227721472602965	0.91	0.256642068151906	0.31673262309883	0.468949788004581	0.0101	0.0203	0.0232	0.0043	0.1494	0.0055	0.0071	0.0451	0.001	0.1114	0.148	0.0246	0.003	0.1096	0.024	0.0056	0.0049	0.0022	0.001	0.0346	0.0181	0.0261	0.0853	0.0202	0.1081	0.0018
5	rs891992	147225514	0.99	0.227721472602965	0.91	0.256642068151906	0.322320887104834	0.411824582221134	0.0102	0.0203	0.0232	0.0043	0.1495	0.0055	0.0071	0.0451	0.001	0.1113	0.1482	0.0245	0.003	0.1095	0.0239	0.0056	0.0049	0.0022	0.001	0.0346	0.018	0.0261	0.0853	0.0202	0.1083	0.0018
5	rs35329666	147227546	0.99	0.227721472602965	0.91	0.256642068151906	0.325312082905812	0.369863050642784	0.0102	0.0203	0.0232	0.0043	0.1495	0.0055	0.0071	0.0451	0.001	0.1113	0.1482	0.0245	0.003	0.1095	0.0239	0.0056	0.0049	0.0022	0.001	0.0346	0.018	0.026	0.0854	0.0203	0.1084	0.0018
5	rs60044743	147228472	0.99	0.227721472602965	0.91	0.256642068151906	0.337576632271916	0.366329049900992	0.0102	0.0203	0.0232	0.0043	0.1495	0.0055	0.0071	0.045	0.001	0.1113	0.1482	0.0245	0.003	0.1094	0.0239	0.0055	0.0049	0.0022	0.001	0.0346	0.018	0.026	0.0854	0.0202	0.1084	0.0018
5	rs115395979	147228881	0.99	0.227721472602965	0.91	0.256642068151906	0.340120306749138	0.367590092303034	0.0102	0.0203	0.0232	0.0043	0.1495	0.0055	0.0071	0.045	0.001	0.1113	0.1482	0.0245	0.003	0.1094	0.0239	0.0055	0.0049	0.0022	0.001	0.0346	0.018	0.026	0.0854	0.0202	0.1084	0.0018
5	rs7714724	147231433	0.99	0.227721472602965	0.91	0.256642068151906	0.34860045921501	0.350919581074007	0.0103	0.0203	0.0232	0.0043	0.1495	0.0055	0.0071	0.045	0.001	0.1113	0.1483	0.0245	0.003	0.1093	0.0239	0.0055	0.0049	0.0022	0.001	0.0346	0.0181	0.0259	0.0854	0.0202	0.1084	0.0018
5	rs79778755	147235007	0.99	0.227721472602965	0.91	0.256642068151906	0.345237362754774	0.349675121601528	0.0104	0.0202	0.0231	0.0043	0.1494	0.0055	0.0071	0.0451	0.001	0.111	0.1485	0.0248	0.0029	0.1093	0.0238	0.0054	0.0048	0.0022	0.001	0.0344	0.0185	0.0257	0.0857	0.0203	0.1084	0.0018
5	rs17703475	147236226	0.99	0.227721472602965	0.91	0.256642068151906	0.361361809081043	0.292206632606376	0.0105	0.0202	0.0231	0.0045	0.1485	0.0055	0.007	0.0451	0.001	0.1102	0.1488	0.0254	0.0028	0.1093	0.0235	0.0052	0.0048	0.0021	8e-04	0.0343	0.0191	0.0254	0.0863	0.0205	0.1088	0.0019
5	rs4705209	147236299	0.99	0.227721472602965	0.91	0.256642068151906	0.343405299642134	0.270864990982029	0.0105	0.0202	0.0231	0.0045	0.1485	0.0055	0.007	0.0451	0.001	0.1102	0.1488	0.0254	0.0028	0.1093	0.0235	0.0052	0.0048	0.0021	8e-04	0.0343	0.0191	0.0254	0.0863	0.0206	0.1088	0.0019
5	rs17107349	147241104	0.99	0.227721472602965	0.91	0.256642068151906	0.349971527718315	0.251719950842985	0.0105	0.0202	0.0231	0.0045	0.1486	0.0056	0.0069	0.0451	0.001	0.11	0.1489	0.0254	0.0027	0.1092	0.0235	0.0052	0.0048	0.0021	8e-04	0.0342	0.0191	0.0253	0.0863	0.0206	0.1092	0.0019
5	rs6889194	147243641	0.99	0.227721472602965	0.91	0.256642068151906	0.341630413738122	0.264549066928429	0.0105	0.0203	0.023	0.0045	0.1486	0.0056	0.0069	0.0451	0.001	0.1101	0.1489	0.0254	0.0027	0.1092	0.0236	0.0052	0.0048	0.0021	8e-04	0.0341	0.0191	0.0253	0.0863	0.0206	0.1092	0.0019
5	rs75585939	147255688	0.98	0.255415240389183	0.91	0.256642068151906	0.355057976875544	0.255332611016849	0.0105	0.0203	0.023	0.0046	0.1485	0.0056	0.007	0.0451	9e-04	0.1102	0.1494	0.0254	0.0027	0.1091	0.0236	0.0051	0.0048	0.0021	9e-04	0.0339	0.0191	0.0252	0.086	0.0206	0.1093	0.0019
5	rs6882292	147257556	0.98	0.255415240389183	0.91	0.256642068151906	0.350975218602373	0.239426796864417	0.0105	0.0203	0.023	0.0046	0.1485	0.0056	0.007	0.0451	9e-04	0.1102	0.1494	0.0254	0.0027	0.1091	0.0236	0.0051	0.0048	0.0021	9e-04	0.0339	0.0191	0.0252	0.086	0.0206	0.1093	0.0019
5	rs2163787	147259716	0.98	0.255415240389183	0.91	0.256642068151906	0.33519771766597	0.230172975102048	0.0105	0.0203	0.023	0.0045	0.1485	0.0057	0.007	0.0451	9e-04	0.1101	0.1495	0.0254	0.0027	0.1091	0.0236	0.0051	0.0048	0.0021	9e-04	0.0339	0.0191	0.0252	0.086	0.0206	0.1093	0.0019
5	rs3843496	147261812	0.98	0.255415240389183	0.91	0.256642068151906	0.333650964572781	0.217805015442632	0.0105	0.0203	0.023	0.0045	0.1485	0.0056	0.007	0.045	9e-04	0.1102	0.1496	0.0254	0.0027	0.1091	0.0236	0.0051	0.0048	0.0021	9e-04	0.0339	0.0191	0.0252	0.086	0.0206	0.1094	0.0019
5	rs17625452	147268298	0.98	0.255415240389183	0.91	0.256642068151906	0.334991268863132	0.242426021465358	0.0105	0.0203	0.023	0.0045	0.1485	0.0056	0.007	0.045	9e-04	0.1103	0.1497	0.0254	0.0027	0.109	0.0236	0.0051	0.0048	0.0021	9e-04	0.0338	0.019	0.0252	0.086	0.0207	0.1094	0.0019
5	rs79779381	147271872	0.98	0.255415240389183	0.91	0.256642068151906	0.324296497947411	0.240092258422934	0.0105	0.0203	0.023	0.0045	0.1485	0.0056	0.0069	0.045	9e-04	0.1103	0.1499	0.0255	0.0027	0.1089	0.0236	0.0051	0.0048	0.0022	9e-04	0.0337	0.0188	0.0252	0.0859	0.0208	0.1094	0.0019
5	rs1153084	147275849	0.98	0.255415240389183	0.92	0.226487429171296	0.301056432624288	0.230610959567407	0.0106	0.0203	0.023	0.0045	0.1485	0.0056	0.0068	0.045	0.001	0.1104	0.1501	0.0256	0.0027	0.1087	0.0236	0.0051	0.0048	0.0022	9e-04	0.0336	0.0187	0.0252	0.0857	0.0209	0.1094	0.0019
5	rs17774502	147279843	0.98	0.255415240389183	0.92	0.226487429171296	0.292438609075241	0.222552184077505	0.0106	0.0203	0.023	0.0044	0.1485	0.0056	0.0068	0.0451	0.001	0.1105	0.1502	0.0257	0.0027	0.1087	0.0236	0.0051	0.0047	0.0022	9e-04	0.0335	0.0186	0.0252	0.0857	0.0209	0.1094	0.0019
5	rs2250145	147286054	0.98	0.255415240389183	0.92	0.226487429171296	0.2833869152152	0.208200494923219	0.0106	0.0203	0.0229	0.0044	0.1486	0.0056	0.0067	0.0452	0.001	0.1105	0.1502	0.0257	0.0027	0.1087	0.0236	0.0051	0.0047	0.0022	0.001	0.0334	0.0186	0.0252	0.0857	0.0209	0.1094	0.0019
5	rs1153088	147286317	0.98	0.255415240389183	0.92	0.226487429171296	0.254421935890704	0.218665639742481	0.0106	0.0203	0.0229	0.0044	0.1488	0.0056	0.0064	0.0451	0.001	0.1106	0.1503	0.0257	0.0027	0.109	0.0234	0.005	0.0047	0.0022	9e-04	0.0334	0.0185	0.0251	0.086	0.0209	0.1095	0.0019
5	rs1432974	147286612	0.99	0.227721472602965	0.92	0.226487429171296	0.248268972871562	0.240758311008166	0.0106	0.0202	0.0228	0.0044	0.1489	0.0055	0.0063	0.0451	0.001	0.1105	0.1504	0.0256	0.0026	0.1094	0.0234	0.0051	0.0046	0.0022	9e-04	0.0333	0.0185	0.0253	0.086	0.0209	0.1096	0.0019
5	rs114452215	147288457	0.99	0.227721472602965	0.92	0.226487429171296	0.23912967640998	0.215015704964201	0.0106	0.0202	0.0225	0.0044	0.1492	0.0055	0.0062	0.0452	0.001	0.1103	0.1503	0.0257	0.0026	0.1101	0.0235	0.0051	0.0046	0.0021	9e-04	0.033	0.0184	0.025	0.086	0.0206	0.11	0.0018
5	rs7719581	147289666	0.99	0.227721472602965	0.92	0.226487429171296	0.232081233927821	0.246779211477227	0.0106	0.0202	0.0224	0.0043	0.1492	0.0056	0.0062	0.0453	0.001	0.1101	0.1502	0.0257	0.0026	0.1106	0.0236	0.0051	0.0046	0.002	9e-04	0.0329	0.0184	0.0249	0.086	0.0204	0.1104	0.0018
5	rs7715716	147289799	0.99	0.227721472602965	0.92	0.226487429171296	0.236553108745254	0.246443475904627	0.0106	0.0202	0.0224	0.0043	0.1492	0.0056	0.0062	0.0453	0.001	0.1101	0.1503	0.0257	0.0026	0.1106	0.0236	0.0051	0.0046	0.002	9e-04	0.0329	0.0184	0.0249	0.086	0.0204	0.1104	0.0018
5	rs7704889	147291200	0.98	0.255415240389183	0.92	0.226487429171296	0.201634417629839	0.290792103530093	0.0106	0.0203	0.0211	0.0043	0.1489	0.0055	0.0058	0.0462	0.001	0.1066	0.1492	0.0262	0.0023	0.1147	0.0238	0.0047	0.0041	0.0022	8e-04	0.0314	0.0183	0.0252	0.0857	0.0202	0.1141	0.0016
5	rs2098649	147298120	0.97	0.285396128624663	0.92	0.226487429171296	0.195041161164343	0.333000619763289	0.0105	0.0202	0.0203	0.0041	0.1492	0.0053	0.0054	0.0466	0.001	0.105	0.1498	0.0265	0.0022	0.1165	0.0232	0.0044	0.0045	0.0021	8e-04	0.0314	0.0181	0.025	0.0853	0.02	0.1163	0.0015
5	rs17774569	147298865	0.97	0.285396128624663	0.92	0.226487429171296	0.193049302590922	0.305627763977358	0.0105	0.0202	0.0203	0.0041	0.1492	0.0053	0.0055	0.0466	0.001	0.1049	0.1498	0.0265	0.0022	0.1165	0.0232	0.0044	0.0045	0.0021	8e-04	0.0314	0.0181	0.0251	0.0854	0.02	0.1163	0.0015
5	rs7712580	147300773	0.97	0.285396128624663	0.93	0.198940398764014	0.18676876677997	0.219311838498192	0.0105	0.0202	0.0202	0.004	0.1493	0.0052	0.0054	0.0467	0.001	0.1048	0.1498	0.0265	0.0022	0.1166	0.0233	0.0043	0.0045	0.0021	8e-04	0.0314	0.0181	0.0251	0.0855	0.02	0.1163	0.0015
5	rs17718041	147309689	0.96	0.3177447436144	0.93	0.198940398764014	0.1821179541121	0.192310956719163	0.0105	0.0201	0.0202	0.004	0.1494	0.0051	0.0053	0.0467	0.001	0.1048	0.1498	0.0266	0.0022	0.1166	0.0232	0.0042	0.0045	0.0021	9e-04	0.0314	0.0181	0.0251	0.0855	0.0199	0.1165	0.0015
5	rs74808202	147312203	0.96	0.3177447436144	0.93	0.198940398764014	0.182635490975948	0.193963484388517	0.0105	0.0201	0.0202	0.004	0.1494	0.0051	0.0053	0.0467	0.001	0.1048	0.1498	0.0266	0.0022	0.1166	0.0232	0.0042	0.0045	0.0021	9e-04	0.0314	0.0181	0.0251	0.0855	0.0199	0.1165	0.0015
5	rs12523585	147316388	0.96	0.3177447436144	0.92	0.226487429171296	0.175430817642631	0.195102369144182	0.0105	0.0201	0.0202	0.0039	0.1497	0.005	0.0052	0.0468	0.001	0.1047	0.15	0.0266	0.0022	0.1166	0.0232	0.0042	0.0046	0.0021	9e-04	0.0313	0.0182	0.0252	0.0856	0.0197	0.1165	0.0015
5	rs1363525	147335243	0.96	0.3177447436144	0.92	0.226487429171296	0.187857394544515	0.178862923126059	0.0105	0.0201	0.0199	0.0038	0.1499	0.0049	0.0052	0.047	9e-04	0.1045	0.1511	0.0268	0.0021	0.1167	0.0229	0.004	0.0045	0.0022	9e-04	0.0313	0.0179	0.0253	0.0855	0.0194	0.1167	0.0014
5	rs17704205	147337164	0.96	0.3177447436144	0.92	0.226487429171296	0.188949652486342	0.184527396608392	0.0105	0.0201	0.0199	0.0038	0.1499	0.0049	0.0052	0.047	9e-04	0.1045	0.1511	0.0268	0.0021	0.1168	0.0229	0.004	0.0045	0.0022	8e-04	0.0313	0.0179	0.0253	0.0855	0.0194	0.1167	0.0014
5	rs60395301	147346934	0.96	0.3177447436144	0.92	0.226487429171296	0.188798780398201	0.184019178065033	0.0105	0.0202	0.0199	0.0038	0.15	0.0048	0.0052	0.0469	9e-04	0.1045	0.1512	0.0268	0.0021	0.1167	0.0228	0.004	0.0045	0.0022	8e-04	0.0313	0.0178	0.0253	0.0856	0.0194	0.1167	0.0014
5	rs115479520	147350846	0.96	0.3177447436144	0.92	0.226487429171296	0.185161276746129	0.170778274654062	0.0106	0.0201	0.0199	0.0038	0.1502	0.0047	0.0051	0.047	8e-04	0.1047	0.1514	0.0269	0.002	0.1166	0.0225	0.004	0.0045	0.0021	8e-04	0.0315	0.0178	0.0252	0.0858	0.0192	0.1168	0.0014
5	rs961841	147358387	0.96	0.3177447436144	0.92	0.226487429171296	0.153982658735074	0.144890643703438	0.0107	0.0201	0.0198	0.0038	0.1515	0.0046	0.0051	0.0472	8e-04	0.1051	0.152	0.027	0.0019	0.1144	0.0217	0.0039	0.0044	0.0021	8e-04	0.0319	0.0179	0.0253	0.0864	0.019	0.1167	0.0013
5	rs12518230	147364208	0.96	0.3177447436144	0.92	0.226487429171296	0.153882203636652	0.145825604307514	0.0107	0.0201	0.0198	0.0038	0.1516	0.0046	0.0051	0.0471	8e-04	0.1052	0.1521	0.027	0.0019	0.1143	0.0216	0.0039	0.0044	0.0021	8e-04	0.0319	0.0179	0.0253	0.0864	0.019	0.1167	0.0013
5	rs79486838	147377662	0.96	0.3177447436144	0.92	0.226487429171296	0.152346740155846	0.154241654170004	0.0107	0.0201	0.0197	0.0038	0.1522	0.0046	0.005	0.0471	8e-04	0.1052	0.152	0.027	0.0019	0.1139	0.0216	0.0039	0.0044	0.0021	8e-04	0.0318	0.0179	0.0254	0.0866	0.019	0.1168	0.0013
5	rs4705217	147386552	0.96	0.3177447436144	0.92	0.226487429171296	0.15415016994652	0.1593332279395	0.0107	0.0201	0.0197	0.0038	0.1524	0.0046	0.005	0.047	8e-04	0.1052	0.1521	0.0271	0.0019	0.1137	0.0215	0.0039	0.0044	0.0021	8e-04	0.0317	0.0179	0.0254	0.0866	0.0189	0.1169	0.0013
5	rs72829044	147389916	0.96	0.3177447436144	0.92	0.226487429171296	0.161145187317107	0.152335667449292	0.0107	0.0203	0.0196	0.0038	0.1528	0.0046	0.005	0.0471	8e-04	0.1051	0.1523	0.027	0.0019	0.1136	0.0212	0.0038	0.0044	0.002	7e-04	0.0317	0.0178	0.0254	0.0868	0.0189	0.117	0.0013
5	rs112861203	147390014	0.96	0.3177447436144	0.92	0.226487429171296	0.160286533511115	0.153764363523109	0.0107	0.0203	0.0196	0.0038	0.1528	0.0045	0.005	0.0471	8e-04	0.1052	0.1523	0.027	0.0019	0.1136	0.0212	0.0038	0.0043	0.002	8e-04	0.0317	0.0178	0.0254	0.0868	0.0189	0.117	0.0013
5	rs6580514	147390529	0.96	0.3177447436144	0.92	0.226487429171296	0.16138609296367	0.163702091825455	0.0107	0.0206	0.0194	0.0038	0.1537	0.0044	0.005	0.0472	7e-04	0.1054	0.1526	0.0269	0.0018	0.1134	0.0205	0.0036	0.0042	0.0019	7e-04	0.0317	0.0176	0.0254	0.0871	0.019	0.117	0.0013
5	rs1422997	147393664	0.95	0.352537935866182	0.92	0.226487429171296	0.167829439830291	0.17206704779392	0.0105	0.0215	0.0187	0.0036	0.1547	0.0039	0.0045	0.0474	6e-04	0.1059	0.154	0.0272	0.0014	0.1129	0.0197	0.0033	0.004	0.0017	6e-04	0.0324	0.0172	0.0257	0.0885	0.0187	0.116	0.0011
5	rs12655764	147397424	0.95	0.352537935866182	0.92	0.226487429171296	0.168323051086548	0.162241167983665	0.0106	0.0214	0.0187	0.0036	0.1546	0.0039	0.0045	0.0474	6e-04	0.1059	0.154	0.0273	0.0015	0.1129	0.0197	0.0032	0.004	0.0017	6e-04	0.0324	0.0172	0.0256	0.0885	0.0187	0.1162	0.0011
5	rs1422990	147405030	0.95	0.352537935866182	0.92	0.226487429171296	0.172302379998033	0.163604553338375	0.0106	0.0215	0.0187	0.0036	0.1544	0.0039	0.0045	0.0474	6e-04	0.1059	0.1542	0.0273	0.0015	0.113	0.0197	0.0032	0.004	0.0017	6e-04	0.0325	0.0172	0.0256	0.0885	0.0187	0.1162	0.0011
5	rs116710163	147422443	0.95	0.352537935866182	0.92	0.226487429171296	0.173305668926687	0.161075760449301	0.0105	0.0215	0.0187	0.0036	0.1544	0.0039	0.0044	0.0474	6e-04	0.1059	0.1541	0.0273	0.0015	0.113	0.0197	0.0032	0.004	0.0017	6e-04	0.0325	0.0172	0.0256	0.0885	0.0187	0.1162	0.001
5	rs4705053	147430086	0.96	0.3177447436144	0.92	0.226487429171296	0.168746819334357	0.159140027848149	0.0106	0.0215	0.0187	0.0035	0.1545	0.0039	0.0044	0.0474	6e-04	0.1059	0.1541	0.0273	0.0015	0.113	0.0197	0.0032	0.004	0.0017	6e-04	0.0324	0.0172	0.0256	0.0885	0.0187	0.1162	0.001
5	rs17704570	147446615	0.95	0.352537935866182	0.92	0.226487429171296	0.167196038962512	0.168013964739432	0.0104	0.0218	0.0188	0.0033	0.1555	0.0037	0.0042	0.0481	5e-04	0.1058	0.1538	0.028	0.0015	0.1124	0.0195	0.003	0.0039	0.0017	7e-04	0.0323	0.017	0.0254	0.0887	0.0186	0.1165	7e-04
5	rs10073775	147450247	0.95	0.352537935866182	0.92	0.226487429171296	0.162075558298139	0.170778274654062	0.0104	0.0219	0.0188	0.0033	0.1556	0.0036	0.0042	0.0481	5e-04	0.1058	0.1538	0.0281	0.0015	0.1124	0.0195	0.003	0.0039	0.0016	7e-04	0.0323	0.017	0.0254	0.0887	0.0186	0.1166	7e-04
5	rs78893403	147453100	0.95	0.352537935866182	0.92	0.226487429171296	0.16238638009068	0.168604988694513	0.0104	0.0219	0.0188	0.0033	0.1556	0.0036	0.0042	0.0481	5e-04	0.1058	0.1538	0.0281	0.0015	0.1124	0.0195	0.003	0.0039	0.0017	7e-04	0.0323	0.017	0.0254	0.0887	0.0186	0.1165	7e-04
5	rs77710874	147458278	0.95	0.352537935866182	0.92	0.226487429171296	0.160767047880406	0.169098063038906	0.0104	0.0219	0.0188	0.0033	0.1557	0.0036	0.0042	0.0482	5e-04	0.1058	0.1538	0.0281	0.0015	0.1124	0.0195	0.003	0.0039	0.0017	7e-04	0.0323	0.017	0.0254	0.0887	0.0186	0.1165	7e-04
5	rs76939440	147464582	0.95	0.352537935866182	0.92	0.226487429171296	0.160423737162717	0.167620352585726	0.0104	0.0219	0.0187	0.0033	0.1557	0.0036	0.0042	0.0482	5e-04	0.1058	0.1538	0.0282	0.0015	0.1123	0.0195	0.003	0.0039	0.0017	7e-04	0.0323	0.017	0.0254	0.0887	0.0186	0.1165	7e-04
5	rs17860502	147466001	0.95	0.352537935866182	0.92	0.226487429171296	0.160389429787352	0.167030541089163	0.0104	0.0219	0.0187	0.0033	0.1557	0.0036	0.0042	0.0482	5e-04	0.1058	0.1538	0.0282	0.0015	0.1123	0.0195	0.003	0.0039	0.0017	7e-04	0.0323	0.017	0.0254	0.0887	0.0186	0.1165	7e-04
5	rs72660255	147475044	0.95	0.352537935866182	0.92	0.226487429171296	0.156980444571151	0.154719472733472	0.0104	0.0219	0.0187	0.0035	0.1558	0.0036	0.0042	0.0482	4e-04	0.1058	0.1537	0.0283	0.0015	0.1123	0.0194	0.0029	0.0038	0.0016	8e-04	0.0322	0.017	0.0255	0.0887	0.0185	0.1164	7e-04
5	rs11948461	147475798	0.95	0.352537935866182	0.92	0.226487429171296	0.154083152554614	0.153859779379064	0.0104	0.022	0.0187	0.0035	0.1559	0.0036	0.0042	0.0482	4e-04	0.1057	0.1538	0.0282	0.0015	0.1124	0.0194	0.0029	0.0038	0.0016	8e-04	0.0322	0.017	0.0254	0.0888	0.0185	0.1164	7e-04
5	rs35350827	147476238	0.95	0.352537935866182	0.92	0.226487429171296	0.154552635720142	0.154528282011522	0.0104	0.022	0.0187	0.0035	0.1559	0.0036	0.0042	0.0482	4e-04	0.1057	0.1538	0.0282	0.0015	0.1124	0.0194	0.0029	0.0038	0.0016	8e-04	0.0322	0.017	0.0254	0.0888	0.0185	0.1164	7e-04
5	rs2303063	147480027	0.95	0.352537935866182	0.92	0.226487429171296	0.155831198761238	0.159043458968422	0.0104	0.0219	0.0187	0.0034	0.1561	0.0035	0.0041	0.0482	4e-04	0.1057	0.1538	0.0281	0.0015	0.1123	0.0193	0.0029	0.0038	0.0015	8e-04	0.0321	0.017	0.0254	0.0888	0.0185	0.1167	7e-04
5	rs2303064	147480080	0.95	0.352537935866182	0.92	0.226487429171296	0.155898663706948	0.159043458968422	0.0104	0.0219	0.0187	0.0034	0.1561	0.0035	0.0041	0.0482	4e-04	0.1057	0.1538	0.0281	0.0015	0.1123	0.0193	0.0029	0.0038	0.0015	8e-04	0.0321	0.017	0.0254	0.0888	0.0185	0.1167	7e-04
5	rs112355744	147484838	0.95	0.352537935866182	0.92	0.226487429171296	0.157082087542734	0.160494171036998	0.0104	0.0219	0.0187	0.0034	0.1561	0.0035	0.0041	0.0483	4e-04	0.1058	0.1538	0.0282	0.0015	0.1123	0.0193	0.0029	0.0038	0.0015	8e-04	0.0321	0.017	0.0255	0.0888	0.0185	0.1167	7e-04
5	rs112385899	147486285	0.95	0.352537935866182	0.92	0.226487429171296	0.157014321256266	0.160881814645972	0.0104	0.0219	0.0187	0.0034	0.1562	0.0035	0.0041	0.0483	4e-04	0.1058	0.1538	0.0282	0.0015	0.1123	0.0193	0.0029	0.0038	0.0015	8e-04	0.0321	0.017	0.0255	0.0888	0.0185	0.1167	7e-04
5	rs1422987	147486359	0.95	0.352537935866182	0.92	0.226487429171296	0.157183769263508	0.160978777219812	0.0104	0.0219	0.0187	0.0034	0.1561	0.0035	0.0041	0.0483	4e-04	0.1058	0.1538	0.0282	0.0015	0.1123	0.0193	0.0029	0.0038	0.0015	8e-04	0.0321	0.017	0.0255	0.0888	0.0185	0.1167	7e-04
5	rs6887442	147491726	0.95	0.352537935866182	0.92	0.226487429171296	0.16062967189133	0.16899940789326	0.0104	0.0219	0.0187	0.0034	0.1563	0.0034	0.0041	0.0483	4e-04	0.1058	0.1539	0.0282	0.0015	0.1122	0.0192	0.0028	0.0038	0.0015	8e-04	0.0321	0.017	0.0254	0.0888	0.0185	0.1167	7e-04
5	rs3777134	147498019	0.95	0.352537935866182	0.92	0.226487429171296	0.16183404935416	0.176654286745598	0.0104	0.022	0.0186	0.0033	0.1569	0.0032	0.0041	0.0483	4e-04	0.1059	0.1541	0.0283	0.0015	0.1119	0.0191	0.0027	0.0038	0.0015	7e-04	0.0322	0.0171	0.0254	0.0889	0.0185	0.1166	6e-04
5	rs6580523	147499426	0.95	0.352537935866182	0.92	0.226487429171296	0.161903030362033	0.176253736723342	0.0104	0.022	0.0186	0.0033	0.1569	0.0032	0.0041	0.0483	4e-04	0.1059	0.1541	0.0283	0.0015	0.1119	0.0191	0.0027	0.0038	0.0015	7e-04	0.0322	0.0171	0.0254	0.0889	0.0185	0.1166	6e-04
5	rs6872218	147505990	0.95	0.352537935866182	0.92	0.226487429171296	0.156101161848964	0.173060705414726	0.0104	0.022	0.0186	0.0033	0.1569	0.0032	0.0041	0.0484	4e-04	0.1059	0.154	0.0283	0.0015	0.1119	0.0191	0.0028	0.0038	0.0015	7e-04	0.0322	0.0171	0.0255	0.0889	0.0185	0.1166	6e-04
5	rs17705005	147506593	0.95	0.352537935866182	0.92	0.226487429171296	0.155460449307138	0.17206704779392	0.0104	0.022	0.0186	0.0033	0.1569	0.0032	0.0041	0.0484	4e-04	0.1058	0.154	0.0283	0.0015	0.1118	0.0191	0.0028	0.0038	0.0015	7e-04	0.0321	0.0171	0.0255	0.0889	0.0185	0.1166	6e-04
5	rs3756690	147507511	0.95	0.352537935866182	0.92	0.226487429171296	0.154686928669481	0.171075384045467	0.0104	0.022	0.0186	0.0033	0.1569	0.0032	0.0041	0.0484	4e-04	0.1058	0.154	0.0283	0.0015	0.1118	0.0191	0.0028	0.0038	0.0015	7e-04	0.0321	0.0171	0.0255	0.0889	0.0185	0.1166	6e-04
5	rs4263489	147516195	0.95	0.352537935866182	0.92	0.226487429171296	0.155191140438552	0.170580301813617	0.0104	0.022	0.0186	0.0033	0.1569	0.0032	0.0041	0.0484	4e-04	0.1058	0.154	0.0283	0.0015	0.1118	0.0191	0.0028	0.0038	0.0015	7e-04	0.0321	0.0171	0.0255	0.0889	0.0185	0.1166	6e-04
5	rs4705227	147520415	0.95	0.352537935866182	0.92	0.226487429171296	0.169808957571299	0.179164834360475	0.0104	0.0221	0.0186	0.0033	0.157	0.0032	0.0041	0.0485	4e-04	0.1056	0.1539	0.0283	0.0015	0.1116	0.019	0.0028	0.0038	0.0015	7e-04	0.0321	0.0171	0.0255	0.089	0.0186	0.1167	6e-04
5	rs74602917	147529966	0.95	0.352537935866182	0.92	0.226487429171296	0.244547017983422	0.23072049778309	0.01	0.0222	0.0189	0.0031	0.1585	0.0029	0.0041	0.0488	3e-04	0.1042	0.1552	0.029	0.0013	0.1112	0.0192	0.0025	0.0037	0.0012	6e-04	0.0314	0.0171	0.0254	0.0889	0.0186	0.1171	4e-04
5	rs10038045	147531776	0.95	0.352537935866182	0.92	0.226487429171296	0.242632490155366	0.231926527841757	0.01	0.0222	0.0189	0.0031	0.1585	0.0029	0.0041	0.0489	3e-04	0.1042	0.1552	0.029	0.0013	0.1112	0.0192	0.0025	0.0037	0.0012	6e-04	0.0313	0.0171	0.0254	0.0889	0.0186	0.1171	4e-04
5	rs17599675	147538478	0.95	0.352537935866182	0.92	0.226487429171296	0.240121447911111	0.223961150903986	0.01	0.0222	0.0189	0.0031	0.1586	0.0029	0.0041	0.049	3e-04	0.1041	0.1553	0.0291	0.0013	0.1112	0.0192	0.0025	0.0037	0.0012	6e-04	0.0313	0.0171	0.0254	0.0889	0.0186	0.1171	4e-04
5	rs12332430	147550297	0.95	0.352537935866182	0.92	0.226487429171296	0.259755027920475	0.224829647859156	0.01	0.0223	0.0189	0.0032	0.1588	0.0029	0.0042	0.0491	2e-04	0.1036	0.1552	0.0292	0.0013	0.1111	0.0191	0.0025	0.0037	0.0012	6e-04	0.0312	0.0169	0.0255	0.0889	0.0186	0.117	4e-04
5	rs2400497	147555957	0.95	0.352537935866182	0.92	0.226487429171296	0.265057246951082	0.223852665860229	0.01	0.0223	0.0189	0.0032	0.1588	0.0029	0.0042	0.0491	2e-04	0.1036	0.1552	0.0292	0.0013	0.1111	0.0192	0.0025	0.0037	0.0012	6e-04	0.0312	0.0169	0.0255	0.0889	0.0186	0.117	4e-04
5	rs74406908	147559622	0.95	0.352537935866182	0.92	0.226487429171296	0.282018734686143	0.218235188306108	0.01	0.0223	0.019	0.0032	0.1588	0.0028	0.0042	0.0491	2e-04	0.1035	0.1555	0.0292	0.0013	0.111	0.0192	0.0024	0.0039	0.0012	6e-04	0.0309	0.0169	0.0256	0.0888	0.0187	0.117	4e-04
5	rs10043288	147566126	0.95	0.352537935866182	0.92	0.226487429171296	0.325312082905812	0.215658341327121	0.01	0.0224	0.0189	0.0032	0.1588	0.0028	0.0041	0.0492	2e-04	0.1031	0.1558	0.0293	0.0013	0.1106	0.0193	0.0024	0.0042	0.0012	6e-04	0.0308	0.0168	0.0258	0.0887	0.0188	0.117	4e-04
5	rs11745313	147572263	0.95	0.352537935866182	0.92	0.226487429171296	0.303452096595569	0.213839181615378	0.01	0.0224	0.0189	0.0031	0.159	0.0029	0.0041	0.0492	2e-04	0.103	0.1556	0.0294	0.0013	0.1108	0.0194	0.0024	0.0042	0.0012	6e-04	0.0308	0.0168	0.0258	0.0888	0.0189	0.1168	4e-04
5	rs78406542	147573410	0.95	0.352537935866182	0.92	0.226487429171296	0.303599096789369	0.213946050265809	0.01	0.0224	0.0189	0.0031	0.159	0.0029	0.0041	0.0492	2e-04	0.103	0.1556	0.0294	0.0013	0.1108	0.0194	0.0024	0.0042	0.0012	6e-04	0.0308	0.0168	0.0258	0.0888	0.0189	0.1168	4e-04
5	rs75341480	147579100	0.95	0.352537935866182	0.92	0.226487429171296	0.319847673492759	0.224721025839204	0.01	0.0224	0.0189	0.0031	0.159	0.0029	0.004	0.0492	2e-04	0.103	0.1556	0.0294	0.0013	0.1108	0.0194	0.0024	0.0042	0.0012	6e-04	0.0308	0.0167	0.0258	0.0888	0.0189	0.1167	4e-04
5	rs114269639	147583414	0.95	0.352537935866182	0.92	0.226487429171296	0.332056565015079	0.225808014902499	0.01	0.0224	0.0189	0.0031	0.159	0.0029	0.004	0.0492	3e-04	0.1029	0.1556	0.0294	0.0013	0.1107	0.0194	0.0024	0.0042	0.0012	6e-04	0.0308	0.0167	0.0259	0.0888	0.0189	0.1167	4e-04
5	rs79211908	147594150	0.95	0.352537935866182	0.92	0.226487429171296	0.330517386028007	0.190354815795888	0.01	0.0226	0.0191	0.0033	0.1588	0.0029	0.004	0.0495	3e-04	0.1024	0.1559	0.0295	0.0013	0.1104	0.0191	0.0024	0.0041	0.0014	6e-04	0.0308	0.0168	0.026	0.0889	0.0189	0.1163	4e-04
5	rs1120564	147606425	0.95	0.352537935866182	0.92	0.226487429171296	0.336541247139224	0.186565060719387	0.01	0.0227	0.0191	0.0033	0.1589	0.0029	0.004	0.0496	3e-04	0.1023	0.1559	0.0294	0.0013	0.1104	0.019	0.0024	0.0041	0.0014	5e-04	0.0308	0.0167	0.026	0.089	0.0189	0.1163	4e-04
5	rs1159203	147619072	0.95	0.352537935866182	0.92	0.226487429171296	0.338043094642521	0.186871369457238	0.01	0.0227	0.019	0.0033	0.1589	0.0029	0.004	0.0497	3e-04	0.1023	0.1559	0.0294	0.0013	0.1104	0.019	0.0024	0.0041	0.0014	5e-04	0.0307	0.0167	0.026	0.089	0.0189	0.1163	4e-04
5	rs77315000	147629329	0.95	0.352537935866182	0.92	0.226487429171296	0.336851689158176	0.187484501240129	0.01	0.0227	0.019	0.0033	0.1589	0.0029	0.004	0.0497	3e-04	0.1023	0.1559	0.0295	0.0012	0.1103	0.019	0.0024	0.0041	0.0014	5e-04	0.0307	0.0168	0.026	0.089	0.0189	0.1162	4e-04
5	rs13179719	147629534	0.95	0.352537935866182	0.92	0.226487429171296	0.33659297714562	0.187280047839955	0.01	0.0227	0.019	0.0033	0.1589	0.0029	0.004	0.0497	3e-04	0.1023	0.1559	0.0295	0.0012	0.1103	0.019	0.0024	0.0041	0.0014	5e-04	0.0307	0.0168	0.026	0.089	0.0189	0.1162	4e-04
5	rs116164960	147653510	0.95	0.352537935866182	0.92	0.226487429171296	0.324499482033826	0.179466921138837	0.0101	0.0232	0.0192	0.0033	0.16	0.0027	0.004	0.0505	3e-04	0.1015	0.1558	0.0299	0.0012	0.1098	0.0187	0.0023	0.0038	0.0013	5e-04	0.0305	0.0168	0.0263	0.0896	0.0188	0.1152	3e-04
5	rs7707813	147666044	0.95	0.352537935866182	0.92	0.226487429171296	0.326329328751516	0.177356005814347	0.0101	0.0233	0.0192	0.0033	0.1602	0.0027	0.0039	0.0507	3e-04	0.1014	0.1557	0.03	0.0012	0.1098	0.0187	0.0022	0.0038	0.0013	4e-04	0.0305	0.0168	0.0263	0.0897	0.0188	0.115	3e-04
5	rs7724380	147671850	0.95	0.352537935866182	0.92	0.226487429171296	0.323231922051596	0.175553532120701	0.0101	0.0233	0.0192	0.0033	0.1602	0.0027	0.0039	0.0507	3e-04	0.1013	0.1557	0.0301	0.0012	0.1098	0.0186	0.0022	0.0037	0.0013	4e-04	0.0304	0.0168	0.0263	0.0898	0.0188	0.115	3e-04
5	rs77194995	147690098	0.94	0.389848785336034	0.92	0.226487429171296	0.301446873935219	0.119622631300786	0.0104	0.0247	0.0189	0.0034	0.1622	0.0028	0.0037	0.0526	3e-04	0.0994	0.1543	0.0314	0.0011	0.1092	0.0179	0.0021	0.0032	0.0015	6e-04	0.0297	0.0166	0.0272	0.0909	0.0188	0.1124	4e-04
5	rs17638415	147694269	0.94	0.389848785336034	0.92	0.226487429171296	0.292006413439315	0.106012960317206	0.0104	0.0247	0.0188	0.0034	0.1622	0.0028	0.0037	0.0526	3e-04	0.0994	0.1544	0.0314	0.0011	0.1092	0.0179	0.0021	0.0032	0.0015	6e-04	0.0297	0.0166	0.0272	0.0909	0.0188	0.1124	4e-04
5	rs1862429	147696727	0.94	0.389848785336034	0.92	0.226487429171296	0.291622525703075	0.105597853567557	0.0104	0.0247	0.0188	0.0034	0.1622	0.0028	0.0037	0.0526	3e-04	0.0994	0.1544	0.0314	0.0011	0.1092	0.0179	0.0021	0.0032	0.0015	6e-04	0.0297	0.0166	0.0272	0.0909	0.0188	0.1124	4e-04
5	rs6886203	147696850	0.94	0.389848785336034	0.92	0.226487429171296	0.291622525703075	0.105597853567557	0.0104	0.0247	0.0188	0.0034	0.1622	0.0028	0.0037	0.0526	3e-04	0.0994	0.1544	0.0314	0.0011	0.1092	0.0179	0.0021	0.0032	0.0015	6e-04	0.0297	0.0166	0.0272	0.0909	0.0188	0.1124	4e-04
5	rs17705710	147702516	0.94	0.389848785336034	0.92	0.226487429171296	0.291190973983203	0.105680824592601	0.0104	0.0247	0.0188	0.0034	0.1622	0.0028	0.0037	0.0526	3e-04	0.0994	0.1543	0.0314	0.0011	0.1092	0.0179	0.0021	0.0032	0.0015	6e-04	0.0297	0.0166	0.0272	0.0909	0.0188	0.1124	4e-04
5	rs1422969	147703416	0.94	0.389848785336034	0.92	0.226487429171296	0.294508246906809	0.106345498243256	0.0104	0.0247	0.0188	0.0034	0.1623	0.0028	0.0037	0.0526	3e-04	0.0993	0.1543	0.0314	0.0011	0.1092	0.0179	0.0021	0.0032	0.0015	6e-04	0.0298	0.0166	0.0272	0.091	0.0188	0.1124	4e-04
5	rs72834752	147705540	0.94	0.389848785336034	0.92	0.226487429171296	0.295135482008626	0.106428695506672	0.0104	0.0247	0.0188	0.0034	0.1623	0.0028	0.0037	0.0526	3e-04	0.0993	0.1543	0.0314	0.0011	0.1092	0.0179	0.0021	0.0032	0.0015	6e-04	0.0297	0.0166	0.0272	0.091	0.0188	0.1124	4e-04
5	rs17108157	147712494	0.94	0.389848785336034	0.92	0.226487429171296	0.296005134056838	0.107178599216655	0.0104	0.0247	0.0188	0.0034	0.1623	0.0028	0.0037	0.0526	3e-04	0.0993	0.1543	0.0314	0.0011	0.1092	0.0179	0.0021	0.0032	0.0015	6e-04	0.0297	0.0166	0.0272	0.091	0.0188	0.1124	4e-04
5	rs114340813	147725831	0.94	0.389848785336034	0.92	0.226487429171296	0.287465148152619	0.103531782746475	0.0104	0.0247	0.0188	0.0034	0.1623	0.0028	0.0037	0.0527	3e-04	0.0994	0.1543	0.0314	0.0011	0.109	0.0179	0.0021	0.0031	0.0016	6e-04	0.0297	0.0166	0.0273	0.091	0.0188	0.1123	4e-04
5	rs2161431	147726212	0.94	0.389848785336034	0.92	0.226487429171296	0.287512752930562	0.103614121799262	0.0104	0.0247	0.0188	0.0034	0.1623	0.0028	0.0037	0.0527	3e-04	0.0994	0.1543	0.0314	0.0011	0.109	0.0179	0.0021	0.0031	0.0016	6e-04	0.0297	0.0166	0.0273	0.091	0.0188	0.1123	4e-04
5	rs17108171	147726563	0.94	0.389848785336034	0.92	0.226487429171296	0.287369951243247	0.103531782746475	0.0104	0.0247	0.0188	0.0034	0.1623	0.0028	0.0037	0.0527	3e-04	0.0994	0.1543	0.0314	0.0011	0.1091	0.0178	0.0021	0.0031	0.0016	6e-04	0.0297	0.0166	0.0273	0.091	0.0188	0.1123	4e-04
5	rs17638591	147727457	0.94	0.389848785336034	0.92	0.226487429171296	0.286704045061366	0.103038281858851	0.0104	0.0247	0.0188	0.0034	0.1623	0.0028	0.0037	0.0527	3e-04	0.0994	0.1543	0.0314	0.0011	0.1091	0.0178	0.0021	0.0031	0.0016	6e-04	0.0297	0.0166	0.0273	0.091	0.0188	0.1123	4e-04
5	rs17776674	147731177	0.94	0.389848785336034	0.92	0.226487429171296	0.285944021437508	0.100747415459412	0.0104	0.0247	0.0188	0.0034	0.1623	0.0028	0.0037	0.0526	3e-04	0.0995	0.1543	0.0314	0.0011	0.1091	0.0178	0.0021	0.0031	0.0016	6e-04	0.0297	0.0166	0.0273	0.091	0.0188	0.1123	4e-04
5	rs1422966	147731747	0.94	0.389848785336034	0.92	0.226487429171296	0.28513767945236	0.101726761465826	0.0104	0.0247	0.0188	0.0034	0.1623	0.0028	0.0037	0.0526	3e-04	0.0995	0.1543	0.0314	0.0011	0.1091	0.0178	0.0021	0.0031	0.0016	6e-04	0.0297	0.0166	0.0273	0.091	0.0188	0.1123	4e-04
5	rs114089320	147732487	0.94	0.389848785336034	0.92	0.226487429171296	0.285090285539325	0.101726761465826	0.0104	0.0248	0.0188	0.0033	0.1623	0.0028	0.0037	0.0526	3e-04	0.0995	0.1543	0.0314	0.0011	0.1091	0.0178	0.0021	0.0031	0.0016	6e-04	0.0297	0.0166	0.0273	0.091	0.0188	0.1123	4e-04
5	rs76735541	147732854	0.94	0.389848785336034	0.92	0.226487429171296	0.28192450832948	0.100828886621474	0.0104	0.0248	0.0188	0.0033	0.1623	0.0028	0.0037	0.0526	3e-04	0.0994	0.1543	0.0314	0.0011	0.1091	0.0178	0.0021	0.0031	0.0016	7e-04	0.0297	0.0166	0.0273	0.091	0.0188	0.1123	4e-04
5	rs77027267	147738742	0.94	0.389848785336034	0.92	0.226487429171296	0.282631617810356	0.104108688783079	0.0104	0.0248	0.0188	0.0033	0.1623	0.0028	0.0037	0.0526	3e-04	0.0994	0.1543	0.0314	0.0011	0.1091	0.0178	0.0021	0.0031	0.0016	7e-04	0.0297	0.0166	0.0273	0.091	0.0188	0.1123	4e-04
5	rs116165271	147741889	0.94	0.389848785336034	0.92	0.226487429171296	0.284001390182382	0.106012960317206	0.0104	0.0248	0.0188	0.0033	0.1622	0.0028	0.0037	0.0526	3e-04	0.0994	0.1543	0.0314	0.0011	0.1091	0.0178	0.0021	0.0031	0.0016	7e-04	0.0297	0.0167	0.0273	0.091	0.0187	0.1123	4e-04
5	rs10515609	147752991	0.94	0.389848785336034	0.9	0.289513196358555	0.26922141034365	0.0889774124480261	0.0105	0.0248	0.0188	0.0034	0.1618	0.0028	0.0038	0.0526	4e-04	0.0992	0.1544	0.0314	0.0011	0.1093	0.018	0.0021	0.0031	0.0016	7e-04	0.0297	0.0167	0.0274	0.091	0.0187	0.112	5e-04
5	rs74412522	147756383	0.94	0.389848785336034	0.88	0.363814363818289	0.267936384801825	0.0865092214414839	0.0105	0.0248	0.0188	0.0034	0.1617	0.0028	0.0038	0.0526	4e-04	0.0991	0.1543	0.0314	0.0011	0.1094	0.018	0.0021	0.0031	0.0016	8e-04	0.0297	0.0167	0.0274	0.091	0.0187	0.1119	6e-04
5	rs6884056	147756851	0.94	0.389848785336034	0.87	0.405435896572436	0.267982221276111	0.0873545293519021	0.0105	0.0248	0.0188	0.0034	0.1617	0.0028	0.0038	0.0526	4e-04	0.0991	0.1543	0.0314	0.0011	0.1094	0.018	0.0021	0.0031	0.0016	8e-04	0.0297	0.0167	0.0274	0.091	0.0187	0.1119	6e-04
5	rs76455692	147758467	0.94	0.389848785336034	0.87	0.405435896572436	0.268257329257079	0.086126079961349	0.0105	0.0248	0.0188	0.0034	0.1617	0.0028	0.0038	0.0526	4e-04	0.099	0.1543	0.0314	0.0011	0.1094	0.0181	0.0021	0.0031	0.0016	8e-04	0.0297	0.0167	0.0274	0.091	0.0187	0.1119	6e-04
5	rs35802165	147758717	0.94	0.389848785336034	0.87	0.405435896572436	0.267982221276111	0.0858965225782879	0.0106	0.0248	0.0188	0.0034	0.1617	0.0028	0.0038	0.0526	4e-04	0.099	0.1543	0.0314	0.0011	0.1094	0.0181	0.0021	0.0031	0.0016	8e-04	0.0297	0.0167	0.0274	0.091	0.0187	0.1119	6e-04
5	rs7712350	147760482	0.94	0.389848785336034	0.87	0.405435896572436	0.267982221276111	0.0854381458425069	0.0106	0.0248	0.0188	0.0034	0.1617	0.0028	0.0038	0.0526	4e-04	0.099	0.1543	0.0314	0.0011	0.1095	0.0181	0.0021	0.0031	0.0016	8e-04	0.0297	0.0167	0.0274	0.091	0.0187	0.1119	6e-04
5	rs7718210	147761948	0.94	0.389848785336034	0.87	0.405435896572436	0.270970693870535	0.0813573477662263	0.0106	0.0248	0.0188	0.0034	0.1616	0.0028	0.0039	0.0526	4e-04	0.0989	0.1543	0.0313	0.0011	0.1095	0.0181	0.0021	0.0031	0.0016	8e-04	0.0297	0.0167	0.0274	0.091	0.0187	0.1119	7e-04
5	rs3812011	147762597	0.94	0.389848785336034	0.87	0.405435896572436	0.273559744953496	0.0809089168701184	0.0107	0.0248	0.0188	0.0034	0.1614	0.0028	0.004	0.0526	4e-04	0.0986	0.1541	0.0313	0.0011	0.1095	0.0182	0.0021	0.0031	0.0016	9e-04	0.0297	0.0167	0.0274	0.0909	0.0187	0.112	8e-04
5	rs17720107	147764360	0.94	0.389848785336034	0.87	0.405435896572436	0.27569640505353	0.0823323880694233	0.0107	0.0249	0.0188	0.0034	0.1613	0.0028	0.004	0.0527	4e-04	0.0985	0.1541	0.0313	0.0011	0.1096	0.0183	0.0021	0.0031	0.0016	0.001	0.0297	0.0167	0.0274	0.0909	0.0187	0.112	8e-04
5	rs58341123	147768254	0.94	0.389848785336034	0.87	0.405435896572436	0.270740175076947	0.0786080873123045	0.0107	0.0249	0.0188	0.0034	0.1613	0.0029	0.004	0.0527	4e-04	0.0985	0.1541	0.0312	0.0011	0.1096	0.0183	0.0021	0.0031	0.0016	0.001	0.0297	0.0167	0.0274	0.0909	0.0187	0.112	8e-04
5	rs115045019	147768570	0.94	0.389848785336034	0.87	0.405435896572436	0.26922141034365	0.0770648527053076	0.0107	0.0249	0.0188	0.0034	0.1613	0.0029	0.004	0.0527	4e-04	0.0985	0.1541	0.0312	0.0011	0.1096	0.0183	0.0021	0.0031	0.0016	0.001	0.0297	0.0167	0.0274	0.0909	0.0187	0.112	8e-04
5	rs10515613	147771465	0.94	0.389848785336034	0.87	0.405435896572436	0.263419595583161	0.0789034504929872	0.0106	0.0249	0.0188	0.0034	0.1613	0.0029	0.004	0.0527	4e-04	0.0985	0.154	0.0313	0.0011	0.1096	0.0183	0.0021	0.0031	0.0016	0.001	0.0297	0.0167	0.0274	0.0909	0.0187	0.1121	8e-04
5	rs11957411	147774706	0.94	0.389848785336034	0.87	0.405435896572436	0.260160823747935	0.080312573535994	0.0106	0.0249	0.0188	0.0034	0.1613	0.0029	0.0039	0.0527	4e-04	0.0986	0.1541	0.0314	0.0011	0.1096	0.0182	0.0021	0.0031	0.0016	0.001	0.0297	0.0168	0.0274	0.0909	0.0187	0.1121	7e-04
5	rs78016579	147777756	0.94	0.389848785336034	0.87	0.405435896572436	0.258854493725841	0.081282539539209	0.0106	0.0249	0.0188	0.0034	0.1613	0.0029	0.0039	0.0527	4e-04	0.0985	0.1541	0.0314	0.0011	0.1095	0.0181	0.0021	0.0031	0.0016	0.001	0.0297	0.0168	0.0274	0.0909	0.0187	0.1121	7e-04
5	rs74863106	147778631	0.94	0.389848785336034	0.87	0.405435896572436	0.258719560459295	0.081282539539209	0.0106	0.0249	0.0188	0.0034	0.1613	0.0029	0.0039	0.0527	4e-04	0.0985	0.1541	0.0314	0.0011	0.1095	0.0181	0.0021	0.0031	0.0016	0.001	0.0297	0.0168	0.0274	0.0909	0.0187	0.1121	7e-04
5	rs17776882	147779752	0.94	0.389848785336034	0.87	0.405435896572436	0.258629626235212	0.0811330067505299	0.0106	0.0249	0.0188	0.0034	0.1613	0.0029	0.0039	0.0527	4e-04	0.0985	0.1541	0.0314	0.0011	0.1095	0.0181	0.0021	0.0031	0.0016	0.001	0.0297	0.0168	0.0274	0.0909	0.0187	0.1121	7e-04
5	rs17638781	147783710	0.94	0.389848785336034	0.87	0.405435896572436	0.258135292428981	0.0823323880694233	0.0106	0.0249	0.0188	0.0034	0.1613	0.0029	0.0039	0.0527	4e-04	0.0985	0.1541	0.0314	0.0011	0.1095	0.0181	0.0021	0.0031	0.0016	0.001	0.0297	0.0168	0.0274	0.0909	0.0187	0.1121	7e-04
5	rs74941890	147785594	0.94	0.389848785336034	0.87	0.405435896572436	0.254511069187547	0.0872775472308369	0.0105	0.0249	0.0189	0.0034	0.1613	0.0029	0.0038	0.0527	4e-04	0.0986	0.154	0.0315	0.0011	0.1096	0.018	0.0021	0.0031	0.0016	0.001	0.0297	0.0168	0.0274	0.0909	0.0187	0.1123	6e-04
5	rs7730971	147790860	0.94	0.389848785336034	0.87	0.405435896572436	0.256386806662344	0.0979927276923974	0.0104	0.0249	0.0189	0.0034	0.1614	0.0029	0.0037	0.0527	4e-04	0.0987	0.1541	0.0316	0.0011	0.1096	0.018	0.0021	0.0031	0.0016	0.001	0.0297	0.0168	0.0274	0.091	0.0188	0.1123	5e-04
5	rs10515614	147791531	0.94	0.389848785336034	0.87	0.405435896572436	0.258314990566255	0.0987190025728673	0.0104	0.0249	0.0189	0.0034	0.1614	0.0029	0.0037	0.0527	4e-04	0.0987	0.1541	0.0316	0.0011	0.1096	0.018	0.0021	0.0031	0.0016	0.001	0.0297	0.0168	0.0274	0.091	0.0188	0.1123	5e-04
5	rs7727519	147793151	0.94	0.389848785336034	0.87	0.405435896572436	0.262602835716782	0.101236627245305	0.0104	0.0249	0.0189	0.0034	0.1614	0.0029	0.0037	0.0527	4e-04	0.0986	0.1541	0.0316	0.0011	0.1096	0.0179	0.0021	0.0031	0.0016	0.001	0.0297	0.0168	0.0275	0.091	0.0188	0.1123	5e-04
5	rs59691479	147796354	0.94	0.389848785336034	0.87	0.405435896572436	0.290663984942176	0.120057941307694	0.0103	0.0249	0.019	0.0034	0.1614	0.0029	0.0036	0.0527	3e-04	0.0987	0.1542	0.0316	0.0011	0.1096	0.018	0.0021	0.0031	0.0015	9e-04	0.0297	0.0168	0.0275	0.091	0.0188	0.1123	4e-04
5	rs58313354	147796533	0.94	0.389848785336034	0.87	0.405435896572436	0.290807658705161	0.120057941307694	0.0103	0.0249	0.019	0.0034	0.1614	0.0029	0.0036	0.0527	3e-04	0.0987	0.1542	0.0316	0.0011	0.1096	0.018	0.0021	0.0031	0.0015	9e-04	0.0297	0.0168	0.0275	0.091	0.0188	0.1123	4e-04
5	rs11740595	147801800	0.94	0.389848785336034	0.87	0.405435896572436	0.294267191820306	0.121192531147954	0.0103	0.0249	0.019	0.0034	0.1614	0.0029	0.0036	0.0527	3e-04	0.0987	0.1542	0.0316	0.0011	0.1096	0.018	0.0021	0.0031	0.0015	9e-04	0.0297	0.0168	0.0275	0.091	0.0188	0.1123	4e-04
5	rs11168046	147803207	0.94	0.389848785336034	0.87	0.405435896572436	0.293448390857783	0.120668375289539	0.0103	0.0249	0.019	0.0034	0.1614	0.0029	0.0036	0.0527	3e-04	0.0987	0.1542	0.0316	0.0011	0.1096	0.018	0.0021	0.0031	0.0015	9e-04	0.0297	0.0168	0.0275	0.091	0.0188	0.1123	4e-04
5	rs114696037	147803446	0.94	0.389848785336034	0.87	0.405435896572436	0.293352141239204	0.120493846665472	0.0103	0.0249	0.019	0.0034	0.1614	0.0029	0.0036	0.0527	3e-04	0.0987	0.1542	0.0316	0.0011	0.1096	0.018	0.0021	0.0031	0.0015	9e-04	0.0297	0.0168	0.0275	0.091	0.0188	0.1123	4e-04
5	rs10043775	147805120	0.94	0.389848785336034	0.87	0.405435896572436	0.294315394428573	0.121454929311561	0.0103	0.0249	0.019	0.0034	0.1614	0.0029	0.0036	0.0527	3e-04	0.0987	0.1542	0.0316	0.0011	0.1095	0.018	0.0021	0.0031	0.0015	9e-04	0.0297	0.0168	0.0275	0.091	0.0188	0.1123	4e-04
5	rs58502205	147814777	0.94	0.389848785336034	0.87	0.405435896572436	0.299546007953607	0.125327822775467	0.0103	0.0249	0.019	0.0034	0.1613	0.0029	0.0036	0.0527	3e-04	0.0987	0.1542	0.0316	0.0011	0.1095	0.018	0.0021	0.0031	0.0015	9e-04	0.0297	0.0168	0.0275	0.091	0.0188	0.1123	4e-04
5	rs75666198	147821828	0.94	0.389848785336034	0.87	0.405435896572436	0.320755040355406	0.129245929711277	0.0103	0.0249	0.019	0.0034	0.1613	0.0029	0.0037	0.0527	3e-04	0.0988	0.1543	0.0317	0.0011	0.1093	0.018	0.0021	0.0031	0.0015	7e-04	0.0294	0.0169	0.0276	0.091	0.0189	0.1122	4e-04
5	rs13190336	147823134	0.94	0.389848785336034	0.87	0.405435896572436	0.318941655042756	0.125327822775467	0.0103	0.0249	0.019	0.0035	0.1613	0.0029	0.0037	0.0527	3e-04	0.0988	0.1543	0.0317	0.0011	0.1093	0.018	0.0022	0.0031	0.0015	7e-04	0.0294	0.0169	0.0276	0.091	0.0189	0.1122	4e-04
5	rs76246611	147823348	0.94	0.389848785336034	0.87	0.405435896572436	0.319998807677213	0.125770797248816	0.0103	0.0249	0.019	0.0035	0.1613	0.0029	0.0037	0.0527	3e-04	0.0987	0.1543	0.0317	0.0011	0.1093	0.018	0.0022	0.0031	0.0015	7e-04	0.0294	0.0169	0.0276	0.091	0.0189	0.1122	4e-04
5	rs115916480	147823448	0.94	0.389848785336034	0.87	0.405435896572436	0.320149979315215	0.126391940559463	0.0103	0.0249	0.019	0.0035	0.1613	0.0029	0.0037	0.0527	3e-04	0.0987	0.1543	0.0317	0.0011	0.1093	0.018	0.0022	0.0031	0.0015	7e-04	0.0294	0.0169	0.0276	0.091	0.0189	0.1122	4e-04
5	rs79930019	147823506	0.94	0.389848785336034	0.87	0.405435896572436	0.319243511337656	0.12656961955527	0.0103	0.0249	0.019	0.0035	0.1613	0.0029	0.0037	0.0527	3e-04	0.0987	0.1544	0.0317	0.0011	0.1093	0.018	0.0022	0.0031	0.0015	7e-04	0.0294	0.0169	0.0276	0.091	0.0189	0.1122	4e-04
5	rs193259319	147823559	0.94	0.389848785336034	0.87	0.405435896572436	0.319696576764215	0.127014223747842	0.0103	0.0249	0.019	0.0035	0.1613	0.0029	0.0037	0.0527	3e-04	0.0987	0.1544	0.0317	0.0011	0.1093	0.018	0.0022	0.0031	0.0015	7e-04	0.0294	0.0169	0.0276	0.091	0.0189	0.1122	4e-04
5	rs7721661	147827921	0.94	0.389848785336034	0.87	0.405435896572436	0.335507514908354	0.1368491957257	0.0103	0.0249	0.019	0.0035	0.1613	0.0029	0.0037	0.0527	3e-04	0.0988	0.1543	0.0317	0.0011	0.1092	0.0181	0.0021	0.0031	0.0015	6e-04	0.0294	0.0169	0.0276	0.0909	0.0189	0.1122	4e-04
5	rs116706717	147830517	0.94	0.389848785336034	0.87	0.405435896572436	0.343353029119719	0.139234831209988	0.0103	0.0249	0.019	0.0035	0.1613	0.0029	0.0037	0.0527	3e-04	0.0988	0.1543	0.0317	0.0011	0.1092	0.0181	0.0021	0.0031	0.0015	6e-04	0.0294	0.0169	0.0276	0.0909	0.019	0.1122	4e-04
5	rs58732488	147832270	0.94	0.389848785336034	0.87	0.405435896572436	0.347021909919999	0.140802799448455	0.0103	0.0249	0.019	0.0035	0.1613	0.0029	0.0037	0.0526	3e-04	0.0988	0.1543	0.0317	0.0011	0.1092	0.0181	0.0021	0.0031	0.0015	6e-04	0.0294	0.0169	0.0277	0.0909	0.019	0.1122	4e-04
5	rs7713927	147832428	0.94	0.389848785336034	0.87	0.405435896572436	0.346811716325973	0.140710388880104	0.0103	0.0249	0.019	0.0035	0.1613	0.0029	0.0037	0.0526	3e-04	0.0988	0.1543	0.0317	0.0011	0.1092	0.0181	0.0021	0.0031	0.0015	6e-04	0.0294	0.0169	0.0277	0.0909	0.019	0.1122	4e-04
5	rs75666559	147832681	0.94	0.389848785336034	0.87	0.405435896572436	0.347127031396978	0.141542879010678	0.0103	0.0249	0.019	0.0035	0.1613	0.0029	0.0037	0.0526	3e-04	0.0988	0.1544	0.0318	0.0011	0.1091	0.0182	0.0022	0.0031	0.0015	6e-04	0.0294	0.0169	0.0277	0.0908	0.019	0.1119	4e-04
5	rs7733401	147833281	0.94	0.389848785336034	0.87	0.405435896572436	0.34387591972583	0.144237467462872	0.0103	0.0249	0.019	0.0035	0.1613	0.0029	0.0037	0.0526	3e-04	0.0988	0.1543	0.0318	0.0011	0.1092	0.0183	0.0022	0.0031	0.0015	6e-04	0.0295	0.0169	0.0276	0.0908	0.019	0.1119	4e-04
5	rs17639006	147836246	0.94	0.389848785336034	0.87	0.405435896572436	0.477091725669579	0.148266650591268	0.0103	0.025	0.0189	0.0035	0.162	0.003	0.0037	0.0525	3e-04	0.0989	0.1545	0.0319	0.0011	0.1085	0.0183	0.0022	0.0032	0.0015	4e-04	0.0294	0.017	0.0278	0.0907	0.019	0.1111	4e-04
5	rs116477624	147840922	0.94	0.389848785336034	0.87	0.405435896572436	0.441694214094478	0.138040127935072	0.0104	0.0251	0.0189	0.0036	0.1621	0.003	0.0038	0.0524	3e-04	0.0987	0.1545	0.0321	0.0012	0.1083	0.0185	0.0023	0.0032	0.0015	4e-04	0.0294	0.017	0.028	0.0907	0.0188	0.1108	4e-04
5	rs11168048	147842353	0.94	0.389848785336034	0.87	0.405435896572436	0.435777440793081	0.128798433641839	0.0103	0.0251	0.0188	0.0036	0.1621	0.003	0.0038	0.0523	3e-04	0.0987	0.1544	0.0321	0.0012	0.1084	0.0185	0.0023	0.0032	0.0015	4e-04	0.0294	0.0171	0.0281	0.0907	0.0188	0.1108	4e-04
5	rs3995090	147845815	0.94	0.389848785336034	0.87	0.405435896572436	0.434363280998113	0.131492025040899	0.0104	0.0251	0.0188	0.0036	0.1622	0.003	0.0038	0.0523	3e-04	0.0986	0.1545	0.0321	0.0012	0.1083	0.0185	0.0023	0.0032	0.0015	4e-04	0.0294	0.0171	0.0281	0.0907	0.0187	0.1107	4e-04
5	rs4597955	147847273	0.94	0.389848785336034	0.87	0.405435896572436	0.429900116983065	0.130861674616815	0.0103	0.0251	0.0188	0.0036	0.1622	0.003	0.0038	0.0523	3e-04	0.0986	0.1545	0.0321	0.0012	0.1083	0.0185	0.0023	0.0032	0.0015	4e-04	0.0293	0.0171	0.0281	0.0907	0.0188	0.1107	4e-04
5	rs1989154	147848890	0.94	0.389848785336034	0.87	0.405435896572436	0.458832915040387	0.152621024875718	0.0103	0.0251	0.0188	0.0036	0.1622	0.003	0.0038	0.0523	3e-04	0.0986	0.1545	0.0322	0.0012	0.1083	0.0185	0.0023	0.0033	0.0015	4e-04	0.0293	0.0171	0.0281	0.0907	0.0187	0.1107	4e-04
5	rs1988819	147849531	0.94	0.389848785336034	0.87	0.405435896572436	0.455210847352325	0.153192312773766	0.0103	0.0251	0.0188	0.0036	0.1622	0.003	0.0038	0.0523	3e-04	0.0986	0.1544	0.0321	0.0012	0.1084	0.0185	0.0023	0.0033	0.0015	4e-04	0.0293	0.017	0.0281	0.0907	0.0187	0.1107	4e-04
5	rs1988818	147849635	0.94	0.389848785336034	0.87	0.405435896572436	0.454548326731863	0.152145535407837	0.0103	0.0251	0.0188	0.0036	0.1622	0.003	0.0038	0.0523	3e-04	0.0985	0.1544	0.0321	0.0012	0.1084	0.0185	0.0023	0.0033	0.0015	4e-04	0.0293	0.017	0.0281	0.0907	0.0187	0.1107	4e-04
5	rs114731857	147851734	0.94	0.389848785336034	0.87	0.405435896572436	0.456175357679392	0.152430765349601	0.0104	0.0251	0.0188	0.0036	0.1622	0.003	0.0038	0.0523	3e-04	0.0985	0.1544	0.0321	0.0012	0.1084	0.0185	0.0023	0.0033	0.0015	4e-04	0.0294	0.017	0.0281	0.0906	0.0187	0.1106	4e-04
5	rs10062444	147854062	0.94	0.389848785336034	0.87	0.405435896572436	0.442941737875009	0.157404973625127	0.0104	0.0252	0.0188	0.0036	0.1621	0.0031	0.0039	0.0523	4e-04	0.0986	0.1542	0.0323	0.0012	0.1083	0.0186	0.0023	0.0034	0.0015	5e-04	0.0294	0.017	0.0281	0.0905	0.0188	0.1103	4e-04
5	rs10037493	147854970	0.94	0.389848785336034	0.87	0.405435896572436	0.415322559854079	0.135388633198017	0.0104	0.0252	0.0188	0.0036	0.1621	0.0031	0.004	0.0524	4e-04	0.0987	0.1541	0.0323	0.0012	0.1082	0.0186	0.0024	0.0034	0.0015	5e-04	0.0294	0.017	0.028	0.0904	0.0188	0.1101	4e-04
5	rs78467440	147855389	0.94	0.389848785336034	0.87	0.405435896572436	0.421216329715949	0.13630081096927	0.0104	0.0252	0.0188	0.0036	0.162	0.0031	0.004	0.0523	4e-04	0.0986	0.1542	0.0323	0.0012	0.1082	0.0186	0.0024	0.0035	0.0015	6e-04	0.0294	0.0171	0.028	0.0905	0.0186	0.1102	4e-04
5	rs10058828	147855792	0.94	0.389848785336034	0.87	0.405435896572436	0.426159385227382	0.142377154684142	0.0104	0.0253	0.0188	0.0036	0.1618	0.0031	0.004	0.0523	5e-04	0.0986	0.1542	0.0323	0.0012	0.1081	0.0185	0.0024	0.0035	0.0015	6e-04	0.0295	0.0172	0.028	0.0905	0.0185	0.1102	4e-04
5	rs6580550	147856232	0.94	0.389848785336034	0.87	0.405435896572436	0.421796377100931	0.140525634072531	0.0104	0.0253	0.0188	0.0036	0.1617	0.0031	0.004	0.0523	5e-04	0.0985	0.1542	0.0323	0.0013	0.1081	0.0185	0.0024	0.0035	0.0016	6e-04	0.0295	0.0172	0.0281	0.0906	0.0184	0.1102	4e-04
5	rs7733088	147856333	0.94	0.389848785336034	0.87	0.405435896572436	0.421506303752556	0.145170903389879	0.0104	0.0253	0.0188	0.0036	0.1617	0.0031	0.004	0.0523	5e-04	0.0985	0.1542	0.0323	0.0013	0.1081	0.0185	0.0024	0.0035	0.0016	6e-04	0.0296	0.0173	0.0281	0.0906	0.0183	0.1102	4e-04
5	rs7733410	147856522	0.94	0.389848785336034	0.87	0.405435896572436	0.483523778913616	0.18330847945307	0.0104	0.0253	0.0188	0.0037	0.1614	0.0032	0.0041	0.0523	5e-04	0.0985	0.1542	0.0324	0.0013	0.1073	0.0185	0.0025	0.0036	0.0015	6e-04	0.0294	0.0173	0.0281	0.0906	0.0185	0.1104	4e-04
5	rs80092883	147859678	0.94	0.389848785336034	0.87	0.405435896572436	0.309856660511836	0.0458567180137655	0.0101	0.0259	0.0201	0.0039	0.159	0.0039	0.0039	0.0511	7e-04	0.0978	0.1568	0.0346	0.0014	0.1051	0.019	0.0049	0.0041	0.0016	7e-04	0.0276	0.0175	0.0301	0.0883	0.0202	0.1061	8e-04
5	rs10477381	147859796	0.94	0.389848785336034	0.87	0.405435896572436	0.340224340688233	0.0475721379941489	0.01	0.0259	0.0201	0.0039	0.1589	0.0039	0.0039	0.0511	7e-04	0.0978	0.1569	0.0347	0.0014	0.105	0.0191	0.005	0.0041	0.0016	7e-04	0.0276	0.0175	0.0301	0.0883	0.0202	0.106	8e-04
5	rs9325101	147863034	0.92	0.472297109457422	0.87	0.405435896572436	0.668806247206996	0.0785343170470082	0.01	0.0262	0.0208	0.0039	0.1572	0.0047	0.004	0.0502	9e-04	0.0975	0.1584	0.0358	0.0015	0.1035	0.0201	0.0066	0.0044	0.0017	7e-04	0.0264	0.0176	0.0307	0.0871	0.0217	0.1024	0.001
5	rs10051356	147865059	0.91	0.517562282080777	0.87	0.405435896572436	0.944420310794616	0.0957466836223474	0.01	0.0264	0.0212	0.0039	0.1563	0.0051	0.0041	0.0497	0.001	0.0973	0.1588	0.0363	0.0016	0.1027	0.0205	0.0073	0.0046	0.0019	8e-04	0.0259	0.0177	0.0311	0.0865	0.0225	0.1007	0.0011
5	rs76657877	147865692	0.91	0.517562282080777	0.87	0.405435896572436	1.21446434223604	0.104026197581515	0.01	0.0266	0.0213	0.0038	0.1557	0.005	0.004	0.0494	0.0011	0.0965	0.1599	0.0369	0.0016	0.1026	0.0212	0.0075	0.0045	0.002	8e-04	0.0252	0.0178	0.0308	0.086	0.0226	0.1005	0.0011
5	rs116632464	147868256	0.91	0.517562282080777	0.87	0.405435896572436	1.26229814615251	0.117455045604704	0.01	0.0268	0.0214	0.0038	0.1555	0.005	0.004	0.0493	0.0011	0.0961	0.1604	0.0372	0.0016	0.1026	0.0215	0.0076	0.0045	0.0021	8e-04	0.025	0.0179	0.0307	0.0858	0.0227	0.1004	0.0011
5	rs79352593	147868995	0.91	0.517562282080777	0.87	0.405435896572436	1.26126300003879	0.118753801228155	0.01	0.0268	0.0214	0.0038	0.1555	0.005	0.004	0.0493	0.0011	0.0962	0.1604	0.0372	0.0016	0.1026	0.0215	0.0076	0.0045	0.0021	8e-04	0.025	0.0179	0.0307	0.0858	0.0227	0.1004	0.0011
5	rs1973878	147871806	0.91	0.517562282080777	0.88	0.363814363818289	1.22933576793078	0.147044299516954	0.01	0.0268	0.0214	0.0037	0.1555	0.005	0.004	0.0493	0.0011	0.0961	0.1605	0.0373	0.0016	0.1026	0.0216	0.0076	0.0045	0.0021	8e-04	0.0249	0.0179	0.0307	0.0858	0.0227	0.1003	0.0011
5	rs60361934	147872096	0.91	0.517562282080777	0.88	0.363814363818289	1.22635588188118	0.144610580140629	0.01	0.0268	0.0214	0.0037	0.1555	0.005	0.004	0.0493	0.0011	0.0961	0.1605	0.0373	0.0016	0.1026	0.0216	0.0076	0.0045	0.0021	8e-04	0.0249	0.0179	0.0307	0.0858	0.0227	0.1003	0.0012
5	rs17706497	147873769	0.91	0.517562282080777	0.88	0.363814363818289	1.23250495776355	0.14648136960889	0.01	0.0268	0.0214	0.0037	0.1555	0.005	0.004	0.0493	0.0011	0.0961	0.1606	0.0373	0.0016	0.1026	0.0216	0.0076	0.0045	0.0021	8e-04	0.0249	0.0179	0.0307	0.0858	0.0227	0.1003	0.0011
5	rs78924106	147876489	0.91	0.517562282080777	0.88	0.363814363818289	1.24633689666489	0.148643491774968	0.01	0.0268	0.0214	0.0037	0.1555	0.005	0.004	0.0493	0.001	0.0961	0.1606	0.0373	0.0016	0.1026	0.0216	0.0076	0.0045	0.0021	8e-04	0.0249	0.0179	0.0307	0.0858	0.0227	0.1003	0.0011
5	rs76872105	147877370	0.91	0.517562282080777	0.88	0.363814363818289	1.25581034862027	0.152621024875718	0.01	0.0268	0.0214	0.0037	0.1555	0.0051	0.004	0.0493	0.001	0.0961	0.1606	0.0373	0.0016	0.1026	0.0216	0.0076	0.0045	0.0021	8e-04	0.0249	0.0179	0.0307	0.0858	0.0227	0.1004	0.0011
5	rs111499755	147878206	0.91	0.517562282080777	0.87	0.405435896572436	1.27011928513389	0.153859779379064	0.01	0.0268	0.0214	0.0037	0.1556	0.0051	0.004	0.0493	9e-04	0.0961	0.1606	0.0373	0.0016	0.1026	0.0216	0.0076	0.0045	0.0021	7e-04	0.0249	0.0179	0.0306	0.0858	0.0227	0.1004	0.001
5	rs113989452	147880482	0.91	0.517562282080777	0.87	0.405435896572436	1.28164895496471	0.155580873835835	0.01	0.0269	0.0214	0.0037	0.1556	0.0051	0.004	0.0493	9e-04	0.0961	0.1606	0.0373	0.0016	0.1027	0.0216	0.0076	0.0045	0.0021	7e-04	0.0249	0.0179	0.0306	0.0858	0.0227	0.1004	0.001
5	rs113572287	147887749	0.91	0.517562282080777	0.87	0.405435896572436	1.30073117135362	0.164776365116325	0.01	0.0269	0.0214	0.0037	0.1556	0.0051	0.004	0.0493	9e-04	0.0961	0.1606	0.0373	0.0016	0.1027	0.0216	0.0076	0.0045	0.0021	7e-04	0.0249	0.0179	0.0306	0.0858	0.0227	0.1005	0.001
5	rs147899859	147888484	0.91	0.517562282080777	0.87	0.405435896572436	1.30301681734709	0.165363373537302	0.01	0.0269	0.0214	0.0037	0.1556	0.0051	0.0039	0.0493	9e-04	0.0961	0.1607	0.0373	0.0016	0.1027	0.0216	0.0076	0.0045	0.0021	7e-04	0.0249	0.0179	0.0306	0.0858	0.0227	0.1005	0.001
5	rs111853620	147888667	0.91	0.517562282080777	0.87	0.405435896572436	1.30644814580622	0.168013964739432	0.01	0.0269	0.0215	0.0037	0.1556	0.0051	0.004	0.0493	9e-04	0.0961	0.1606	0.0373	0.0016	0.1027	0.0216	0.0077	0.0045	0.0021	7e-04	0.0249	0.0179	0.0306	0.0858	0.0227	0.1004	0.001
5	rs55727780	147889348	0.91	0.517562282080777	0.87	0.405435896572436	1.30787887776318	0.168900772879718	0.01	0.0269	0.0215	0.0037	0.1556	0.0051	0.004	0.0493	9e-04	0.0961	0.1606	0.0373	0.0016	0.1027	0.0216	0.0077	0.0045	0.0021	7e-04	0.0249	0.0179	0.0306	0.0858	0.0227	0.1004	0.001
5	rs56351710	147889677	0.91	0.517562282080777	0.87	0.405435896572436	1.30864217797764	0.169295433701399	0.01	0.0269	0.0215	0.0037	0.1556	0.0051	0.0039	0.0493	9e-04	0.0961	0.1606	0.0373	0.0016	0.1027	0.0216	0.0077	0.0045	0.0021	7e-04	0.0249	0.0179	0.0306	0.0858	0.0228	0.1004	0.001
5	rs112087569	147890285	0.91	0.517562282080777	0.87	0.405435896572436	1.30959654103061	0.1696904163356	0.01	0.0269	0.0214	0.0037	0.1556	0.0051	0.0039	0.0493	9e-04	0.0961	0.1606	0.0373	0.0016	0.1027	0.0216	0.0077	0.0045	0.0021	7e-04	0.0249	0.0179	0.0306	0.0858	0.0228	0.1004	0.001
5	rs58710455	147891932	0.91	0.517562282080777	0.87	0.405435896572436	1.31112407122579	0.17127355698756	0.01	0.0269	0.0214	0.0037	0.1556	0.0051	0.0039	0.0493	8e-04	0.0961	0.1607	0.0373	0.0016	0.1027	0.0216	0.0077	0.0045	0.0021	7e-04	0.0249	0.0179	0.0306	0.0858	0.0228	0.1004	0.001
5	rs1368384	147894948	0.91	0.517562282080777	0.87	0.405435896572436	1.31293889093608	0.172961250104907	0.01	0.0269	0.0214	0.0037	0.1556	0.0051	0.0039	0.0493	8e-04	0.0961	0.1607	0.0373	0.0016	0.1027	0.0216	0.0077	0.0045	0.0021	7e-04	0.0249	0.0179	0.0306	0.0858	0.0228	0.1004	0.001
5	rs723181	147896324	0.91	0.517562282080777	0.88	0.363814363818289	1.32173989415285	0.17127355698756	0.0101	0.0269	0.0214	0.0037	0.1556	0.0052	0.004	0.0493	8e-04	0.096	0.1606	0.0373	0.0016	0.1027	0.0216	0.0077	0.0045	0.0022	7e-04	0.0249	0.0179	0.0306	0.0858	0.0228	0.1004	0.001
5	rs73797904	147896954	0.91	0.517562282080777	0.88	0.363814363818289	1.31953755467794	0.172961250104907	0.0101	0.0269	0.0214	0.0037	0.1556	0.0052	0.004	0.0493	8e-04	0.096	0.1606	0.0373	0.0016	0.1027	0.0216	0.0077	0.0045	0.0022	7e-04	0.0249	0.0179	0.0306	0.0858	0.0228	0.1004	0.001
5	rs77301065	147896967	0.91	0.517562282080777	0.88	0.363814363818289	1.31934611264726	0.174156024337208	0.0101	0.0269	0.0214	0.0037	0.1556	0.0052	0.004	0.0493	8e-04	0.096	0.1606	0.0373	0.0016	0.1027	0.0216	0.0077	0.0045	0.0022	7e-04	0.0249	0.0179	0.0306	0.0858	0.0228	0.1004	0.001
5	rs10069334	147897437	0.91	0.517562282080777	0.87	0.405435896572436	1.31791063291096	0.179164834360475	0.0101	0.0269	0.0214	0.0037	0.1556	0.0052	0.004	0.0493	8e-04	0.096	0.1605	0.0373	0.0016	0.1028	0.0216	0.0077	0.0045	0.0023	7e-04	0.0249	0.0179	0.0306	0.0858	0.0228	0.1004	0.001
5	rs74795771	147898148	0.91	0.517562282080777	0.87	0.405435896572436	1.31465907215232	0.178762325085799	0.0101	0.0269	0.0214	0.0037	0.1556	0.0052	0.004	0.0493	8e-04	0.096	0.1605	0.0373	0.0016	0.1028	0.0216	0.0077	0.0045	0.0023	7e-04	0.0249	0.0179	0.0306	0.0858	0.0228	0.1004	0.001
5	rs13173328	147899537	0.91	0.517562282080777	0.87	0.405435896572436	1.30826050673022	0.181283119146183	0.0101	0.0269	0.0214	0.0037	0.1556	0.0052	0.004	0.0493	8e-04	0.096	0.1605	0.0373	0.0016	0.1028	0.0216	0.0077	0.0045	0.0023	7e-04	0.0249	0.0179	0.0306	0.0858	0.0228	0.1004	0.001
5	rs79147819	147901832	0.91	0.517562282080777	0.87	0.405435896572436	1.3096919918637	0.17976918329865	0.0101	0.0269	0.0214	0.0037	0.1556	0.0052	0.004	0.0493	8e-04	0.096	0.1606	0.0373	0.0016	0.1028	0.0216	0.0077	0.0045	0.0023	7e-04	0.0249	0.0179	0.0306	0.0858	0.0228	0.1004	0.001
5	rs79129596	147902938	0.91	0.517562282080777	0.87	0.405435896572436	1.30864217797764	0.178159147164241	0.0101	0.0269	0.0214	0.0037	0.1556	0.0052	0.004	0.0493	8e-04	0.096	0.1606	0.0373	0.0016	0.1028	0.0216	0.0077	0.0045	0.0023	7e-04	0.0249	0.0179	0.0306	0.0858	0.0228	0.1004	0.001
5	rs116246032	147903211	0.91	0.517562282080777	0.87	0.405435896572436	1.30787887776318	0.177556673590992	0.0101	0.0269	0.0214	0.0037	0.1556	0.0052	0.004	0.0493	8e-04	0.096	0.1606	0.0373	0.0016	0.1028	0.0216	0.0077	0.0045	0.0023	7e-04	0.0249	0.0179	0.0306	0.0858	0.0228	0.1004	0.001
5	rs17706602	147904553	0.91	0.517562282080777	0.87	0.405435896572436	1.30463673952306	0.174554916830278	0.0101	0.0269	0.0214	0.0037	0.1556	0.0052	0.004	0.0493	8e-04	0.096	0.1606	0.0373	0.0016	0.1028	0.0216	0.0077	0.0045	0.0023	7e-04	0.0249	0.0179	0.0306	0.0858	0.0228	0.1004	0.001
5	rs74606029	147905679	0.91	0.517562282080777	0.87	0.405435896572436	1.29046467715056	0.177255701343504	0.0101	0.0268	0.0214	0.0037	0.1555	0.0052	0.004	0.0493	8e-04	0.096	0.1606	0.0374	0.0016	0.1028	0.0216	0.0077	0.0045	0.0023	7e-04	0.0249	0.0178	0.0306	0.0858	0.0228	0.1003	0.001
5	rs6865878	147911716	0.91	0.517562282080777	0.87	0.405435896572436	1.2882822992005	0.182092335747481	0.0101	0.0268	0.0214	0.0037	0.1555	0.0052	0.004	0.0493	8e-04	0.096	0.1606	0.0374	0.0016	0.1029	0.0216	0.0077	0.0045	0.0023	7e-04	0.0249	0.0178	0.0306	0.0858	0.0228	0.1003	0.001
5	rs115482598	147914172	0.91	0.517562282080777	0.87	0.405435896572436	1.2850587567878	0.184222407867754	0.0101	0.0268	0.0214	0.0037	0.1555	0.0052	0.004	0.0493	8e-04	0.096	0.1606	0.0374	0.0016	0.1029	0.0216	0.0077	0.0045	0.0023	7e-04	0.0249	0.0178	0.0306	0.0858	0.0228	0.1003	0.001
5	rs1816403	147916787	0.91	0.517562282080777	0.87	0.405435896572436	1.28136496099139	0.188098317716734	0.0101	0.0268	0.0214	0.0037	0.1555	0.0052	0.004	0.0493	8e-04	0.096	0.1606	0.0374	0.0016	0.1029	0.0216	0.0076	0.0045	0.0023	7e-04	0.0249	0.0178	0.0306	0.0858	0.0228	0.1003	0.001
5	rs149810160	147918965	0.91	0.517562282080777	0.87	0.405435896572436	1.27975611598431	0.188303075145859	0.0101	0.0268	0.0214	0.0037	0.1555	0.0052	0.004	0.0493	8e-04	0.096	0.1606	0.0374	0.0016	0.103	0.0216	0.0076	0.0045	0.0023	7e-04	0.0249	0.0178	0.0306	0.0857	0.0228	0.1003	0.001
5	rs79194540	147922433	0.91	0.517562282080777	0.88	0.363814363818289	1.27578463517906	0.181586430193499	0.0101	0.0268	0.0214	0.0037	0.1555	0.0052	0.004	0.0493	8e-04	0.096	0.1606	0.0374	0.0016	0.103	0.0216	0.0076	0.0045	0.0023	7e-04	0.0249	0.0178	0.0306	0.0857	0.0228	0.1003	0.001
5	rs78932366	147925136	0.91	0.517562282080777	0.87	0.405435896572436	1.26776157233263	0.17695490567372	0.0101	0.0268	0.0215	0.0037	0.1555	0.0052	0.004	0.0492	8e-04	0.0959	0.1606	0.0374	0.0016	0.1031	0.0216	0.0076	0.0045	0.0023	7e-04	0.0249	0.0178	0.0305	0.0857	0.0228	0.1002	0.001
5	rs17639469	147926054	0.91	0.517562282080777	0.87	0.405435896572436	1.263616075886	0.177155416492405	0.0101	0.0268	0.0215	0.0037	0.1555	0.0052	0.004	0.0492	8e-04	0.0959	0.1606	0.0374	0.0016	0.1031	0.0216	0.0076	0.0045	0.0024	7e-04	0.0249	0.0178	0.0305	0.0857	0.0228	0.1002	0.001
5	rs80210793	147926201	0.91	0.517562282080777	0.87	0.405435896572436	1.26305118427273	0.1763538447233	0.0101	0.0268	0.0215	0.0037	0.1555	0.0052	0.004	0.0492	8e-04	0.0959	0.1606	0.0374	0.0016	0.1031	0.0216	0.0076	0.0045	0.0024	7e-04	0.0249	0.0178	0.0305	0.0857	0.0228	0.1002	0.001
5	rs17706743	147929740	0.91	0.517562282080777	0.87	0.405435896572436	1.23381083398564	0.16624526045563	0.0101	0.0268	0.0215	0.0037	0.1555	0.0052	0.004	0.0491	8e-04	0.0959	0.1606	0.0374	0.0016	0.1032	0.0216	0.0075	0.0045	0.0024	7e-04	0.0249	0.0178	0.0305	0.0857	0.0228	0.1002	0.001
5	rs79292644	147932610	0.91	0.517562282080777	0.87	0.405435896572436	1.17173611944673	0.154910747788584	0.0101	0.0268	0.0215	0.0037	0.1555	0.0052	0.004	0.0491	8e-04	0.0959	0.1607	0.0374	0.0017	0.1034	0.0217	0.0074	0.0045	0.0026	7e-04	0.0248	0.0179	0.0305	0.0857	0.0227	0.1001	0.001
5	rs76818808	147932896	0.91	0.517562282080777	0.87	0.405435896572436	1.16452090390809	0.154050674514486	0.0101	0.0268	0.0215	0.0037	0.1555	0.0052	0.004	0.0491	8e-04	0.0959	0.1607	0.0374	0.0017	0.1034	0.0217	0.0073	0.0045	0.0026	7e-04	0.0248	0.0179	0.0305	0.0857	0.0227	0.1001	0.001
5	rs79019973	147933560	0.91	0.517562282080777	0.87	0.405435896572436	1.15850640931531	0.152430765349601	0.0101	0.0268	0.0215	0.0037	0.1555	0.0052	0.004	0.0491	8e-04	0.0959	0.1607	0.0374	0.0017	0.1035	0.0217	0.0073	0.0045	0.0027	7e-04	0.0248	0.0179	0.0305	0.0857	0.0227	0.1	0.001
5	rs76912074	147934169	0.91	0.517562282080777	0.87	0.405435896572436	1.15714118433749	0.153192312773766	0.0101	0.0268	0.0215	0.0037	0.1554	0.0052	0.004	0.0491	8e-04	0.0959	0.1607	0.0374	0.0017	0.1035	0.0217	0.0073	0.0045	0.0027	7e-04	0.0248	0.0179	0.0305	0.0857	0.0227	0.1	0.001
5	rs115129341	147937798	0.91	0.517562282080777	0.87	0.405435896572436	1.08765104285138	0.146575137116279	0.01	0.0268	0.0215	0.0037	0.1553	0.0052	0.004	0.049	7e-04	0.0959	0.1607	0.0374	0.0017	0.1037	0.0218	0.0071	0.0045	0.003	7e-04	0.0248	0.0179	0.0305	0.0856	0.0227	0.0998	0.001
5	rs35558914	147942404	0.91	0.517562282080777	0.87	0.405435896572436	1.07807878091465	0.148832041487617	0.01	0.0268	0.0215	0.0037	0.1552	0.0052	0.004	0.0489	7e-04	0.0959	0.1607	0.0375	0.0017	0.1038	0.0218	0.0071	0.0045	0.003	7e-04	0.0248	0.0179	0.0305	0.0856	0.0226	0.0998	0.001
5	rs114891851	147944919	0.91	0.517562282080777	0.87	0.405435896572436	1.11648017378983	0.136483516162505	0.01	0.0268	0.0215	0.0038	0.1552	0.0052	0.004	0.0489	7e-04	0.0959	0.1606	0.0375	0.0017	0.1038	0.0217	0.007	0.0046	0.0032	7e-04	0.0248	0.0179	0.0305	0.0856	0.0226	0.0997	0.001
5	rs116832582	147947994	0.91	0.517562282080777	0.86	0.450156947394433	1.26484033994256	0.120668375289539	0.01	0.0269	0.0215	0.0038	0.1551	0.0052	0.004	0.0489	8e-04	0.0958	0.1606	0.0376	0.0019	0.1038	0.0213	0.0069	0.0046	0.0038	7e-04	0.0248	0.0179	0.0305	0.0854	0.0226	0.0997	0.001
5	rs116487066	147949378	0.91	0.517562282080777	0.86	0.450156947394433	1.25017922897424	0.114873793652153	0.0101	0.0269	0.0215	0.0038	0.1552	0.0052	0.004	0.049	7e-04	0.0959	0.1607	0.0376	0.0019	0.1038	0.0213	0.0069	0.0046	0.0037	7e-04	0.0248	0.0179	0.0305	0.0854	0.0225	0.0997	0.001
5	rs10036157	147949971	0.91	0.517562282080777	0.85	0.498060230126391	1.24184434393511	0.116075670936253	0.0101	0.0269	0.0215	0.0038	0.1552	0.0052	0.004	0.049	7e-04	0.0959	0.1607	0.0376	0.0019	0.1039	0.0213	0.0068	0.0046	0.0037	7e-04	0.0248	0.0179	0.0305	0.0854	0.0224	0.0997	0.001
5	rs79306190	147950154	0.91	0.517562282080777	0.85	0.498060230126391	1.24708626264021	0.115130938815901	0.0101	0.0269	0.0215	0.0038	0.1552	0.0052	0.004	0.049	7e-04	0.0959	0.1607	0.0376	0.0019	0.1039	0.0213	0.0068	0.0046	0.0037	7e-04	0.0248	0.0179	0.0305	0.0854	0.0224	0.0997	0.001
5	rs114922740	147951078	0.91	0.517562282080777	0.85	0.498060230126391	1.263616075886	0.116247754989943	0.01	0.0269	0.0215	0.0037	0.1551	0.0052	0.004	0.049	7e-04	0.0959	0.1607	0.0376	0.0019	0.1039	0.0213	0.0068	0.0046	0.0037	7e-04	0.0248	0.0179	0.0305	0.0854	0.0224	0.0997	0.001
5	rs75684093	147951224	0.91	0.517562282080777	0.85	0.498060230126391	1.26625351699337	0.116333833258781	0.01	0.0269	0.0215	0.0037	0.1551	0.0052	0.004	0.049	7e-04	0.0959	0.1607	0.0376	0.0019	0.1039	0.0213	0.0068	0.0046	0.0037	7e-04	0.0248	0.0179	0.0305	0.0854	0.0224	0.0997	0.001
5	rs17108435	147953247	0.91	0.517562282080777	0.85	0.498060230126391	1.30215952128071	0.116937056920894	0.01	0.0269	0.0215	0.0037	0.1551	0.0053	0.004	0.049	7e-04	0.0959	0.1608	0.0376	0.0018	0.1038	0.0213	0.0068	0.0046	0.0037	7e-04	0.0248	0.0179	0.0304	0.0854	0.0224	0.0997	9e-04
5	rs17108437	147953599	0.91	0.517562282080777	0.85	0.498060230126391	1.30463673952306	0.116764586706999	0.01	0.0269	0.0215	0.0037	0.1551	0.0053	0.004	0.049	7e-04	0.0959	0.1608	0.0376	0.0018	0.1039	0.0213	0.0068	0.0046	0.0037	7e-04	0.0248	0.0179	0.0304	0.0854	0.0224	0.0997	9e-04
5	rs7703168	147953955	0.91	0.517562282080777	0.84	0.549223467132668	1.30663887569692	0.116592212938476	0.01	0.0269	0.0215	0.0037	0.1551	0.0053	0.004	0.049	7e-04	0.0959	0.1608	0.0376	0.0018	0.1039	0.0213	0.0068	0.0046	0.0037	7e-04	0.0248	0.0179	0.0304	0.0854	0.0224	0.0997	9e-04
5	rs4489051	147954485	0.91	0.517562282080777	0.83	0.603719568470427	1.30568533202888	0.115474138660611	0.01	0.0269	0.0215	0.0037	0.1551	0.0053	0.004	0.049	7e-04	0.0959	0.1608	0.0376	0.0018	0.1039	0.0213	0.0068	0.0046	0.0037	7e-04	0.0248	0.0179	0.0304	0.0854	0.0224	0.0997	9e-04
5	rs115814959	147960011	0.91	0.517562282080777	0.83	0.603719568470427	1.2889463520733	0.116506062240943	0.01	0.027	0.0216	0.0037	0.155	0.0053	0.004	0.049	7e-04	0.0959	0.1608	0.0377	0.0018	0.104	0.0213	0.0068	0.0046	0.0037	7e-04	0.0248	0.0179	0.0304	0.0854	0.0224	0.0997	9e-04
5	rs4280857	147972619	0.91	0.517562282080777	0.83	0.603719568470427	0.948111831067431	0.155964265666792	0.01	0.0274	0.0222	0.0038	0.1544	0.0055	0.0039	0.0491	7e-04	0.0962	0.1611	0.0379	0.0019	0.1052	0.0218	0.006	0.0047	0.0033	7e-04	0.0246	0.0171	0.0304	0.0846	0.0223	0.0993	0.001
5	rs17108477	147973265	0.91	0.517562282080777	0.83	0.603719568470427	0.944168833532688	0.155102107123548	0.01	0.0274	0.0222	0.0038	0.1544	0.0055	0.0039	0.0491	7e-04	0.0962	0.1611	0.0379	0.0019	0.1052	0.0218	0.006	0.0047	0.0033	7e-04	0.0246	0.0171	0.0304	0.0846	0.0223	0.0993	0.001
5	rs75985561	147975233	0.91	0.517562282080777	0.83	0.603719568470427	0.94132069864766	0.15663600949477	0.01	0.0274	0.0222	0.0038	0.1544	0.0055	0.0039	0.0491	7e-04	0.0962	0.1611	0.0379	0.0019	0.1053	0.0218	0.0059	0.0047	0.0033	7e-04	0.0246	0.0171	0.0304	0.0846	0.0223	0.0993	0.001
5	rs116458312	147976829	0.91	0.517562282080777	0.83	0.603719568470427	0.939479689895118	0.157020324167368	0.01	0.0274	0.0222	0.0038	0.1544	0.0055	0.0039	0.0491	7e-04	0.0962	0.1611	0.0379	0.0019	0.1053	0.0218	0.0059	0.0047	0.0033	7e-04	0.0246	0.0171	0.0304	0.0845	0.0223	0.0993	0.001
5	rs115850710	147977423	0.91	0.517562282080777	0.83	0.603719568470427	0.939061487398791	0.157212607074504	0.01	0.0274	0.0222	0.0038	0.1544	0.0055	0.0039	0.0491	7e-04	0.0962	0.1611	0.0379	0.0019	0.1053	0.0218	0.0059	0.0047	0.0033	7e-04	0.0246	0.0171	0.0304	0.0845	0.0223	0.0993	0.001
5	rs75341369	147985488	0.91	0.517562282080777	0.83	0.603719568470427	0.801293395635353	0.175753492053832	0.0101	0.0274	0.0222	0.0038	0.1545	0.0055	0.0039	0.0488	7e-04	0.0963	0.1612	0.038	0.0019	0.1055	0.0221	0.0052	0.0047	0.003	7e-04	0.0247	0.0174	0.0305	0.0843	0.0224	0.0992	0.001
5	rs79294001	147986021	0.91	0.517562282080777	0.83	0.603719568470427	0.780764050901866	0.182801415270337	0.0101	0.0274	0.0222	0.0038	0.1545	0.0055	0.0039	0.0488	7e-04	0.0964	0.1612	0.0381	0.0019	0.1056	0.0221	0.0051	0.0047	0.003	7e-04	0.0247	0.0174	0.0305	0.0843	0.0224	0.0992	0.001
5	rs72832081	147987113	0.91	0.517562282080777	0.83	0.603719568470427	0.761231209927562	0.190868931332259	0.0102	0.0274	0.0223	0.0038	0.1546	0.0056	0.0038	0.0486	7e-04	0.0964	0.1612	0.0381	0.0019	0.1056	0.0223	0.0048	0.0047	0.0028	7e-04	0.0247	0.0176	0.0305	0.0842	0.0224	0.0991	0.001
5	rs72832082	147987983	0.91	0.517562282080777	0.83	0.603719568470427	0.755733672259459	0.198741025907447	0.0102	0.0274	0.0223	0.0038	0.1546	0.0056	0.0038	0.0484	7e-04	0.0965	0.1612	0.0382	0.0019	0.1057	0.0224	0.0045	0.0047	0.0028	7e-04	0.0247	0.0177	0.0305	0.0841	0.0224	0.0991	0.001
5	rs73797930	147989542	0.91	0.517562282080777	0.83	0.603719568470427	0.758022193988343	0.205031027814134	0.0102	0.0274	0.0223	0.0038	0.1547	0.0056	0.0038	0.0483	7e-04	0.0965	0.1612	0.0382	0.0019	0.1057	0.0225	0.0043	0.0047	0.0027	7e-04	0.0248	0.0177	0.0305	0.0841	0.0224	0.0991	0.001
5	rs13182913	147995605	0.91	0.517562282080777	0.83	0.603719568470427	0.731211459087041	0.209260572369943	0.0103	0.0274	0.0223	0.0038	0.1547	0.0056	0.0038	0.0483	7e-04	0.0966	0.1612	0.0382	0.0019	0.1058	0.0225	0.0042	0.0047	0.0027	7e-04	0.0248	0.0178	0.0305	0.084	0.0224	0.0991	0.001
5	rs74409857	147996147	0.91	0.517562282080777	0.82	0.661616834019215	0.734219622344752	0.209154484200556	0.0103	0.0274	0.0223	0.0038	0.1547	0.0056	0.0038	0.0483	7e-04	0.0966	0.1612	0.0382	0.0019	0.1058	0.0225	0.0042	0.0047	0.0027	7e-04	0.0248	0.0178	0.0305	0.0841	0.0224	0.0991	0.001
5	rs72837412	147997485	0.91	0.517562282080777	0.81	0.722979171095748	0.737308639892566	0.208836326861065	0.0103	0.0274	0.0223	0.0038	0.1547	0.0056	0.0038	0.0482	8e-04	0.0966	0.1612	0.0382	0.0019	0.1058	0.0225	0.0042	0.0047	0.0026	7e-04	0.0248	0.0178	0.0305	0.0841	0.0224	0.0991	0.001
5	rs78369190	147999903	0.91	0.517562282080777	0.81	0.722979171095748	0.738666598608864	0.208200494923219	0.0103	0.0274	0.0223	0.0038	0.1547	0.0056	0.0038	0.0482	8e-04	0.0966	0.1611	0.0382	0.0019	0.1058	0.0225	0.0042	0.0047	0.0026	7e-04	0.0248	0.0178	0.0305	0.0841	0.0224	0.0991	0.001
5	rs73797933	148002325	0.91	0.517562282080777	0.81	0.722979171095748	0.742444476171572	0.207459505806089	0.0103	0.0274	0.0223	0.0038	0.1547	0.0056	0.0038	0.0482	8e-04	0.0966	0.1611	0.0382	0.0019	0.1058	0.0225	0.0042	0.0047	0.0026	7e-04	0.0248	0.0178	0.0305	0.0842	0.0224	0.0991	0.001
5	rs17108523	148002454	0.91	0.517562282080777	0.82	0.661616834019215	0.741159046337664	0.206508097723319	0.0103	0.0274	0.0223	0.0038	0.1547	0.0056	0.0038	0.0482	8e-04	0.0966	0.1611	0.0382	0.0019	0.1058	0.0225	0.0042	0.0047	0.0026	7e-04	0.0248	0.0178	0.0305	0.0842	0.0224	0.0991	0.001
5	rs72837414	148008065	0.91	0.517562282080777	0.8	0.78786632127418	0.74645827703545	0.203557499282664	0.0103	0.0274	0.0223	0.0038	0.1546	0.0056	0.0038	0.0481	8e-04	0.0966	0.161	0.0382	0.002	0.1058	0.0225	0.0042	0.0047	0.0026	7e-04	0.0248	0.0179	0.0305	0.0843	0.0224	0.0991	0.001
5	rs75098848	148009101	0.91	0.517562282080777	0.79	0.8563340912432	0.744715270810912	0.202717078738739	0.0103	0.0274	0.0223	0.0038	0.1546	0.0056	0.0038	0.0481	8e-04	0.0966	0.161	0.0382	0.002	0.1058	0.0225	0.0042	0.0047	0.0026	7e-04	0.0248	0.0179	0.0305	0.0843	0.0224	0.0991	0.001
5	rs6865654	148011956	0.91	0.517562282080777	0.79	0.8563340912432	0.754895306850609	0.200935053612401	0.0103	0.0275	0.0222	0.0038	0.1545	0.0056	0.0038	0.0481	8e-04	0.0966	0.1609	0.0382	0.002	0.1058	0.0226	0.0041	0.0047	0.0026	7e-04	0.0248	0.0179	0.0304	0.0844	0.0224	0.0991	0.0011
5	rs72837416	148014116	0.91	0.517562282080777	0.79	0.8563340912432	0.792944985117886	0.190766070545243	0.0103	0.0275	0.0222	0.0038	0.1546	0.0057	0.0038	0.048	8e-04	0.0965	0.1608	0.0381	0.002	0.1061	0.0225	0.0041	0.0047	0.0026	7e-04	0.0248	0.0179	0.0304	0.0845	0.0224	0.0989	0.0011
5	rs17639735	148016537	0.91	0.517562282080777	0.79	0.8563340912432	0.782853034679098	0.177356005814347	0.0104	0.0275	0.0222	0.0039	0.1547	0.0058	0.0038	0.0481	8e-04	0.0964	0.1606	0.0381	0.002	0.1064	0.0224	0.0041	0.0048	0.0026	7e-04	0.0248	0.0178	0.0304	0.0846	0.0223	0.0986	0.0011
5	rs114956974	148017789	0.91	0.517562282080777	0.79	0.8563340912432	0.789756090554281	0.17385706294121	0.0104	0.0275	0.0222	0.0039	0.1546	0.0058	0.0039	0.0481	8e-04	0.0964	0.1605	0.038	0.002	0.1065	0.0224	0.0041	0.0048	0.0026	7e-04	0.0248	0.0179	0.0304	0.0847	0.0222	0.0987	0.0011
5	rs76012247	148022184	0.91	0.517562282080777	0.79	0.8563340912432	0.794268841147542	0.165559206008324	0.0105	0.0274	0.0222	0.0039	0.1544	0.0059	0.0038	0.0482	8e-04	0.0963	0.1603	0.038	0.002	0.1066	0.0224	0.0041	0.0049	0.0026	7e-04	0.0249	0.018	0.0303	0.0848	0.0222	0.0987	0.0011
5	rs77446260	148027850	0.91	0.517562282080777	0.79	0.8563340912432	0.790999875022778	0.161463899793957	0.0106	0.0273	0.0222	0.0039	0.1541	0.0059	0.0038	0.0482	8e-04	0.0963	0.16	0.0379	0.002	0.1068	0.0225	0.0041	0.0049	0.0025	7e-04	0.0249	0.018	0.0304	0.0849	0.0221	0.0988	0.0011
5	rs1862346	148038227	0.91	0.517562282080777	0.79	0.8563340912432	0.782775621680207	0.161755220868962	0.0106	0.0273	0.0223	0.0038	0.1541	0.006	0.0038	0.0482	9e-04	0.0963	0.1599	0.0379	0.002	0.1068	0.0225	0.0041	0.0049	0.0025	7e-04	0.0249	0.018	0.0304	0.0849	0.0221	0.0988	0.0011
5	rs115617386	148057525	0.91	0.517562282080777	0.79	0.8563340912432	0.769510149134279	0.154146153780575	0.0107	0.0273	0.0223	0.0038	0.1538	0.006	0.0038	0.0484	9e-04	0.0959	0.1597	0.0379	0.002	0.1068	0.0225	0.0041	0.005	0.0025	7e-04	0.025	0.0179	0.0304	0.0853	0.0221	0.0989	0.0011
5	rs1820073	148057596	0.91	0.517562282080777	0.79	0.8563340912432	0.769279650975031	0.154146153780575	0.0107	0.0273	0.0223	0.0038	0.1538	0.006	0.0038	0.0484	9e-04	0.0959	0.1597	0.0379	0.002	0.1068	0.0225	0.0041	0.005	0.0025	7e-04	0.025	0.0179	0.0304	0.0853	0.0221	0.0989	0.0011
5	rs75954564	148066720	0.91	0.517562282080777	0.79	0.8563340912432	0.7680508361045	0.161269788849261	0.0107	0.0273	0.0223	0.0038	0.1537	0.0059	0.0038	0.0484	9e-04	0.0957	0.1597	0.0379	0.002	0.107	0.0226	0.0041	0.005	0.0025	7e-04	0.025	0.0179	0.0304	0.0853	0.0221	0.0989	0.0011
5	rs116470451	148075167	0.91	0.517562282080777	0.79	0.8563340912432	0.736630073307072	0.160591050923285	0.0107	0.0273	0.0223	0.0037	0.1536	0.0058	0.0038	0.0484	9e-04	0.0955	0.1597	0.0379	0.0019	0.1072	0.0225	0.0042	0.005	0.0025	7e-04	0.0251	0.0179	0.0306	0.0854	0.0221	0.099	0.0011
5	rs71582307	148088812	0.91	0.517562282080777	0.78	0.928434583535755	0.715805936896361	0.16136683400676	0.0107	0.0272	0.0223	0.0037	0.1534	0.0057	0.0038	0.0484	9e-04	0.0954	0.1597	0.0379	0.0019	0.1073	0.0225	0.0042	0.005	0.0025	7e-04	0.0251	0.018	0.0306	0.0854	0.022	0.099	0.0011
5	rs149623856	148093163	0.91	0.517562282080777	0.78	0.928434583535755	0.707195033099726	0.162532983161867	0.0107	0.0272	0.0224	0.0037	0.1535	0.0057	0.0038	0.0484	9e-04	0.0954	0.1597	0.0379	0.0019	0.1073	0.0225	0.0042	0.005	0.0025	7e-04	0.0252	0.018	0.0306	0.0854	0.022	0.099	0.0011
5	rs764414	148093644	0.91	0.517562282080777	0.79	0.8563340912432	0.691871094399062	0.164092450458626	0.0108	0.0272	0.0224	0.0037	0.1535	0.0057	0.0038	0.0484	9e-04	0.0954	0.1597	0.038	0.002	0.1072	0.0225	0.0042	0.005	0.0025	7e-04	0.0252	0.018	0.0306	0.0854	0.022	0.099	0.0011
5	rs71582309	148099424	0.91	0.517562282080777	0.79	0.8563340912432	0.701726095474958	0.167522000082148	0.0108	0.0272	0.0223	0.0037	0.1536	0.0057	0.0038	0.0484	9e-04	0.0954	0.1596	0.038	0.0019	0.1073	0.0225	0.0042	0.005	0.0025	7e-04	0.0252	0.018	0.0306	0.0853	0.022	0.099	0.0012
5	rs79965290	148109084	0.91	0.517562282080777	0.79	0.8563340912432	0.740554477279736	0.176754473406879	0.0108	0.0272	0.0223	0.0037	0.1535	0.0057	0.0038	0.0484	9e-04	0.0954	0.1596	0.0379	0.0019	0.1072	0.0225	0.0042	0.0051	0.0025	7e-04	0.0252	0.018	0.0306	0.0852	0.022	0.099	0.0012
5	rs1465405	148116202	0.92	0.472297109457422	0.79	0.8563340912432	0.759014827151817	0.158078914483586	0.0107	0.0274	0.0221	0.0037	0.1532	0.0058	0.0038	0.0486	0.001	0.0955	0.159	0.0379	0.0019	0.1073	0.0226	0.0043	0.0052	0.0025	7e-04	0.0252	0.0183	0.0306	0.0851	0.0221	0.0988	0.0012
5	rs79090999	148117405	0.92	0.472297109457422	0.79	0.8563340912432	0.606433121391866	0.133118058492342	0.0109	0.0275	0.0219	0.0036	0.152	0.0058	0.0039	0.049	0.001	0.0958	0.1574	0.038	0.0019	0.1081	0.0227	0.0046	0.0052	0.0024	8e-04	0.0253	0.019	0.0309	0.0852	0.022	0.0982	0.0012
5	rs62378908	148147742	0.91	0.517562282080777	0.79	0.8563340912432	0.272171100274931	0.154719472733472	0.0114	0.0279	0.0208	0.0035	0.1495	0.0054	0.0037	0.0499	0.0014	0.0987	0.1501	0.0384	0.0019	0.1107	0.0232	0.0052	0.0055	0.0023	0.0011	0.0257	0.0215	0.0314	0.0859	0.0219	0.0959	0.0015
5	rs75725323	148149155	0.91	0.517562282080777	0.79	0.8563340912432	0.263237974348919	0.148737755876929	0.0114	0.0279	0.0208	0.0035	0.1495	0.0054	0.0037	0.0499	0.0014	0.0987	0.1501	0.0384	0.0019	0.1107	0.0232	0.0052	0.0055	0.0023	0.0011	0.0257	0.0215	0.0314	0.0859	0.0219	0.0959	0.0015
5	rs71584073	148149418	0.91	0.517562282080777	0.79	0.8563340912432	0.266746126553275	0.151480743441866	0.0114	0.0279	0.0208	0.0035	0.1495	0.0054	0.0037	0.0497	0.0014	0.0987	0.1501	0.0384	0.0019	0.1108	0.0232	0.0052	0.0055	0.0023	0.0011	0.0257	0.0216	0.0314	0.0859	0.0219	0.0959	0.0015
5	rs2569001	148152058	0.91	0.517562282080777	0.79	0.8563340912432	0.245419994336774	0.14817249413562	0.0115	0.028	0.0208	0.0035	0.1495	0.0054	0.0037	0.0498	0.0014	0.0988	0.15	0.0384	0.0019	0.1108	0.0232	0.0052	0.0055	0.0023	0.0011	0.0257	0.0216	0.0314	0.0859	0.0219	0.0959	0.0015
5	rs72824921	148157249	0.91	0.517562282080777	0.79	0.8563340912432	0.252465318379843	0.149115027303675	0.0115	0.028	0.0208	0.0035	0.1494	0.0053	0.0036	0.05	0.0014	0.0988	0.1498	0.0383	0.0019	0.1108	0.0233	0.0052	0.0055	0.0023	0.0011	0.0257	0.0217	0.0314	0.0859	0.0218	0.0958	0.0016
5	rs30319	148161051	0.91	0.517562282080777	0.79	0.8563340912432	0.268991697489927	0.162143937391934	0.0115	0.0279	0.0208	0.0035	0.1493	0.0053	0.0036	0.05	0.0014	0.0988	0.1497	0.0383	0.0019	0.1109	0.0232	0.0052	0.0055	0.0023	0.0011	0.0257	0.0217	0.0314	0.0859	0.0218	0.0958	0.0016
5	rs17108726	148162464	0.91	0.517562282080777	0.79	0.8563340912432	0.274394762085897	0.154719472733472	0.0115	0.0279	0.0208	0.0035	0.1493	0.0053	0.0036	0.05	0.0014	0.0988	0.1497	0.0383	0.0019	0.1109	0.0232	0.0052	0.0055	0.0023	0.0012	0.0257	0.0217	0.0314	0.0859	0.0218	0.0958	0.0016
5	rs78271253	148167739	0.91	0.517562282080777	0.78	0.928434583535755	0.314681468086266	0.171868555336024	0.0115	0.0279	0.0208	0.0035	0.1493	0.0053	0.0036	0.0501	0.0014	0.0989	0.1496	0.0382	0.0019	0.111	0.0232	0.0052	0.0055	0.0023	0.0012	0.0257	0.0217	0.0314	0.0859	0.0218	0.0958	0.0016
5	rs17640437	148169675	0.91	0.517562282080777	0.79	0.8563340912432	0.339288629415517	0.17196779159252	0.0115	0.0279	0.0207	0.0035	0.1493	0.0053	0.0036	0.0501	0.0014	0.099	0.1495	0.0382	0.0019	0.111	0.0232	0.0052	0.0055	0.0023	0.0012	0.0257	0.0217	0.0313	0.0858	0.0218	0.0958	0.0016
5	rs9285673	148172928	0.91	0.517562282080777	0.79	0.8563340912432	0.185609075706952	0.0405450987432541	0.0116	0.0272	0.0202	0.0037	0.1505	0.0053	0.0036	0.0514	0.0015	0.1018	0.1462	0.0378	0.0017	0.1129	0.0225	0.0059	0.0058	0.0023	0.0013	0.0263	0.0232	0.0301	0.0852	0.0212	0.0932	0.0019
5	rs75135209	148173631	0.91	0.517562282080777	0.78	0.928434583535755	0.209870970614979	0.0294116115371278	0.0115	0.0269	0.0198	0.0038	0.1508	0.0053	0.0036	0.0521	0.0015	0.1029	0.1447	0.0375	0.0016	0.1137	0.0222	0.0062	0.0059	0.0023	0.0014	0.0265	0.024	0.0305	0.085	0.021	0.0917	0.002
5	rs9325117	148175047	0.9	0.565600701999265	0.78	0.928434583535755	0.289707128354084	0.0299412080654744	0.0114	0.0263	0.0193	0.0039	0.1512	0.0053	0.0035	0.0531	0.0015	0.104	0.1433	0.0371	0.0014	0.1147	0.0218	0.0066	0.006	0.0024	0.0014	0.0268	0.0249	0.0309	0.0847	0.0208	0.0896	0.0021
5	rs10515619	148175104	0.9	0.565600701999265	0.78	0.928434583535755	0.28296192741874	0.02775595903243	0.0114	0.0263	0.0193	0.0039	0.1512	0.0053	0.0035	0.0531	0.0015	0.1041	0.1433	0.0371	0.0014	0.1147	0.0218	0.0066	0.006	0.0024	0.0014	0.0268	0.025	0.0309	0.0847	0.0208	0.0895	0.0021
5	rs17778143	148178371	0.89	0.616467558766813	0.78	0.928434583535755	0.255403339925957	0.0295556098826515	0.0113	0.0263	0.0193	0.004	0.1513	0.0053	0.0035	0.0532	0.0014	0.1044	0.1431	0.037	0.0014	0.1148	0.0217	0.0066	0.0061	0.0024	0.0014	0.0269	0.0251	0.031	0.0847	0.0208	0.0893	0.0021
5	rs75145112	148190009	0.89	0.616467558766813	0.78	0.928434583535755	0.280419184901957	0.0312104434218983	0.0114	0.0262	0.0192	0.0039	0.1512	0.0053	0.0035	0.0533	0.0015	0.1044	0.1431	0.0369	0.0014	0.1149	0.0217	0.0067	0.0061	0.0024	0.0014	0.0269	0.0251	0.0311	0.0847	0.0207	0.0891	0.0021
5	rs2895794	148191544	0.89	0.616467558766813	0.78	0.928434583535755	0.295521825926244	0.0263271951048357	0.0114	0.0262	0.0191	0.0039	0.1511	0.0053	0.0034	0.0534	0.0015	0.1046	0.1431	0.0368	0.0014	0.1151	0.0216	0.0067	0.0061	0.0024	0.0014	0.0269	0.0252	0.0311	0.0848	0.0207	0.0888	0.0021
5	rs34150749	148192082	0.89	0.616467558766813	0.78	0.928434583535755	0.308471242240771	0.0255588208873387	0.0114	0.0262	0.0191	0.0039	0.151	0.0053	0.0034	0.0534	0.0015	0.1046	0.143	0.0368	0.0014	0.1152	0.0216	0.0067	0.0061	0.0024	0.0014	0.0269	0.0253	0.0312	0.0847	0.0207	0.0886	0.0022
5	rs10064673	148194962	0.89	0.616467558766813	0.78	0.928434583535755	0.329902758335925	0.0213412895040986	0.0115	0.0261	0.019	0.0039	0.1506	0.0054	0.0033	0.0536	0.0016	0.1047	0.1427	0.0366	0.0015	0.1155	0.0216	0.0069	0.0062	0.0026	0.0016	0.0271	0.0255	0.0313	0.0847	0.0208	0.0878	0.0023
5	rs55731806	148195304	0.89	0.616467558766813	0.78	0.928434583535755	0.338458008672585	0.0220886267442524	0.0115	0.0261	0.019	0.0039	0.1506	0.0054	0.0033	0.0536	0.0016	0.1047	0.1427	0.0366	0.0015	0.1155	0.0216	0.0069	0.0062	0.0026	0.0016	0.0271	0.0255	0.0313	0.0847	0.0208	0.0879	0.0023
5	rs13357143	148198505	0.89	0.616467558766813	0.78	0.928434583535755	0.464840013484926	0.0296999361896832	0.0117	0.026	0.019	0.0039	0.1491	0.0055	0.0033	0.0538	0.0019	0.1043	0.1422	0.0366	0.0017	0.1157	0.0216	0.0071	0.0064	0.0028	0.0018	0.0273	0.0259	0.0314	0.0847	0.021	0.087	0.0025
5	rs2895795	148204966	0.88	0.670214810425093	0.78	0.928434583535755	0.552492075275158	0.0383509435708614	0.012	0.0259	0.019	0.004	0.1472	0.0057	0.0033	0.0542	0.0023	0.1038	0.1412	0.0367	0.0021	0.1159	0.0216	0.0075	0.0067	0.003	0.0019	0.0275	0.0264	0.0318	0.0848	0.0213	0.0859	0.0028
5	rs2400707	148205052	0.88	0.670214810425093	0.78	0.928434583535755	0.554344983392096	0.0375423738205009	0.012	0.0259	0.019	0.004	0.1472	0.0057	0.0033	0.0542	0.0023	0.1037	0.1413	0.0367	0.0021	0.1159	0.0216	0.0075	0.0067	0.003	0.002	0.0275	0.0264	0.0317	0.0848	0.0213	0.0859	0.0028
5	rs12654778	148205741	0.88	0.670214810425093	0.78	0.928434583535755	0.563786705466348	0.0383509435708614	0.012	0.0259	0.019	0.004	0.1471	0.0057	0.0033	0.0542	0.0023	0.1036	0.1413	0.0367	0.0021	0.1159	0.0216	0.0075	0.0068	0.003	0.002	0.0275	0.0264	0.0318	0.0847	0.0214	0.0858	0.0028
5	rs1042713	148206440	0.87	0.726891327677376	0.78	0.928434583535755	0.562852509249968	0.0394411426689033	0.012	0.0259	0.019	0.004	0.1471	0.0057	0.0034	0.0542	0.0023	0.1036	0.1412	0.0367	0.0021	0.116	0.0217	0.0076	0.0068	0.003	0.002	0.0275	0.0264	0.0318	0.0848	0.0214	0.0857	0.0028
5	rs1042714	148206473	0.87	0.726891327677376	0.78	0.928434583535755	0.56125271883604	0.0395509206262521	0.012	0.0259	0.019	0.004	0.1471	0.0058	0.0034	0.0542	0.0023	0.1036	0.1412	0.0368	0.0021	0.1159	0.0217	0.0076	0.0068	0.003	0.002	0.0275	0.0264	0.0318	0.0848	0.0214	0.0857	0.0028
5	rs1042717	148206646	0.87	0.726891327677376	0.78	0.928434583535755	0.569742475448269	0.0411022088758644	0.012	0.0259	0.019	0.004	0.147	0.0058	0.0034	0.0542	0.0023	0.1035	0.1412	0.0367	0.0021	0.116	0.0217	0.0076	0.0068	0.003	0.002	0.0275	0.0264	0.0318	0.0848	0.0214	0.0856	0.0028
5	rs1042719	148207447	0.87	0.726891327677376	0.78	0.928434583535755	0.604225241865557	0.0435938262259931	0.0121	0.0259	0.0189	0.004	0.1469	0.0058	0.0035	0.054	0.0024	0.1031	0.141	0.0366	0.0022	0.1161	0.0218	0.0077	0.0068	0.003	0.002	0.0275	0.0266	0.0318	0.0851	0.0214	0.0855	0.0028
5	Affx-25828646	148207633	0.87	0.726891327677376	0.78	0.928434583535755	0.636106811074519	0.0417189648434239	0.0121	0.0257	0.0189	0.004	0.1469	0.0058	0.0035	0.0541	0.0024	0.103	0.1411	0.0366	0.0022	0.1161	0.0217	0.0077	0.0068	0.0031	0.002	0.0275	0.0266	0.0316	0.0852	0.0214	0.0855	0.0029
5	rs33942282	148208818	0.87	0.726891327677376	0.78	0.928434583535755	0.693191280658296	0.0445739686724164	0.0121	0.0257	0.0189	0.004	0.1469	0.0058	0.0034	0.0541	0.0025	0.1029	0.1409	0.0366	0.0023	0.1163	0.0217	0.0077	0.0068	0.0031	0.002	0.0275	0.0266	0.0317	0.0852	0.0214	0.0853	0.003
5	rs1864931	148212276	0.87	0.726891327677376	0.78	0.928434583535755	0.760313743255775	0.0488919502188762	0.0121	0.0256	0.0187	0.0041	0.1468	0.006	0.0033	0.0543	0.0025	0.1026	0.1403	0.0367	0.0025	0.1165	0.0215	0.0078	0.0069	0.0032	0.002	0.0277	0.0267	0.0317	0.0855	0.0213	0.0847	0.003
5	rs113834221	148212702	0.87	0.726891327677376	0.78	0.928434583535755	0.766822878267652	0.0498008885775442	0.0121	0.0256	0.0187	0.0041	0.1468	0.006	0.0033	0.0543	0.0025	0.1026	0.1403	0.0368	0.0025	0.1166	0.0215	0.0079	0.0069	0.0032	0.002	0.0278	0.0267	0.0317	0.0855	0.0213	0.0846	0.003
5	rs57804121	148214146	0.87	0.726891327677376	0.78	0.928434583535755	0.787736750066447	0.0526960692044139	0.0122	0.0256	0.0186	0.0041	0.1467	0.0061	0.0033	0.0544	0.0025	0.1026	0.1401	0.0368	0.0026	0.1166	0.0214	0.0079	0.007	0.0033	0.0021	0.0279	0.0268	0.0318	0.0856	0.0213	0.0844	0.0031
5	rs12652757	148214229	0.87	0.726891327677376	0.78	0.928434583535755	0.791699876341918	0.0522603661538832	0.0122	0.0256	0.0186	0.0041	0.1467	0.0061	0.0033	0.0544	0.0025	0.1026	0.1401	0.0368	0.0026	0.1167	0.0214	0.0079	0.0069	0.0033	0.0021	0.0278	0.0268	0.0317	0.0856	0.0213	0.0844	0.0031
5	rs17108817	148215902	0.87	0.726891327677376	0.78	0.928434583535755	1.00875512382676	0.0930469842341008	0.0125	0.0254	0.0185	0.0044	0.1459	0.0069	0.0036	0.0542	0.0027	0.1025	0.1375	0.0378	0.0029	0.1175	0.021	0.0083	0.0073	0.0037	0.0022	0.0281	0.0267	0.032	0.0859	0.0213	0.0824	0.0034
5	rs11957757	148216187	0.86	0.78654304280128	0.78	0.928434583535755	1.03220646500672	0.09710791510032	0.0126	0.0253	0.0185	0.0044	0.1464	0.007	0.0037	0.0539	0.0026	0.1026	0.1368	0.0379	0.0029	0.1174	0.021	0.0084	0.0073	0.0038	0.0023	0.0283	0.0266	0.0319	0.0859	0.0214	0.082	0.0035
5	rs10066266	148216319	0.86	0.78654304280128	0.78	0.928434583535755	1.16762404583407	0.10551490772154	0.0127	0.0252	0.0184	0.0045	0.1457	0.0071	0.0037	0.0538	0.0027	0.1019	0.1366	0.0378	0.003	0.1178	0.0209	0.0086	0.0074	0.0039	0.0022	0.0283	0.0268	0.0321	0.086	0.0216	0.0821	0.0035
5	rs6888329	148216402	0.86	0.78654304280128	0.78	0.928434583535755	1.21223967854978	0.117887364243915	0.0128	0.025	0.0183	0.0047	0.1459	0.0071	0.0039	0.0538	0.0026	0.1018	0.1363	0.0377	0.003	0.1174	0.0209	0.0088	0.0075	0.0039	0.0022	0.0282	0.0268	0.032	0.0862	0.0215	0.082	0.0035
5	rs55965338	148216861	0.87	0.726891327677376	0.78	0.928434583535755	1.37403831662642	0.123561772776244	0.013	0.0244	0.0181	0.0047	0.147	0.0074	0.0039	0.0538	0.0027	0.1007	0.1352	0.0375	0.0032	0.1186	0.0206	0.009	0.0076	0.0039	0.002	0.0284	0.0272	0.0324	0.087	0.0212	0.081	0.0036
5	rs6580584	148220997	0.85	0.849213100564478	0.78	0.928434583535755	2.45774924541694	0.137123690700647	0.0136	0.0207	0.0177	0.0049	0.1522	0.0082	0.0042	0.0553	0.0024	0.0986	0.1339	0.0376	0.0032	0.1201	0.0199	0.0086	0.0071	0.0041	0.0015	0.0288	0.0269	0.032	0.0882	0.0209	0.079	0.0044
5	rs6888011	148221473	0.85	0.849213100564478	0.77	1.00421642385407	2.5149230106773	0.137948383680462	0.0136	0.0205	0.0176	0.0049	0.1525	0.0083	0.0042	0.0554	0.0024	0.0984	0.1338	0.0376	0.0032	0.1202	0.0198	0.0086	0.0071	0.0041	0.0014	0.0289	0.027	0.032	0.0884	0.0209	0.0789	0.0044
5	rs114978187	148228486	0.85	0.849213100564478	0.78	0.928434583535755	2.41030159575043	0.16448313627982	0.0139	0.0205	0.0177	0.0049	0.1528	0.0083	0.0042	0.0554	0.0024	0.0982	0.1335	0.0375	0.0032	0.1202	0.0197	0.0084	0.0072	0.0042	0.0014	0.0289	0.0268	0.0322	0.0886	0.0207	0.0788	0.0044
5	rs115307998	148229365	0.85	0.849213100564478	0.78	0.928434583535755	2.40181313943349	0.161269788849261	0.0139	0.0205	0.0177	0.0049	0.1529	0.0083	0.0041	0.0554	0.0024	0.0981	0.1335	0.0374	0.0032	0.1203	0.0196	0.0084	0.0072	0.0042	0.0014	0.0289	0.0269	0.0322	0.0886	0.0207	0.0788	0.0044
5	rs10515620	148232210	0.84	0.914942008907111	0.78	0.928434583535755	2.35576447617007	0.16020365553302	0.0141	0.0205	0.0176	0.0049	0.1529	0.0083	0.0041	0.0554	0.0023	0.098	0.1337	0.0375	0.0032	0.1202	0.0196	0.0083	0.0073	0.0042	0.0014	0.0289	0.0269	0.0323	0.0886	0.0207	0.0788	0.0044
5	rs10077791	148232687	0.84	0.914942008907111	0.78	0.928434583535755	2.35143264004325	0.159236617507355	0.0141	0.0204	0.0175	0.0049	0.1529	0.0083	0.0041	0.0553	0.0023	0.098	0.1338	0.0375	0.0032	0.1202	0.0196	0.0083	0.0073	0.0042	0.0014	0.0289	0.0269	0.0324	0.0887	0.0207	0.0788	0.0044
5	rs55645918	148239611	0.84	0.914942008907111	0.78	0.928434583535755	2.32899463886769	0.16136683400676	0.0142	0.0204	0.0175	0.0049	0.1529	0.0083	0.0041	0.0553	0.0023	0.098	0.134	0.0375	0.0032	0.1201	0.0194	0.0083	0.0073	0.0042	0.0014	0.0289	0.0269	0.0325	0.0887	0.0208	0.0788	0.0044
5	rs72829143	148241484	0.84	0.914942008907111	0.78	0.928434583535755	2.32444528851277	0.159816591465539	0.0142	0.0203	0.0175	0.0049	0.1529	0.0083	0.0041	0.0552	0.0023	0.098	0.1341	0.0375	0.0032	0.1201	0.0193	0.0083	0.0073	0.0042	0.0014	0.0289	0.0269	0.0326	0.0887	0.0208	0.0788	0.0044
5	rs4705275	148246427	0.84	0.914942008907111	0.78	0.928434583535755	2.29697650104842	0.134206170372496	0.0143	0.0203	0.0174	0.0049	0.1529	0.0083	0.0041	0.0552	0.0023	0.098	0.1343	0.0375	0.0033	0.1202	0.0192	0.0082	0.0073	0.0042	0.0014	0.0289	0.0269	0.0326	0.0887	0.0208	0.0788	0.0044
5	rs75894327	148246554	0.84	0.914942008907111	0.78	0.928434583535755	2.28873302602023	0.1368491957257	0.0143	0.0203	0.0174	0.0049	0.1529	0.0083	0.0041	0.0552	0.0023	0.0981	0.1342	0.0375	0.0033	0.1202	0.0192	0.0082	0.0073	0.0042	0.0015	0.0289	0.0269	0.0326	0.0887	0.0208	0.0788	0.0044
5	rs6868119	148248667	0.84	0.914942008907111	0.78	0.928434583535755	2.27887656829528	0.137032169980304	0.0143	0.0204	0.0174	0.0049	0.1528	0.0084	0.0041	0.0552	0.0023	0.0978	0.1344	0.0374	0.0033	0.12	0.0192	0.0083	0.0073	0.0041	0.0015	0.029	0.027	0.0325	0.0887	0.0208	0.0789	0.0044
5	rs4705276	148249230	0.84	0.914942008907111	0.78	0.928434583535755	2.27412715461398	0.13611819557859	0.0143	0.0204	0.0174	0.0049	0.1528	0.0084	0.0042	0.0552	0.0023	0.0978	0.1345	0.0374	0.0033	0.12	0.0192	0.0083	0.0073	0.0041	0.0015	0.0289	0.027	0.0324	0.0887	0.0208	0.0789	0.0044
5	rs6893517	148250573	0.84	0.914942008907111	0.78	0.928434583535755	2.15018005968678	0.134569598715413	0.0144	0.0204	0.0174	0.0049	0.1528	0.0085	0.0042	0.0552	0.0023	0.0977	0.1346	0.0374	0.0033	0.1199	0.0192	0.0083	0.0074	0.0041	0.0015	0.0289	0.027	0.0323	0.0886	0.0209	0.0789	0.0043
5	rs1036176	148253891	0.84	0.914942008907111	0.78	0.928434583535755	2.08028051781057	0.140525634072531	0.0144	0.0204	0.0174	0.0049	0.1528	0.0086	0.0042	0.055	0.0023	0.0977	0.1347	0.0373	0.0033	0.1194	0.0196	0.0084	0.0074	0.0041	0.0015	0.0288	0.0271	0.0323	0.0886	0.021	0.0788	0.0043
5	rs930204	148254472	0.84	0.914942008907111	0.78	0.928434583535755	2.0692661815196	0.142748515665809	0.0144	0.0204	0.0174	0.0049	0.1529	0.0086	0.0042	0.055	0.0023	0.0977	0.1346	0.0373	0.0033	0.1194	0.0196	0.0083	0.0074	0.0041	0.0015	0.0288	0.0271	0.0323	0.0887	0.021	0.0788	0.0043
5	rs11953428	148260401	0.84	0.914942008907111	0.78	0.928434583535755	1.94027250984266	0.143492290886994	0.0145	0.0204	0.0174	0.0049	0.1531	0.0086	0.0043	0.055	0.0023	0.0978	0.1341	0.0374	0.0033	0.1192	0.0197	0.0083	0.0074	0.004	0.0015	0.0288	0.0273	0.0322	0.0887	0.0209	0.079	0.0043
5	rs114358725	148268065	0.84	0.914942008907111	0.8	0.78786632127418	1.86960928634378	0.144423980149105	0.0145	0.0205	0.0175	0.0049	0.1532	0.0087	0.0043	0.055	0.0023	0.0979	0.1336	0.0374	0.0033	0.1191	0.0197	0.0083	0.0074	0.004	0.0015	0.0287	0.0275	0.0323	0.0887	0.0209	0.0792	0.0042
5	rs57881034	148284966	0.84	0.914942008907111	0.81	0.722979171095748	1.44943546221752	0.161172764327947	0.0151	0.0205	0.0179	0.0049	0.153	0.0088	0.0042	0.0542	0.0023	0.0982	0.1334	0.0378	0.0035	0.1171	0.0196	0.008	0.0073	0.0037	0.0016	0.0289	0.0289	0.0322	0.0888	0.0208	0.0799	0.0041
5	rs62378390	148289206	0.84	0.914942008907111	0.81	0.722979171095748	1.42965698093054	0.169591640529067	0.0151	0.0205	0.0179	0.0049	0.153	0.0088	0.0042	0.0541	0.0023	0.0982	0.1334	0.0378	0.0035	0.117	0.0196	0.008	0.0073	0.0037	0.0016	0.029	0.0289	0.0322	0.0888	0.0208	0.0799	0.0041
5	rs62378392	148292525	0.84	0.914942008907111	0.81	0.722979171095748	1.40811519379722	0.161075760449301	0.0151	0.0205	0.0179	0.0049	0.1531	0.0089	0.0042	0.054	0.0023	0.0983	0.1335	0.0378	0.0035	0.1169	0.0196	0.008	0.0073	0.0037	0.0016	0.0289	0.0289	0.0323	0.0888	0.0208	0.0799	0.0041
5	rs10875641	148292922	0.84	0.914942008907111	0.82	0.661616834019215	1.37063809929648	0.162241167983665	0.0151	0.0205	0.0179	0.0049	0.153	0.0088	0.0042	0.0541	0.0022	0.0983	0.1336	0.0378	0.0035	0.1168	0.0196	0.008	0.0073	0.0037	0.0016	0.0289	0.029	0.0322	0.0889	0.0208	0.0799	0.004
5	rs11744605	148295229	0.84	0.914942008907111	0.82	0.661616834019215	1.03107650138695	0.165657152777155	0.0153	0.0201	0.0177	0.0049	0.1538	0.0089	0.0044	0.0538	0.0022	0.0984	0.1338	0.038	0.0035	0.1168	0.0196	0.008	0.0071	0.0035	0.0017	0.0289	0.0293	0.032	0.0887	0.0205	0.08	0.0039
5	rs17653203	148295775	0.84	0.914942008907111	0.82	0.661616834019215	0.934883715495452	0.160300473335357	0.0154	0.0199	0.0177	0.0049	0.1539	0.0089	0.0044	0.0538	0.0022	0.0983	0.134	0.0379	0.0035	0.1169	0.0196	0.008	0.0071	0.0034	0.0017	0.0288	0.0294	0.0321	0.0887	0.0202	0.0802	0.0038
5	rs76179800	148304878	0.84	0.914942008907111	0.82	0.661616834019215	0.651721231009524	0.141172662653769	0.0156	0.0197	0.0175	0.0049	0.1542	0.0088	0.0045	0.0537	0.0021	0.0983	0.1348	0.0374	0.0036	0.1168	0.0196	0.0079	0.007	0.0032	0.0017	0.0287	0.0297	0.0322	0.0887	0.0196	0.0809	0.0035
5	rs6881051	148308260	0.84	0.914942008907111	0.82	0.661616834019215	0.608160609144736	0.151955488423524	0.0157	0.0197	0.0174	0.0049	0.1543	0.0089	0.0046	0.0537	0.0021	0.0983	0.135	0.0373	0.0036	0.1166	0.0196	0.0079	0.007	0.0032	0.0017	0.0288	0.0298	0.0322	0.0886	0.0194	0.0812	0.0035
5	rs17461542	148310477	0.84	0.914942008907111	0.82	0.661616834019215	0.579914032103765	0.15433717567609	0.0157	0.0197	0.0174	0.0049	0.1544	0.0089	0.0046	0.0536	0.0021	0.0982	0.135	0.0373	0.0036	0.1166	0.0196	0.0079	0.007	0.0032	0.0017	0.0288	0.0298	0.0322	0.0886	0.0194	0.0812	0.0035
5	rs7729953	148312767	0.84	0.914942008907111	0.82	0.661616834019215	0.481849908360326	0.143399242274283	0.016	0.0196	0.0173	0.005	0.1549	0.0089	0.0047	0.0536	0.0021	0.0983	0.1354	0.037	0.0037	0.1166	0.0196	0.0079	0.007	0.0032	0.0017	0.0288	0.0298	0.0322	0.0883	0.0191	0.0813	0.0033
5	rs4705064	148313933	0.84	0.914942008907111	0.84	0.549223467132668	0.425518081082377	0.143585361395857	0.016	0.0194	0.0171	0.0051	0.1546	0.009	0.0048	0.0535	0.0021	0.0984	0.1358	0.0368	0.0037	0.1163	0.02	0.008	0.007	0.0032	0.0017	0.0287	0.0299	0.032	0.0884	0.019	0.0812	0.0032
5	rs58700550	148319491	0.83	0.983767787599247	0.84	0.549223467132668	0.260205933451401	0.16020365553302	0.016	0.0193	0.0169	0.0053	0.1549	0.0089	0.0049	0.0537	0.002	0.0987	0.1368	0.0362	0.0037	0.1156	0.0202	0.008	0.007	0.0032	0.0017	0.0287	0.03	0.0324	0.0881	0.0188	0.0813	0.0028
5	rs17571372	148329781	0.83	0.983767787599247	0.84	0.549223467132668	0.254466500407628	0.166049143259399	0.016	0.0192	0.0168	0.0054	0.1549	0.0089	0.0049	0.0537	0.002	0.0987	0.1369	0.0362	0.0037	0.1155	0.0202	0.008	0.007	0.0032	0.0017	0.0286	0.03	0.0324	0.0881	0.0188	0.0813	0.0028
5	rs12522393	148331540	0.83	0.983767787599247	0.84	0.549223467132668	0.248137084258483	0.169492884817012	0.016	0.0192	0.0168	0.0054	0.1549	0.0089	0.0049	0.0537	0.002	0.0988	0.1369	0.0362	0.0037	0.1154	0.0203	0.008	0.007	0.0032	0.0017	0.0286	0.03	0.0325	0.0881	0.0188	0.0813	0.0028
5	rs2058490	148332532	0.83	0.983767787599247	0.84	0.549223467132668	0.242068418827497	0.161463899793957	0.016	0.0192	0.0168	0.0054	0.155	0.0089	0.0049	0.0538	0.002	0.0988	0.1369	0.0362	0.0037	0.1154	0.0203	0.008	0.007	0.0032	0.0017	0.0286	0.03	0.0324	0.088	0.0188	0.0813	0.0028
5	rs78489558	148339334	0.83	0.983767787599247	0.84	0.549223467132668	0.160252243368898	0.212664790837299	0.0164	0.0195	0.0166	0.0056	0.1553	0.0089	0.0051	0.0537	0.002	0.0983	0.1378	0.0357	0.0038	0.1147	0.0207	0.0081	0.0073	0.0032	0.0018	0.0283	0.0296	0.0328	0.0875	0.019	0.0809	0.0025
5	rs11749677	148340041	0.83	0.983767787599247	0.84	0.549223467132668	0.156743428323923	0.216838146748	0.0164	0.0196	0.0166	0.0057	0.1556	0.0089	0.0051	0.0537	0.0019	0.0982	0.1379	0.0356	0.0038	0.1146	0.0207	0.0081	0.0073	0.0032	0.0018	0.0283	0.0295	0.0329	0.0874	0.019	0.0809	0.0025
5	rs6580590	148360374	0.82	1.05572611347058	0.85	0.498060230126391	0.268257329257079	0.274676643839092	0.0167	0.02	0.016	0.0059	0.1555	0.009	0.0055	0.0533	0.0017	0.0976	0.1405	0.0345	0.0038	0.1152	0.0209	0.0089	0.0076	0.0031	0.0019	0.028	0.0285	0.0334	0.0869	0.0185	0.0806	0.0017
5	rs4705303	148367643	0.82	1.05572611347058	0.85	0.498060230126391	0.275138151568801	0.306704457765356	0.0167	0.02	0.016	0.0059	0.1554	0.009	0.0055	0.0533	0.0017	0.0974	0.1405	0.0346	0.0038	0.1153	0.0209	0.0089	0.0076	0.0031	0.0019	0.028	0.0285	0.0334	0.0869	0.0185	0.0807	0.0017
5	rs76955068	148371305	0.82	1.05572611347058	0.85	0.498060230126391	0.26853259003117	0.313429177770568	0.0167	0.02	0.016	0.006	0.1554	0.0089	0.0055	0.0532	0.0017	0.0975	0.1405	0.0345	0.0038	0.1152	0.021	0.0089	0.0076	0.0031	0.0019	0.028	0.0286	0.0335	0.087	0.0185	0.0806	0.0017
5	rs13359285	148372422	0.82	1.05572611347058	0.85	0.498060230126391	0.269773153950491	0.312225154572281	0.0167	0.02	0.016	0.006	0.1554	0.0089	0.0055	0.0532	0.0017	0.0975	0.1405	0.0345	0.0038	0.1152	0.0209	0.0089	0.0076	0.0031	0.0019	0.0279	0.0286	0.0335	0.087	0.0186	0.0806	0.0017
5	rs55853803	148388420	0.82	1.05572611347058	0.86	0.450156947394433	0.286894219645996	0.376705534595236	0.0167	0.02	0.016	0.006	0.1553	0.0089	0.0055	0.0528	0.0017	0.0977	0.1406	0.0344	0.0038	0.1152	0.021	0.0089	0.0077	0.0032	0.0019	0.0279	0.0286	0.0336	0.087	0.0186	0.0805	0.0017
5	rs17641073	148389714	0.82	1.05572611347058	0.86	0.450156947394433	0.287179608012635	0.379503284695167	0.0167	0.02	0.016	0.006	0.1553	0.0089	0.0055	0.0528	0.0017	0.0977	0.1406	0.0344	0.0038	0.1152	0.021	0.0089	0.0077	0.0032	0.0019	0.0279	0.0286	0.0336	0.087	0.0186	0.0805	0.0017
5	rs7704297	148390295	0.82	1.05572611347058	0.86	0.450156947394433	0.286323898297013	0.379248704352578	0.0167	0.02	0.016	0.006	0.1553	0.0089	0.0055	0.0528	0.0017	0.0977	0.1406	0.0344	0.0038	0.1152	0.021	0.0089	0.0077	0.0032	0.0019	0.0279	0.0286	0.0336	0.087	0.0186	0.0805	0.0017
5	rs72835356	148397045	0.82	1.05572611347058	0.86	0.450156947394433	0.29557013782868	0.434912293615256	0.0167	0.02	0.016	0.006	0.1552	0.0089	0.0055	0.0528	0.0017	0.0976	0.1406	0.0344	0.0038	0.1152	0.021	0.0089	0.0078	0.0032	0.0019	0.028	0.0286	0.0336	0.087	0.0186	0.0805	0.0017
5	rs34112548	148397723	0.82	1.05572611347058	0.89	0.325204496311925	0.296924577053972	0.43187594389242	0.0167	0.02	0.016	0.006	0.1553	0.0089	0.0055	0.0526	0.0017	0.098	0.1405	0.0344	0.0038	0.115	0.021	0.0089	0.0078	0.0032	0.0019	0.028	0.0287	0.0336	0.0869	0.0186	0.0806	0.0017
5	rs17722209	148406386	0.82	1.05572611347058	0.9	0.289513196358555	0.284427213804391	0.339272138323189	0.0167	0.02	0.016	0.006	0.1553	0.0089	0.0055	0.0526	0.0017	0.0979	0.1405	0.0343	0.0038	0.1152	0.021	0.0089	0.0078	0.0032	0.0019	0.028	0.0286	0.0337	0.087	0.0185	0.0805	0.0017
5	rs1432794	148407708	0.82	1.05572611347058	0.92	0.226487429171296	0.276861390975034	0.309221134621702	0.0167	0.02	0.016	0.006	0.1552	0.0089	0.0055	0.0526	0.0017	0.0979	0.1404	0.0343	0.0038	0.1152	0.021	0.0089	0.0077	0.0032	0.0019	0.028	0.0287	0.0337	0.0871	0.0185	0.0805	0.0017
5	rs1864950	148409765	0.82	1.05572611347058	0.92	0.226487429171296	0.274812785273974	0.340258982476078	0.0166	0.0204	0.0157	0.0061	0.1545	0.0089	0.0056	0.0524	0.0016	0.0971	0.142	0.0337	0.0037	0.1164	0.021	0.0088	0.0079	0.0031	0.0019	0.0288	0.0283	0.0337	0.0873	0.0186	0.0794	0.0016
5	rs12163955	148411368	0.82	1.05572611347058	0.92	0.226487429171296	0.276022334451176	0.33496449097656	0.0166	0.0205	0.0157	0.0061	0.1545	0.0088	0.0056	0.0523	0.0016	0.097	0.1421	0.0337	0.0037	0.1165	0.021	0.0088	0.0079	0.0031	0.0019	0.0289	0.0283	0.0337	0.0874	0.0186	0.0794	0.0016
5	rs36067	148417553	0.82	1.05572611347058	0.92	0.226487429171296	0.301935302935984	0.360920589451984	0.0165	0.0205	0.0156	0.0062	0.1546	0.0088	0.0056	0.0522	0.0016	0.0968	0.1424	0.0336	0.0037	0.1166	0.021	0.0087	0.0079	0.0031	0.0019	0.0293	0.0282	0.0336	0.0875	0.0187	0.0791	0.0015
5	rs17722293	148422274	0.82	1.05572611347058	0.93	0.198940398764014	0.305022042217228	0.355035268164582	0.0165	0.0205	0.0155	0.0062	0.1547	0.0088	0.0056	0.0522	0.0016	0.0967	0.1424	0.0335	0.0036	0.1167	0.021	0.0087	0.008	0.0031	0.0019	0.0293	0.0282	0.0336	0.0876	0.0187	0.0791	0.0015
5	rs114348392	148423623	0.82	1.05572611347058	0.93	0.198940398764014	0.307286349892897	0.372139955944996	0.0165	0.0205	0.0155	0.0062	0.1547	0.0088	0.0056	0.0522	0.0016	0.0967	0.1425	0.0335	0.0036	0.1167	0.021	0.0087	0.008	0.0031	0.0019	0.0293	0.0282	0.0336	0.0876	0.0187	0.0791	0.0015
5	rs72835360	148424722	0.82	1.05572611347058	0.93	0.198940398764014	0.306744079437923	0.356410209315853	0.0165	0.0205	0.0155	0.0062	0.1547	0.0088	0.0056	0.0522	0.0016	0.0968	0.1424	0.0335	0.0036	0.1167	0.021	0.0087	0.008	0.0031	0.0019	0.0293	0.0282	0.0336	0.0876	0.0187	0.0791	0.0015
5	rs36044	148441128	0.82	1.05572611347058	0.93	0.198940398764014	0.312637323989472	0.316566061568284	0.0165	0.0206	0.0154	0.0062	0.1547	0.0088	0.0055	0.0518	0.0015	0.0966	0.1426	0.0333	0.0035	0.1172	0.0212	0.0086	0.008	0.003	0.0018	0.0293	0.0281	0.0337	0.0877	0.019	0.0791	0.0015
5	rs62380066	148442297	0.82	1.05572611347058	0.94	0.173887076546345	0.312587554450339	0.31680774331765	0.0165	0.0206	0.0154	0.0062	0.1547	0.0088	0.0055	0.0518	0.0015	0.0966	0.1426	0.0333	0.0035	0.1172	0.0212	0.0086	0.008	0.003	0.0018	0.0293	0.0281	0.0337	0.0877	0.019	0.0791	0.0015
5	rs79065962	148446287	0.82	1.05572611347058	0.94	0.173887076546345	0.310848250972502	0.311383158170298	0.0165	0.0206	0.0154	0.0062	0.1547	0.0088	0.0055	0.0518	0.0015	0.0966	0.1426	0.0333	0.0035	0.1172	0.0212	0.0086	0.008	0.003	0.0018	0.0293	0.0281	0.0337	0.0877	0.019	0.0791	0.0015
5	rs113096032	148452317	0.82	1.05572611347058	0.94	0.173887076546345	0.307977244342616	0.304910597509606	0.0165	0.0206	0.0154	0.0062	0.1547	0.0088	0.0055	0.0519	0.0015	0.0966	0.1426	0.0333	0.0035	0.1172	0.0212	0.0086	0.008	0.003	0.0018	0.0293	0.0282	0.0337	0.0877	0.019	0.0791	0.0015
5	rs2915810	148452330	0.82	1.05572611347058	0.95	0.15120882267165	0.307977244342616	0.304910597509606	0.0165	0.0206	0.0154	0.0062	0.1547	0.0088	0.0055	0.0519	0.0015	0.0966	0.1426	0.0333	0.0035	0.1172	0.0212	0.0086	0.008	0.003	0.0018	0.0293	0.0282	0.0337	0.0877	0.019	0.0791	0.0015
5	rs77795944	148466539	0.82	1.05572611347058	0.95	0.15120882267165	0.316482107080502	0.352165307470376	0.0165	0.0207	0.0158	0.0064	0.1545	0.0087	0.0056	0.0515	0.0016	0.0961	0.1425	0.0333	0.0035	0.1173	0.0214	0.0086	0.0082	0.0031	0.0019	0.0293	0.0281	0.0339	0.0876	0.0192	0.0786	0.0015
5	rs74757407	148474831	0.82	1.05572611347058	0.98	0.0961760782036991	0.315831253067703	0.34805922380685	0.0165	0.0207	0.0158	0.0064	0.1545	0.0087	0.0056	0.0515	0.0016	0.0961	0.1425	0.0333	0.0035	0.1174	0.0214	0.0086	0.0082	0.0031	0.0019	0.0293	0.0281	0.0339	0.0876	0.0192	0.0786	0.0015
5	rs13182697	148485449	0.82	1.05572611347058	0.98	0.0961760782036991	0.32510883302028	0.345081692514103	0.0165	0.0207	0.0158	0.0064	0.1544	0.0087	0.0057	0.0515	0.0016	0.096	0.1426	0.0333	0.0035	0.1175	0.0214	0.0086	0.0082	0.0031	0.0019	0.0292	0.0281	0.0339	0.0875	0.0192	0.0784	0.0015
5	rs1363522	148489570	0.82	1.05572611347058	0.99	0.0817332193164052	0.317484796184235	0.352663952025324	0.0165	0.0207	0.0158	0.0064	0.1544	0.0087	0.0057	0.0515	0.0016	0.096	0.1426	0.0333	0.0035	0.1176	0.0214	0.0085	0.0082	0.0031	0.0019	0.0292	0.0281	0.0339	0.0875	0.0192	0.0785	0.0015
5	rs1592931	148496889	0.82	1.05572611347058	0.99	0.0817332193164052	0.316031440812883	0.356410209315853	0.0165	0.0207	0.0158	0.0064	0.1543	0.0087	0.0057	0.0515	0.0016	0.096	0.1424	0.0333	0.0035	0.118	0.0214	0.0085	0.0082	0.0031	0.0019	0.0292	0.0281	0.0339	0.0875	0.0192	0.0784	0.0015
5	rs55927773	148497712	0.82	1.05572611347058	1	0.069019173236101	0.315881293751149	0.358412827821463	0.0165	0.0207	0.0158	0.0064	0.1544	0.0087	0.0057	0.0515	0.0016	0.0959	0.1424	0.0333	0.0035	0.118	0.0214	0.0085	0.0082	0.0031	0.0019	0.0292	0.0281	0.0339	0.0875	0.0192	0.0784	0.0015
5	rs4705316	148498799	0.82	1.05572611347058	1	0.069019173236101	0.316031440812883	0.359415335251917	0.0165	0.0207	0.0158	0.0064	0.1544	0.0087	0.0057	0.0515	0.0016	0.0959	0.1424	0.0333	0.0035	0.118	0.0214	0.0085	0.0082	0.0031	0.0019	0.0292	0.0281	0.0339	0.0875	0.0192	0.0784	0.0015
5	rs117208334	148503191	0.82	1.05572611347058	1	0.069019173236101	0.291766452039459	0.276878674942021	0.0166	0.0207	0.0159	0.0064	0.1542	0.0086	0.0057	0.0515	0.0016	0.0958	0.1423	0.0332	0.0035	0.1181	0.0214	0.0086	0.0083	0.0032	0.0019	0.0291	0.028	0.034	0.0874	0.0193	0.0785	0.0015
5	rs115758161	148508952	0.82	1.05572611347058	1.01	0.0578993944755651	0.292006413439315	0.275834932290775	0.0166	0.0207	0.0159	0.0064	0.1542	0.0086	0.0057	0.0515	0.0016	0.0958	0.1423	0.0332	0.0035	0.1181	0.0214	0.0086	0.0083	0.0032	0.0019	0.0291	0.028	0.034	0.0874	0.0193	0.0785	0.0015
5	rs111914167	148521810	0.82	1.05572611347058	1.01	0.0578993944755651	0.291430682846299	0.339765456616193	0.0166	0.0208	0.016	0.0065	0.1535	0.0086	0.0058	0.0514	0.0016	0.0954	0.1422	0.0331	0.0036	0.1183	0.0214	0.0086	0.0085	0.0032	0.0019	0.0289	0.0278	0.0343	0.0874	0.0197	0.0787	0.0015
5	rs4147470	148528107	0.82	1.05572611347058	1.02	0.0482398620390144	0.327246269479488	0.373533333279944	0.0167	0.0209	0.0161	0.0065	0.1528	0.0086	0.0059	0.0513	0.0016	0.0951	0.1419	0.0331	0.0037	0.1186	0.0212	0.0086	0.0086	0.0034	0.0018	0.0286	0.0277	0.0345	0.0875	0.0201	0.0788	0.0015
5	rs17708703	148530233	0.82	1.05572611347058	1.02	0.0482398620390144	0.309955744348692	0.332632768642201	0.0167	0.0209	0.0161	0.0065	0.153	0.0086	0.0059	0.0512	0.0016	0.0951	0.1419	0.0331	0.0037	0.1186	0.0212	0.0086	0.0086	0.0033	0.0018	0.0286	0.0277	0.0345	0.0874	0.0202	0.0789	0.0015
5	rs17708733	148532829	0.82	1.05572611347058	1.02	0.0482398620390144	0.305857819897889	0.333000619763289	0.0167	0.0209	0.0161	0.0065	0.153	0.0086	0.0059	0.0512	0.0016	0.095	0.1418	0.0331	0.0037	0.1186	0.0212	0.0086	0.0086	0.0033	0.0018	0.0286	0.0277	0.0345	0.0875	0.0202	0.0788	0.0015
5	rs114464628	148533724	0.82	1.05572611347058	1.04	0.0327749489679439	0.307138407747111	0.332142484935134	0.0167	0.0209	0.0161	0.0065	0.153	0.0086	0.0059	0.0512	0.0016	0.095	0.1418	0.0331	0.0037	0.1185	0.0212	0.0086	0.0086	0.0033	0.0018	0.0286	0.0276	0.0345	0.0875	0.0202	0.0788	0.0015
5	rs6580598	148533752	0.82	1.05572611347058	1.04	0.0327749489679439	0.307483664652252	0.332510177945449	0.0167	0.0209	0.0161	0.0066	0.153	0.0086	0.0059	0.0512	0.0016	0.095	0.1418	0.0331	0.0037	0.1185	0.0212	0.0086	0.0086	0.0033	0.0018	0.0286	0.0276	0.0345	0.0875	0.0202	0.0788	0.0015
5	rs78967297	148542007	0.82	1.05572611347058	1.08	0.013797621939345	0.273328039337214	0.263177223189051	0.0167	0.0209	0.0161	0.0066	0.1532	0.0086	0.0059	0.0513	0.0016	0.0949	0.1416	0.0331	0.0037	0.1186	0.0211	0.0086	0.0086	0.0034	0.0018	0.0285	0.0276	0.0343	0.0875	0.0203	0.0788	0.0015
5	rs9763202	148548419	0.83	0.983767787599247	1.09	0.0108898842413945	0.448487310358279	0.454986217456668	0.0164	0.0215	0.0162	0.0072	0.1495	0.0083	0.0067	0.0517	0.0017	0.0925	0.1421	0.0339	0.0037	0.1194	0.0211	0.0093	0.0093	0.0036	0.0018	0.0279	0.0273	0.0346	0.0872	0.0217	0.0787	0.0016
5	rs13162294	148548587	0.83	0.983767787599247	1.09	0.0108898842413945	0.536469122195503	0.436631006227912	0.0164	0.0218	0.0166	0.0074	0.1478	0.0078	0.0069	0.0522	0.0018	0.0903	0.1427	0.0343	0.0037	0.1198	0.0214	0.0093	0.0096	0.0036	0.0018	0.0278	0.0274	0.0347	0.0873	0.0225	0.0786	0.0017
5	rs6881442	148549111	0.86	0.78654304280128	1.09	0.0108898842413945	0.60037039301134	0.485741216496807	0.0162	0.0232	0.0173	0.0074	0.1467	0.0083	0.007	0.0514	0.0018	0.0883	0.1443	0.0342	0.0035	0.121	0.0224	0.0093	0.0096	0.0039	0.0016	0.0269	0.0258	0.0345	0.0869	0.0228	0.079	0.0019
5	rs75868787	148557596	0.88	0.670214810425093	1.09	0.0108898842413945	0.646521007837271	0.46612133112508	0.0161	0.0235	0.0172	0.0074	0.147	0.0087	0.007	0.0508	0.0018	0.0887	0.1447	0.034	0.0035	0.122	0.0222	0.0095	0.0096	0.0039	0.0015	0.0261	0.0246	0.0343	0.0869	0.0231	0.0787	0.0019
5	rs17109719	148559714	0.88	0.670214810425093	1.09	0.0108898842413945	0.648727012260057	0.468814998408806	0.0161	0.0235	0.0172	0.0074	0.1471	0.0088	0.007	0.0508	0.0018	0.0888	0.1447	0.034	0.0035	0.1221	0.0222	0.0095	0.0096	0.0039	0.0015	0.0261	0.0246	0.0343	0.0869	0.0231	0.0787	0.0019
5	rs4705327	148566140	0.88	0.670214810425093	1.09	0.0108898842413945	0.708898686313835	0.557187455664751	0.0161	0.0235	0.0173	0.0074	0.1467	0.0088	0.007	0.0507	0.0018	0.0888	0.1449	0.034	0.0035	0.1222	0.0221	0.0095	0.0096	0.0039	0.0015	0.026	0.0245	0.0343	0.0869	0.0232	0.0789	0.0019
5	rs7720260	148576253	0.88	0.670214810425093	1.09	0.0108898842413945	0.765442450752194	0.546371779702618	0.0162	0.0236	0.0172	0.0074	0.1471	0.0088	0.007	0.0506	0.0018	0.0888	0.1451	0.0341	0.0035	0.1222	0.022	0.0096	0.0095	0.0039	0.0015	0.0259	0.0245	0.0342	0.0868	0.0231	0.0787	0.0019
5	rs12513760	148577521	0.88	0.670214810425093	1.14	0.00292726741230175	0.769049182928149	0.53365749367829	0.0161	0.0236	0.0172	0.0074	0.1472	0.0088	0.007	0.0506	0.0018	0.0888	0.1451	0.0341	0.0035	0.1224	0.022	0.0096	0.0095	0.0039	0.0015	0.026	0.0244	0.0342	0.0868	0.0231	0.0786	0.0019
5	rs112155822	148580304	0.88	0.670214810425093	1.14	0.00292726741230175	0.769586988545093	0.538259584883026	0.0161	0.0236	0.0172	0.0074	0.1472	0.0088	0.007	0.0506	0.0018	0.0888	0.1451	0.0341	0.0035	0.1225	0.022	0.0096	0.0095	0.0039	0.0015	0.026	0.0244	0.0342	0.0868	0.0231	0.0786	0.0019
5	rs2918286	148584631	0.88	0.670214810425093	1.15	0.00219092675958573	0.76620922089445	0.536584961050928	0.0161	0.0235	0.0172	0.0074	0.1473	0.0088	0.007	0.0506	0.0018	0.0887	0.1452	0.0341	0.0035	0.1225	0.022	0.0096	0.0095	0.0039	0.0015	0.026	0.0244	0.0342	0.0868	0.0232	0.0786	0.0019
5	rs112415730	148587840	0.88	0.670214810425093	1.15	0.00219092675958573	0.748203072710541	0.524344261703423	0.0161	0.0235	0.0172	0.0074	0.1473	0.0088	0.007	0.0506	0.0018	0.0887	0.1452	0.0341	0.0035	0.1225	0.022	0.0096	0.0095	0.0039	0.0015	0.026	0.0243	0.0342	0.0868	0.0232	0.0786	0.0019
5	rs111709032	148592398	0.89	0.616467558766813	1.15	0.00219092675958573	0.71483861965385	0.486013293769899	0.0161	0.0235	0.0172	0.0073	0.1476	0.0088	0.007	0.0508	0.0018	0.0885	0.146	0.034	0.0035	0.1224	0.022	0.0096	0.0095	0.0039	0.0015	0.026	0.0241	0.0341	0.0864	0.0232	0.0783	0.0019
5	rs13174812	148593472	0.89	0.616467558766813	1.15	0.00219092675958573	0.738817550832849	0.479494305227694	0.0163	0.0233	0.0172	0.0072	0.1478	0.0088	0.007	0.0508	0.0019	0.0883	0.1464	0.034	0.0035	0.1223	0.0221	0.0096	0.0095	0.0039	0.0015	0.0261	0.0241	0.0341	0.0859	0.0232	0.0781	0.0019
5	rs17109807	148600845	0.91	0.517562282080777	1.15	0.00219092675958573	0.575390467425831	0.337670290038241	0.0169	0.0234	0.0172	0.0071	0.1488	0.0088	0.0069	0.0515	0.0019	0.0874	0.147	0.0341	0.0034	0.1219	0.0221	0.0093	0.0093	0.0037	0.0015	0.0259	0.0238	0.0336	0.0852	0.0235	0.0788	0.0019
5	rs67661015	148607734	0.91	0.517562282080777	1.15	0.00219092675958573	0.577076434704666	0.348307683446808	0.0169	0.0234	0.0172	0.0071	0.1488	0.0088	0.0069	0.0516	0.0019	0.0874	0.147	0.0341	0.0034	0.1219	0.0221	0.0093	0.0093	0.0037	0.0015	0.0259	0.0238	0.0336	0.0852	0.0235	0.0788	0.0019
5	rs75600141	148611554	0.91	0.517562282080777	1.15	0.00219092675958573	0.57606457844787	0.339395448425031	0.017	0.0234	0.0171	0.0071	0.1488	0.0088	0.0069	0.0516	0.002	0.0874	0.1471	0.034	0.0034	0.1218	0.0221	0.0093	0.0093	0.0037	0.0015	0.0259	0.0238	0.0335	0.0851	0.0235	0.0788	0.0019
5	rs76766643	148613163	0.91	0.517562282080777	1.15	0.00219092675958573	0.582961502064394	0.348183447255565	0.017	0.0234	0.0171	0.007	0.1489	0.0088	0.0069	0.0517	0.002	0.0874	0.1472	0.034	0.0034	0.1217	0.0221	0.0092	0.0093	0.0037	0.0015	0.0259	0.0237	0.0335	0.0851	0.0235	0.0789	0.0019
5	rs13161083	148616051	0.91	0.517562282080777	1.15	0.00219092675958573	0.581741622590539	0.354161096644246	0.017	0.0234	0.0171	0.0071	0.1489	0.0088	0.0069	0.0517	0.002	0.0874	0.1472	0.034	0.0034	0.1217	0.0221	0.0092	0.0093	0.0037	0.0015	0.0259	0.0237	0.0335	0.0851	0.0235	0.0789	0.0019
5	rs59032271	148618749	0.91	0.517562282080777	1.15	0.00219092675958573	0.586560264394945	0.362301975511484	0.017	0.0235	0.0171	0.0071	0.1489	0.0088	0.0069	0.0517	0.002	0.0873	0.1472	0.034	0.0034	0.1217	0.0221	0.0092	0.0093	0.0038	0.0015	0.0259	0.0237	0.0335	0.085	0.0235	0.0789	0.0019
5	rs73275729	148623991	0.91	0.517562282080777	1.15	0.00219092675958573	0.542877826197207	0.340258982476078	0.0171	0.0234	0.0171	0.007	0.1492	0.0088	0.0068	0.0519	0.002	0.0872	0.1474	0.034	0.0035	0.1216	0.0221	0.0092	0.0093	0.0038	0.0015	0.0259	0.0237	0.0335	0.0849	0.0235	0.0788	0.0019
5	rs17642235	148644292	0.92	0.472297109457422	1.15	0.00219092675958573	0.497141424952995	0.276182711614721	0.0172	0.0234	0.0171	0.0069	0.1499	0.0087	0.0068	0.0526	0.0021	0.087	0.1478	0.0338	0.0036	0.121	0.0222	0.0089	0.0092	0.0038	0.0015	0.026	0.0236	0.0335	0.0845	0.0234	0.0787	0.0019
5	rs55917602	148645462	0.92	0.472297109457422	1.15	0.00219092675958573	0.493751252861543	0.275834932290775	0.0172	0.0234	0.0171	0.0069	0.1499	0.0087	0.0067	0.0526	0.0021	0.0869	0.1478	0.0338	0.0036	0.121	0.0222	0.0089	0.0092	0.0038	0.0015	0.026	0.0236	0.0334	0.0845	0.0234	0.0787	0.0019
5	rs1370975	148646282	0.92	0.472297109457422	1.15	0.00219092675958573	0.477523341538359	0.280716080362443	0.0172	0.0234	0.017	0.0069	0.1499	0.0087	0.0067	0.0528	0.0021	0.0869	0.1479	0.0338	0.0036	0.1209	0.0221	0.0089	0.0092	0.0038	0.0015	0.0261	0.0236	0.0333	0.0845	0.0233	0.0786	0.002
5	rs10515625	148647553	0.93	0.429746626914861	1.15	0.00219092675958573	0.397383407859913	0.227987104214197	0.0173	0.0235	0.0168	0.0067	0.1504	0.0086	0.0066	0.0534	0.0021	0.0868	0.148	0.0338	0.0037	0.1205	0.0219	0.0087	0.0091	0.0038	0.0015	0.0262	0.0238	0.033	0.0844	0.023	0.0789	0.002
5	rs6879581	148652817	0.93	0.429746626914861	1.16	0.00162472768562722	0.386366777450986	0.225046943191918	0.0174	0.0235	0.0167	0.0067	0.1505	0.0085	0.0066	0.0537	0.0022	0.0867	0.148	0.0337	0.0037	0.1204	0.0218	0.0087	0.0091	0.0038	0.0016	0.0263	0.0239	0.0328	0.0844	0.0229	0.0791	0.002
5	rs74512219	148653361	0.93	0.429746626914861	1.16	0.00162472768562722	0.386866663797122	0.236770881567235	0.0174	0.0235	0.0167	0.0067	0.1505	0.0085	0.0066	0.0537	0.0022	0.0867	0.148	0.0337	0.0037	0.1204	0.0218	0.0087	0.0091	0.0038	0.0016	0.0263	0.0239	0.0328	0.0844	0.0229	0.0791	0.002
5	rs17109893	148658759	0.93	0.429746626914861	1.19	0.000626364793156928	0.390207596084203	0.223202115815338	0.0174	0.0235	0.0167	0.0066	0.1504	0.0085	0.0065	0.054	0.0023	0.0866	0.1482	0.0337	0.0038	0.1202	0.0218	0.0086	0.009	0.0038	0.0016	0.0264	0.0239	0.0327	0.0843	0.0228	0.0791	0.0021
5	rs1438692	148659664	0.93	0.429746626914861	1.19	0.000626364793156928	0.395133883054444	0.220606109694163	0.0174	0.0236	0.0167	0.0066	0.1504	0.0085	0.0065	0.0541	0.0023	0.0866	0.1483	0.0337	0.0038	0.1202	0.0218	0.0086	0.009	0.0038	0.0016	0.0264	0.0239	0.0326	0.0843	0.0227	0.0791	0.0021
5	rs10477412	148661497	0.96	0.3177447436144	1.19	0.000626364793156928	0.493249955371346	0.173060705414726	0.0183	0.0239	0.0158	0.006	0.1523	0.0078	0.0057	0.0551	0.0028	0.0866	0.1504	0.0333	0.004	0.1192	0.0208	0.0076	0.0083	0.004	0.0017	0.0267	0.0247	0.0318	0.0844	0.022	0.0787	0.0024
5	rs62378115	148661797	0.97	0.285396128624663	1.19	0.000626364793156928	0.563052633063429	0.165461279592916	0.0186	0.024	0.0156	0.0058	0.153	0.0076	0.0055	0.0553	0.003	0.0866	0.1513	0.0331	0.0041	0.119	0.0205	0.0073	0.0081	0.004	0.0018	0.0268	0.025	0.0315	0.0845	0.0217	0.0786	0.0024
5	rs352360	148663788	1	0.202230525110681	1.2	0.000447314400076833	0.957198085425418	0.227659807517001	0.0191	0.0246	0.0147	0.0052	0.1557	0.0068	0.0046	0.0563	0.0034	0.0868	0.1539	0.0324	0.0043	0.1181	0.0196	0.0062	0.0073	0.0043	0.0019	0.0271	0.0257	0.0306	0.0844	0.0209	0.0782	0.0027
5	rs76287870	148666184	1	0.202230525110681	1.2	0.000447314400076833	0.997154699492326	0.230282445948901	0.0191	0.0246	0.0146	0.0051	0.1558	0.0068	0.0045	0.0565	0.0034	0.0868	0.154	0.0323	0.0042	0.1181	0.0195	0.0062	0.0073	0.0043	0.0019	0.027	0.0257	0.0305	0.0843	0.0209	0.0782	0.0027
5	rs1693904	148672361	1	0.202230525110681	1.2	0.000447314400076833	1.00479623869405	0.206085717253098	0.0191	0.0246	0.0146	0.0051	0.156	0.0067	0.0045	0.0566	0.0034	0.0869	0.1542	0.0322	0.0042	0.1181	0.0195	0.0062	0.0073	0.0043	0.0019	0.027	0.0257	0.0305	0.0843	0.0209	0.0782	0.0027
5	rs931645	148674271	1	0.202230525110681	1.2	0.000447314400076833	1.01444633565156	0.208200494923219	0.019	0.0246	0.0145	0.005	0.1561	0.0067	0.0044	0.0566	0.0034	0.087	0.1543	0.0322	0.0042	0.1182	0.0194	0.0062	0.0073	0.0042	0.002	0.027	0.0257	0.0305	0.0842	0.0209	0.0783	0.0027
5	rs813036	148679421	1	0.202230525110681	1.2	0.000447314400076833	1.00075785126645	0.186973510486135	0.0189	0.0245	0.0145	0.005	0.1563	0.0067	0.0043	0.0567	0.0034	0.0872	0.1542	0.0322	0.0043	0.1183	0.0192	0.0062	0.0072	0.0042	0.0019	0.0271	0.0257	0.0305	0.0842	0.0209	0.0784	0.0026
5	rs61734415	148680717	1.01	0.178854520006857	1.21	0.000316406091350055	1.01487801901908	0.183917591988687	0.0189	0.0245	0.0144	0.0049	0.1564	0.0066	0.0042	0.0568	0.0034	0.0872	0.1543	0.0322	0.0042	0.1184	0.0191	0.0061	0.0072	0.0042	0.0019	0.0271	0.0257	0.0305	0.0842	0.0209	0.0783	0.0026
5	rs17642472	148683087	1.01	0.178854520006857	1.21	0.000316406091350055	1.01954495698375	0.17018459656638	0.0188	0.0245	0.0143	0.0049	0.1567	0.0066	0.0042	0.0569	0.0033	0.0873	0.1546	0.0321	0.0041	0.1186	0.0189	0.0061	0.0071	0.0042	0.0019	0.0271	0.0257	0.0304	0.0841	0.0209	0.0783	0.0026
5	rs72837099	148685302	1.01	0.178854520006857	1.21	0.000316406091350055	1.01436000794457	0.160881814645972	0.019	0.0244	0.0142	0.0048	0.1569	0.0066	0.0041	0.0571	0.0033	0.0874	0.1549	0.0321	0.004	0.1188	0.0186	0.0061	0.0071	0.0042	0.0019	0.0272	0.0258	0.0303	0.0838	0.0209	0.0783	0.0025
5	rs34110934	148689393	1.02	0.157502178544443	1.21	0.000316406091350055	0.996811819145271	0.160397311838853	0.0192	0.0243	0.0141	0.0047	0.1574	0.0066	0.004	0.0575	0.0032	0.0875	0.1555	0.0321	0.0039	0.119	0.0181	0.006	0.007	0.0041	0.0019	0.0273	0.0258	0.0302	0.0833	0.0209	0.0784	0.0025
5	rs920318	148690612	1.02	0.157502178544443	1.21	0.000316406091350055	0.97641245494305	0.147890154095013	0.0192	0.0243	0.0141	0.0047	0.1575	0.0066	0.004	0.0576	0.0032	0.0875	0.1555	0.0321	0.0039	0.119	0.0179	0.006	0.007	0.0041	0.0019	0.0273	0.0259	0.0305	0.0832	0.0209	0.0783	0.0025
5	rs2438491	148694097	1.02	0.157502178544443	1.21	0.000316406091350055	0.95265047859078	0.147514002725203	0.0192	0.0242	0.0143	0.0047	0.1575	0.0066	0.0039	0.0576	0.0032	0.0875	0.1555	0.032	0.0039	0.1192	0.0178	0.006	0.007	0.004	0.0019	0.0274	0.0259	0.0308	0.0827	0.0209	0.0782	0.0024
5	rs75184973	148697850	1.03	0.13807906481078	1.21	0.000316406091350055	0.932214004126802	0.165167622530946	0.0193	0.0242	0.0144	0.0047	0.1576	0.0066	0.0039	0.0576	0.0031	0.0874	0.1556	0.032	0.0039	0.1192	0.0176	0.006	0.0069	0.004	0.0019	0.0274	0.0259	0.0308	0.0826	0.0209	0.0781	0.0024
5	rs17642570	148699825	1.03	0.13807906481078	1.21	0.000316406091350055	0.887399573977783	0.165657152777155	0.0194	0.0242	0.0145	0.0047	0.1577	0.0066	0.0039	0.0575	0.0031	0.0874	0.1557	0.032	0.0039	0.1192	0.0175	0.0061	0.0069	0.004	0.0019	0.0274	0.026	0.0309	0.0825	0.0209	0.078	0.0024
5	Affx-25834738	148700714	NA	NA	NA	NA	0.78138275627661	0.144797267381713	0.0195	0.0241	0.0147	0.0047	0.1581	0.0066	0.0039	0.0575	0.0031	0.0874	0.1558	0.0319	0.0039	0.1191	0.0174	0.0061	0.0069	0.004	0.0019	0.0275	0.026	0.031	0.0822	0.0209	0.0778	0.0024
5	rs56036758	148712066	NA	NA	NA	NA	0.505538843516846	0.140525634072531	0.0203	0.0229	0.0153	0.0048	0.1611	0.0068	0.0042	0.0559	0.0029	0.0888	0.1574	0.0317	0.0037	0.1182	0.0165	0.0066	0.0068	0.0037	0.0021	0.0275	0.0259	0.0305	0.0791	0.0217	0.0777	0.0024
5	rs11743308	148718498	NA	NA	NA	NA	0.484392817748614	0.128709003578474	0.0203	0.0229	0.0153	0.0048	0.1612	0.0068	0.0042	0.0559	0.0029	0.0888	0.1574	0.0317	0.0037	0.1181	0.0165	0.0066	0.0068	0.0037	0.0021	0.0275	0.0259	0.0305	0.0791	0.0217	0.0777	0.0025
5	rs73795981	148719367	NA	NA	NA	NA	0.483896131675947	0.137032169980304	0.0203	0.0229	0.0153	0.0048	0.1612	0.0068	0.0042	0.0559	0.0029	0.0888	0.1574	0.0317	0.0037	0.1181	0.0165	0.0066	0.0068	0.0037	0.0021	0.0275	0.0259	0.0305	0.0791	0.0217	0.0777	0.0025
5	rs352350	148721551	NA	NA	NA	NA	0.474260106537552	0.130412110841988	0.0204	0.0229	0.0153	0.0048	0.1612	0.0068	0.0042	0.0559	0.0029	0.0888	0.1574	0.0317	0.0037	0.1181	0.0165	0.0066	0.0068	0.0037	0.0021	0.0275	0.0259	0.0305	0.0791	0.0217	0.0778	0.0025
5	rs6887230	148726146	NA	NA	NA	NA	0.466241062306319	0.119970831647177	0.0203	0.0232	0.0153	0.0048	0.1612	0.0068	0.0042	0.0559	0.0029	0.0889	0.1574	0.0316	0.0037	0.1178	0.0164	0.0067	0.0068	0.0038	0.0021	0.0276	0.0258	0.0304	0.079	0.0216	0.078	0.0025
5	rs113180219	148729821	NA	NA	NA	NA	0.464718280354725	0.119622631300786	0.0203	0.0232	0.0153	0.0048	0.1612	0.0068	0.0042	0.0559	0.0029	0.0889	0.1574	0.0316	0.0037	0.1178	0.0164	0.0067	0.0068	0.0038	0.0021	0.0276	0.0258	0.0304	0.079	0.0216	0.078	0.0025
5	rs115544756	148740238	NA	NA	NA	NA	0.45575326135674	0.114531273468107	0.0203	0.0231	0.0153	0.0048	0.1612	0.0068	0.0042	0.056	0.0029	0.089	0.1574	0.0316	0.0037	0.1178	0.0164	0.0067	0.0068	0.0038	0.0021	0.0276	0.0258	0.0304	0.079	0.0216	0.078	0.0025
5	rs35552800	148747678	NA	NA	NA	NA	0.441397440263241	0.105017761869895	0.0204	0.0231	0.0153	0.0048	0.1612	0.0068	0.0043	0.056	0.0028	0.0891	0.1574	0.0315	0.0037	0.1177	0.0163	0.0067	0.0068	0.0038	0.0021	0.0276	0.0258	0.0304	0.079	0.0215	0.0782	0.0025
5	rs4705336	148747902	NA	NA	NA	NA	0.441041441492706	0.103038281858851	0.0204	0.0231	0.0153	0.0048	0.1612	0.0068	0.0043	0.056	0.0028	0.0891	0.1574	0.0315	0.0037	0.1177	0.0163	0.0067	0.0068	0.0038	0.0021	0.0276	0.0258	0.0304	0.079	0.0215	0.0782	0.0025
5	rs62378148	148748705	NA	NA	NA	NA	0.44401242384007	0.103614121799262	0.0204	0.0231	0.0153	0.0048	0.1612	0.0068	0.0043	0.056	0.0028	0.0891	0.1574	0.0315	0.0037	0.1177	0.0163	0.0067	0.0068	0.0038	0.0021	0.0276	0.0258	0.0304	0.079	0.0215	0.0782	0.0025
5	rs353252	148750203	NA	NA	NA	NA	0.443120097103458	0.103284917946136	0.0204	0.0231	0.0153	0.0048	0.1612	0.0068	0.0043	0.056	0.0028	0.0891	0.1574	0.0315	0.0037	0.1177	0.0163	0.0067	0.0068	0.0038	0.0021	0.0276	0.0258	0.0304	0.079	0.0215	0.0782	0.0025
5	rs2227460	148754136	NA	NA	NA	NA	0.445978653934602	0.108936246111632	0.0204	0.0231	0.0153	0.0048	0.1612	0.0068	0.0043	0.056	0.0028	0.0891	0.1574	0.0315	0.0037	0.1177	0.0163	0.0067	0.0068	0.0038	0.0021	0.0276	0.0258	0.0304	0.079	0.0215	0.0781	0.0025
5	rs79606543	148754781	NA	NA	NA	NA	0.446455959677483	0.109777077185642	0.0204	0.0231	0.0153	0.0048	0.1612	0.0068	0.0043	0.056	0.0028	0.0891	0.1574	0.0315	0.0037	0.1177	0.0163	0.0067	0.0068	0.0038	0.0021	0.0276	0.0258	0.0304	0.079	0.0215	0.0781	0.0025
5	rs2227468	148758183	NA	NA	NA	NA	0.448307891167293	0.116937056920894	0.0204	0.0231	0.0153	0.0048	0.1612	0.0068	0.0043	0.056	0.0028	0.0891	0.1574	0.0315	0.0037	0.1177	0.0163	0.0067	0.0068	0.0038	0.0021	0.0276	0.0258	0.0304	0.079	0.0215	0.0781	0.0025
5	rs61433829	148761050	NA	NA	NA	NA	0.466972860493804	0.151575649842152	0.0204	0.0231	0.0152	0.0048	0.1612	0.0069	0.0043	0.0559	0.0029	0.0891	0.1574	0.0315	0.0037	0.1176	0.0163	0.0067	0.0068	0.0038	0.0021	0.0276	0.0258	0.0304	0.079	0.0216	0.0781	0.0025
5	rs371488	148770276	NA	NA	NA	NA	0.508522487071111	0.145451359012287	0.0205	0.0229	0.0151	0.0049	0.161	0.0069	0.0044	0.0557	0.0029	0.0891	0.1574	0.0315	0.0038	0.1174	0.0163	0.0068	0.0069	0.0037	0.0022	0.0276	0.0257	0.0305	0.0789	0.0216	0.0781	0.0026
5	rs10050356	148775670	NA	NA	NA	NA	0.512216015734716	0.150911752819125	0.0205	0.0229	0.0151	0.0049	0.1609	0.0069	0.0044	0.0557	0.0029	0.0891	0.1573	0.0315	0.0038	0.1174	0.0163	0.0068	0.0069	0.0037	0.0022	0.0276	0.0257	0.0305	0.0789	0.0216	0.0782	0.0026
5	rs75148296	148780439	1.07	0.0776994191057832	1.21	0.000316406091350055	0.375452200382545	0.13077171605386	0.0208	0.0225	0.0153	0.005	0.1601	0.007	0.0048	0.0547	0.0027	0.0899	0.1568	0.0317	0.0042	0.117	0.0163	0.0072	0.0073	0.0036	0.0024	0.0274	0.0254	0.0307	0.0784	0.0221	0.078	0.0028
5	rs10515627	148780713	1.07	0.0776994191057832	1.21	0.000316406091350055	0.372012724829462	0.136209492044999	0.0208	0.0224	0.0154	0.005	0.1602	0.0071	0.0048	0.0546	0.0027	0.0901	0.1565	0.0318	0.0043	0.1169	0.0164	0.0073	0.0074	0.0036	0.0025	0.0273	0.0253	0.0308	0.0784	0.0221	0.078	0.0028
5	rs6861564	148783268	1.08	0.0664216607683517	1.21	0.000316406091350055	0.511897104492413	0.188098317716734	0.0211	0.0217	0.0158	0.0052	0.1599	0.007	0.0051	0.0533	0.0028	0.0913	0.1552	0.0318	0.005	0.1163	0.0162	0.0075	0.008	0.0039	0.0029	0.0272	0.025	0.0317	0.0781	0.0229	0.0762	0.0031
5	rs6887452	148783767	1.08	0.0664216607683517	1.22	0.000221668496549552	0.539145936677514	0.205347245176615	0.0211	0.0217	0.0158	0.0051	0.16	0.0071	0.0051	0.0535	0.0028	0.0912	0.1547	0.0316	0.0051	0.1166	0.0161	0.0076	0.0081	0.004	0.0029	0.0272	0.0251	0.0317	0.0779	0.023	0.0763	0.003
5	rs1345724	148784398	1.09	0.0564630724803212	1.22	0.000221668496549552	0.465022642346721	0.217482568807667	0.0211	0.0218	0.0159	0.0056	0.1598	0.007	0.0052	0.0535	0.0027	0.0919	0.1541	0.0315	0.0052	0.1164	0.0162	0.0075	0.0082	0.0041	0.003	0.0271	0.0251	0.0319	0.0777	0.0231	0.0761	0.0029
5	rs1363629	148784439	1.09	0.0564630724803212	1.22	0.000221668496549552	0.464900885883443	0.232146024310052	0.0211	0.0218	0.0158	0.0056	0.1599	0.007	0.0052	0.0535	0.0027	0.0919	0.154	0.0315	0.0052	0.1165	0.016	0.0075	0.0082	0.0041	0.003	0.027	0.0251	0.0319	0.0776	0.023	0.0762	0.0029
5	rs726953	148784809	1.09	0.0564630724803212	1.24	0.000105690778463216	0.429782973671656	0.223744197961251	0.0213	0.0218	0.0159	0.0059	0.1608	0.007	0.0054	0.0533	0.0027	0.0923	0.154	0.0315	0.0051	0.1159	0.0158	0.0076	0.0082	0.0041	0.0029	0.0271	0.025	0.0322	0.0772	0.0229	0.0759	0.0029
5	rs368510	148787469	1.1	0.0477200328108175	1.24	0.000105690778463216	0.384979921410441	0.21448065770206	0.0213	0.0218	0.0157	0.0062	0.1613	0.0071	0.0053	0.0531	0.0026	0.0928	0.1534	0.0315	0.0051	0.1148	0.0158	0.0074	0.0081	0.004	0.0028	0.0272	0.0248	0.0327	0.0781	0.0228	0.0759	0.0027
5	rs353285	148793193	1.11	0.0400902197142525	1.24	0.000105690778463216	0.347705493584411	0.185952958339467	0.0213	0.022	0.0157	0.0065	0.1619	0.007	0.0054	0.0529	0.0025	0.0929	0.153	0.0313	0.005	0.1149	0.0157	0.0072	0.0081	0.0039	0.0026	0.027	0.0246	0.0329	0.0786	0.0229	0.0761	0.0027
5	rs17796714	148800089	1.11	0.0400902197142525	1.26	4.84724808982432e-05	0.382324241521848	0.184425714497837	0.0214	0.022	0.0157	0.0066	0.162	0.0069	0.0053	0.0528	0.0024	0.0932	0.1529	0.0312	0.005	0.1149	0.0154	0.0071	0.008	0.0039	0.0026	0.0269	0.0242	0.0331	0.0793	0.0229	0.0761	0.0027
5	rs17110060	148800134	1.11	0.0400902197142525	1.26	4.84724808982432e-05	0.386866663797122	0.186565060719387	0.0214	0.022	0.0157	0.0066	0.162	0.0069	0.0053	0.0527	0.0024	0.0932	0.1529	0.0312	0.005	0.1149	0.0153	0.0071	0.008	0.0039	0.0026	0.0269	0.0242	0.0331	0.0794	0.0229	0.0761	0.0028
5	rs353297	148801771	1.12	0.033473375534751	1.26	4.84724808982432e-05	0.421100367911728	0.163312060790751	0.0212	0.022	0.0158	0.0068	0.1619	0.0069	0.0053	0.0524	0.0023	0.094	0.1526	0.0312	0.0047	0.1154	0.0153	0.007	0.0079	0.0038	0.0025	0.0264	0.0239	0.0331	0.0804	0.0228	0.0761	0.0027
5	rs12659504	148805005	1.13	0.0277720651096363	1.26	4.84724808982432e-05	0.296585658452841	0.0981539405805051	0.0209	0.022	0.0165	0.0069	0.1624	0.0068	0.0052	0.052	0.002	0.0948	0.1505	0.0307	0.0046	0.1153	0.0154	0.0065	0.0075	0.0037	0.0022	0.0262	0.0242	0.0331	0.0826	0.0222	0.0779	0.0024
5	rs75777785	148805038	1.13	0.0277720651096363	1.26	4.84724808982432e-05	0.300763777770456	0.0988806819688679	0.0209	0.022	0.0165	0.0069	0.1624	0.0068	0.0052	0.052	0.002	0.0948	0.1505	0.0307	0.0046	0.1153	0.0154	0.0065	0.0075	0.0037	0.0022	0.0262	0.0241	0.0331	0.0826	0.0222	0.0779	0.0024
5	rs55857000	148809671	1.16	0.0152442312249257	1.26	4.84724808982432e-05	0.410042163756324	0.0330586696625765	0.0198	0.0222	0.0175	0.0068	0.165	0.0056	0.0043	0.053	0.0016	0.0988	0.1489	0.0299	0.0044	0.1148	0.0152	0.0049	0.0064	0.0037	0.0017	0.0254	0.0237	0.0328	0.0851	0.0209	0.0803	0.0018
5	rs76596878	148811061	1.17	0.0123113977173343	1.26	4.84724808982432e-05	0.97641245494305	0.02775595903243	0.0191	0.0224	0.0181	0.0067	0.166	0.005	0.0038	0.0532	0.0013	0.1011	0.1472	0.0298	0.0042	0.1146	0.0152	0.0039	0.0056	0.0042	0.0014	0.025	0.0233	0.0327	0.0874	0.0201	0.0819	0.0015
5	rs353290	148812454	1.17	0.0123113977173343	1.26	4.84724808982432e-05	0.877539782644998	0.0123314675534143	0.019	0.0224	0.0182	0.0068	0.1661	0.0049	0.0038	0.0532	0.0013	0.1014	0.1469	0.0297	0.0042	0.1145	0.0152	0.0038	0.0055	0.0043	0.0014	0.025	0.0233	0.0327	0.0879	0.02	0.0822	0.0014
5	rs353289	148812731	1.17	0.0123113977173343	1.26	4.84724808982432e-05	0.896485266592779	0.00818082769224919	0.019	0.0224	0.0182	0.0067	0.1661	0.0048	0.0037	0.0532	0.0012	0.1014	0.147	0.0297	0.0042	0.1146	0.0152	0.0038	0.0055	0.0043	0.0014	0.025	0.0233	0.0326	0.088	0.02	0.0822	0.0014
5	rs35928487	148814227	1.17	0.0123113977173343	1.26	4.84724808982432e-05	0.974798178204353	0.00561056838546834	0.019	0.0224	0.0181	0.0067	0.1661	0.0047	0.0036	0.0531	0.0012	0.1017	0.1472	0.0296	0.0041	0.1147	0.0151	0.0036	0.0053	0.0042	0.0013	0.025	0.0233	0.0326	0.0884	0.0198	0.0827	0.0014
5	rs60910130	148816146	1.18	0.00987247703783403	1.26	4.84724808982432e-05	1.08020302470844	0.00707762605923572	0.019	0.0224	0.018	0.0066	0.1661	0.0045	0.0034	0.0528	0.001	0.1021	0.1475	0.0294	0.004	0.1151	0.0151	0.0034	0.0051	0.0042	0.0012	0.025	0.0233	0.0326	0.0891	0.0196	0.0832	0.0013
5	rs73279529	148818416	NA	NA	NA	NA	1.23988081790936	0.0130643109999383	0.0191	0.0225	0.0179	0.0064	0.1654	0.0041	0.0032	0.0524	9e-04	0.1025	0.148	0.029	0.0039	0.1158	0.0149	0.0032	0.0049	0.0042	0.0011	0.0252	0.0233	0.0325	0.0901	0.0192	0.0843	0.0011
5	rs452366	148818629	1.18	0.00987247703783403	1.26	4.84724808982432e-05	1.19394671868941	0.00825733759770314	0.0191	0.0225	0.018	0.0064	0.1653	0.0041	0.0032	0.0523	9e-04	0.1025	0.1481	0.0289	0.004	0.1158	0.0149	0.0032	0.0048	0.0042	0.0011	0.0252	0.0233	0.0326	0.0902	0.0192	0.0843	0.0011
5	rs443402	148818868	1.18	0.00987247703783403	1.27	3.23493525242516e-05	1.22161247106656	0.00972549329185568	0.019	0.0225	0.018	0.0064	0.1653	0.0041	0.0032	0.0523	9e-04	0.1025	0.1482	0.0289	0.0039	0.1159	0.0149	0.0031	0.0048	0.0042	0.0011	0.0253	0.0233	0.0325	0.0903	0.0192	0.0844	0.0011
5	rs403084	148819714	NA	NA	NA	NA	1.16132987697343	0.00478962435628407	0.019	0.0225	0.0179	0.0064	0.1653	0.0039	0.0031	0.0525	9e-04	0.1026	0.1483	0.0288	0.0039	0.1161	0.0148	0.0031	0.0046	0.0042	0.0011	0.0254	0.0233	0.0324	0.0905	0.0191	0.0848	0.0011
5	rs353248	148824841	NA	NA	NA	NA	1.16872004505546	0.00366273941643366	0.0191	0.0224	0.0179	0.0062	0.1654	0.0038	0.003	0.0525	9e-04	0.1028	0.1483	0.0286	0.0039	0.1162	0.0148	0.003	0.0044	0.0042	0.0011	0.0255	0.0232	0.0324	0.0911	0.019	0.085	0.0011
5	rs76229798	148826915	NA	NA	NA	NA	1.12061022693725	0.00329174442220662	0.0191	0.0224	0.0179	0.0062	0.1655	0.0038	0.003	0.0525	9e-04	0.1028	0.1483	0.0285	0.0039	0.1162	0.0148	0.003	0.0043	0.0042	0.0011	0.0255	0.0232	0.0324	0.0913	0.019	0.0851	0.0011
5	rs4705346	148831910	NA	NA	NA	NA	0.281218349261794	0.0319538013725012	0.0192	0.0222	0.0178	0.0026	0.1661	0.0034	0.0026	0.0526	8e-04	0.1032	0.1485	0.0283	0.0039	0.1176	0.015	0.0027	0.004	0.0041	0.001	0.0258	0.0232	0.032	0.0927	0.019	0.0861	0.001
5	rs72840216	148832651	NA	NA	NA	NA	0.271062931070976	0.0327556241814075	0.0192	0.0222	0.0177	0.0026	0.1662	0.0034	0.0026	0.0526	8e-04	0.1032	0.1485	0.0283	0.0039	0.1178	0.015	0.0027	0.0039	0.0041	0.001	0.0259	0.0232	0.032	0.0928	0.0189	0.0862	0.001
5	rs353233	148833295	NA	NA	NA	NA	0.249457699884853	0.030134880034563	0.0192	0.022	0.0177	0.0025	0.1665	0.0033	0.0025	0.0526	8e-04	0.1032	0.1485	0.0282	0.0039	0.1179	0.015	0.0026	0.0039	0.0041	0.001	0.0259	0.0232	0.032	0.093	0.0189	0.0862	9e-04
5	rs11745684	148833563	NA	NA	NA	NA	0.256118383931499	0.032353566009896	0.0192	0.022	0.0177	0.0025	0.1665	0.0033	0.0025	0.0527	8e-04	0.1033	0.1485	0.0282	0.0039	0.1179	0.015	0.0026	0.0038	0.0041	0.001	0.0259	0.0231	0.032	0.0929	0.0189	0.0862	9e-04
5	rs6580605	148835606	NA	NA	NA	NA	0.250693741192344	0.0310135842277934	0.0192	0.022	0.0177	0.0024	0.1667	0.0033	0.0024	0.0528	8e-04	0.1035	0.1486	0.0281	0.0038	0.1181	0.015	0.0026	0.0037	0.0041	0.001	0.0259	0.0231	0.0319	0.0931	0.0188	0.0863	9e-04
5	rs191618	148835789	NA	NA	NA	NA	0.243806332637757	0.0299895715503581	0.0192	0.022	0.0177	0.0024	0.1666	0.0033	0.0024	0.0529	8e-04	0.1035	0.1486	0.0282	0.0038	0.1181	0.015	0.0026	0.0037	0.004	0.001	0.0259	0.0231	0.0319	0.0931	0.0188	0.0862	9e-04
5	rs353223	148838236	NA	NA	NA	NA	0.231827125975476	0.02738384419659	0.0192	0.022	0.0177	0.0024	0.1667	0.0033	0.0024	0.053	8e-04	0.1035	0.1486	0.0281	0.0038	0.1181	0.015	0.0026	0.0037	0.004	0.001	0.0259	0.023	0.0319	0.0931	0.0188	0.0862	9e-04
5	rs115171563	148838241	NA	NA	NA	NA	0.231615487302431	0.02738384419659	0.0192	0.022	0.0177	0.0024	0.1667	0.0033	0.0024	0.053	8e-04	0.1035	0.1486	0.0281	0.0038	0.1181	0.015	0.0026	0.0037	0.004	0.001	0.0259	0.023	0.0319	0.0931	0.0188	0.0862	9e-04
5	rs386763	148846557	NA	NA	NA	NA	0.209070892569112	0.0290292214773337	0.0191	0.0219	0.0176	0.0023	0.1667	0.0031	0.0024	0.0536	8e-04	0.1041	0.1485	0.0279	0.0037	0.1184	0.0148	0.0024	0.0036	0.004	0.001	0.0261	0.0229	0.0318	0.0929	0.0186	0.0866	9e-04
5	rs2431718	148853121	NA	NA	NA	NA	0.217843778514376	0.0306216004320394	0.0192	0.0219	0.0177	0.0021	0.1669	0.0031	0.0023	0.054	8e-04	0.1042	0.1486	0.0278	0.0036	0.1184	0.0147	0.0022	0.0035	0.004	0.001	0.0261	0.0228	0.0318	0.0929	0.0184	0.087	9e-04
5	rs7712431	148893101	NA	NA	NA	NA	0.236767233764618	0.0526337298362892	0.0193	0.0222	0.0177	0.0018	0.1675	0.003	0.0022	0.0548	9e-04	0.106	0.1488	0.0268	0.0036	0.1174	0.0141	0.0019	0.003	0.0041	0.0011	0.0254	0.0218	0.0313	0.0942	0.0176	0.0886	0.001
5	rs111416523	148900554	NA	NA	NA	NA	0.235142570143979	0.052883279250726	0.0193	0.0222	0.0177	0.0018	0.1675	0.003	0.0022	0.0548	9e-04	0.106	0.1487	0.0268	0.0036	0.1174	0.0141	0.0019	0.003	0.0041	0.0011	0.0253	0.0218	0.0313	0.0942	0.0176	0.0887	0.001
5	rs66515904	148901146	NA	NA	NA	NA	0.235014570771275	0.052883279250726	0.0193	0.0222	0.0177	0.0018	0.1675	0.003	0.0022	0.0548	9e-04	0.106	0.1487	0.0268	0.0036	0.1174	0.0141	0.0019	0.003	0.0041	0.0011	0.0253	0.0218	0.0313	0.0942	0.0176	0.0887	0.001
5	rs10058728	148904092	NA	NA	NA	NA	0.235911376355572	0.0528208439220502	0.0192	0.0222	0.0177	0.0018	0.1676	0.003	0.0022	0.0547	9e-04	0.106	0.1487	0.0268	0.0036	0.1174	0.0141	0.0019	0.003	0.0041	0.0011	0.0253	0.0218	0.0313	0.0942	0.0176	0.0886	0.001
5	rs112633640	148909383	NA	NA	NA	NA	0.236595925180706	0.0526960692044139	0.0192	0.0222	0.0177	0.0018	0.1676	0.003	0.0022	0.0547	9e-04	0.106	0.1487	0.0268	0.0036	0.1174	0.0141	0.0019	0.003	0.0041	0.0011	0.0254	0.0218	0.0313	0.0942	0.0176	0.0886	0.001
5	rs114123372	148922150	NA	NA	NA	NA	0.23869917781911	0.0557257961539152	0.0193	0.0223	0.0176	0.0018	0.1674	0.003	0.0022	0.0547	9e-04	0.1067	0.1486	0.0268	0.0036	0.1173	0.014	0.0019	0.0029	0.004	0.0011	0.0253	0.0218	0.0313	0.0943	0.0175	0.0887	0.001
5	rs2279019	148930876	NA	NA	NA	NA	0.250782157905221	0.0558536176850008	0.0193	0.0223	0.0176	0.0018	0.1673	0.003	0.0022	0.0547	9e-04	0.1068	0.1485	0.0268	0.0036	0.1173	0.014	0.0019	0.0029	0.004	0.0012	0.0253	0.0219	0.0313	0.0943	0.0174	0.0887	0.001
5	rs72823574	148942636	NA	NA	NA	NA	0.258989465307455	0.0554705311692751	0.0193	0.0223	0.0176	0.0018	0.1673	0.0031	0.0022	0.0547	8e-04	0.1069	0.1485	0.0268	0.0036	0.1172	0.0139	0.0019	0.0029	0.004	0.0012	0.0253	0.0219	0.0313	0.0943	0.0174	0.0887	0.001
5	rs6889482	148954117	NA	NA	NA	NA	0.25795566242271	0.0570096677885933	0.0193	0.0224	0.0177	0.0018	0.1672	0.0031	0.0022	0.0547	8e-04	0.1072	0.1482	0.0267	0.0036	0.117	0.0139	0.0019	0.0029	0.004	0.0012	0.0253	0.0219	0.0313	0.0944	0.0173	0.0888	0.0011
5	rs79232537	148957126	NA	NA	NA	NA	0.249281395764224	0.0574619843297904	0.0193	0.0224	0.0177	0.0018	0.1673	0.0031	0.0022	0.0547	8e-04	0.1072	0.1482	0.0266	0.0036	0.117	0.0139	0.002	0.0029	0.004	0.0012	0.0254	0.0219	0.0312	0.0944	0.0173	0.0888	0.0011
5	rs80324589	148957822	NA	NA	NA	NA	0.248752893292725	0.05720333017767	0.0193	0.0224	0.0176	0.0018	0.1673	0.0031	0.0022	0.0547	8e-04	0.1073	0.1483	0.0266	0.0036	0.117	0.0139	0.002	0.0029	0.004	0.0012	0.0254	0.0219	0.0312	0.0944	0.0173	0.0887	0.0011
5	rs7718394	148961313	NA	NA	NA	NA	0.262648175124953	0.05739727393325	0.0193	0.0224	0.0176	0.0018	0.1673	0.0031	0.0022	0.0547	9e-04	0.1074	0.1482	0.0266	0.0036	0.1169	0.0139	0.002	0.0029	0.0041	0.0012	0.0254	0.0219	0.0313	0.0944	0.0173	0.0887	0.0011
5	rs115658620	148968174	NA	NA	NA	NA	0.269359288970946	0.0573325947688789	0.0193	0.0224	0.0176	0.0018	0.1673	0.0031	0.0022	0.0546	9e-04	0.1073	0.1485	0.0266	0.0036	0.1167	0.0139	0.002	0.0029	0.0041	0.0012	0.0254	0.0219	0.0313	0.0944	0.0173	0.0887	0.0011
5	rs7709875	148977613	NA	NA	NA	NA	0.267020546791475	0.0556619326325885	0.0192	0.0225	0.0178	0.0018	0.1679	0.0032	0.0023	0.0545	8e-04	0.1063	0.1501	0.0263	0.0036	0.1157	0.0139	0.002	0.0029	0.0041	0.0012	0.0257	0.0219	0.0314	0.0942	0.0171	0.0886	0.0011
5	rs75835733	148981267	1.24	0.00224710922574823	1.27	3.23493525242516e-05	0.284853379263353	0.0560455860480293	0.0192	0.0225	0.0178	0.0018	0.1679	0.0032	0.0023	0.0545	8e-04	0.1063	0.1501	0.0263	0.0036	0.1156	0.0139	0.002	0.0028	0.0041	0.0012	0.0257	0.0219	0.0313	0.0943	0.0171	0.0886	0.0011
5	rs79751727	148986081	1.24	0.00224710922574823	1.27	3.23493525242516e-05	0.286086443627941	0.0561737222140632	0.0191	0.0225	0.0178	0.0018	0.1679	0.0032	0.0023	0.0545	8e-04	0.1063	0.1501	0.0263	0.0036	0.1156	0.0139	0.0021	0.0028	0.0041	0.0012	0.0256	0.0219	0.0312	0.0944	0.0171	0.0886	0.0011
5	rs57292511	148996328	1.24	0.00224710922574823	1.29	1.39906040140209e-05	0.26601508665431	0.0535093889511163	0.0192	0.0225	0.0178	0.0018	0.1681	0.0033	0.0023	0.0546	8e-04	0.1065	0.1499	0.0262	0.0036	0.1153	0.014	0.0022	0.0027	0.0041	0.0012	0.0255	0.0219	0.0311	0.0942	0.0171	0.0889	0.0011
5	rs62378010	149000404	1.24	0.00224710922574823	1.29	1.39906040140209e-05	0.246075848609991	0.0501665127270502	0.0192	0.0225	0.0178	0.0019	0.1681	0.0033	0.0023	0.0546	8e-04	0.1065	0.1498	0.0262	0.0036	0.1152	0.014	0.0024	0.0028	0.0041	0.0012	0.0255	0.0219	0.0311	0.0942	0.0172	0.0889	0.0011
5	rs4629585	149001551	1.24	0.00224710922574823	1.29	1.39906040140209e-05	0.245114258114349	0.0491941152509978	0.0191	0.0225	0.0178	0.0019	0.1681	0.0033	0.0023	0.0545	8e-04	0.1065	0.1498	0.0261	0.0036	0.1153	0.014	0.0024	0.0028	0.0041	0.0012	0.0255	0.0219	0.0311	0.0942	0.0172	0.0889	0.0011
5	rs55915030	149003627	1.24	0.00224710922574823	1.3	9.06605646597281e-06	0.250296077246426	0.0479305133119256	0.0191	0.0225	0.0178	0.0019	0.1681	0.0034	0.0023	0.0545	8e-04	0.1065	0.1499	0.0261	0.0036	0.1152	0.014	0.0024	0.0028	0.0041	0.0012	0.0255	0.0219	0.031	0.0941	0.0172	0.0889	0.0011
5	rs9324624	149006640	1.24	0.00224710922574823	1.3	9.06605646597281e-06	0.244459814397125	0.0469774772647228	0.0192	0.0225	0.0179	0.0019	0.1681	0.0034	0.0023	0.0544	8e-04	0.1066	0.1499	0.0261	0.0036	0.1151	0.014	0.0024	0.0028	0.0041	0.0012	0.0255	0.0219	0.031	0.094	0.0172	0.0889	0.0011
5	rs7732714	149006726	1.24	0.00224710922574823	1.33	2.32515433385083e-06	0.247829493647148	0.0475125237901663	0.0191	0.0225	0.0179	0.0019	0.1681	0.0034	0.0023	0.0544	8e-04	0.1065	0.1499	0.0261	0.0036	0.1151	0.014	0.0024	0.0028	0.0041	0.0012	0.0255	0.0219	0.031	0.094	0.0172	0.0889	0.0011
5	rs3733662	149008467	1.24	0.00224710922574823	1.33	2.32515433385083e-06	0.258225132981481	0.0496792736623614	0.0191	0.0225	0.0179	0.0019	0.1681	0.0034	0.0023	0.0545	8e-04	0.1066	0.1499	0.0261	0.0036	0.115	0.014	0.0024	0.0028	0.0041	0.0012	0.0255	0.0219	0.031	0.094	0.0172	0.0888	0.0011
5	rs115413638	149016125	1.24	0.00224710922574823	1.32	3.69601428658582e-06	0.268211467315905	0.0453883993183297	0.0191	0.0225	0.0179	0.002	0.1682	0.0035	0.0025	0.0545	8e-04	0.1066	0.1498	0.026	0.0036	0.1148	0.014	0.0024	0.0028	0.0041	0.0013	0.0255	0.022	0.0311	0.0939	0.0171	0.0887	0.0011
5	rs2279137	149017474	1.24	0.00224710922574823	1.32	3.69601428658582e-06	0.263419595583161	0.0438810977199951	0.0191	0.0225	0.0179	0.002	0.1682	0.0035	0.0025	0.0544	8e-04	0.1066	0.1498	0.026	0.0036	0.1148	0.014	0.0025	0.0028	0.0041	0.0013	0.0255	0.022	0.0311	0.0938	0.0171	0.0887	0.0011
5	rs17710737	149017933	1.24	0.00224710922574823	1.32	3.69601428658582e-06	0.263283373280713	0.0436512133647377	0.0191	0.0225	0.0179	0.002	0.1682	0.0035	0.0025	0.0544	8e-04	0.1066	0.1498	0.026	0.0036	0.1147	0.014	0.0025	0.0028	0.0041	0.0013	0.0255	0.022	0.0311	0.0939	0.0171	0.0886	0.0011
5	rs13153387	149018300	1.24	0.00224710922574823	1.27	3.23493525242516e-05	0.265741227007854	0.0435938262259931	0.0191	0.0225	0.0179	0.002	0.1682	0.0035	0.0025	0.0544	8e-04	0.1066	0.1498	0.026	0.0036	0.1147	0.014	0.0025	0.0028	0.0041	0.0013	0.0255	0.0221	0.0311	0.0938	0.0171	0.0886	0.0011
5	rs17724303	149020986	1.24	0.00224710922574823	1.21	0.000316406091350055	0.274487626481885	0.0420006674665008	0.019	0.0225	0.018	0.0021	0.168	0.0037	0.0026	0.0544	8e-04	0.1066	0.1498	0.026	0.0036	0.1143	0.0139	0.0025	0.0029	0.0041	0.0013	0.0256	0.0223	0.0312	0.0938	0.0171	0.0886	0.0011
5	rs75868637	149024856	1.24	0.00224710922574823	1.21	0.000316406091350055	0.359914380234486	0.0364235263634658	0.019	0.0223	0.0182	0.0024	0.1677	0.0039	0.0027	0.0542	9e-04	0.1063	0.1493	0.0261	0.0037	0.1135	0.0139	0.0027	0.003	0.0045	0.0013	0.0257	0.0227	0.0313	0.0935	0.0171	0.0884	0.0013
5	rs10065816	149025881	1.24	0.00224710922574823	1.21	0.000316406091350055	0.432716301927887	0.0355814236323044	0.0189	0.0223	0.0184	0.0025	0.1675	0.0042	0.0028	0.0542	0.001	0.106	0.1492	0.0261	0.0039	0.1132	0.0139	0.0028	0.003	0.0047	0.0013	0.0257	0.0229	0.0312	0.0932	0.017	0.0883	0.0013
5	rs71586133	149026436	1.25	0.00170946527016468	1.2	0.000447314400076833	0.639286654878858	0.0377572290299167	0.0189	0.0223	0.0188	0.0028	0.1672	0.0044	0.0029	0.054	0.001	0.1057	0.1488	0.0259	0.004	0.1125	0.0139	0.003	0.0031	0.0051	0.0014	0.0257	0.0231	0.0311	0.0929	0.017	0.0884	0.0014
5	rs72828330	149027234	1.25	0.00170946527016468	1.2	0.000447314400076833	0.643750560872865	0.0369011486099333	0.0187	0.0225	0.0191	0.003	0.1668	0.0046	0.0031	0.0542	0.0011	0.106	0.1483	0.0259	0.0041	0.1122	0.014	0.0031	0.0033	0.0052	0.0014	0.0258	0.0233	0.0309	0.0922	0.017	0.0885	0.0015
5	rs56321031	149027361	1.26	0.00129029080722897	1.2	0.000447314400076833	0.618712363597015	0.0342836759910563	0.0187	0.0225	0.0191	0.003	0.1667	0.0047	0.0031	0.0542	0.0011	0.106	0.1482	0.0259	0.0041	0.1122	0.0141	0.0031	0.0033	0.0052	0.0014	0.0258	0.0233	0.0309	0.0921	0.017	0.0885	0.0015
5	rs1478366	149045703	1.28	0.000717825382468833	1.19	0.000626364793156928	0.85433988387397	0.0379187350825751	0.0181	0.0223	0.0192	0.0036	0.1655	0.0062	0.0038	0.0545	0.0014	0.107	0.1459	0.0261	0.0045	0.1115	0.0138	0.0043	0.0038	0.0057	0.0015	0.0262	0.0235	0.0303	0.0894	0.016	0.0897	0.0016
5	rs59542382	149056580	1.28	0.000717825382468833	1.19	0.000626364793156928	0.863604382897612	0.046032885392933	0.0181	0.0223	0.0192	0.0037	0.1654	0.0062	0.0039	0.0545	0.0014	0.1071	0.1458	0.026	0.0046	0.1115	0.0138	0.0043	0.0038	0.0058	0.0016	0.0262	0.0236	0.0302	0.0894	0.0159	0.0896	0.0017
5	rs2061765	149061981	1.28	0.000717825382468833	1.19	0.000626364793156928	0.87843420681989	0.0502275636380715	0.0181	0.0223	0.0192	0.0037	0.1654	0.0063	0.0039	0.0544	0.0015	0.1071	0.1457	0.026	0.0046	0.1115	0.0137	0.0044	0.0038	0.0058	0.0016	0.0262	0.0236	0.0302	0.0895	0.0158	0.0896	0.0017
5	rs13356296	149062817	1.28	0.000717825382468833	1.19	0.000626364793156928	0.856913571009779	0.0502275636380715	0.0181	0.0222	0.0192	0.0038	0.1656	0.0063	0.004	0.0543	0.0015	0.1074	0.1454	0.026	0.0046	0.1112	0.0136	0.0045	0.0038	0.0058	0.0016	0.0267	0.0234	0.0302	0.0894	0.0158	0.0894	0.0017
5	rs17710855	149065857	1.29	0.000529030323892178	1.19	0.000626364793156928	0.934716765578024	0.056301984089823	0.0182	0.0223	0.0193	0.0038	0.1656	0.0065	0.004	0.0543	0.0014	0.1076	0.1452	0.0261	0.0045	0.111	0.0133	0.0045	0.0038	0.0057	0.0016	0.0268	0.0234	0.03	0.0896	0.0158	0.0894	0.0017
5	rs77366671	149069158	1.29	0.000529030323892178	1.18	0.000868780163516704	0.969368698810563	0.0593521258112914	0.0182	0.0223	0.0193	0.0039	0.1656	0.0066	0.0041	0.0541	0.0014	0.1079	0.1449	0.0263	0.0045	0.1109	0.013	0.0045	0.0039	0.0057	0.0016	0.027	0.0234	0.0299	0.0897	0.0159	0.0894	0.0016
5	rs9686924	149069959	1.29	0.000529030323892178	1.18	0.000868780163516704	0.958547242374322	0.0604722476806379	0.0182	0.0223	0.0193	0.0039	0.1656	0.0066	0.0041	0.0541	0.0014	0.1079	0.1449	0.0263	0.0045	0.1109	0.013	0.0045	0.0039	0.0057	0.0016	0.027	0.0234	0.0299	0.0897	0.0159	0.0894	0.0016
5	rs6878452	149070220	1.29	0.000529030323892178	1.09	0.0108898842413945	0.960150385099511	0.0626719286042323	0.0182	0.0223	0.0193	0.0039	0.1657	0.0066	0.0041	0.0541	0.0014	0.108	0.1449	0.0262	0.0045	0.1109	0.013	0.0045	0.0039	0.0057	0.0016	0.0269	0.0235	0.0299	0.0897	0.0159	0.0894	0.0016
5	rs112398451	149075790	1.29	0.000529030323892178	1.09	0.0108898842413945	0.996468986996541	0.0622025491949414	0.0183	0.0223	0.0192	0.0039	0.1657	0.0066	0.0041	0.0541	0.0013	0.1082	0.1449	0.0263	0.0045	0.1108	0.0129	0.0046	0.004	0.0056	0.0016	0.027	0.0234	0.0299	0.0897	0.0157	0.0894	0.0016
5	rs13185939	149082480	1.3	0.000386766391878256	1.09	0.0108898842413945	1.03307600886475	0.0691180516422347	0.0184	0.0223	0.0192	0.0039	0.1656	0.0068	0.0041	0.0541	0.0013	0.1083	0.1447	0.0263	0.0045	0.1107	0.0127	0.0046	0.004	0.0056	0.0016	0.0271	0.0233	0.0298	0.0897	0.0155	0.0895	0.0016
5	rs10078478	149082704	1.3	0.000386766391878256	1.09	0.0108898842413945	1.0366442369673	0.0690480901970368	0.0184	0.0223	0.0192	0.0039	0.1656	0.0068	0.0041	0.0541	0.0013	0.1083	0.1447	0.0263	0.0045	0.1107	0.0127	0.0046	0.004	0.0056	0.0016	0.0271	0.0233	0.0298	0.0897	0.0155	0.0895	0.0016
5	rs1478365	149090783	1.3	0.000386766391878256	1.09	0.0108898842413945	1.05377072142589	0.0743042512102028	0.0184	0.0223	0.0192	0.004	0.1654	0.0069	0.0042	0.0541	0.0013	0.1083	0.1447	0.0263	0.0046	0.1106	0.0126	0.0048	0.0042	0.0056	0.0016	0.0271	0.0232	0.0298	0.0897	0.0156	0.0894	0.0016
5	rs12516673	149105605	1.3	0.000386766391878256	1.09	0.0108898842413945	1.03760241333709	0.0759702103704324	0.0183	0.0223	0.0193	0.0041	0.1649	0.007	0.0042	0.0541	0.0013	0.1086	0.1447	0.0263	0.0046	0.1106	0.0126	0.0049	0.0042	0.0056	0.0016	0.0271	0.0233	0.0297	0.0895	0.0155	0.0894	0.0016
5	rs4705366	149113041	1.3	0.000386766391878256	1.08	0.013797621939345	1.0642240627907	0.0739440968086657	0.0183	0.0223	0.0194	0.0041	0.1648	0.007	0.0042	0.0541	0.0013	0.1087	0.1446	0.0263	0.0046	0.1106	0.0125	0.005	0.0043	0.0056	0.0016	0.0272	0.0233	0.0298	0.0895	0.0156	0.0894	0.0016
5	rs62382276	149123921	1.3	0.000386766391878256	1.08	0.013797621939345	1.07127481095185	0.0709473706679503	0.0183	0.0223	0.0194	0.0041	0.1645	0.007	0.0042	0.0541	0.0013	0.1087	0.1445	0.0264	0.0045	0.1105	0.0124	0.005	0.0043	0.0056	0.0016	0.0272	0.0234	0.03	0.0894	0.0158	0.0894	0.0016
5	rs11738167	149135045	1.3	0.000386766391878256	1.08	0.013797621939345	1.10109106698821	0.0666870160344164	0.0183	0.0223	0.0196	0.0041	0.164	0.0071	0.0042	0.0541	0.0013	0.1087	0.1441	0.0264	0.0045	0.1104	0.0122	0.0052	0.0043	0.0056	0.0016	0.0273	0.0234	0.0304	0.0892	0.0162	0.0894	0.0016
5	rs75216781	149138912	1.3	0.000386766391878256	1.08	0.013797621939345	1.11155001061806	0.065041115434425	0.0183	0.0223	0.0196	0.0041	0.1638	0.0071	0.0042	0.0541	0.0013	0.1087	0.1439	0.0264	0.0044	0.1103	0.0121	0.0052	0.0043	0.0056	0.0017	0.0273	0.0235	0.0306	0.0892	0.0164	0.0894	0.0016
5	rs6895980	149140300	1.3	0.000386766391878256	1.08	0.013797621939345	1.10403704333484	0.0661364665177148	0.0183	0.0223	0.0196	0.0041	0.1638	0.0071	0.0042	0.0541	0.0013	0.1087	0.1438	0.0264	0.0044	0.1102	0.0121	0.0052	0.0043	0.0056	0.0017	0.0273	0.0235	0.0306	0.0892	0.0164	0.0894	0.0016
5	rs11749217	149146322	1.31	0.000280483573344195	1.08	0.013797621939345	1.11710827004645	0.0720829389162697	0.0182	0.0223	0.0197	0.0042	0.1636	0.0071	0.0042	0.054	0.0013	0.1087	0.1438	0.0263	0.0045	0.11	0.0121	0.0053	0.0044	0.0056	0.0017	0.0273	0.0237	0.0306	0.0893	0.0164	0.0894	0.0016
5	rs72830221	149147330	1.31	0.000280483573344195	1.08	0.013797621939345	1.11665961556607	0.0715852094895178	0.0182	0.0223	0.0197	0.0042	0.1636	0.0071	0.0042	0.0541	0.0013	0.1088	0.1437	0.0263	0.0045	0.1099	0.0121	0.0053	0.0044	0.0056	0.0017	0.0273	0.0237	0.0307	0.0893	0.0164	0.0894	0.0016
5	rs73796250	149151707	1.31	0.000280483573344195	1.08	0.013797621939345	1.18768928238379	0.0797922432827434	0.0182	0.0223	0.0198	0.0042	0.1635	0.0072	0.0043	0.054	0.0013	0.1085	0.1435	0.0263	0.0045	0.1098	0.0121	0.0054	0.0044	0.0056	0.0017	0.0273	0.0238	0.0306	0.0894	0.0163	0.0894	0.0016
5	rs17600407	149164645	1.31	0.000280483573344195	1.08	0.013797621939345	1.353394530169	0.0894432810971409	0.0182	0.0224	0.0202	0.0043	0.1636	0.0074	0.0044	0.0539	0.0014	0.108	0.143	0.0265	0.0045	0.1092	0.0119	0.0055	0.0045	0.0057	0.0017	0.0273	0.0238	0.0306	0.0895	0.0164	0.0895	0.0016
5	rs9654493	149166934	1.31	0.000280483573344195	1.08	0.013797621939345	1.3616185932074	0.0932049453446459	0.0182	0.0224	0.0202	0.0043	0.1636	0.0075	0.0044	0.0539	0.0014	0.1079	0.1429	0.0265	0.0045	0.1091	0.0119	0.0056	0.0045	0.0057	0.0018	0.0273	0.0238	0.0306	0.0895	0.0164	0.0895	0.0016
5	rs759814	149184905	1.32	0.000201763425019042	1.08	0.013797621939345	1.41872337266338	0.145919219953909	0.0183	0.0225	0.0209	0.0043	0.1626	0.0078	0.0047	0.0534	0.0015	0.1079	0.1421	0.0265	0.0046	0.1076	0.0119	0.0059	0.0047	0.0055	0.0018	0.0272	0.0243	0.0305	0.0903	0.0165	0.0897	0.0018
5	rs9324628	149187134	1.32	0.000201763425019042	1.08	0.013797621939345	1.40576184143259	0.144797267381713	0.0183	0.0225	0.0209	0.0043	0.1626	0.0078	0.0047	0.0534	0.0015	0.1079	0.142	0.0265	0.0046	0.1076	0.0119	0.0059	0.0047	0.0055	0.0018	0.0272	0.0243	0.0305	0.0903	0.0166	0.0897	0.0018
5	rs17110439	149187457	1.32	0.000201763425019042	1.08	0.013797621939345	1.41872337266338	0.14638762377519	0.0183	0.0225	0.0209	0.0043	0.1626	0.0078	0.0047	0.0534	0.0015	0.108	0.142	0.0265	0.0047	0.1076	0.0119	0.0059	0.0047	0.0055	0.0018	0.0271	0.0244	0.0305	0.0903	0.0166	0.0897	0.0018
5	rs32588	149200043	1.33	0.000143959703891402	1.08	0.013797621939345	1.42669888435234	0.22591680768876	0.0183	0.0225	0.0211	0.0044	0.1619	0.008	0.0047	0.0528	0.0016	0.1084	0.141	0.0268	0.0048	0.1067	0.0122	0.0062	0.0049	0.0054	0.0018	0.0272	0.0246	0.0306	0.0905	0.0171	0.0889	0.0021
5	rs741580	149201670	1.34	0.000101880566964326	1.08	0.013797621939345	1.42807904701208	0.232255797695451	0.0183	0.0225	0.0211	0.0044	0.1619	0.008	0.0047	0.0528	0.0016	0.1084	0.1409	0.0268	0.0048	0.1067	0.0122	0.0062	0.0049	0.0054	0.0018	0.0272	0.0246	0.0306	0.0905	0.0171	0.0889	0.0021
5	rs741581	149202785	1.34	0.000101880566964326	1.08	0.013797621939345	1.3967542402389	0.23699184441006	0.0183	0.0225	0.0211	0.0044	0.1619	0.008	0.0047	0.0528	0.0016	0.1084	0.1409	0.0268	0.0048	0.1067	0.0122	0.0062	0.0049	0.0053	0.0018	0.0272	0.0246	0.0306	0.0905	0.0171	0.0889	0.0021
5	rs144488714	149203161	1.34	0.000101880566964326	1.07	0.017336650251793	1.41213888927166	0.253185634953753	0.0183	0.0225	0.0211	0.0044	0.1618	0.008	0.0047	0.0528	0.0016	0.1084	0.1409	0.0268	0.0048	0.1066	0.0123	0.0062	0.0049	0.0053	0.0018	0.0272	0.0246	0.0306	0.0906	0.0171	0.0889	0.0021
5	rs32579	149210848	1.34	0.000101880566964326	1.07	0.017336650251793	1.42689602017769	0.342482411609267	0.0183	0.0225	0.0212	0.0045	0.1615	0.008	0.0047	0.0528	0.0016	0.1081	0.1408	0.0269	0.0049	0.1065	0.0124	0.0062	0.0048	0.0053	0.0019	0.0273	0.0249	0.0305	0.0908	0.0173	0.0885	0.0022
5	rs7732671	149212243	1.34	0.000101880566964326	1.07	0.017336650251793	1.42758607502728	0.34211154935086	0.0183	0.0225	0.0212	0.0045	0.1615	0.008	0.0047	0.0528	0.0016	0.108	0.1408	0.0269	0.0049	0.1064	0.0124	0.0062	0.0048	0.0053	0.0019	0.0273	0.0249	0.0305	0.0908	0.0173	0.0885	0.0022
5	rs45520937	149212430	1.34	0.000101880566964326	1.07	0.017336650251793	1.40458571452655	0.336562607807893	0.0183	0.0225	0.0212	0.0045	0.1615	0.008	0.0047	0.0528	0.0016	0.108	0.1408	0.0269	0.0049	0.1065	0.0124	0.0062	0.0048	0.0053	0.0019	0.0273	0.0249	0.0305	0.0906	0.0173	0.0885	0.0022
5	rs17572019	149212471	1.34	0.000101880566964326	1.07	0.017336650251793	1.39479892194197	0.333368589357031	0.0183	0.0225	0.0212	0.0045	0.1616	0.008	0.0047	0.0528	0.0016	0.108	0.1408	0.0269	0.0049	0.1065	0.0124	0.0062	0.0048	0.0053	0.0019	0.0274	0.0249	0.0305	0.0905	0.0173	0.0885	0.0022
5	rs11959820	149212510	1.34	0.000101880566964326	1.07	0.017336650251793	1.3915748807151	0.331284996328168	0.0183	0.0225	0.0212	0.0045	0.1616	0.008	0.0048	0.0528	0.0016	0.108	0.1408	0.0269	0.0049	0.1065	0.0124	0.0063	0.0048	0.0053	0.0019	0.0274	0.0249	0.0305	0.0905	0.0173	0.0885	0.0022
5	rs115557257	149212614	1.34	0.000101880566964326	1.07	0.017336650251793	1.38104296308791	0.333491272199191	0.0183	0.0225	0.0212	0.0045	0.1616	0.008	0.0047	0.0528	0.0016	0.108	0.1408	0.0269	0.0049	0.1065	0.0124	0.0062	0.0048	0.0053	0.0019	0.0274	0.0249	0.0306	0.0905	0.0173	0.0885	0.0022
5	rs45588534	149216256	1.34	0.000101880566964326	1.07	0.017336650251793	1.39538541019234	0.359666086638518	0.0183	0.0225	0.0212	0.0045	0.1615	0.008	0.0048	0.0528	0.0016	0.108	0.1408	0.0269	0.0049	0.1065	0.0124	0.0062	0.0048	0.0053	0.0019	0.0274	0.0249	0.0305	0.0905	0.0173	0.0885	0.0022
5	rs45543631	149216304	1.34	0.000101880566964326	1.07	0.017336650251793	1.39558092670532	0.357786665923323	0.0183	0.0225	0.0212	0.0045	0.1615	0.008	0.0048	0.0528	0.0016	0.108	0.1408	0.0269	0.0049	0.1065	0.0124	0.0062	0.0048	0.0053	0.0019	0.0274	0.0249	0.0305	0.0905	0.0173	0.0885	0.0022
5	rs25847	149227929	1.34	0.000101880566964326	1.07	0.017336650251793	1.38065346650243	0.386650847060502	0.0183	0.0225	0.0212	0.0046	0.1615	0.008	0.0048	0.0528	0.0017	0.108	0.1407	0.0269	0.0049	0.1064	0.0125	0.0063	0.0048	0.0053	0.0019	0.0274	0.025	0.0304	0.0905	0.0174	0.0883	0.0023
5	rs26124	149228648	1.34	0.000101880566964326	1.07	0.017336650251793	1.37248353993245	0.390880132815514	0.0183	0.0225	0.0212	0.0046	0.1615	0.008	0.0048	0.0527	0.0017	0.108	0.1407	0.0269	0.0049	0.1064	0.0125	0.0063	0.0048	0.0053	0.0019	0.0274	0.025	0.0304	0.0904	0.0174	0.0883	0.0023
5	rs2341294	149232308	1.34	0.000101880566964326	1.07	0.017336650251793	1.49039345062272	0.511899009041047	0.0183	0.0225	0.0213	0.0046	0.1614	0.0081	0.0049	0.0527	0.0017	0.1079	0.1406	0.027	0.0049	0.1063	0.0125	0.0063	0.0049	0.0053	0.0019	0.0274	0.025	0.0304	0.0903	0.0174	0.0883	0.0023
5	rs191969446	149237419	1.36	4.97859357964446e-05	1.07	0.017336650251793	1.37364956064103	0.795205799171143	0.0187	0.0228	0.0218	0.0049	0.1605	0.0087	0.0056	0.0521	0.0019	0.1076	0.1391	0.0271	0.0048	0.1056	0.013	0.007	0.0053	0.0051	0.0022	0.0275	0.0257	0.0306	0.0889	0.0179	0.0868	0.0027
5	rs30884	149237916	1.37	3.4375825194263e-05	1.07	0.017336650251793	1.26210991353819	0.867046531426513	0.0188	0.0228	0.0219	0.0049	0.1603	0.0088	0.0057	0.0521	0.0019	0.1077	0.1388	0.027	0.0048	0.1055	0.0133	0.0071	0.0053	0.005	0.0023	0.0274	0.0259	0.0306	0.0887	0.018	0.0865	0.0027
5	rs74771814	149238058	1.37	3.4375825194263e-05	1.04	0.0327749489679439	1.35271808939332	0.931603024268745	0.0188	0.0229	0.0219	0.0049	0.1604	0.0088	0.0057	0.052	0.0019	0.1078	0.1388	0.027	0.0048	0.1054	0.0133	0.0071	0.0053	0.005	0.0023	0.0274	0.0259	0.0306	0.0885	0.0179	0.0864	0.0028
5	rs888895	149239093	1.37	3.4375825194263e-05	1.04	0.0327749489679439	1.3448035522512	0.993066674156902	0.0188	0.0229	0.022	0.005	0.1603	0.0089	0.0058	0.052	0.002	0.1083	0.1386	0.027	0.0048	0.1051	0.0135	0.0072	0.0054	0.005	0.0023	0.0273	0.026	0.0305	0.0881	0.0178	0.0862	0.0028
5	rs72830272	149247435	1.37	3.4375825194263e-05	1.04	0.0327749489679439	1.53662627097268	0.834511343039873	0.0188	0.0228	0.0222	0.005	0.16	0.009	0.0059	0.0519	0.002	0.1087	0.1382	0.027	0.0048	0.1049	0.0137	0.0073	0.0054	0.0049	0.0023	0.0274	0.026	0.0305	0.0877	0.018	0.086	0.0028
5	rs60254740	149247999	NA	NA	NA	NA	1.52347986226442	0.861916872470796	0.0188	0.0228	0.0222	0.005	0.16	0.009	0.0059	0.0519	0.002	0.1087	0.1382	0.027	0.0048	0.1049	0.0137	0.0073	0.0054	0.0049	0.0023	0.0274	0.026	0.0305	0.0877	0.018	0.086	0.0028
5	rs73267797	149251249	NA	NA	NA	NA	1.45231166477834	0.891066846605946	0.0187	0.0228	0.0224	0.005	0.1597	0.009	0.006	0.0522	0.002	0.1088	0.138	0.0271	0.0047	0.1046	0.0139	0.0074	0.0055	0.0048	0.0023	0.0275	0.026	0.0305	0.0875	0.0182	0.0857	0.0028
5	rs9885044	149251585	NA	NA	NA	NA	1.41371026916984	0.906107652665775	0.0187	0.0228	0.0224	0.0051	0.1597	0.0091	0.006	0.0522	0.002	0.1088	0.138	0.0272	0.0047	0.1045	0.0139	0.0074	0.0055	0.0048	0.0023	0.0275	0.026	0.0305	0.0874	0.0182	0.0856	0.0028
5	rs58406417	149258501	1.39	1.59875811307863e-05	1.03	0.0399082203678001	0.962345950533483	1.28367759819512	0.0186	0.0226	0.0233	0.0053	0.1588	0.0093	0.0066	0.0538	0.0021	0.109	0.1364	0.0277	0.0045	0.1026	0.0152	0.0075	0.0056	0.0046	0.0022	0.028	0.0257	0.0304	0.086	0.0193	0.0851	0.0028
5	rs35570504	149262186	1.39	1.59875811307863e-05	1.03	0.0399082203678001	0.693338037461007	1.67670873415525	0.0185	0.0227	0.0235	0.0056	0.1582	0.0094	0.0069	0.0548	0.0021	0.1092	0.1352	0.0279	0.0044	0.1018	0.0158	0.0076	0.006	0.0044	0.0023	0.0281	0.0257	0.0301	0.0854	0.0198	0.085	0.0027
5	rs78775072	149264106	1.39	1.59875811307863e-05	1.03	0.0399082203678001	0.695688033913021	1.45652077771129	0.0185	0.0227	0.0235	0.0057	0.1574	0.0094	0.0071	0.0551	0.0021	0.1095	0.1348	0.0279	0.0043	0.1017	0.016	0.0075	0.0061	0.0043	0.0024	0.0281	0.0257	0.0301	0.0854	0.02	0.0848	0.0027
5	rs4256335	149264929	1.39	1.59875811307863e-05	1.03	0.0399082203678001	0.61571886911184	1.4259600449484	0.0185	0.0225	0.0235	0.0058	0.1571	0.0094	0.0072	0.0552	0.0022	0.1097	0.1347	0.0279	0.0043	0.1016	0.0161	0.0075	0.0062	0.0043	0.0024	0.0281	0.0257	0.03	0.0854	0.0202	0.0847	0.0027
5	rs2544935	149267331	1.38	2.35404278092402e-05	1.03	0.0399082203678001	0.459619548016053	1.2937323318667	0.0184	0.0225	0.0236	0.006	0.1558	0.0095	0.0074	0.0555	0.0022	0.1102	0.134	0.0279	0.0043	0.1017	0.0166	0.0074	0.0065	0.0042	0.0024	0.0283	0.0258	0.0299	0.0853	0.0206	0.0843	0.0027
5	rs4705399	149273682	1.33	0.000143959703891402	1.02	0.0482398620390144	0.21264446517458	0.596803402320768	0.0182	0.0225	0.0244	0.0066	0.1524	0.0094	0.0083	0.0563	0.0024	0.1121	0.1311	0.0294	0.004	0.1011	0.018	0.0072	0.0076	0.0037	0.0022	0.0287	0.0261	0.0292	0.0846	0.0221	0.0831	0.0027
5	rs76082232	149278856	NA	NA	NA	NA	0.18736894007166	0.597662511720021	0.018	0.023	0.0247	0.007	0.1513	0.0091	0.0087	0.056	0.0023	0.1143	0.1304	0.0297	0.0036	0.0998	0.0184	0.0069	0.0082	0.0028	0.0021	0.0284	0.0264	0.0287	0.0847	0.0229	0.0838	0.0024
5	rs10045697	149283320	NA	NA	NA	NA	0.158850056593728	0.486965872930003	0.0179	0.023	0.0247	0.007	0.1513	0.0091	0.0087	0.056	0.0023	0.1144	0.1304	0.0297	0.0036	0.0998	0.0184	0.0069	0.0082	0.0028	0.0021	0.0285	0.0264	0.0287	0.0847	0.0229	0.0838	0.0024
5	rs114277270	149284335	NA	NA	NA	NA	0.155595207033648	0.474349628098756	0.0179	0.023	0.0247	0.007	0.1513	0.0091	0.0087	0.056	0.0023	0.1144	0.1304	0.0297	0.0035	0.0998	0.0184	0.0069	0.0082	0.0028	0.0021	0.0285	0.0264	0.0287	0.0847	0.0229	0.0838	0.0024
5	rs2544937	149284884	1.27	0.000966231521019548	1.02	0.0482398620390144	0.153915684367173	0.46302863424001	0.0179	0.023	0.0247	0.007	0.1513	0.0091	0.0087	0.056	0.0023	0.1144	0.1304	0.0297	0.0035	0.0998	0.0184	0.0069	0.0082	0.0028	0.0021	0.0285	0.0264	0.0287	0.0848	0.0229	0.0838	0.0024
5	rs173439	149286240	1.27	0.000966231521019548	1.02	0.0482398620390144	0.150357636754725	0.450578741741527	0.0179	0.023	0.0247	0.007	0.1513	0.0091	0.0087	0.056	0.0022	0.1144	0.1304	0.0297	0.0035	0.0999	0.0184	0.0069	0.0082	0.0028	0.002	0.0285	0.0264	0.0287	0.0847	0.0229	0.0838	0.0024
5	rs56360717	149289913	1.27	0.000966231521019548	1.01	0.0578993944755651	0.144935046050859	0.445384566207761	0.0179	0.023	0.0247	0.007	0.1512	0.0091	0.0087	0.0561	0.0022	0.1145	0.1304	0.0296	0.0035	0.0998	0.0185	0.0069	0.0082	0.0028	0.002	0.0285	0.0265	0.0287	0.0847	0.0229	0.0839	0.0024
5	rs11167487	149301335	1.27	0.000966231521019548	1.01	0.0578993944755651	0.127392998380807	0.369231276629505	0.0179	0.023	0.0247	0.007	0.1516	0.009	0.0087	0.0563	0.0022	0.1147	0.1304	0.0294	0.0034	0.0998	0.0187	0.0068	0.0081	0.0027	0.0019	0.0285	0.0265	0.0285	0.0845	0.0228	0.084	0.0024
5	rs78274883	149305993	1.27	0.000966231521019548	1.01	0.0578993944755651	0.124660252050194	0.362427630360513	0.0179	0.023	0.0247	0.0071	0.1517	0.009	0.0086	0.0564	0.0021	0.1148	0.1305	0.0295	0.0034	0.0998	0.0187	0.0068	0.0081	0.0027	0.0019	0.0285	0.0264	0.0285	0.0846	0.0228	0.084	0.0024
5	rs245071	149314634	1.26	0.00129029080722897	1.01	0.0578993944755651	0.133120051412905	0.355160200078183	0.0179	0.023	0.0247	0.0071	0.1516	0.009	0.0086	0.0565	0.0021	0.1148	0.1305	0.0294	0.0034	0.0997	0.0187	0.0068	0.0081	0.0027	0.0019	0.0285	0.0265	0.0285	0.0846	0.0228	0.084	0.0025
5	rs3822322	149325642	1.26	0.00129029080722897	1.01	0.0578993944755651	0.134598801105358	0.343967020522088	0.0179	0.0229	0.0247	0.0071	0.1517	0.0091	0.0085	0.0568	0.0021	0.1149	0.1304	0.0294	0.0033	0.0998	0.0187	0.0067	0.0081	0.0027	0.0019	0.0285	0.0263	0.0283	0.0847	0.0228	0.0841	0.0025
5	rs2341276	149327078	1.25	0.00170946527016468	1.02	0.0482398620390144	0.119331262109386	0.327617393291331	0.0178	0.0228	0.0246	0.007	0.1522	0.009	0.0084	0.057	0.002	0.115	0.1305	0.0297	0.0032	0.0998	0.0188	0.0066	0.008	0.0027	0.0018	0.0283	0.0264	0.0284	0.0845	0.0226	0.0841	0.0025
5	rs2003625	149327490	1.25	0.00170946527016468	1.01	0.0578993944755651	0.114115991440124	0.318380003416938	0.0177	0.0228	0.0245	0.0071	0.1523	0.009	0.0084	0.0571	0.002	0.115	0.1306	0.0297	0.0032	0.0999	0.0188	0.0066	0.008	0.0027	0.0018	0.0284	0.0264	0.0284	0.0845	0.0226	0.0841	0.0025
5	rs245047	149327973	1.25	0.00170946527016468	1.02	0.0482398620390144	0.0970567191898975	0.301808716284214	0.0177	0.0228	0.0245	0.007	0.1528	0.0089	0.0083	0.0572	0.002	0.1152	0.1307	0.0297	0.0032	0.0996	0.0188	0.0067	0.0078	0.0028	0.0018	0.0283	0.0264	0.0283	0.0845	0.0225	0.0842	0.0024
5	rs55728818	149328786	1.25	0.00170946527016468	1.02	0.0482398620390144	0.0997596264996656	0.310061388524399	0.0177	0.0228	0.0245	0.007	0.1528	0.0089	0.0083	0.0572	0.002	0.1152	0.1307	0.0297	0.0032	0.0996	0.0188	0.0067	0.0078	0.0028	0.0018	0.0283	0.0264	0.0283	0.0845	0.0225	0.0842	0.0024
5	rs448338	149331227	1.25	0.00170946527016468	1.02	0.0482398620390144	0.0993486583274302	0.297292378186107	0.0177	0.0228	0.0245	0.007	0.1528	0.0089	0.0083	0.0573	0.002	0.1152	0.1308	0.0296	0.0032	0.0996	0.0188	0.0067	0.0078	0.0027	0.0018	0.0283	0.0263	0.0283	0.0845	0.0225	0.0843	0.0024
5	rs245058	149336506	1.25	0.00170946527016468	1.02	0.0482398620390144	0.109342590600793	0.296107282084802	0.0177	0.0227	0.0246	0.0069	0.1528	0.0088	0.0082	0.0574	0.0019	0.1152	0.1308	0.0296	0.0031	0.0997	0.0188	0.0066	0.0077	0.0027	0.0018	0.0283	0.0263	0.0283	0.084	0.0225	0.0848	0.0024
5	rs245056	149341038	1.16	0.0152442312249257	1.02	0.0482398620390144	0.112612520011513	0.114103670437991	0.0163	0.0219	0.0269	0.0054	0.1541	0.0067	0.0063	0.0585	9e-04	0.1142	0.135	0.0283	0.0016	0.1034	0.0189	0.0046	0.0061	0.0022	0.0012	0.0292	0.0259	0.0283	0.0832	0.0232	0.0906	0.0013
5	rs245055	149341279	1.16	0.0152442312249257	1.02	0.0482398620390144	0.116337648646847	0.114531273468107	0.0162	0.0219	0.0269	0.0054	0.154	0.0067	0.0063	0.0585	9e-04	0.1143	0.135	0.0284	0.0016	0.1034	0.0189	0.0046	0.0061	0.0022	0.0012	0.0292	0.0259	0.0283	0.0832	0.0232	0.0906	0.0013
5	rs78676079	149360630	1.16	0.0152442312249257	1.02	0.0482398620390144	0.101102608846647	0.105100556467389	0.0162	0.0219	0.0269	0.0053	0.1538	0.0066	0.0061	0.0585	9e-04	0.1143	0.1356	0.0284	0.0016	0.1033	0.0191	0.0046	0.0061	0.0022	0.0012	0.0292	0.0259	0.0285	0.0832	0.0231	0.0907	0.0013
5	rs17711997	149366714	1.16	0.0152442312249257	1.01	0.0578993944755651	0.0939537453270856	0.0950290950788296	0.0162	0.0218	0.0269	0.0052	0.1537	0.0066	0.0061	0.0585	9e-04	0.1143	0.1358	0.0284	0.0016	0.1033	0.0192	0.0046	0.0061	0.0022	0.0012	0.0292	0.0259	0.0285	0.0833	0.0231	0.0907	0.0013
5	rs72832120	149370633	1.15	0.0187447358909628	1.01	0.0578993944755651	0.0833826864308406	0.066618092830441	0.0162	0.0218	0.0269	0.0052	0.1535	0.0065	0.006	0.0585	9e-04	0.1143	0.1361	0.0283	0.0015	0.1034	0.0192	0.0045	0.0061	0.0022	0.0012	0.0292	0.0259	0.0286	0.0833	0.0231	0.0909	0.0013
5	rs10875553	149374932	1.15	0.0187447358909628	1.01	0.0578993944755651	0.0759592617394603	0.0598781317127712	0.0162	0.0218	0.0268	0.0052	0.1533	0.0065	0.006	0.0585	9e-04	0.1143	0.1363	0.0283	0.0015	0.1035	0.0192	0.0045	0.006	0.0021	0.0012	0.0292	0.0259	0.0286	0.0833	0.0231	0.091	0.0013
5	rs4705405	149383776	1.15	0.0187447358909628	1.01	0.0578993944755651	0.0520930608230234	0.0539495621488065	0.0161	0.0219	0.0267	0.005	0.1528	0.0063	0.0058	0.0586	9e-04	0.1142	0.1367	0.0281	0.0015	0.1039	0.0192	0.0045	0.006	0.0021	0.0012	0.0295	0.0258	0.0287	0.0835	0.023	0.0913	0.0013
5	rs17712097	149384610	1.15	0.0187447358909628	1.01	0.0578993944755651	0.0512875771300322	0.053258562144801	0.0161	0.0219	0.0267	0.005	0.1528	0.0063	0.0058	0.0587	9e-04	0.1142	0.1366	0.0281	0.0015	0.1039	0.0192	0.0045	0.006	0.0021	0.0012	0.0295	0.0258	0.0287	0.0835	0.023	0.0914	0.0013
5	rs2241698	149390148	1.15	0.0187447358909628	1.01	0.0578993944755651	0.0492456246480963	0.0557257961539152	0.0161	0.0219	0.0267	0.0048	0.1528	0.0063	0.0057	0.0587	9e-04	0.1143	0.1366	0.0281	0.0014	0.104	0.0192	0.0045	0.006	0.002	0.0011	0.0296	0.0258	0.0288	0.0837	0.0231	0.0913	0.0013
5	rs78617506	149394455	1.15	0.0187447358909628	1.01	0.0578993944755651	0.0483577551561291	0.0545810822115192	0.0161	0.0219	0.0267	0.0048	0.1528	0.0063	0.0057	0.0588	9e-04	0.1143	0.1366	0.0281	0.0014	0.104	0.0193	0.0045	0.006	0.002	0.0011	0.0296	0.0258	0.0288	0.0837	0.0231	0.0913	0.0013
5	rs75636345	149397928	1.15	0.0187447358909628	1.01	0.0578993944755651	0.0472276889657237	0.055279413573728	0.0161	0.0218	0.0267	0.0048	0.1527	0.0063	0.0056	0.0588	9e-04	0.1143	0.1367	0.0281	0.0014	0.104	0.0193	0.0045	0.006	0.0019	0.0011	0.0296	0.0257	0.0288	0.0838	0.0231	0.0913	0.0013
5	rs35341726	149404179	1.15	0.0187447358909628	1.01	0.0578993944755651	0.0446253411475728	0.0515171046324881	0.0161	0.0218	0.0267	0.0048	0.1529	0.0063	0.0056	0.0588	9e-04	0.1143	0.1367	0.0281	0.0014	0.1042	0.0193	0.0045	0.006	0.0019	0.0011	0.0296	0.0257	0.0288	0.0837	0.0231	0.0913	0.0013
5	rs6579767	149406271	1.15	0.0187447358909628	0.99	0.0817332193164052	0.0443978473781297	0.0508398538774905	0.0161	0.0218	0.0267	0.0048	0.1529	0.0063	0.0056	0.0588	9e-04	0.1143	0.1367	0.0281	0.0014	0.1042	0.0193	0.0045	0.006	0.0019	0.0011	0.0296	0.0257	0.0288	0.0837	0.0231	0.0913	0.0013
5	rs2304069	149406733	1.15	0.0187447358909628	0.99	0.0817332193164052	0.0441560599691062	0.0504109108230299	0.0161	0.0218	0.0267	0.0048	0.1529	0.0062	0.0056	0.0587	9e-04	0.1144	0.1367	0.0281	0.0014	0.1042	0.0192	0.0045	0.006	0.0019	0.0011	0.0296	0.0258	0.0288	0.0837	0.0231	0.0911	0.0013
5	rs72832129	149410955	1.15	0.0187447358909628	0.99	0.0817332193164052	0.0446709350033813	0.0520120982983859	0.0161	0.0218	0.0267	0.0048	0.1529	0.0062	0.0056	0.0587	9e-04	0.1144	0.1368	0.0281	0.0014	0.1042	0.0192	0.0045	0.006	0.0019	0.0011	0.0296	0.0258	0.0288	0.0837	0.0231	0.0911	0.0013
5	rs2304070	149420698	1.15	0.0187447358909628	0.99	0.0817332193164052	0.0461933800927588	0.0529457465454202	0.0161	0.0218	0.0267	0.0048	0.1528	0.0062	0.0056	0.0587	9e-04	0.1144	0.1368	0.0281	0.0014	0.1042	0.0192	0.0045	0.006	0.0019	0.0011	0.0296	0.0258	0.0288	0.0837	0.0231	0.0911	0.0013
5	rs2276982	149421502	1.15	0.0187447358909628	0.99	0.0817332193164052	0.0461156557721512	0.0535721753336495	0.0161	0.0218	0.0267	0.0048	0.1528	0.0062	0.0055	0.0587	9e-04	0.1144	0.1368	0.0281	0.0014	0.1042	0.0192	0.0045	0.006	0.0019	0.0011	0.0296	0.0258	0.0288	0.0837	0.0231	0.0912	0.0013
5	rs3020829	149426966	1.15	0.0187447358909628	0.99	0.0817332193164052	0.0463958795285536	0.0503497626965575	0.0161	0.0218	0.0267	0.0047	0.1528	0.0062	0.0055	0.0587	8e-04	0.1145	0.1368	0.0281	0.0014	0.1042	0.0192	0.0045	0.006	0.0019	0.0011	0.0296	0.0258	0.0288	0.0838	0.0231	0.0912	0.0012
5	rs216131	149431223	1.14	0.0228924042877042	0.99	0.0817332193164052	0.0437650731871137	0.0564946124290138	0.016	0.0218	0.0266	0.0047	0.1526	0.0062	0.0054	0.0587	8e-04	0.1143	0.137	0.0282	0.0013	0.1041	0.0193	0.0047	0.006	0.0019	0.0011	0.0295	0.0257	0.029	0.0842	0.0232	0.091	0.0012
5	rs1062069	149432613	1.14	0.0228924042877042	0.99	0.0817332193164052	0.0424445962345672	0.0596148816825513	0.016	0.0219	0.0267	0.0046	0.1525	0.0062	0.0053	0.059	7e-04	0.1142	0.1371	0.0282	0.0013	0.1038	0.0193	0.0047	0.006	0.002	0.0011	0.0295	0.0257	0.0292	0.0843	0.0232	0.0911	0.0012
5	rs3828609	149432863	1.14	0.0228924042877042	0.98	0.0961760782036991	0.0416858372200304	0.0590243768754411	0.016	0.0219	0.0267	0.0046	0.1524	0.0063	0.0053	0.059	8e-04	0.1142	0.1371	0.0282	0.0013	0.1038	0.0192	0.0047	0.006	0.002	0.0011	0.0295	0.0257	0.0292	0.0843	0.0232	0.091	0.0012
5	rs13117	149433120	1.14	0.0228924042877042	0.98	0.0961760782036991	0.0416713374841976	0.0581758570842213	0.016	0.0219	0.0267	0.0046	0.1524	0.0063	0.0053	0.059	8e-04	0.1142	0.1371	0.0283	0.0013	0.1038	0.0192	0.0047	0.006	0.002	0.0011	0.0295	0.0257	0.0292	0.0843	0.0231	0.0911	0.0012
5	rs72832135	149434954	1.14	0.0228924042877042	0.98	0.0961760782036991	0.0426210272720231	0.0584363811717899	0.016	0.0219	0.0267	0.0046	0.1523	0.0064	0.0053	0.059	8e-04	0.1142	0.1371	0.0283	0.0013	0.1037	0.0193	0.0047	0.006	0.002	0.0011	0.0296	0.0257	0.0293	0.0843	0.0231	0.0911	0.0012
5	rs56327604	149435608	1.14	0.0228924042877042	0.99	0.0817332193164052	0.0427979593361695	0.0582409414677348	0.016	0.0219	0.0268	0.0046	0.1523	0.0064	0.0053	0.059	8e-04	0.1142	0.1371	0.0283	0.0013	0.1037	0.0193	0.0047	0.0059	0.002	0.0011	0.0296	0.0257	0.0293	0.0843	0.0231	0.0911	0.0012
5	rs216137	149436545	1.14	0.0228924042877042	0.99	0.0817332193164052	0.0425621612851494	0.0592209333887592	0.016	0.0219	0.0268	0.0047	0.1522	0.0064	0.0053	0.059	8e-04	0.1142	0.1371	0.0284	0.0013	0.1035	0.0193	0.0047	0.0059	0.002	0.0011	0.0296	0.0257	0.0293	0.0842	0.0232	0.091	0.0012
5	rs216138	149437190	1.14	0.0228924042877042	0.99	0.0817332193164052	0.0432573569054551	0.0585668296669022	0.016	0.0219	0.0268	0.0047	0.1522	0.0064	0.0053	0.059	8e-04	0.1142	0.1372	0.0284	0.0013	0.1036	0.0193	0.0047	0.0059	0.002	0.0011	0.0296	0.0257	0.0293	0.0842	0.0232	0.0909	0.0012
5	rs3733671	149439458	1.14	0.0228924042877042	0.99	0.0817332193164052	0.0453740182278427	0.0590243768754411	0.0159	0.0219	0.0268	0.0046	0.1521	0.0064	0.0053	0.0591	8e-04	0.1142	0.1372	0.0285	0.0014	0.1035	0.0193	0.0047	0.0059	0.002	0.0011	0.0295	0.0257	0.0294	0.0842	0.0233	0.0908	0.0012
5	rs77510451	149440645	1.14	0.0228924042877042	0.99	0.0817332193164052	0.0426946880435627	0.0588280991512616	0.0159	0.0218	0.0268	0.0046	0.1521	0.0063	0.0053	0.0591	8e-04	0.1142	0.1372	0.0285	0.0014	0.1035	0.0193	0.0047	0.0059	0.002	0.0011	0.0295	0.0256	0.0294	0.0842	0.0233	0.0908	0.0012
5	rs2282806	149442474	1.14	0.0228924042877042	0.99	0.0817332193164052	0.0431236379814604	0.0614013765815832	0.0159	0.0218	0.0268	0.0046	0.152	0.0063	0.0052	0.0591	8e-04	0.1141	0.1372	0.0285	0.0014	0.1036	0.0194	0.0047	0.0059	0.002	0.0011	0.0296	0.0256	0.0295	0.0843	0.0234	0.0907	0.0012
5	rs7719910	149445987	1.13	0.0277720651096363	0.99	0.0817332193164052	0.0260491345254186	0.0715142217941962	0.0157	0.0217	0.0265	0.0041	0.1518	0.006	0.0046	0.059	9e-04	0.1149	0.1379	0.029	0.0015	0.104	0.0196	0.0045	0.0054	0.0021	0.0012	0.0298	0.0256	0.03	0.0838	0.0237	0.0902	0.0013
5	rs10040529	149447384	1.13	0.0277720651096363	0.99	0.0817332193164052	0.0244566557234888	0.0746651251279482	0.0156	0.0217	0.0265	0.004	0.1517	0.0059	0.0045	0.059	9e-04	0.1149	0.1379	0.029	0.0015	0.1041	0.0197	0.0045	0.0053	0.0021	0.0012	0.0299	0.0256	0.03	0.0838	0.0238	0.0901	0.0014
5	rs34951517	149449827	1.13	0.0277720651096363	0.99	0.0817332193164052	0.0244067960291105	0.0809089168701184	0.0156	0.0216	0.0264	0.004	0.1517	0.0058	0.0045	0.059	9e-04	0.1149	0.1378	0.029	0.0016	0.1042	0.0197	0.0045	0.0053	0.0021	0.0012	0.0299	0.0257	0.0301	0.0838	0.0239	0.0901	0.0014
5	rs10079250	149450132	1.13	0.0277720651096363	0.99	0.0817332193164052	0.0247372175820579	0.0811330067505299	0.0156	0.0216	0.0265	0.004	0.1517	0.0058	0.0045	0.059	9e-04	0.1149	0.1378	0.029	0.0016	0.1042	0.0197	0.0045	0.0053	0.0021	0.0012	0.0299	0.0257	0.0301	0.0838	0.0239	0.0901	0.0014
5	rs1549919	149453450	1.13	0.0277720651096363	0.99	0.0817332193164052	0.0210585483252398	0.081282539539209	0.0155	0.0216	0.0264	0.004	0.1516	0.0058	0.0045	0.0591	9e-04	0.115	0.1378	0.0291	0.0016	0.1043	0.0197	0.0045	0.0052	0.0021	0.0012	0.03	0.0256	0.0301	0.0839	0.024	0.0901	0.0014
5	rs12651699	149454918	1.13	0.0277720651096363	0.99	0.0817332193164052	0.0208442756839078	0.0821069616922733	0.0155	0.0216	0.0265	0.004	0.1517	0.0058	0.0044	0.0591	9e-04	0.1149	0.1378	0.0291	0.0016	0.1044	0.0197	0.0045	0.0052	0.0021	0.0012	0.0301	0.0255	0.0301	0.0838	0.024	0.0901	0.0014
5	rs4705107	149458419	1.13	0.0277720651096363	0.99	0.0817332193164052	0.0226882616602758	0.0971882224860219	0.0155	0.0215	0.0265	0.0038	0.1519	0.0057	0.0043	0.0593	9e-04	0.1148	0.1376	0.029	0.0016	0.1047	0.0198	0.0043	0.0052	0.0021	0.0012	0.0303	0.0256	0.0302	0.0836	0.0241	0.0901	0.0014
5	rs2237084	149465491	1.11	0.0400902197142525	0.99	0.0817332193164052	0.0122920022280848	0.146200197156492	0.0148	0.0212	0.0261	0.0036	0.1504	0.0055	0.0042	0.0597	0.0011	0.1147	0.1373	0.0279	0.0019	0.106	0.0201	0.0046	0.0052	0.0019	0.0011	0.0321	0.0256	0.0308	0.0839	0.0249	0.0887	0.0014
5	rs35316759	149471284	1.1	0.0477200328108175	0.99	0.0817332193164052	0.0103400749028813	0.140064134304325	0.0147	0.0211	0.0262	0.0036	0.1502	0.0055	0.0043	0.0599	0.0011	0.1147	0.1374	0.0277	0.0019	0.1061	0.0201	0.0046	0.0052	0.0019	0.0011	0.0323	0.0256	0.0309	0.0838	0.0249	0.0889	0.0014
5	rs79818661	149480185	1.1	0.0477200328108175	0.99	0.0817332193164052	0.00836266286457242	0.138223683378998	0.0147	0.0211	0.0262	0.0037	0.1501	0.0055	0.0043	0.06	0.0011	0.1145	0.1372	0.0278	0.002	0.1061	0.02	0.0047	0.0052	0.0019	0.0011	0.0325	0.0256	0.031	0.0839	0.0248	0.0889	0.0014
5	rs13360152	149480824	1.1	0.0477200328108175	0.99	0.0817332193164052	0.00773262799482855	0.13630081096927	0.0147	0.021	0.0262	0.0037	0.1501	0.0055	0.0043	0.0599	0.0011	0.1145	0.1373	0.0278	0.002	0.1062	0.02	0.0047	0.0052	0.0019	0.0011	0.0325	0.0256	0.031	0.0839	0.0248	0.0889	0.0014
5	rs13362413	149480879	1.1	0.0477200328108175	0.99	0.0817332193164052	0.00773687393575153	0.136940671652922	0.0147	0.021	0.0262	0.0037	0.1501	0.0055	0.0043	0.0599	0.0011	0.1145	0.1373	0.0278	0.002	0.1062	0.02	0.0047	0.0052	0.0019	0.0011	0.0325	0.0256	0.031	0.0839	0.0248	0.0888	0.0014
5	rs11743220	149483141	1.1	0.0477200328108175	0.99	0.0817332193164052	0.00803855492775521	0.141357726716542	0.0146	0.021	0.0261	0.0037	0.1502	0.0055	0.0043	0.06	0.0011	0.1141	0.1372	0.0278	0.002	0.1061	0.0201	0.0048	0.0054	0.0018	0.0011	0.0326	0.0257	0.031	0.0839	0.0248	0.0889	0.0014
5	rs11743387	149483761	1.1	0.0477200328108175	0.99	0.0817332193164052	0.00834464936609521	0.139879689446341	0.0146	0.021	0.0261	0.0037	0.1502	0.0055	0.0043	0.06	0.0011	0.1141	0.1372	0.0277	0.0021	0.1061	0.02	0.0048	0.0054	0.0018	0.0011	0.0326	0.0256	0.0309	0.0839	0.0248	0.0888	0.0014
5	rs6865659	149485772	1.1	0.0477200328108175	0.99	0.0817332193164052	0.00843955153609548	0.141357726716542	0.0146	0.021	0.0261	0.0037	0.15	0.0056	0.0043	0.0601	0.0011	0.1139	0.1371	0.0276	0.0022	0.1062	0.02	0.0048	0.0054	0.0019	0.001	0.0327	0.0256	0.0309	0.084	0.0248	0.089	0.0014
5	rs17798680	149487768	1.09	0.0564630724803212	0.99	0.0817332193164052	0.00505139202610846	0.142006145387701	0.0147	0.0209	0.0255	0.0035	0.1497	0.0056	0.0042	0.0608	0.0013	0.1133	0.1358	0.0268	0.0025	0.1062	0.0201	0.0052	0.0054	0.002	0.0012	0.0337	0.0256	0.0316	0.0835	0.0245	0.09	0.0015
5	rs7709258	149487910	1.09	0.0564630724803212	0.99	0.0817332193164052	0.00502092645953194	0.148455028124597	0.0147	0.0208	0.0255	0.0035	0.1494	0.0056	0.0041	0.0608	0.0013	0.1131	0.1357	0.0267	0.0026	0.1064	0.0201	0.0052	0.0054	0.002	0.0012	0.0338	0.0257	0.0316	0.0836	0.0245	0.0902	0.0016
5	rs1010101	149489110	1.08	0.0664216607683517	0.99	0.0817332193164052	0.00665755374153418	0.14377156807406	0.0146	0.0209	0.0253	0.0033	0.1495	0.0056	0.0037	0.0611	0.0014	0.113	0.1354	0.0263	0.0026	0.107	0.02	0.0053	0.0052	0.002	0.0012	0.0339	0.0259	0.0318	0.0834	0.0242	0.091	0.0016
5	rs61469361	149490450	1.08	0.0664216607683517	0.99	0.0817332193164052	0.00717562169997979	0.14666892629045	0.0146	0.0209	0.0253	0.0033	0.1495	0.0055	0.0037	0.0611	0.0014	0.1129	0.1355	0.0262	0.0026	0.107	0.02	0.0054	0.0052	0.002	0.0012	0.0339	0.0258	0.0318	0.0834	0.0241	0.0911	0.0017
5	rs115138219	149491647	1.08	0.0664216607683517	0.99	0.0817332193164052	0.00704033020431209	0.160784872734272	0.0146	0.0208	0.0252	0.0033	0.1495	0.0055	0.0036	0.0612	0.0014	0.1128	0.1355	0.0261	0.0026	0.1071	0.02	0.0054	0.0052	0.0021	0.0012	0.0339	0.0258	0.0318	0.0833	0.0241	0.0912	0.0017
5	rs1009424	149492119	1.08	0.0664216607683517	1	0.069019173236101	0.00697734692358168	0.149965144010172	0.0146	0.0208	0.0252	0.0033	0.1495	0.0055	0.0036	0.0612	0.0014	0.1128	0.1354	0.0261	0.0026	0.1071	0.02	0.0054	0.0052	0.0021	0.0012	0.0339	0.0258	0.0318	0.0834	0.0241	0.0912	0.0017
5	rs6874642	149492296	1.08	0.0664216607683517	1	0.069019173236101	0.00720774351422284	0.155293550685093	0.0146	0.0208	0.0252	0.0033	0.1495	0.0054	0.0036	0.0612	0.0015	0.1128	0.1355	0.0261	0.0026	0.1071	0.02	0.0054	0.0052	0.0021	0.0012	0.0339	0.0258	0.0318	0.0834	0.0241	0.0912	0.0017
5	rs1017375	149494521	1.08	0.0664216607683517	1	0.069019173236101	0.00800362900958563	0.173160180601383	0.0147	0.0208	0.0253	0.0033	0.1495	0.0054	0.0036	0.0612	0.0015	0.1126	0.1355	0.0261	0.0026	0.1071	0.02	0.0054	0.0052	0.0021	0.0012	0.0338	0.0257	0.0318	0.0834	0.0242	0.0913	0.0017
5	rs246394	149498151	1.08	0.0664216607683517	0.99	0.0817332193164052	0.00906464228883198	0.148926348600194	0.0147	0.0207	0.0254	0.0032	0.1496	0.0054	0.0036	0.0612	0.0015	0.1125	0.1355	0.0259	0.0026	0.1069	0.0199	0.0054	0.0052	0.0021	0.0012	0.0338	0.0257	0.0318	0.0834	0.0242	0.0915	0.0018
5	rs78436628	149501664	1.08	0.0664216607683517	0.99	0.0817332193164052	0.00889808198898292	0.157116455162201	0.0147	0.0208	0.0253	0.0032	0.1499	0.0054	0.0036	0.0611	0.0015	0.1124	0.1355	0.0259	0.0026	0.107	0.0199	0.0054	0.0052	0.0021	0.0012	0.0338	0.0256	0.0317	0.0835	0.0241	0.0917	0.0018
5	rs56388645	149502838	1.08	0.0664216607683517	0.99	0.0817332193164052	0.00915121933480588	0.153287601628678	0.0148	0.0208	0.0253	0.0032	0.1499	0.0054	0.0036	0.0611	0.0015	0.1123	0.1354	0.026	0.0026	0.107	0.0199	0.0054	0.0052	0.0021	0.0012	0.0338	0.0256	0.0317	0.0835	0.0241	0.0917	0.0018
5	rs112374268	149504864	1.08	0.0664216607683517	0.96	0.130782650589638	0.00937532627740587	0.153478242882587	0.0148	0.0207	0.0253	0.0032	0.1499	0.0054	0.0036	0.0611	0.0015	0.1123	0.1353	0.026	0.0026	0.1069	0.0199	0.0055	0.0051	0.0021	0.0012	0.0338	0.0255	0.0317	0.0835	0.0241	0.0918	0.0018
5	rs116700443	149508461	1.08	0.0664216607683517	0.96	0.130782650589638	0.0105750481343906	0.152525884493987	0.015	0.0207	0.0254	0.0031	0.1499	0.0054	0.0036	0.0611	0.0016	0.1122	0.135	0.0262	0.0025	0.1067	0.0198	0.0055	0.0051	0.0022	0.0013	0.0338	0.0252	0.0317	0.0836	0.0241	0.0922	0.0018
5	rs3816018	149508475	1.07	0.0776994191057832	0.96	0.130782650589638	0.00875717843464435	0.120145074782239	0.015	0.0206	0.0253	0.0031	0.1474	0.0054	0.0036	0.0611	0.0016	0.1115	0.1335	0.0259	0.0025	0.1135	0.0198	0.0055	0.0051	0.0022	0.0013	0.0337	0.0247	0.0308	0.0837	0.0241	0.0921	0.0018
5	rs41287110	149509446	1.07	0.0776994191057832	0.96	0.130782650589638	0.00961860432841124	0.127370324927929	0.015	0.0206	0.0252	0.0031	0.1473	0.0054	0.0036	0.0611	0.0016	0.1115	0.1336	0.0259	0.0025	0.1135	0.0198	0.0055	0.0051	0.0022	0.0013	0.0338	0.0247	0.0306	0.0836	0.0241	0.0923	0.0018
5	rs113779369	149510290	1.07	0.0776994191057832	0.96	0.130782650589638	0.00969906902880662	0.125239297911218	0.015	0.0206	0.0252	0.0031	0.1473	0.0054	0.0036	0.0611	0.0016	0.1115	0.1336	0.0259	0.0025	0.1135	0.0198	0.0055	0.0051	0.0022	0.0013	0.0338	0.0247	0.0306	0.0836	0.0241	0.0923	0.0018
5	rs17110944	149515397	1.07	0.0776994191057832	0.96	0.130782650589638	0.00984110796496328	0.120755675245062	0.015	0.0206	0.0252	0.0031	0.1473	0.0054	0.0037	0.0612	0.0016	0.1116	0.1336	0.0259	0.0026	0.1135	0.0198	0.0056	0.0051	0.0022	0.0013	0.0338	0.0246	0.0306	0.0835	0.024	0.0924	0.0018
5	rs115670940	149527073	1.07	0.0776994191057832	0.96	0.130782650589638	0.00859494564968323	0.103614121799262	0.0151	0.0206	0.0252	0.0032	0.1471	0.0054	0.0037	0.0613	0.0017	0.1118	0.1334	0.0261	0.0026	0.1133	0.0197	0.0057	0.0052	0.0023	0.0013	0.0337	0.0244	0.0305	0.0833	0.0239	0.0924	0.0019
5	rs6885033	149529913	1.07	0.0776994191057832	0.96	0.130782650589638	0.00799927144401561	0.104026197581515	0.0152	0.0206	0.0252	0.0033	0.1472	0.0054	0.0037	0.0613	0.0017	0.1117	0.1332	0.0262	0.0026	0.1132	0.0197	0.0057	0.0052	0.0023	0.0013	0.0337	0.0244	0.0305	0.0833	0.0239	0.0924	0.0019
5	rs17708682	149529999	1.07	0.0776994191057832	0.96	0.130782650589638	0.00798185932600306	0.101073454066967	0.0152	0.0206	0.0252	0.0033	0.1472	0.0054	0.0037	0.0613	0.0017	0.1117	0.1332	0.0262	0.0026	0.1132	0.0197	0.0057	0.0052	0.0023	0.0013	0.0337	0.0244	0.0305	0.0833	0.0239	0.0924	0.0019
5	rs115912863	149531760	1.07	0.0776994191057832	0.96	0.130782650589638	0.00851697834951556	0.109104213789903	0.0151	0.0205	0.0252	0.0033	0.1472	0.0054	0.0037	0.0614	0.0017	0.1115	0.1333	0.0262	0.0026	0.1131	0.0197	0.0057	0.0052	0.0023	0.0013	0.0337	0.0244	0.0305	0.0836	0.0239	0.0924	0.0019
5	rs6579775	149533848	1.07	0.0776994191057832	0.96	0.130782650589638	0.010135117994189	0.122418878471943	0.0151	0.0205	0.0251	0.0033	0.1472	0.0054	0.0037	0.0616	0.0017	0.1108	0.1334	0.0263	0.0026	0.1127	0.0196	0.0058	0.0052	0.0023	0.0013	0.0337	0.0246	0.0304	0.0842	0.0239	0.0924	0.0019
5	rs56245821	149535997	1.07	0.0776994191057832	0.96	0.130782650589638	0.0121299996535365	0.13484240717599	0.0151	0.0205	0.0251	0.0033	0.1472	0.0054	0.0037	0.0616	0.0017	0.1108	0.1334	0.0263	0.0026	0.1127	0.0196	0.0058	0.0052	0.0023	0.0013	0.0337	0.0246	0.0304	0.0842	0.0239	0.0924	0.0019
5	rs10476930	149539325	1.07	0.0776994191057832	0.96	0.130782650589638	0.0134523427862518	0.14958709986727	0.015	0.0204	0.0251	0.0033	0.1472	0.0055	0.0037	0.0616	0.0017	0.111	0.1334	0.0263	0.0025	0.1127	0.0195	0.0058	0.0052	0.0024	0.0013	0.0337	0.0247	0.0303	0.0841	0.0238	0.0925	0.0018
5	rs79720920	149540628	1.07	0.0776994191057832	0.96	0.130782650589638	0.0166475705374516	0.171372673444285	0.015	0.0203	0.025	0.0033	0.1472	0.0055	0.0037	0.0617	0.0017	0.1113	0.1333	0.0264	0.0025	0.1126	0.0194	0.0058	0.0052	0.0025	0.0013	0.0338	0.0246	0.0302	0.0839	0.0239	0.0925	0.0018
5	rs34923746	149541434	1.07	0.0776994191057832	0.96	0.130782650589638	0.00959856743832963	0.113079909501204	0.0149	0.0199	0.0248	0.0035	0.1464	0.0055	0.0038	0.0621	0.0017	0.1127	0.1332	0.0268	0.0024	0.1121	0.0195	0.0061	0.0054	0.0027	0.0013	0.034	0.0241	0.0302	0.083	0.0237	0.0928	0.0018
5	rs117193381	149542396	NA	NA	NA	NA	0.00955360011912271	0.0988806819688679	0.0147	0.0193	0.0242	0.0038	0.1442	0.0057	0.0042	0.0634	0.0016	0.1154	0.1329	0.0277	0.0024	0.111	0.0198	0.0066	0.006	0.003	0.0014	0.0346	0.0233	0.0303	0.0812	0.0235	0.0924	0.0018
5	rs6887526	149543812	NA	NA	NA	NA	0.0393120441454567	0.142377154684142	0.0143	0.018	0.0235	0.0038	0.1428	0.0058	0.0046	0.0644	0.0011	0.1207	0.1329	0.0286	0.0021	0.1101	0.0202	0.007	0.0059	0.0036	0.0011	0.035	0.0222	0.0304	0.0789	0.0229	0.093	0.0015
5	rs2302274	149546426	1.05	0.104628957265627	0.95	0.15120882267165	0.0703876788867072	0.166147191699886	0.0143	0.0177	0.0234	0.0037	0.1426	0.0059	0.0048	0.0646	0.001	0.122	0.1328	0.0287	0.0021	0.1099	0.0201	0.0071	0.0058	0.0037	0.001	0.0352	0.022	0.0305	0.0783	0.0229	0.0931	0.0014
5	rs115145667	149547729	1.05	0.104628957265627	0.95	0.15120882267165	0.0853956744013605	0.177255701343504	0.0143	0.0177	0.0234	0.0037	0.1426	0.0059	0.0048	0.0647	9e-04	0.1222	0.1328	0.0288	0.002	0.1098	0.0201	0.0072	0.0057	0.0038	0.001	0.0352	0.0219	0.0308	0.0782	0.0228	0.0931	0.0013
5	rs2282809	149551812	1.05	0.104628957265627	0.95	0.15120882267165	0.0917656237135862	0.172166323934022	0.0142	0.0177	0.0233	0.0037	0.1426	0.006	0.0048	0.0648	9e-04	0.1222	0.1329	0.0289	0.002	0.1097	0.0201	0.0072	0.0057	0.0038	9e-04	0.0352	0.0219	0.031	0.078	0.0228	0.0931	0.0013
5	Affx-25845405	149563715	1.05	0.104628957265627	0.96	0.130782650589638	0.104800740307376	0.209366678391859	0.0142	0.0176	0.0233	0.0037	0.1426	0.0059	0.0047	0.0648	8e-04	0.1224	0.133	0.0289	0.002	0.1096	0.0201	0.0072	0.0057	0.0038	9e-04	0.0352	0.0219	0.0312	0.078	0.0227	0.093	0.0013
5	rs3756316	149568496	1.05	0.104628957265627	0.96	0.130782650589638	0.100171656447005	0.190457601211917	0.0141	0.0176	0.0233	0.0037	0.1426	0.0059	0.0047	0.0649	8e-04	0.1225	0.1331	0.029	0.002	0.1097	0.0201	0.0072	0.0057	0.0038	9e-04	0.0352	0.0218	0.0313	0.0779	0.0227	0.093	0.0013
5	rs10058507	149569152	1.05	0.104628957265627	0.96	0.130782650589638	0.102299995600051	0.185443398408642	0.0141	0.0176	0.0233	0.0037	0.1426	0.0059	0.0047	0.0649	8e-04	0.1226	0.133	0.029	0.002	0.1097	0.0201	0.0072	0.0057	0.0038	9e-04	0.0352	0.0218	0.0314	0.0779	0.0227	0.0929	0.0012
5	rs72492452	149573099	1.05	0.104628957265627	0.96	0.130782650589638	0.0967284305553967	0.161852369110184	0.0141	0.0175	0.0232	0.0037	0.1427	0.0059	0.0047	0.0651	8e-04	0.123	0.1327	0.0291	0.0019	0.1098	0.02	0.0072	0.0057	0.0038	9e-04	0.0352	0.0219	0.0314	0.0777	0.0227	0.0928	0.0012
5	rs2240784	149575702	1.05	0.104628957265627	0.95	0.15120882267165	0.0951473764638155	0.173458725360656	0.0141	0.0173	0.0231	0.0038	0.1428	0.0059	0.0047	0.0654	8e-04	0.1235	0.1321	0.0291	0.0019	0.1099	0.0199	0.0072	0.0056	0.0037	9e-04	0.0352	0.0218	0.0315	0.0777	0.0228	0.0929	0.0012
5	rs2240792	149582817	1.05	0.104628957265627	0.95	0.15120882267165	0.145646901632104	0.181283119146183	0.014	0.0171	0.0227	0.0038	0.1433	0.0058	0.0047	0.0653	7e-04	0.1244	0.1325	0.0291	0.0018	0.1097	0.0194	0.0073	0.0056	0.0038	9e-04	0.0356	0.0217	0.0315	0.0777	0.0226	0.0928	0.0011
5	rs2240794	149583336	1.05	0.104628957265627	0.95	0.15120882267165	0.142843966022561	0.187791323970311	0.014	0.0171	0.0227	0.0039	0.1433	0.0058	0.0048	0.0653	7e-04	0.1244	0.1325	0.0291	0.0018	0.1097	0.0194	0.0073	0.0057	0.0038	9e-04	0.0355	0.0217	0.0315	0.0776	0.0226	0.0927	0.0011
5	rs2270147	149585821	1.05	0.104628957265627	0.95	0.15120882267165	0.151283958914104	0.198115648868462	0.014	0.0167	0.0224	0.0038	0.1436	0.0057	0.0048	0.0655	7e-04	0.1248	0.1326	0.0288	0.0018	0.1095	0.0194	0.0073	0.0056	0.0038	9e-04	0.0358	0.0218	0.0316	0.0778	0.0226	0.0926	0.001
5	rs73279871	149587129	1.05	0.104628957265627	0.95	0.15120882267165	0.172266610819981	0.218127618961104	0.0139	0.0167	0.0223	0.0039	0.1435	0.0056	0.0048	0.0655	7e-04	0.125	0.1327	0.0287	0.0017	0.1094	0.0194	0.0073	0.0056	0.0037	9e-04	0.0358	0.0219	0.0317	0.0779	0.0225	0.0927	0.001
5	rs79676579	149588205	1.05	0.104628957265627	0.94	0.173887076546345	0.174961274138844	0.211492539641594	0.0138	0.0167	0.0222	0.0039	0.1433	0.0057	0.0049	0.0655	6e-04	0.1251	0.1327	0.0286	0.0017	0.1094	0.0194	0.0074	0.0055	0.0037	9e-04	0.0357	0.0219	0.0318	0.078	0.0224	0.0927	0.001
5	rs2240795	149589647	1.05	0.104628957265627	0.94	0.173887076546345	0.182044089343437	0.227114652465071	0.0137	0.0167	0.0219	0.004	0.1429	0.0058	0.005	0.0656	6e-04	0.1254	0.1327	0.0286	0.0017	0.1093	0.0193	0.0075	0.0055	0.0036	9e-04	0.0358	0.0221	0.032	0.0782	0.0223	0.0928	9e-04
5	rs6873782	149592702	1.05	0.104628957265627	0.94	0.173887076546345	0.189100593635947	0.202402220991844	0.0142	0.0167	0.0217	0.0044	0.1435	0.0061	0.005	0.0654	6e-04	0.127	0.1322	0.0285	0.0016	0.1081	0.0191	0.0073	0.0054	0.0037	9e-04	0.0355	0.022	0.0317	0.0781	0.0218	0.0931	9e-04
5	rs6873984	149592833	1.05	0.104628957265627	0.94	0.173887076546345	0.180938189874966	0.189635846206003	0.0142	0.0167	0.0217	0.0044	0.1435	0.0062	0.005	0.0654	6e-04	0.127	0.1321	0.0285	0.0016	0.1081	0.0191	0.0073	0.0054	0.0037	9e-04	0.0355	0.022	0.0317	0.0781	0.0218	0.0931	9e-04
5	rs6891450	149596052	1.05	0.104628957265627	0.94	0.173887076546345	0.205808591384981	0.181384203457618	0.0142	0.0167	0.0218	0.0044	0.1436	0.0062	0.0049	0.0654	6e-04	0.1272	0.1321	0.0285	0.0016	0.1078	0.0191	0.0073	0.0054	0.0038	9e-04	0.0354	0.022	0.0318	0.078	0.0219	0.0931	9e-04
5	rs79354200	149601438	1.05	0.104628957265627	0.94	0.173887076546345	0.270601914688611	0.171372673444285	0.0141	0.0169	0.022	0.0045	0.1436	0.0065	0.0049	0.0656	6e-04	0.1282	0.1319	0.0278	0.0015	0.1067	0.0191	0.0075	0.0056	0.0039	9e-04	0.0352	0.022	0.0318	0.0773	0.0226	0.093	9e-04
5	rs2241694	149602608	1.05	0.104628957265627	0.94	0.173887076546345	0.273281710924485	0.170085720381327	0.0141	0.0169	0.022	0.0045	0.1436	0.0065	0.0049	0.0656	6e-04	0.1283	0.1319	0.0277	0.0015	0.1066	0.0192	0.0075	0.0056	0.004	9e-04	0.0352	0.022	0.0318	0.0773	0.0226	0.093	9e-04
5	rs2241695	149602824	1.05	0.104628957265627	0.94	0.173887076546345	0.267157814232525	0.174954125875564	0.014	0.0169	0.022	0.0045	0.1436	0.0065	0.0049	0.0657	6e-04	0.1283	0.1318	0.0277	0.0015	0.1065	0.0194	0.0075	0.0056	0.004	9e-04	0.0352	0.022	0.0319	0.0772	0.0227	0.0929	0.001
5	rs77905546	149604397	1.05	0.104628957265627	0.94	0.173887076546345	0.267112054172944	0.172166323934022	0.014	0.0168	0.022	0.0045	0.1437	0.0065	0.0049	0.0656	6e-04	0.1284	0.1318	0.0277	0.0015	0.1068	0.0194	0.0075	0.0057	0.004	9e-04	0.0352	0.022	0.0319	0.0771	0.0222	0.0929	0.001
5	rs4958469	149605116	1.05	0.104628957265627	0.94	0.173887076546345	0.267066298359239	0.170778274654062	0.014	0.0168	0.0221	0.0045	0.1437	0.0065	0.0049	0.0657	6e-04	0.1285	0.1318	0.0277	0.0015	0.1067	0.0194	0.0075	0.0057	0.004	9e-04	0.0352	0.022	0.0319	0.0771	0.0222	0.0928	0.001
5	rs55728966	149615543	1.05	0.104628957265627	0.94	0.173887076546345	0.479684260481415	0.147232115951566	0.014	0.0168	0.0223	0.0046	0.1438	0.0065	0.0048	0.0656	6e-04	0.1286	0.1316	0.028	0.0015	0.1059	0.0194	0.0073	0.0057	0.0047	8e-04	0.0355	0.0219	0.0318	0.0768	0.0224	0.0929	0.001
5	rs6869634	149616719	1.05	0.104628957265627	0.94	0.173887076546345	0.492435870366928	0.143399242274283	0.014	0.0168	0.0223	0.0046	0.1438	0.0065	0.0048	0.0655	6e-04	0.1286	0.1316	0.028	0.0015	0.1058	0.0195	0.0073	0.0057	0.0047	8e-04	0.0355	0.0219	0.0319	0.0768	0.0224	0.0929	0.001
5	rs4958456	149623365	1.05	0.104628957265627	0.94	0.173887076546345	0.59810412129889	0.151955488423524	0.014	0.0166	0.0225	0.0049	0.1438	0.0065	0.0048	0.0657	6e-04	0.1285	0.1318	0.028	0.0015	0.1059	0.0193	0.0072	0.0058	0.005	8e-04	0.0353	0.0219	0.0319	0.0768	0.0222	0.0924	0.0011
5	rs11744389	149623606	1.05	0.104628957265627	0.94	0.173887076546345	0.597555318633915	0.148926348600194	0.014	0.0166	0.0225	0.0049	0.1438	0.0065	0.0049	0.0657	6e-04	0.1285	0.1318	0.028	0.0015	0.1059	0.0193	0.0072	0.0058	0.005	8e-04	0.0353	0.0219	0.0319	0.0768	0.0221	0.0923	0.0011
5	rs10463293	149636073	1.05	0.104628957265627	0.94	0.173887076546345	0.803249401391845	0.149681578749105	0.0135	0.0166	0.0224	0.005	0.1444	0.0066	0.0052	0.065	7e-04	0.1285	0.1318	0.0284	0.0015	0.1053	0.0191	0.0072	0.0058	0.0054	8e-04	0.0352	0.0221	0.0319	0.0764	0.0226	0.0919	0.0012
5	rs4958445	149638360	1.05	0.104628957265627	0.95	0.15120882267165	0.758556618143384	0.144703912858457	0.0135	0.0165	0.0224	0.005	0.1445	0.0066	0.0052	0.0649	7e-04	0.1284	0.1316	0.0284	0.0015	0.1058	0.0191	0.0072	0.0058	0.0053	8e-04	0.0352	0.0221	0.0319	0.0763	0.0226	0.0918	0.0013
5	rs3776822	149641316	1.05	0.104628957265627	0.95	0.15120882267165	0.766362615135755	0.14648136960889	0.0135	0.0165	0.0224	0.005	0.1445	0.0066	0.0051	0.0649	7e-04	0.1284	0.1316	0.0284	0.0016	0.1058	0.0191	0.0072	0.0057	0.0053	8e-04	0.0352	0.0221	0.032	0.0762	0.0226	0.0919	0.0013
5	rs75198306	149642229	1.05	0.104628957265627	0.95	0.15120882267165	0.755504986729442	0.14666892629045	0.0135	0.0165	0.0224	0.0049	0.1446	0.0066	0.0051	0.0649	7e-04	0.1285	0.1316	0.0284	0.0016	0.1058	0.0191	0.0071	0.0056	0.0053	8e-04	0.0352	0.0221	0.032	0.0762	0.0227	0.092	0.0013
5	rs17111102	149645005	1.05	0.104628957265627	0.94	0.173887076546345	0.747140810141898	0.153287601628678	0.0135	0.0165	0.0224	0.0049	0.1446	0.0066	0.0051	0.0649	7e-04	0.1285	0.1316	0.0285	0.0016	0.1057	0.0191	0.0071	0.0056	0.0053	8e-04	0.0352	0.0221	0.032	0.0762	0.0227	0.092	0.0013
5	rs72804002	149645185	1.05	0.104628957265627	0.94	0.173887076546345	0.746534100518108	0.152430765349601	0.0135	0.0165	0.0224	0.0049	0.1446	0.0066	0.0051	0.0649	7e-04	0.1285	0.1316	0.0285	0.0016	0.1057	0.0191	0.0071	0.0056	0.0053	8e-04	0.0352	0.0221	0.032	0.0762	0.0227	0.092	0.0013
5	rs116549627	149647724	1.05	0.104628957265627	0.94	0.173887076546345	0.760313743255775	0.16068795149121	0.0135	0.0165	0.0224	0.0049	0.1445	0.0066	0.0051	0.0648	7e-04	0.1284	0.1315	0.0285	0.0016	0.1055	0.0191	0.0072	0.0056	0.0053	8e-04	0.0352	0.0221	0.0321	0.0763	0.0227	0.092	0.0014
5	rs76395056	149649256	1.05	0.104628957265627	0.94	0.173887076546345	0.747899501507449	0.150343530873822	0.0135	0.0165	0.0224	0.005	0.1445	0.0066	0.0051	0.0648	8e-04	0.1283	0.1314	0.0285	0.0016	0.1054	0.0191	0.0072	0.0057	0.0053	8e-04	0.0352	0.0222	0.0322	0.0763	0.0228	0.0921	0.0014
5	rs1432835	149650496	1.05	0.104628957265627	0.93	0.198940398764014	0.740101192961669	0.153573595268174	0.0135	0.0165	0.0224	0.005	0.1445	0.0066	0.0051	0.0648	8e-04	0.1282	0.1314	0.0285	0.0015	0.1053	0.0191	0.0072	0.0057	0.0053	8e-04	0.0352	0.0222	0.0322	0.0763	0.0228	0.0921	0.0014
5	rs73268749	149653675	1.05	0.104628957265627	0.93	0.198940398764014	0.758556618143384	0.143492290886994	0.0135	0.0165	0.0224	0.005	0.1445	0.0066	0.0051	0.0648	8e-04	0.1281	0.1311	0.0286	0.0015	0.1054	0.0191	0.0072	0.0057	0.0053	8e-04	0.0351	0.0222	0.0322	0.0763	0.0229	0.0921	0.0015
5	rs115852525	149654455	1.05	0.104628957265627	0.93	0.198940398764014	0.749645774289815	0.144797267381713	0.0135	0.0165	0.0224	0.005	0.1445	0.0065	0.0051	0.0648	8e-04	0.1281	0.1311	0.0286	0.0015	0.1054	0.0191	0.0072	0.0057	0.0053	8e-04	0.035	0.0222	0.0322	0.0763	0.023	0.0921	0.0015
5	rs1897559	149656212	1.05	0.104628957265627	0.93	0.198940398764014	0.735801088023228	0.137215233806753	0.0135	0.0165	0.0225	0.005	0.1442	0.0065	0.0052	0.0647	9e-04	0.1281	0.1315	0.0286	0.0015	0.1056	0.0192	0.007	0.0058	0.0054	8e-04	0.0347	0.0222	0.0322	0.0763	0.0233	0.0917	0.0015
5	rs73796395	149658262	1.05	0.104628957265627	0.93	0.198940398764014	0.727758812289955	0.155293550685093	0.0135	0.0165	0.0229	0.005	0.1442	0.0064	0.0053	0.0647	0.001	0.1281	0.1319	0.0286	0.0014	0.1055	0.0192	0.007	0.0058	0.0055	8e-04	0.0346	0.0223	0.0322	0.0758	0.0235	0.091	0.0015
5	rs919740	149665849	1.05	0.104628957265627	0.93	0.198940398764014	0.703645459573129	0.133661706529128	0.0135	0.0165	0.0235	0.0051	0.1433	0.0064	0.0054	0.0643	0.0011	0.1277	0.133	0.0288	0.0014	0.1055	0.0195	0.0067	0.0061	0.0056	9e-04	0.0348	0.0223	0.0319	0.0755	0.024	0.0901	0.0017
5	rs7714832	149675169	1.05	0.104628957265627	0.93	0.198940398764014	0.786029828353238	0.135024392327929	0.0135	0.0164	0.024	0.0052	0.1429	0.0062	0.0054	0.064	0.0013	0.127	0.1344	0.0289	0.0013	0.1049	0.0197	0.0065	0.0062	0.0058	0.001	0.0351	0.0223	0.0319	0.0741	0.0245	0.09	0.0019
5	rs10045518	149675264	1.05	0.104628957265627	0.93	0.198940398764014	0.78525448583465	0.142284369371962	0.0135	0.0164	0.024	0.0051	0.143	0.0062	0.0054	0.064	0.0013	0.127	0.1344	0.0289	0.0013	0.1049	0.0197	0.0065	0.0062	0.0058	0.001	0.0351	0.0223	0.0319	0.0741	0.0245	0.09	0.0019
5	rs62382675	149684590	1.04	0.120487900976968	0.93	0.198940398764014	0.832278858634771	0.0984766776535603	0.0134	0.0164	0.025	0.0051	0.1412	0.0061	0.0054	0.0633	0.0014	0.1265	0.1347	0.0289	0.0015	0.1052	0.0197	0.006	0.0061	0.0059	0.001	0.0351	0.0225	0.0321	0.0725	0.0257	0.091	0.0021
5	rs13184396	149689173	NA	NA	NA	NA	0.845117890566638	0.099852929030262	0.0134	0.0166	0.0262	0.0051	0.1409	0.0059	0.0055	0.0631	0.0016	0.1257	0.1343	0.0291	0.0017	0.1055	0.0197	0.0055	0.0061	0.006	0.0011	0.0354	0.0228	0.0321	0.0711	0.0266	0.0911	0.0024
5	rs9688182	149689401	NA	NA	NA	NA	0.838727757528898	0.0993663407628129	0.0134	0.0166	0.0262	0.0051	0.1409	0.0059	0.0055	0.0631	0.0016	0.1257	0.1343	0.0291	0.0017	0.1055	0.0197	0.0055	0.0061	0.006	0.0011	0.0354	0.0228	0.0321	0.0711	0.0266	0.0911	0.0024
5	rs4588582	149699621	NA	NA	NA	NA	0.838169605830756	0.102791874711138	0.0133	0.0166	0.0264	0.0051	0.1411	0.0059	0.0055	0.0629	0.0016	0.1253	0.1345	0.0292	0.0017	0.1058	0.0196	0.0055	0.0061	0.006	0.0011	0.0355	0.023	0.0322	0.0709	0.0268	0.0909	0.0024
5	rs72805928	149700352	NA	NA	NA	NA	0.843678307264161	0.103120468461407	0.0133	0.0166	0.0264	0.0051	0.1411	0.0059	0.0055	0.0629	0.0017	0.1253	0.1344	0.0292	0.0017	0.1057	0.0196	0.0055	0.0061	0.006	0.0011	0.0355	0.023	0.0322	0.0709	0.0268	0.091	0.0024
5	rs115284741	149701137	NA	NA	NA	NA	0.845758041111149	0.103614121799262	0.0133	0.0166	0.0264	0.0051	0.1411	0.0059	0.0055	0.0629	0.0017	0.1252	0.1344	0.0292	0.0017	0.1057	0.0196	0.0054	0.0061	0.006	0.0011	0.0355	0.023	0.0322	0.0708	0.0268	0.091	0.0024
5	rs13161248	149704728	NA	NA	NA	NA	0.857960070612033	0.115903683580575	0.0132	0.0168	0.0269	0.0051	0.1415	0.006	0.0053	0.0629	0.0017	0.1242	0.1343	0.0294	0.0015	0.1059	0.0194	0.0053	0.0062	0.0059	0.0012	0.0355	0.0233	0.032	0.0704	0.0274	0.0907	0.0024
5	rs57666488	149705795	NA	NA	NA	NA	0.869588277230083	0.120930346404373	0.0132	0.0169	0.0272	0.0051	0.1415	0.0061	0.0053	0.0633	0.0017	0.1237	0.1345	0.0294	0.0015	0.106	0.0193	0.0053	0.0062	0.0059	0.0013	0.0356	0.0234	0.032	0.0701	0.0274	0.0906	0.0024
5	rs77457270	149709264	NA	NA	NA	NA	0.871857013329298	0.121105112509789	0.0132	0.0169	0.0273	0.0051	0.1416	0.0061	0.0053	0.0633	0.0017	0.1235	0.1345	0.0294	0.0015	0.1061	0.0193	0.0052	0.0062	0.0059	0.0013	0.0356	0.0234	0.0319	0.0699	0.0274	0.0908	0.0024
5	rs72805931	149715884	NA	NA	NA	NA	0.867241152521508	0.120755675245062	0.0131	0.0169	0.0274	0.0051	0.1418	0.0061	0.0053	0.0633	0.0017	0.1232	0.1344	0.0294	0.0015	0.1063	0.0192	0.0052	0.0062	0.0059	0.0013	0.0357	0.0234	0.0317	0.0697	0.0275	0.0911	0.0024
5	rs66657421	149716218	NA	NA	NA	NA	0.867241152521508	0.120581099093761	0.0131	0.0169	0.0274	0.0051	0.1418	0.0061	0.0053	0.0633	0.0017	0.1232	0.1344	0.0294	0.0015	0.1063	0.0192	0.0052	0.0062	0.0059	0.0013	0.0357	0.0234	0.0317	0.0697	0.0275	0.0911	0.0024
5	rs80063012	149717436	NA	NA	NA	NA	0.866917621974615	0.11927481260078	0.0131	0.0168	0.0274	0.0051	0.1418	0.0061	0.0053	0.0633	0.0017	0.1232	0.1344	0.0294	0.0015	0.1062	0.0192	0.0052	0.0062	0.0059	0.0013	0.0357	0.0234	0.0317	0.0697	0.0275	0.0911	0.0024
5	rs1104959	149742236	NA	NA	NA	NA	0.938559746419973	0.108432939731538	0.0131	0.0168	0.0273	0.0052	0.1422	0.006	0.0052	0.0635	0.0017	0.1231	0.1345	0.0291	0.0015	0.1061	0.019	0.0052	0.0063	0.006	0.0013	0.0358	0.0234	0.0317	0.0695	0.0273	0.0917	0.0024
5	rs13164355	149750908	NA	NA	NA	NA	0.950800317423374	0.105597853567557	0.0131	0.0168	0.0272	0.0052	0.1423	0.006	0.0052	0.0635	0.0017	0.123	0.1346	0.0291	0.0015	0.1061	0.0189	0.0052	0.0063	0.006	0.0013	0.0358	0.0233	0.0317	0.0694	0.0273	0.0919	0.0024
5	rs2071240	149755744	NA	NA	NA	NA	0.958209879574778	0.103778876033603	0.0131	0.0168	0.0272	0.0052	0.1423	0.006	0.0052	0.0635	0.0017	0.123	0.1346	0.0291	0.0015	0.1061	0.0189	0.0052	0.0063	0.006	0.0013	0.0359	0.0233	0.0317	0.0694	0.0273	0.0919	0.0024
5	rs2569061	149756477	NA	NA	NA	NA	0.956523801274634	0.104438906794529	0.0131	0.0168	0.0272	0.0052	0.1423	0.006	0.0052	0.0635	0.0017	0.123	0.1346	0.0291	0.0015	0.1061	0.0189	0.0052	0.0063	0.006	0.0013	0.0359	0.0233	0.0317	0.0694	0.0273	0.092	0.0024
5	rs7713638	149759096	NA	NA	NA	NA	0.948363742796454	0.102873984975318	0.0131	0.0168	0.0272	0.0052	0.1423	0.006	0.0052	0.0635	0.0017	0.123	0.1346	0.0291	0.0014	0.106	0.0189	0.0052	0.0063	0.006	0.0013	0.0359	0.0233	0.0317	0.0694	0.0272	0.092	0.0024
5	rs7715100	149763305	NA	NA	NA	NA	0.955933963664037	0.103284917946136	0.0131	0.0168	0.0272	0.0052	0.1424	0.006	0.0052	0.0635	0.0017	0.123	0.1346	0.0291	0.0014	0.106	0.0189	0.0052	0.0063	0.006	0.0013	0.0359	0.0234	0.0317	0.0694	0.0272	0.092	0.0024
5	rs1864959	149766790	NA	NA	NA	NA	0.959559624918093	0.104769529533759	0.0131	0.0168	0.0272	0.0052	0.1423	0.006	0.0052	0.0635	0.0017	0.123	0.1346	0.029	0.0014	0.106	0.019	0.0052	0.0064	0.006	0.0013	0.0359	0.0234	0.0317	0.0694	0.0272	0.0921	0.0024
5	rs2295223	149770058	NA	NA	NA	NA	0.965135607504585	0.106595165313916	0.0131	0.0168	0.0272	0.0052	0.1423	0.006	0.0052	0.0635	0.0017	0.1229	0.1346	0.0291	0.0014	0.106	0.019	0.0052	0.0064	0.006	0.0013	0.0359	0.0234	0.0317	0.0694	0.0272	0.0921	0.0024
5	rs11743855	149772932	NA	NA	NA	NA	0.972336399682262	0.108852299542982	0.0131	0.0168	0.0272	0.0052	0.1423	0.006	0.0052	0.0635	0.0017	0.1229	0.1346	0.0291	0.0014	0.106	0.019	0.0052	0.0064	0.006	0.0013	0.0359	0.0234	0.0317	0.0694	0.0272	0.0921	0.0023
5	rs15251	149776232	NA	NA	NA	NA	0.982028464358839	0.110789343161344	0.0131	0.0168	0.0272	0.0051	0.1422	0.006	0.0052	0.0635	0.0017	0.1228	0.1346	0.0291	0.0014	0.1061	0.019	0.0052	0.0064	0.006	0.0012	0.036	0.0234	0.0317	0.0693	0.0272	0.0921	0.0023
5	rs45491898	149776355	NA	NA	NA	NA	0.981517371741767	0.109945540879204	0.0131	0.0168	0.0272	0.0051	0.1422	0.006	0.0052	0.0635	0.0017	0.1228	0.1346	0.0291	0.0014	0.1061	0.019	0.0052	0.0064	0.006	0.0012	0.036	0.0234	0.0317	0.0693	0.0272	0.0921	0.0023
5	rs2569062	149778364	NA	NA	NA	NA	1.00376453021204	0.116333833258781	0.0131	0.0167	0.0272	0.0052	0.142	0.006	0.0052	0.0637	0.0017	0.1227	0.1344	0.0291	0.0014	0.1059	0.0191	0.0052	0.0064	0.006	0.0012	0.0362	0.0234	0.0317	0.0694	0.0274	0.0921	0.0023
5	rs55984000	149779363	NA	NA	NA	NA	0.991246774028336	0.11444570419554	0.0131	0.0167	0.0272	0.0052	0.142	0.006	0.0052	0.0636	0.0016	0.1227	0.1344	0.0291	0.0014	0.1059	0.0191	0.0053	0.0064	0.006	0.0012	0.0362	0.0234	0.0317	0.0693	0.0274	0.0921	0.0023
5	rs59402030	149780853	NA	NA	NA	NA	0.998784039123948	0.115817726184266	0.0131	0.0167	0.0272	0.0052	0.1421	0.006	0.0052	0.0636	0.0016	0.1227	0.1344	0.0291	0.0014	0.106	0.0191	0.0053	0.0064	0.006	0.0012	0.0361	0.0234	0.0317	0.0693	0.0274	0.092	0.0023
5	rs1056400	149781627	NA	NA	NA	NA	0.997240427109217	0.117023328175156	0.0131	0.0167	0.0272	0.0052	0.1421	0.006	0.0052	0.0636	0.0016	0.1227	0.1344	0.0291	0.0014	0.106	0.0191	0.0053	0.0064	0.006	0.0012	0.0361	0.0234	0.0317	0.0693	0.0274	0.092	0.0023
5	rs10057502	149790634	1.03	0.13807906481078	0.93	0.198940398764014	0.962430436668717	0.0890549898636873	0.0133	0.0169	0.0274	0.0052	0.1427	0.006	0.0055	0.0643	0.0018	0.1217	0.1361	0.029	0.0012	0.1071	0.0179	0.0052	0.0068	0.0057	0.001	0.0355	0.023	0.0315	0.0675	0.027	0.0927	0.0023
5	rs78512690	149790968	1.03	0.13807906481078	0.93	0.198940398764014	0.965981615175689	0.0885899300173812	0.0133	0.0169	0.0274	0.0053	0.1427	0.006	0.0056	0.0643	0.0018	0.1216	0.1363	0.029	0.0011	0.1072	0.0179	0.0052	0.0068	0.0057	0.001	0.0355	0.023	0.0314	0.0674	0.027	0.0928	0.0023
5	rs2748249	149792600	1.03	0.13807906481078	0.93	0.198940398764014	0.95265047859078	0.0937586430663705	0.0133	0.0168	0.0276	0.0052	0.1428	0.006	0.0056	0.0643	0.0018	0.1214	0.1368	0.0289	0.0011	0.1075	0.0178	0.0052	0.0069	0.0056	0.001	0.0355	0.0229	0.0316	0.0671	0.0269	0.093	0.0022
5	rs79078220	149793650	1.03	0.13807906481078	0.93	0.198940398764014	0.967928591663053	0.101808540055431	0.0133	0.0167	0.0276	0.0052	0.1428	0.006	0.0056	0.0645	0.0018	0.1211	0.137	0.0288	0.001	0.1076	0.0178	0.0052	0.007	0.0055	9e-04	0.0355	0.0229	0.0317	0.0669	0.0271	0.093	0.0022
5	rs11742104	149795234	1.03	0.13807906481078	0.93	0.198940398764014	0.960150385099511	0.111296809245489	0.0133	0.0166	0.0274	0.0052	0.143	0.0059	0.0055	0.0648	0.0017	0.1208	0.1372	0.0286	9e-04	0.1078	0.0177	0.0051	0.007	0.0054	9e-04	0.0356	0.0229	0.032	0.0668	0.0272	0.093	0.0022
5	rs2569100	149799026	1.02	0.157502178544443	0.93	0.198940398764014	0.899358185632497	0.162630296000759	0.0132	0.0163	0.0271	0.0051	0.1434	0.0057	0.0055	0.0654	0.0016	0.12	0.1375	0.028	8e-04	0.1088	0.0175	0.0051	0.0071	0.0051	7e-04	0.0357	0.0231	0.0327	0.0668	0.0275	0.0929	0.0021
5	rs891956	149799339	1.02	0.157502178544443	0.93	0.198940398764014	0.900919385414354	0.164678601757844	0.0132	0.0162	0.0271	0.0051	0.1434	0.0057	0.0055	0.0654	0.0016	0.12	0.1375	0.028	8e-04	0.1087	0.0174	0.0051	0.0071	0.0051	7e-04	0.0357	0.0231	0.0328	0.0668	0.0275	0.0929	0.0021
5	rs77589359	149804371	1.02	0.157502178544443	0.93	0.198940398764014	0.882749092688282	0.165461279592916	0.0132	0.0163	0.027	0.0051	0.1435	0.0057	0.0055	0.0654	0.0016	0.1201	0.1373	0.028	8e-04	0.1088	0.0174	0.0051	0.0071	0.005	7e-04	0.0357	0.0231	0.0329	0.0669	0.0274	0.093	0.0021
5	rs115276504	149810153	1.03	0.13807906481078	0.93	0.198940398764014	0.868535785803619	0.168112418281161	0.0132	0.0163	0.0271	0.0051	0.1435	0.0057	0.0055	0.0654	0.0016	0.1201	0.1372	0.0279	8e-04	0.1089	0.0175	0.0051	0.0071	0.005	6e-04	0.0356	0.0231	0.0329	0.0669	0.0274	0.0931	0.0021
5	rs74848284	149817376	1.03	0.13807906481078	0.93	0.198940398764014	0.847759842391131	0.1763538447233	0.0132	0.0163	0.0271	0.0051	0.1434	0.0057	0.0055	0.0654	0.0016	0.1203	0.137	0.0278	8e-04	0.109	0.0175	0.0052	0.0071	0.005	6e-04	0.0356	0.0232	0.033	0.0668	0.0274	0.0931	0.0021
5	rs13177918	149825870	1.03	0.13807906481078	0.94	0.173887076546345	0.819602963730913	0.169986864259469	0.0132	0.0163	0.0271	0.0051	0.1436	0.0056	0.0055	0.0654	0.0016	0.1203	0.1367	0.0278	8e-04	0.1091	0.0175	0.0052	0.0071	0.0049	6e-04	0.0355	0.0232	0.0331	0.0667	0.0274	0.0932	0.0021
5	Affx-25848629	149826526	1.03	0.13807906481078	0.94	0.173887076546345	0.84463791322666	0.166441458887485	0.0132	0.0163	0.0271	0.0051	0.1436	0.0056	0.0055	0.0654	0.0016	0.1203	0.1367	0.0278	8e-04	0.1091	0.0175	0.0052	0.0071	0.005	6e-04	0.0355	0.0232	0.0331	0.0667	0.0274	0.0932	0.0021
5	rs17656930	149827132	1.03	0.13807906481078	0.94	0.173887076546345	0.845838074451684	0.16663773850418	0.0132	0.0163	0.0271	0.0051	0.1436	0.0056	0.0055	0.0654	0.0016	0.1203	0.1367	0.0278	8e-04	0.1091	0.0175	0.0051	0.0071	0.005	6e-04	0.0355	0.0232	0.0331	0.0667	0.0274	0.0932	0.0021
5	rs2748241	149827494	1.03	0.13807906481078	0.94	0.173887076546345	0.846718654140728	0.165461279592916	0.0132	0.0163	0.0271	0.0051	0.1436	0.0056	0.0055	0.0654	0.0016	0.1203	0.1367	0.0278	8e-04	0.1091	0.0175	0.0051	0.0071	0.005	6e-04	0.0355	0.0232	0.0331	0.0667	0.0274	0.0932	0.0021
5	rs79096446	149828636	1.03	0.13807906481078	0.94	0.173887076546345	0.853938042457486	0.170679278220969	0.0132	0.0163	0.0271	0.0051	0.1435	0.0056	0.0055	0.0654	0.0016	0.1203	0.1367	0.0278	8e-04	0.1091	0.0175	0.0051	0.0071	0.005	6e-04	0.0355	0.0232	0.0332	0.0667	0.0274	0.0932	0.0021
5	rs77515410	149829934	1.03	0.13807906481078	0.94	0.173887076546345	0.856430754158174	0.175453581735992	0.0132	0.0163	0.0271	0.0051	0.1435	0.0056	0.0055	0.0654	0.0016	0.1203	0.1367	0.0278	8e-04	0.1091	0.0175	0.0051	0.0071	0.005	6e-04	0.0355	0.0232	0.0332	0.0667	0.0274	0.0931	0.0021
5	rs114146352	149836896	1.03	0.13807906481078	0.94	0.173887076546345	0.865219925548035	0.169591640529067	0.0132	0.0163	0.0271	0.0051	0.1436	0.0056	0.0055	0.0655	0.0016	0.1203	0.1365	0.0278	8e-04	0.1091	0.0176	0.0051	0.0072	0.005	6e-04	0.0355	0.0232	0.0332	0.0666	0.0274	0.0931	0.0021
5	rs62382255	149838717	1.03	0.13807906481078	0.95	0.15120882267165	0.869345346713445	0.172464271924578	0.0132	0.0163	0.0271	0.0051	0.1436	0.0056	0.0055	0.0655	0.0016	0.1203	0.1365	0.0278	8e-04	0.1091	0.0176	0.0051	0.0072	0.005	6e-04	0.0355	0.0232	0.0333	0.0665	0.0274	0.0931	0.0021
5	rs77771589	149843324	1.03	0.13807906481078	0.95	0.15120882267165	0.910227847697341	0.182497408189411	0.0132	0.0163	0.0271	0.0051	0.1436	0.0056	0.0055	0.0654	0.0016	0.1201	0.1365	0.0278	8e-04	0.1091	0.0175	0.0051	0.0072	0.005	6e-04	0.0354	0.0231	0.0333	0.0665	0.0274	0.0933	0.0021
5	rs75381727	149844525	1.03	0.13807906481078	0.95	0.15120882267165	0.911962151021073	0.183105595958384	0.0132	0.0162	0.0271	0.0051	0.1436	0.0056	0.0055	0.0654	0.0016	0.12	0.1365	0.0278	8e-04	0.1091	0.0175	0.0051	0.0072	0.005	6e-04	0.0354	0.0231	0.0334	0.0665	0.0274	0.0933	0.0021
5	rs13182441	149845740	1.03	0.13807906481078	0.95	0.15120882267165	0.933214773978072	0.180172472046848	0.0132	0.0162	0.0271	0.0051	0.1436	0.0056	0.0055	0.0654	0.0016	0.1199	0.1365	0.0278	8e-04	0.1092	0.0175	0.0051	0.0072	0.005	6e-04	0.0353	0.0231	0.0335	0.0665	0.0274	0.0934	0.0021
5	rs77567670	149848272	1.03	0.13807906481078	0.95	0.15120882267165	0.962768411798296	0.178661746574528	0.0129	0.0159	0.0273	0.0052	0.1437	0.0056	0.0056	0.0653	0.0017	0.1184	0.1369	0.0278	0.0011	0.109	0.0174	0.0048	0.0077	0.0049	8e-04	0.0347	0.0227	0.0351	0.0656	0.0275	0.0951	0.0022
5	rs4958584	149861956	1.02	0.157502178544443	0.95	0.15120882267165	1.43291350666744	0.174554916830278	0.0132	0.0153	0.0276	0.005	0.1432	0.0053	0.0057	0.0654	0.0019	0.1168	0.1376	0.0275	0.0017	0.1085	0.017	0.0041	0.0082	0.0048	0.0011	0.0342	0.0221	0.0367	0.0641	0.0275	0.0978	0.0024
5	rs12519827	149868326	1.02	0.157502178544443	0.95	0.15120882267165	1.44062163887628	0.176153648403941	0.0132	0.0153	0.0276	0.005	0.1432	0.0053	0.0057	0.0654	0.0019	0.1168	0.1376	0.0275	0.0017	0.1086	0.0171	0.0041	0.0082	0.0048	0.0011	0.0342	0.0221	0.0367	0.0641	0.0275	0.0978	0.0024
5	rs75996465	149870776	1.02	0.157502178544443	0.95	0.15120882267165	1.45558714061814	0.175953530831188	0.0132	0.0153	0.0276	0.005	0.1431	0.0053	0.0057	0.0654	0.002	0.1168	0.1376	0.0275	0.0017	0.1085	0.0171	0.0041	0.0082	0.0049	0.0011	0.0342	0.0221	0.0367	0.0641	0.0275	0.0978	0.0024
5	rs74937373	149883901	1.02	0.157502178544443	0.95	0.15120882267165	1.70571098152997	0.186360950243274	0.0132	0.0153	0.0276	0.0049	0.1429	0.0053	0.0058	0.0652	0.002	0.1165	0.1376	0.028	0.0018	0.1081	0.017	0.004	0.0083	0.0051	0.0011	0.0341	0.0219	0.0371	0.0637	0.0276	0.0982	0.0025
5	rs78136606	149885784	1.02	0.157502178544443	0.95	0.15120882267165	1.78327051107535	0.19025204923699	0.0132	0.0153	0.0277	0.0049	0.1428	0.0053	0.0058	0.0652	0.002	0.1163	0.1376	0.0282	0.0018	0.1079	0.0171	0.004	0.0083	0.0051	0.0011	0.0341	0.0219	0.0373	0.0635	0.0276	0.0982	0.0025
5	rs2983101	149893287	1.02	0.157502178544443	0.95	0.15120882267165	1.90084455160286	0.210428719324643	0.0132	0.0153	0.0277	0.0049	0.1427	0.0053	0.0058	0.0652	0.002	0.1163	0.1376	0.0283	0.0019	0.1078	0.0171	0.004	0.0084	0.0052	0.0011	0.0341	0.022	0.0374	0.0634	0.0277	0.0982	0.0025
5	rs10463299	149893372	1.02	0.157502178544443	0.95	0.15120882267165	1.9019360619535	0.209472802260954	0.0132	0.0153	0.0277	0.0049	0.1427	0.0053	0.0058	0.0652	0.002	0.1163	0.1376	0.0284	0.0019	0.1078	0.0171	0.004	0.0084	0.0052	0.0011	0.0342	0.022	0.0374	0.0634	0.0277	0.0982	0.0025
5	rs72805967	149895344	1.02	0.157502178544443	0.95	0.15120882267165	1.87427788865517	0.205663625006384	0.0132	0.0152	0.0276	0.0049	0.1427	0.0053	0.0058	0.0654	0.002	0.1165	0.1373	0.0283	0.0019	0.1078	0.0172	0.004	0.0084	0.0052	0.0012	0.0342	0.0219	0.0373	0.0636	0.0278	0.0982	0.0025
5	rs2748216	149895492	1.02	0.157502178544443	0.95	0.15120882267165	1.8884164068642	0.204293819943217	0.0132	0.0152	0.0275	0.0049	0.1427	0.0053	0.0059	0.0655	0.002	0.1166	0.1373	0.0283	0.0019	0.1078	0.0172	0.004	0.0084	0.0052	0.0012	0.0342	0.0219	0.0373	0.0632	0.0277	0.0981	0.0025
5	rs10074650	149897291	1.02	0.157502178544443	0.95	0.15120882267165	1.8674391989744	0.196970848547838	0.0133	0.0152	0.0274	0.0049	0.1427	0.0054	0.0058	0.0655	0.002	0.1171	0.1372	0.0283	0.002	0.1077	0.0172	0.004	0.0084	0.0052	0.0012	0.0342	0.0219	0.0374	0.063	0.0277	0.0979	0.0025
5	rs74645913	149901972	1.02	0.157502178544443	0.95	0.15120882267165	1.85616864697212	0.179265510456408	0.0134	0.0151	0.0273	0.0049	0.1427	0.0054	0.0058	0.0655	0.002	0.1183	0.1372	0.0282	0.002	0.1077	0.0171	0.004	0.0084	0.0052	0.0012	0.0343	0.0218	0.0373	0.0626	0.0276	0.0976	0.0025
5	rs76940454	149902468	1.02	0.157502178544443	0.95	0.15120882267165	1.85238092752804	0.17997078875918	0.0133	0.0151	0.0272	0.0049	0.1428	0.0054	0.0058	0.0655	0.002	0.1186	0.1373	0.0282	0.002	0.1077	0.017	0.004	0.0084	0.0052	0.0012	0.0343	0.0218	0.0373	0.0625	0.0276	0.0975	0.0025
5	rs2273234	149907602	1.02	0.157502178544443	0.95	0.15120882267165	1.87905917610111	0.189327999728756	0.0133	0.015	0.0271	0.005	0.1428	0.0054	0.0059	0.0655	0.002	0.1191	0.1374	0.0282	0.0021	0.1077	0.0169	0.004	0.0084	0.0051	0.0012	0.0344	0.0218	0.0372	0.0623	0.0276	0.0975	0.0024
5	rs2909809	149914631	1.02	0.157502178544443	0.95	0.15120882267165	1.91100380803045	0.193860061239664	0.0132	0.015	0.0271	0.005	0.143	0.0053	0.0057	0.0657	0.0019	0.119	0.1379	0.028	0.0021	0.1076	0.0168	0.0039	0.0084	0.0051	0.0012	0.0346	0.0217	0.0375	0.0622	0.0275	0.0975	0.0024
5	rs116406510	149935375	1.02	0.157502178544443	0.95	0.15120882267165	1.95612018041488	0.186871369457238	0.0132	0.0149	0.0271	0.005	0.143	0.0053	0.0057	0.0657	0.0019	0.119	0.138	0.0279	0.0021	0.1078	0.0167	0.0038	0.0084	0.0051	0.0012	0.0346	0.0216	0.0375	0.0622	0.0275	0.0975	0.0024
5	rs35413298	149939422	1.02	0.157502178544443	0.95	0.15120882267165	1.96902835491876	0.187586756472022	0.0132	0.0149	0.0271	0.005	0.143	0.0053	0.0057	0.0657	0.0019	0.119	0.138	0.0279	0.0021	0.1079	0.0167	0.0038	0.0085	0.0051	0.0012	0.0346	0.0216	0.0375	0.0622	0.0275	0.0974	0.0024
5	rs33998671	149942117	1.02	0.157502178544443	0.95	0.15120882267165	1.93895383522459	0.189738499501101	0.0132	0.0149	0.0271	0.005	0.143	0.0053	0.0057	0.0657	0.0019	0.119	0.1377	0.0279	0.0021	0.1079	0.0167	0.0038	0.0085	0.0051	0.0012	0.0346	0.0216	0.0375	0.0622	0.0275	0.0976	0.0024
5	rs253290	149946821	1.02	0.157502178544443	0.95	0.15120882267165	1.93412128708577	0.186667144568023	0.0132	0.0149	0.0271	0.005	0.1431	0.0053	0.0057	0.0657	0.0019	0.119	0.1377	0.0279	0.0022	0.1079	0.0167	0.0038	0.0085	0.0051	0.0012	0.0347	0.0216	0.0375	0.0622	0.0275	0.0975	0.0024
5	rs17657199	149950246	1.02	0.157502178544443	0.95	0.15120882267165	1.90422892663368	0.184730818391062	0.0132	0.0149	0.0271	0.005	0.1431	0.0053	0.0057	0.0657	0.0019	0.119	0.1376	0.0278	0.0022	0.1079	0.0167	0.0038	0.0085	0.0051	0.0012	0.0347	0.0216	0.0375	0.0622	0.0275	0.0975	0.0024
5	rs11167507	149963178	1.02	0.157502178544443	0.95	0.15120882267165	1.83898294260017	0.195102369144182	0.0129	0.0146	0.027	0.005	0.1441	0.0054	0.0059	0.0654	0.0018	0.119	0.1373	0.0276	0.0023	0.108	0.0164	0.0038	0.0084	0.0049	0.0012	0.0351	0.0216	0.0376	0.0622	0.0276	0.0976	0.0025
5	rs35061439	149980524	1.02	0.157502178544443	0.95	0.15120882267165	1.50846262498547	0.258166256845723	0.0127	0.0142	0.027	0.0051	0.1448	0.0055	0.006	0.0657	0.0018	0.1176	0.1376	0.0273	0.0023	0.109	0.0164	0.004	0.0084	0.0046	0.0011	0.0347	0.0213	0.0384	0.0623	0.0274	0.0976	0.0024
5	rs56110865	149982091	1.02	0.157502178544443	0.95	0.15120882267165	1.47210492172292	0.256691534048033	0.0126	0.0142	0.027	0.0051	0.1448	0.0055	0.006	0.0656	0.0018	0.1175	0.1376	0.0273	0.0023	0.109	0.0165	0.0041	0.0084	0.0046	0.0011	0.0347	0.0213	0.0384	0.0623	0.0274	0.0976	0.0024
5	rs76320315	149984227	1.02	0.157502178544443	0.95	0.15120882267165	1.39851489958286	0.262149802672913	0.0126	0.0142	0.0269	0.0051	0.1449	0.0055	0.0059	0.0656	0.0018	0.1175	0.1378	0.0273	0.0023	0.109	0.0165	0.0041	0.0083	0.0046	0.0011	0.0347	0.0213	0.0384	0.0624	0.0274	0.0976	0.0024
5	rs1560657	149991012	1.02	0.157502178544443	0.95	0.15120882267165	1.00015695736846	0.423719548513915	0.0122	0.0127	0.0268	0.0052	0.1459	0.0052	0.006	0.0647	0.0017	0.1179	0.1392	0.0275	0.0023	0.1111	0.0167	0.0041	0.008	0.0038	0.001	0.0353	0.0212	0.0385	0.0622	0.0272	0.0965	0.0021
5	rs60734136	149991802	1.02	0.157502178544443	0.95	0.15120882267165	0.996468986996541	0.464910504297414	0.0123	0.0121	0.027	0.0051	0.1469	0.005	0.0059	0.0643	0.0017	0.1185	0.14	0.0273	0.0023	0.1114	0.0166	0.0041	0.0079	0.0036	9e-04	0.0353	0.021	0.0384	0.0625	0.0273	0.0958	0.002
5	rs752921	149991853	1.02	0.157502178544443	0.95	0.15120882267165	1.00342072347505	0.475702095162305	0.0123	0.0121	0.027	0.0051	0.147	0.005	0.0059	0.0643	0.0017	0.1185	0.1401	0.0273	0.0023	0.1114	0.0166	0.004	0.0079	0.0036	9e-04	0.0353	0.021	0.0383	0.0626	0.0273	0.0958	0.002
5	rs752922	149992045	1.02	0.157502178544443	0.95	0.15120882267165	1.023354077797	0.484381419012893	0.0123	0.012	0.0268	0.005	0.1473	0.0048	0.0058	0.0646	0.0017	0.1187	0.1403	0.0271	0.0022	0.1117	0.0165	0.004	0.0079	0.0035	9e-04	0.0353	0.0209	0.0382	0.0628	0.0272	0.0957	0.0019
5	rs9918250	150001729	1.02	0.157502178544443	0.95	0.15120882267165	0.905774555908195	0.393320952643982	0.0129	0.0115	0.0264	0.0047	0.1492	0.0045	0.0054	0.0647	0.0019	0.1187	0.1412	0.0268	0.0022	0.1127	0.0161	0.0039	0.0077	0.0034	9e-04	0.035	0.0209	0.0374	0.0632	0.0267	0.0953	0.0019
5	rs253347	150005206	1.02	0.157502178544443	0.95	0.15120882267165	0.923808573534495	0.396925592817307	0.013	0.0115	0.0264	0.0047	0.1494	0.0045	0.0054	0.0647	0.0019	0.1186	0.1413	0.0268	0.0022	0.1127	0.0161	0.0039	0.0077	0.0034	9e-04	0.035	0.0209	0.0374	0.0632	0.0267	0.0952	0.0019
5	rs74698962	150009387	1.02	0.157502178544443	0.95	0.15120882267165	0.89165108900893	0.390880132815514	0.013	0.0115	0.0264	0.0047	0.1495	0.0045	0.0054	0.0647	0.0019	0.1186	0.1413	0.0268	0.0022	0.1126	0.0161	0.0039	0.0076	0.0034	9e-04	0.035	0.0209	0.0373	0.0633	0.0266	0.0953	0.0019
5	rs77652552	150011335	1.02	0.157502178544443	0.94	0.173887076546345	0.875346009324151	0.400668508683093	0.0131	0.0114	0.0263	0.0047	0.1497	0.0045	0.0054	0.0647	0.0019	0.1186	0.1413	0.0268	0.0022	0.1125	0.0162	0.0039	0.0076	0.0034	9e-04	0.035	0.0208	0.0372	0.0634	0.0266	0.0953	0.0019
5	rs77905187	150011670	1.02	0.157502178544443	0.94	0.173887076546345	0.859087676606541	0.400151669941544	0.0131	0.0114	0.0263	0.0047	0.1497	0.0045	0.0054	0.0647	0.0019	0.1186	0.1413	0.0268	0.0022	0.1125	0.0162	0.0039	0.0076	0.0034	9e-04	0.0349	0.0208	0.0372	0.0634	0.0266	0.0953	0.0019
5	rs253346	150017825	1.02	0.157502178544443	0.94	0.173887076546345	0.738968516637638	0.400668508683093	0.013	0.0113	0.0261	0.0046	0.1507	0.0045	0.0053	0.0644	0.0019	0.1189	0.1412	0.0268	0.0023	0.1119	0.0163	0.0039	0.0075	0.0033	9e-04	0.0348	0.0208	0.0368	0.0641	0.0264	0.0958	0.0018
5	rs17111263	150017858	1.02	0.157502178544443	0.94	0.173887076546345	0.737610313386653	0.406365794144653	0.013	0.0113	0.0261	0.0046	0.1507	0.0045	0.0053	0.0644	0.0019	0.1189	0.1412	0.0268	0.0023	0.1119	0.0163	0.0039	0.0075	0.0033	9e-04	0.0348	0.0208	0.0368	0.0641	0.0264	0.0958	0.0018
5	rs1351119	150022919	1.02	0.157502178544443	0.94	0.173887076546345	0.593788609057006	0.400797747020609	0.0127	0.0113	0.0256	0.0046	0.1521	0.0045	0.0054	0.064	0.0019	0.1189	0.1418	0.0267	0.0023	0.1119	0.016	0.004	0.0074	0.0031	9e-04	0.0348	0.0208	0.0362	0.0646	0.0258	0.0962	0.0018
5	rs78256461	150022978	1.02	0.157502178544443	0.94	0.173887076546345	0.589623887220177	0.398731310189583	0.0127	0.0113	0.0256	0.0046	0.1521	0.0045	0.0054	0.064	0.0019	0.1189	0.1419	0.0267	0.0023	0.1119	0.016	0.004	0.0074	0.0031	9e-04	0.0348	0.0208	0.0362	0.0646	0.0258	0.0962	0.0018
5	rs33412	150033470	1.02	0.157502178544443	0.94	0.173887076546345	0.439085980960332	0.343224484273364	0.0129	0.0115	0.025	0.0046	0.1529	0.0044	0.0053	0.0642	0.0019	0.1187	0.1426	0.0267	0.0023	0.1126	0.0158	0.004	0.0071	0.003	9e-04	0.0347	0.0206	0.0355	0.0651	0.0256	0.0958	0.0018
5	rs28197	150038065	1.02	0.157502178544443	0.95	0.15120882267165	0.363888513266512	0.331407455090341	0.013	0.0115	0.0245	0.0045	0.1536	0.0044	0.0053	0.0641	0.0019	0.1188	0.1429	0.0269	0.0022	0.1128	0.0157	0.004	0.007	0.0029	9e-04	0.0348	0.0206	0.0353	0.0653	0.0255	0.0953	0.0018
5	rs73796413	150048185	1.03	0.13807906481078	0.95	0.15120882267165	0.214099644316701	0.403773384586784	0.013	0.0108	0.0223	0.004	0.1553	0.004	0.0048	0.0638	0.0016	0.1201	0.1447	0.0268	0.002	0.1142	0.0153	0.004	0.0063	0.0025	8e-04	0.0342	0.0204	0.0346	0.067	0.0257	0.0954	0.0018
5	rs194134	150051958	1.03	0.13807906481078	0.95	0.15120882267165	0.20731678702635	0.410262900805693	0.013	0.0108	0.0221	0.004	0.1553	0.004	0.0048	0.0638	0.0016	0.1202	0.1449	0.0268	0.002	0.1143	0.0152	0.004	0.0062	0.0024	8e-04	0.0342	0.0204	0.0346	0.0672	0.0257	0.0954	0.0018
5	rs7737542	150056307	1.03	0.13807906481078	0.95	0.15120882267165	0.199059878587827	0.412215255089743	0.013	0.0108	0.0221	0.004	0.1554	0.004	0.0048	0.0638	0.0016	0.1202	0.1449	0.0268	0.002	0.1144	0.0152	0.004	0.0062	0.0024	8e-04	0.0341	0.0204	0.0345	0.0672	0.0257	0.0954	0.0018
5	rs77328909	150074983	1.03	0.13807906481078	0.95	0.15120882267165	0.189062851874055	0.409612677979929	0.013	0.0108	0.0219	0.0039	0.1555	0.0039	0.0047	0.0637	0.0016	0.1204	0.1451	0.0267	0.002	0.1145	0.0152	0.004	0.0061	0.0023	9e-04	0.034	0.0203	0.0345	0.0673	0.0257	0.0954	0.0018
5	rs41290549	150078264	1.03	0.13807906481078	0.95	0.15120882267165	0.191715198729271	0.40922267940654	0.013	0.0108	0.0219	0.0039	0.1555	0.0039	0.0047	0.0637	0.0016	0.1204	0.1451	0.0267	0.002	0.1145	0.0152	0.0041	0.0061	0.0023	9e-04	0.034	0.0203	0.0345	0.0673	0.0258	0.0954	0.0018
5	rs252160	150087245	1.03	0.13807906481078	0.95	0.15120882267165	0.194849129278401	0.41651929660244	0.013	0.0107	0.0219	0.0039	0.1555	0.0039	0.0047	0.0637	0.0016	0.1204	0.1451	0.0267	0.002	0.1146	0.0152	0.0041	0.0061	0.0023	9e-04	0.034	0.0203	0.0345	0.0674	0.0258	0.0954	0.0018
5	rs10072365	150088119	1.03	0.13807906481078	0.95	0.15120882267165	0.19251502665088	0.415996947968664	0.013	0.0108	0.0219	0.0039	0.1555	0.0039	0.0047	0.0636	0.0016	0.1204	0.1452	0.0268	0.002	0.1146	0.0152	0.0041	0.0061	0.0023	9e-04	0.034	0.0203	0.0345	0.0673	0.0257	0.0954	0.0018
5	rs74600056	150090164	1.03	0.13807906481078	0.94	0.173887076546345	0.188195982667898	0.423457137301792	0.013	0.0108	0.0218	0.0039	0.1555	0.0038	0.0047	0.0635	0.0016	0.1206	0.1452	0.0269	0.002	0.1148	0.0152	0.0041	0.006	0.0023	9e-04	0.034	0.0203	0.0345	0.0674	0.0257	0.0953	0.0018
5	rs11954652	150097883	1.03	0.13807906481078	0.94	0.173887076546345	0.169065053152054	0.432535535055125	0.013	0.0106	0.0213	0.0038	0.156	0.0037	0.0046	0.0631	0.0015	0.1212	0.1449	0.0268	0.0018	0.1152	0.0152	0.0041	0.0059	0.0023	9e-04	0.034	0.0206	0.0342	0.0684	0.0254	0.0953	0.0018
5	rs35772018	150110239	1.03	0.13807906481078	0.94	0.173887076546345	0.169738027566504	0.436631006227912	0.013	0.0106	0.0213	0.0038	0.1561	0.0037	0.0046	0.0631	0.0015	0.1213	0.1449	0.0268	0.0018	0.1153	0.0151	0.0041	0.0059	0.0022	9e-04	0.0341	0.0206	0.0342	0.0685	0.0253	0.0953	0.0018
5	rs4958411	150131674	1.03	0.13807906481078	0.94	0.173887076546345	0.174168323633269	0.437292531573527	0.013	0.0106	0.0212	0.0038	0.1561	0.0036	0.0046	0.0631	0.0015	0.1213	0.1449	0.0268	0.0018	0.1153	0.0152	0.0041	0.0059	0.0022	9e-04	0.0341	0.0206	0.0342	0.0686	0.0252	0.0953	0.0018
5	rs73278086	150144634	1.03	0.13807906481078	0.94	0.173887076546345	0.169171208737819	0.433195395871847	0.013	0.0106	0.0211	0.0038	0.1561	0.0036	0.0046	0.0631	0.0015	0.1213	0.1449	0.0268	0.0018	0.1154	0.0152	0.0042	0.0059	0.0022	8e-04	0.0341	0.0206	0.0342	0.0685	0.0252	0.0953	0.0018
5	rs114061137	150155112	1.03	0.13807906481078	0.94	0.173887076546345	0.166283593495744	0.435705320422243	0.013	0.0106	0.0211	0.0038	0.1561	0.0036	0.0046	0.0631	0.0015	0.1214	0.1449	0.0268	0.0018	0.1154	0.0151	0.0042	0.0059	0.0022	8e-04	0.034	0.0206	0.0341	0.0686	0.0252	0.0953	0.0018
5	rs114527259	150164464	1.03	0.13807906481078	0.94	0.173887076546345	0.151250817944972	0.466794368066354	0.013	0.0104	0.0208	0.0036	0.1567	0.0035	0.0045	0.0629	0.0014	0.122	0.1456	0.0266	0.0018	0.1159	0.015	0.004	0.0056	0.0021	8e-04	0.0339	0.0206	0.0336	0.0692	0.025	0.0954	0.0018
5	rs1144651	150167150	1.03	0.13807906481078	0.93	0.198940398764014	0.150225580119038	0.468949788004581	0.013	0.0104	0.0208	0.0036	0.1567	0.0035	0.0045	0.0629	0.0014	0.122	0.1457	0.0266	0.0018	0.1159	0.015	0.004	0.0056	0.0021	8e-04	0.0339	0.0206	0.0335	0.0693	0.0249	0.0954	0.0018
5	rs28456160	150171706	1.04	0.120487900976968	0.93	0.198940398764014	0.152380023021648	0.703387093565986	0.0125	0.0098	0.0194	0.003	0.1585	0.0031	0.0043	0.062	0.0011	0.1242	0.1489	0.0263	0.0015	0.1179	0.0147	0.0036	0.0046	0.0016	8e-04	0.0332	0.0206	0.0315	0.0719	0.0237	0.0951	0.0017
5	rs62380616	150175414	1.04	0.120487900976968	0.93	0.198940398764014	0.156641914510086	0.716351273966527	0.0125	0.0098	0.0195	0.003	0.1586	0.003	0.0042	0.0619	0.0011	0.1244	0.1491	0.0262	0.0015	0.1181	0.0147	0.0035	0.0045	0.0016	8e-04	0.0332	0.0207	0.0313	0.072	0.0236	0.095	0.0017
5	rs79131033	150186068	1.04	0.120487900976968	0.92	0.226487429171296	0.160149398791451	0.750270913386244	0.0125	0.0097	0.0196	0.0029	0.1589	0.003	0.0042	0.0618	0.0011	0.1246	0.1494	0.0261	0.0014	0.1182	0.0147	0.0035	0.0044	0.0015	7e-04	0.0331	0.0207	0.0312	0.0722	0.0235	0.095	0.0016
5	rs13361189	150223387	1.04	0.120487900976968	0.92	0.226487429171296	0.16062967189133	0.741081669762757	0.0124	0.0097	0.0197	0.0029	0.1589	0.0029	0.0042	0.0618	0.001	0.1247	0.1496	0.0261	0.0014	0.1182	0.0147	0.0035	0.0043	0.0015	7e-04	0.0331	0.0208	0.0311	0.0724	0.0235	0.0949	0.0016
5	rs10059011	150226722	1.04	0.120487900976968	0.92	0.226487429171296	0.161317241233828	0.755252427908079	0.0124	0.0096	0.0197	0.0029	0.159	0.0029	0.0042	0.0618	0.001	0.1248	0.1495	0.0261	0.0014	0.1184	0.0146	0.0035	0.0043	0.0015	7e-04	0.0331	0.0208	0.031	0.0724	0.0234	0.095	0.0016
5	rs77724219	150226778	1.04	0.120487900976968	0.92	0.226487429171296	0.16138609296367	0.755554568506899	0.0124	0.0096	0.0197	0.0029	0.159	0.0029	0.0042	0.0618	0.001	0.1248	0.1495	0.0261	0.0014	0.1184	0.0146	0.0035	0.0043	0.0015	7e-04	0.0331	0.0208	0.031	0.0724	0.0234	0.095	0.0016
5	rs72553867	150227966	1.04	0.120487900976968	0.92	0.226487429171296	0.161696139051417	0.756914526442302	0.0124	0.0096	0.0197	0.0029	0.159	0.0029	0.0042	0.0618	0.001	0.1248	0.1495	0.0261	0.0014	0.1184	0.0146	0.0035	0.0043	0.0015	7e-04	0.0331	0.0208	0.031	0.0724	0.0234	0.095	0.0016
5	rs10065172	150227998	1.04	0.120487900976968	0.92	0.226487429171296	0.160664009425754	0.757065665706548	0.0124	0.0096	0.0196	0.0029	0.159	0.0029	0.0042	0.0618	0.001	0.1248	0.1495	0.0261	0.0014	0.1184	0.0146	0.0035	0.0043	0.0015	7e-04	0.0331	0.0208	0.031	0.0724	0.0234	0.095	0.0016
5	rs62380619	150234054	1.04	0.120487900976968	0.93	0.198940398764014	0.160698351268724	0.757367963915876	0.0124	0.0096	0.0196	0.0029	0.159	0.0029	0.0042	0.0618	0.001	0.1248	0.1495	0.0261	0.0014	0.1184	0.0146	0.0035	0.0043	0.0015	7e-04	0.0331	0.0208	0.031	0.0724	0.0234	0.095	0.0016
5	rs1000113	150240076	1.04	0.120487900976968	0.93	0.198940398764014	0.161558297697988	0.759787293105905	0.0124	0.0096	0.0196	0.0029	0.159	0.0029	0.0042	0.0618	0.001	0.1248	0.1496	0.0261	0.0014	0.1184	0.0146	0.0035	0.0043	0.0015	7e-04	0.033	0.0208	0.031	0.0724	0.0235	0.095	0.0016
5	rs10077333	150244041	1.04	0.120487900976968	0.93	0.198940398764014	0.162455499007674	0.760089827041074	0.0124	0.0096	0.0197	0.0029	0.159	0.0029	0.0042	0.0618	0.001	0.1248	0.1495	0.0261	0.0014	0.1183	0.0146	0.0035	0.0043	0.0015	7e-04	0.033	0.0208	0.031	0.0724	0.0235	0.095	0.0016
5	rs11747270	150258867	1.04	0.120487900976968	0.93	0.198940398764014	0.160526685139057	0.764328042299734	0.0124	0.0096	0.0197	0.0029	0.159	0.0029	0.0042	0.0618	0.001	0.1248	0.1496	0.0261	0.0014	0.1184	0.0146	0.0034	0.0043	0.0015	7e-04	0.033	0.0208	0.031	0.0725	0.0234	0.095	0.0016
5	rs7714584	150270420	1.04	0.120487900976968	0.93	0.198940398764014	0.138558814642744	0.641714224778156	0.0126	0.0103	0.0197	0.0029	0.1588	0.003	0.0042	0.0618	0.001	0.1246	0.1493	0.0264	0.0014	0.1182	0.0146	0.0034	0.0042	0.0016	9e-04	0.033	0.0207	0.031	0.0723	0.0236	0.0949	0.0017
5	rs79264318	150285269	1.04	0.120487900976968	0.93	0.198940398764014	0.131133252398179	0.653681385534859	0.0125	0.0103	0.0195	0.0028	0.1587	0.003	0.0041	0.0618	0.001	0.1246	0.1495	0.0262	0.0014	0.1183	0.0145	0.0034	0.0042	0.0016	9e-04	0.033	0.0206	0.0309	0.0727	0.0234	0.0949	0.0017
5	rs964072	150291403	1.04	0.120487900976968	0.93	0.198940398764014	0.123248745439337	0.662910180572044	0.0125	0.0102	0.0194	0.0028	0.1587	0.003	0.0041	0.0618	0.001	0.1247	0.1497	0.0262	0.0014	0.1185	0.0145	0.0034	0.0041	0.0016	0.001	0.0331	0.0206	0.0307	0.073	0.0232	0.095	0.0016
5	rs2126921	150303571	1.04	0.120487900976968	0.93	0.198940398764014	0.120657436607844	0.659244400901083	0.0126	0.0102	0.0193	0.0028	0.1586	0.003	0.0041	0.0619	0.001	0.1248	0.1498	0.0261	0.0014	0.1185	0.0145	0.0034	0.0041	0.0016	0.001	0.0331	0.0206	0.0307	0.073	0.0232	0.0951	0.0016
5	rs7727919	150311773	1.04	0.120487900976968	0.93	0.198940398764014	0.119647576038209	0.659537491400235	0.0125	0.0102	0.0193	0.0028	0.1585	0.0029	0.0041	0.0619	0.001	0.1247	0.1498	0.0263	0.0015	0.1185	0.0145	0.0034	0.0041	0.0016	0.001	0.0332	0.0206	0.0307	0.073	0.0232	0.0951	0.0016
5	rs13177730	150320119	1.04	0.120487900976968	0.93	0.198940398764014	0.120455049590779	0.658804821306815	0.0125	0.0102	0.0193	0.0028	0.1585	0.0029	0.004	0.0619	0.001	0.1248	0.1497	0.0263	0.0015	0.1185	0.0145	0.0033	0.0041	0.0016	0.001	0.0332	0.0206	0.0307	0.073	0.0232	0.0951	0.0016
5	rs6882830	150326976	1.04	0.120487900976968	0.93	0.198940398764014	0.127243554761743	0.649443252896901	0.0126	0.0101	0.0193	0.0027	0.1585	0.0029	0.004	0.0617	0.0011	0.1249	0.1497	0.0262	0.0014	0.1187	0.0144	0.0033	0.0041	0.0016	0.001	0.0337	0.0206	0.0303	0.0731	0.0231	0.0952	0.0017
5	rs75698297	150327474	1.04	0.120487900976968	0.93	0.198940398764014	0.127064362804527	0.649881384989411	0.0126	0.0101	0.0193	0.0027	0.1585	0.0029	0.004	0.0617	0.0011	0.1249	0.1497	0.0262	0.0014	0.1187	0.0144	0.0033	0.0041	0.0016	0.001	0.0337	0.0206	0.0303	0.0731	0.0231	0.0952	0.0017
5	rs4958852	150330631	1.04	0.120487900976968	0.92	0.226487429171296	0.128893286168361	0.654266454458388	0.0125	0.0101	0.0193	0.0028	0.1585	0.0029	0.004	0.0617	0.0011	0.1248	0.1497	0.0262	0.0015	0.1188	0.0144	0.0033	0.0041	0.0015	0.001	0.0337	0.0206	0.0303	0.0732	0.0231	0.0952	0.0017
5	rs1351131	150358443	1.04	0.120487900976968	0.91	0.256642068151906	0.122459069551809	0.728918133006319	0.0124	0.0099	0.0184	0.0026	0.1583	0.0029	0.0037	0.0623	0.001	0.1259	0.1498	0.0256	0.0016	0.1203	0.014	0.0032	0.0039	0.0014	0.001	0.0333	0.0209	0.0296	0.074	0.0226	0.0955	0.0016
5	rs116432609	150360235	1.04	0.120487900976968	0.91	0.256642068151906	0.120022061753291	0.727869049333892	0.0124	0.0099	0.0184	0.0026	0.1583	0.0029	0.0037	0.0623	0.001	0.126	0.1498	0.0256	0.0016	0.1203	0.014	0.0032	0.0039	0.0014	0.001	0.0333	0.0209	0.0295	0.074	0.0226	0.0955	0.0016
5	rs4958858	150361911	1.04	0.120487900976968	0.91	0.256642068151906	0.11870016987568	0.725023221357615	0.0124	0.0099	0.0184	0.0026	0.1583	0.0029	0.0037	0.0623	0.001	0.126	0.1498	0.0256	0.0016	0.1203	0.014	0.0032	0.0039	0.0014	0.001	0.0333	0.0209	0.0295	0.074	0.0226	0.0955	0.0016
5	rs10051541	150363916	1.04	0.120487900976968	0.91	0.256642068151906	0.117557972229437	0.720385334816398	0.0124	0.0099	0.0184	0.0026	0.1583	0.0029	0.0037	0.0623	0.001	0.126	0.1498	0.0256	0.0016	0.1204	0.014	0.0032	0.0039	0.0014	0.001	0.0333	0.0209	0.0295	0.074	0.0226	0.0955	0.0016
5	rs11739333	150364666	1.04	0.120487900976968	0.91	0.256642068151906	0.116677418713677	0.718890651628385	0.0125	0.0099	0.0184	0.0026	0.1583	0.0029	0.0037	0.0623	0.001	0.126	0.1498	0.0255	0.0016	0.1203	0.014	0.0032	0.0039	0.0014	0.001	0.0333	0.0209	0.0295	0.074	0.0226	0.0955	0.0016
5	rs6889375	150378999	1.04	0.120487900976968	0.91	0.256642068151906	0.103138152134861	0.735519991371604	0.0124	0.0097	0.0183	0.0025	0.1584	0.0029	0.0036	0.0625	0.0011	0.1262	0.1498	0.0256	0.0017	0.1208	0.0141	0.0032	0.0038	0.0014	0.001	0.0332	0.0211	0.0294	0.0742	0.0223	0.0954	0.0016
5	rs116736594	150381454	1.04	0.120487900976968	0.91	0.256642068151906	0.105252211503459	0.744242381624919	0.0124	0.0096	0.0183	0.0025	0.1583	0.0029	0.0036	0.0625	0.0011	0.1262	0.1498	0.0256	0.0017	0.1208	0.0141	0.0032	0.0037	0.0014	0.001	0.0332	0.0211	0.0293	0.0742	0.0222	0.0954	0.0016
5	rs78071558	150390233	1.05	0.104628957265627	0.91	0.256642068151906	0.105678227782107	0.755252427908079	0.0124	0.0095	0.0182	0.0024	0.1585	0.0029	0.0034	0.0625	0.0011	0.1265	0.1498	0.0258	0.0017	0.1213	0.014	0.0032	0.0036	0.0014	0.0011	0.033	0.0214	0.029	0.0748	0.0223	0.0946	0.0016
5	rs78553122	150392646	1.05	0.104628957265627	0.91	0.256642068151906	0.106801609484442	0.75268529589166	0.0124	0.0095	0.0181	0.0023	0.1585	0.0029	0.0034	0.0625	0.0012	0.1267	0.1498	0.0259	0.0017	0.1215	0.014	0.0031	0.0035	0.0014	0.0011	0.0329	0.0215	0.0289	0.0751	0.0223	0.0942	0.0016
5	rs73796494	150396906	1.04	0.120487900976968	0.91	0.256642068151906	0.114507784747925	0.767510049386105	0.0125	0.0092	0.0179	0.0023	0.1587	0.003	0.0031	0.0625	0.0012	0.1269	0.1502	0.0258	0.0019	0.1223	0.0138	0.0031	0.0031	0.0013	0.0012	0.0326	0.0219	0.0284	0.076	0.0223	0.093	0.0016
5	rs3763015	150397165	1.04	0.120487900976968	0.91	0.256642068151906	0.109724202390748	0.745899167419695	0.0125	0.0093	0.0179	0.0023	0.1587	0.0029	0.003	0.0625	0.0012	0.1269	0.1503	0.0258	0.0019	0.1223	0.0138	0.0031	0.0031	0.0013	0.0012	0.0326	0.0219	0.0284	0.076	0.0222	0.093	0.0016
5	rs2042235	150397914	1.04	0.120487900976968	0.91	0.256642068151906	0.0924750344512077	0.734919280928591	0.0125	0.0094	0.0178	0.0023	0.1589	0.003	0.0029	0.0625	0.0012	0.1268	0.1505	0.0258	0.0019	0.1222	0.014	0.003	0.0031	0.0013	0.0012	0.0324	0.0222	0.028	0.0762	0.0221	0.093	0.0016
5	rs8177412	150400087	1.04	0.120487900976968	0.91	0.256642068151906	0.0892019141611952	0.738374838822801	0.0125	0.0095	0.0177	0.0022	0.1589	0.003	0.0028	0.0626	0.0013	0.1269	0.1505	0.0259	0.0019	0.1222	0.0141	0.003	0.003	0.0013	0.0012	0.0324	0.0223	0.028	0.0764	0.022	0.0929	0.0016
5	rs8177413	150400254	1.04	0.120487900976968	0.91	0.256642068151906	0.0892738401957794	0.738374838822801	0.0125	0.0095	0.0177	0.0022	0.1588	0.003	0.0028	0.0626	0.0013	0.1269	0.1505	0.0258	0.0019	0.1222	0.0141	0.003	0.003	0.0013	0.0012	0.0324	0.0223	0.028	0.0765	0.022	0.0928	0.0016
5	rs8177447	150407456	1.03	0.13807906481078	0.91	0.256642068151906	0.097107287114931	0.731467295223636	0.0123	0.0096	0.0173	0.0019	0.158	0.0032	0.0025	0.0632	0.0013	0.1272	0.1511	0.0258	0.0019	0.1219	0.0144	0.0029	0.003	0.0015	0.0012	0.0325	0.022	0.028	0.0779	0.0221	0.0917	0.0016
5	rs72790107	150412836	1.03	0.13807906481078	0.91	0.256642068151906	0.100610602284591	0.73687198445977	0.0123	0.0096	0.0173	0.0019	0.1579	0.0032	0.0025	0.0633	0.0013	0.1272	0.1511	0.0257	0.0019	0.122	0.0144	0.0029	0.0029	0.0015	0.0012	0.0325	0.022	0.028	0.078	0.0221	0.0916	0.0016
5	rs2287720	150415338	1.03	0.13807906481078	0.91	0.256642068151906	0.0986830981547931	0.734018417871888	0.0123	0.0096	0.0173	0.0018	0.1579	0.0032	0.0025	0.0633	0.0013	0.1271	0.151	0.0257	0.0019	0.122	0.0145	0.0029	0.0029	0.0015	0.0012	0.0325	0.0221	0.028	0.0782	0.0221	0.0916	0.0016
5	rs6862024	150428871	1.03	0.13807906481078	0.91	0.256642068151906	0.102352255516496	0.762359664091457	0.0122	0.0096	0.0173	0.0018	0.1581	0.0032	0.0024	0.0636	0.0014	0.1271	0.1511	0.0256	0.0019	0.1218	0.0144	0.0028	0.0027	0.0015	0.0012	0.0324	0.022	0.028	0.0788	0.022	0.0916	0.0016
5	rs2233297	150429240	1.03	0.13807906481078	0.91	0.256642068151906	0.101414122536322	0.774186355038103	0.0122	0.0096	0.0173	0.0018	0.1581	0.0032	0.0024	0.0635	0.0014	0.1272	0.1511	0.0256	0.0019	0.1218	0.0144	0.0028	0.0028	0.0015	0.0012	0.0324	0.022	0.028	0.0788	0.022	0.0916	0.0016
5	rs2112635	150432153	1.03	0.13807906481078	0.9	0.289513196358555	0.0952972476917756	0.808825161814699	0.0119	0.0098	0.0172	0.0017	0.1583	0.0033	0.0023	0.0635	0.0014	0.1283	0.1493	0.0253	0.0019	0.1219	0.015	0.0027	0.0027	0.0015	0.0012	0.0323	0.0219	0.0275	0.0801	0.0217	0.0917	0.0016
5	rs871269	150432388	1.03	0.13807906481078	0.9	0.289513196358555	0.0988108729793148	0.814040961036297	0.0119	0.0098	0.0171	0.0017	0.1586	0.0033	0.0023	0.0636	0.0014	0.1285	0.1492	0.0254	0.0019	0.1217	0.015	0.0026	0.0026	0.0015	0.0012	0.0321	0.022	0.0274	0.0803	0.0216	0.0915	0.0017
5	rs3805433	150435480	1.03	0.13807906481078	0.9	0.289513196358555	0.109969958410794	0.906264594866753	0.0117	0.0098	0.0168	0.0017	0.1595	0.0033	0.0023	0.0637	0.0014	0.129	0.1488	0.0253	0.0018	0.1216	0.015	0.0024	0.0025	0.0015	0.0011	0.0322	0.0223	0.0271	0.0816	0.0213	0.0907	0.0016
5	rs62382336	150435525	1.03	0.13807906481078	0.9	0.289513196358555	0.110133984570305	0.907834317882489	0.0117	0.0098	0.0169	0.0017	0.1595	0.0033	0.0023	0.0637	0.0014	0.129	0.1488	0.0253	0.0018	0.1216	0.015	0.0024	0.0025	0.0015	0.0011	0.0322	0.0223	0.0271	0.0816	0.0213	0.0907	0.0016
5	rs2233290	150436503	1.03	0.13807906481078	0.9	0.289513196358555	0.113390565512884	0.95200497423001	0.0117	0.0098	0.0169	0.0017	0.1595	0.0033	0.0023	0.0636	0.0014	0.129	0.1487	0.0253	0.0018	0.1216	0.015	0.0024	0.0025	0.0015	0.0011	0.0322	0.0223	0.0271	0.0816	0.0213	0.0907	0.0016
5	rs2233289	150436517	1.03	0.13807906481078	0.89	0.325204496311925	0.113390565512884	0.948836161344773	0.0117	0.0098	0.0168	0.0017	0.1595	0.0033	0.0023	0.0635	0.0014	0.1291	0.1488	0.0253	0.0018	0.1217	0.015	0.0024	0.0025	0.0015	0.0011	0.0322	0.0223	0.0271	0.0816	0.0213	0.0907	0.0016
5	rs2233287	150440097	1.03	0.13807906481078	0.89	0.325204496311925	0.118042579927989	0.9704248952538	0.0117	0.0098	0.0168	0.0017	0.1596	0.0033	0.0023	0.0635	0.0014	0.1291	0.1487	0.0253	0.0018	0.1217	0.015	0.0024	0.0025	0.0015	0.0011	0.0322	0.0223	0.0271	0.0816	0.0212	0.0908	0.0016
5	rs1559127	150446753	1.03	0.13807906481078	0.89	0.325204496311925	0.114563822635239	0.981095331656846	0.0116	0.0098	0.0168	0.0017	0.1598	0.0033	0.0023	0.0635	0.0013	0.1292	0.1486	0.0254	0.0017	0.1217	0.0151	0.0024	0.0025	0.0015	0.0011	0.0323	0.0223	0.027	0.0818	0.0211	0.0906	0.0016
5	rs10036748	150458146	1.03	0.13807906481078	0.89	0.325204496311925	0.108636063274952	0.948044284106389	0.0115	0.0099	0.017	0.0017	0.1598	0.0034	0.0023	0.0636	0.0013	0.1292	0.1484	0.0253	0.0018	0.1221	0.0149	0.0024	0.0025	0.0015	0.0011	0.0323	0.0223	0.0267	0.0821	0.0208	0.0904	0.0016
5	rs62383768	150462818	1.03	0.13807906481078	0.89	0.325204496311925	0.102980673048959	0.893413609974859	0.0115	0.01	0.0169	0.0017	0.1607	0.0036	0.0024	0.0636	0.0014	0.129	0.1479	0.0253	0.0019	0.1223	0.0153	0.0025	0.0026	0.0016	0.0011	0.0324	0.0223	0.0262	0.0823	0.0204	0.0895	0.0017
5	Affx-25856609	150466193	1.02	0.157502178544443	0.89	0.325204496311925	0.100042782996565	0.897484293088093	0.0111	0.01	0.0167	0.0017	0.1618	0.0039	0.0026	0.0635	0.0015	0.1285	0.1473	0.0256	0.002	0.1231	0.0157	0.0028	0.0027	0.0016	0.0011	0.0323	0.023	0.0256	0.0819	0.0197	0.0882	0.0018
5	rs7711245	150470403	1.02	0.157502178544443	0.89	0.325204496311925	0.0983258794392848	0.866113400912106	0.0111	0.01	0.0167	0.0018	0.1618	0.0039	0.0026	0.0635	0.0015	0.1284	0.1474	0.0257	0.002	0.1231	0.0156	0.0029	0.0027	0.0016	0.0011	0.0323	0.023	0.0256	0.0819	0.0197	0.0881	0.0018
5	rs35916756	150470583	1.02	0.157502178544443	0.89	0.325204496311925	0.0979949028810877	0.862538315704006	0.0111	0.01	0.0167	0.0018	0.1618	0.0039	0.0026	0.0635	0.0015	0.1284	0.1475	0.0257	0.002	0.1232	0.0156	0.0029	0.0027	0.0016	0.0011	0.0323	0.023	0.0256	0.0819	0.0197	0.0881	0.0018
5	rs115041073	150471861	1.02	0.157502178544443	0.89	0.325204496311925	0.0976900067519739	0.859587282398376	0.011	0.01	0.0168	0.0018	0.1618	0.0039	0.0026	0.0634	0.0015	0.1283	0.1475	0.0257	0.002	0.1232	0.0157	0.0029	0.0028	0.0016	0.0011	0.0322	0.023	0.0255	0.0818	0.0197	0.0881	0.0018
5	rs999556	150473674	1.02	0.157502178544443	0.89	0.325204496311925	0.0939785159000939	0.854311699256587	0.011	0.01	0.0168	0.0018	0.1616	0.0038	0.0027	0.0633	0.0015	0.128	0.1477	0.0257	0.0021	0.1233	0.0157	0.0029	0.0028	0.0016	0.0011	0.0323	0.0231	0.0256	0.0818	0.0197	0.0881	0.0018
5	rs11960458	150480520	1.02	0.157502178544443	0.88	0.363814363818289	0.101206380257631	0.84146140013818	0.0111	0.01	0.0169	0.0019	0.1612	0.0039	0.0028	0.0632	0.0015	0.1277	0.1477	0.0258	0.0021	0.1235	0.0155	0.003	0.0029	0.0017	0.0011	0.0322	0.023	0.0255	0.0823	0.0197	0.0876	0.0018
5	rs1465415	150480770	1.02	0.157502178544443	0.88	0.363814363818289	0.101960711768999	0.872649638618448	0.0111	0.01	0.0169	0.0019	0.1612	0.004	0.0029	0.0633	0.0015	0.1276	0.1477	0.0258	0.0021	0.1235	0.0156	0.003	0.0029	0.0017	0.0011	0.0322	0.023	0.0255	0.0823	0.0196	0.0876	0.0018
5	rs4958892	150483095	1.01	0.178854520006857	0.88	0.363814363818289	0.0998368012203978	0.778593447993901	0.011	0.01	0.0171	0.0024	0.161	0.0045	0.0033	0.0639	0.0016	0.127	0.1466	0.0263	0.0023	0.1246	0.0156	0.0033	0.0031	0.0018	0.0012	0.032	0.023	0.0251	0.082	0.019	0.0863	0.0019
5	rs6896621	150483825	1.01	0.178854520006857	0.88	0.363814363818289	0.113864560312653	0.829114077220588	0.0106	0.0101	0.0176	0.0025	0.1615	0.0049	0.0035	0.0641	0.0015	0.127	0.1454	0.0265	0.002	0.1248	0.0155	0.0038	0.0032	0.0018	0.0012	0.0322	0.0231	0.0252	0.0819	0.0187	0.0853	0.0019
5	rs41290565	150484323	1.01	0.178854520006857	0.88	0.363814363818289	0.103848663897656	0.850901667316806	0.0105	0.0102	0.0177	0.0026	0.1609	0.0047	0.0036	0.0639	0.0015	0.1278	0.1484	0.0261	0.002	0.1227	0.0153	0.0038	0.0032	0.0018	0.0012	0.0325	0.023	0.0253	0.0807	0.0188	0.0858	0.0019
5	rs4958440	150486409	1.01	0.178854520006857	0.88	0.363814363818289	0.108663185011026	0.869691520715289	0.0105	0.0102	0.0178	0.0027	0.16	0.0047	0.0037	0.0639	0.0015	0.1288	0.1483	0.0259	0.0021	0.1226	0.015	0.0038	0.0031	0.0017	0.0012	0.0329	0.0233	0.0254	0.0792	0.0188	0.087	0.0019
5	rs34756215	150487053	1.01	0.178854520006857	0.88	0.363814363818289	0.109669636088976	0.867668733053492	0.0104	0.0102	0.0178	0.0027	0.16	0.0048	0.0037	0.0639	0.0015	0.1289	0.1483	0.026	0.0021	0.1225	0.0151	0.0038	0.0031	0.0017	0.0012	0.033	0.0233	0.0254	0.0792	0.0188	0.087	0.0019
5	rs114544264	150487170	1.01	0.178854520006857	0.88	0.363814363818289	0.114872332342279	0.849507468377924	0.0104	0.0102	0.0178	0.0027	0.16	0.0048	0.0037	0.0639	0.0015	0.1289	0.1483	0.026	0.0021	0.1225	0.015	0.0038	0.0031	0.0017	0.0012	0.033	0.0233	0.0254	0.0791	0.0188	0.0869	0.0019
5	rs1133202	150489390	1.01	0.178854520006857	0.88	0.363814363818289	0.115209470087316	0.833739857207203	0.0104	0.0102	0.0179	0.0027	0.1601	0.0048	0.0038	0.064	0.0015	0.1292	0.1483	0.0262	0.0021	0.122	0.0151	0.0038	0.0031	0.0017	0.0012	0.033	0.0232	0.0254	0.0789	0.0186	0.087	0.0019
5	rs7724949	150490958	1.01	0.178854520006857	0.88	0.363814363818289	0.116705760324531	0.855397300395369	0.0104	0.0102	0.0178	0.0028	0.1602	0.0048	0.0038	0.064	0.0015	0.1293	0.1484	0.0262	0.0021	0.1219	0.015	0.0038	0.0031	0.0017	0.0012	0.033	0.0233	0.0253	0.0787	0.0186	0.087	0.0019
5	rs12651780	150493725	1.01	0.178854520006857	0.88	0.363814363818289	0.117245053184529	0.838525466762543	0.0104	0.0102	0.0178	0.0027	0.1603	0.0048	0.0038	0.064	0.0016	0.1294	0.1485	0.0262	0.0021	0.1216	0.0149	0.0038	0.0031	0.0017	0.0012	0.033	0.0233	0.0252	0.0788	0.0186	0.0871	0.0019
5	rs115253176	150500562	1.01	0.178854520006857	0.88	0.363814363818289	0.130525554851311	0.720684354105279	0.0107	0.01	0.0178	0.0027	0.1606	0.0053	0.0038	0.0636	0.0017	0.1298	0.1466	0.0278	0.0024	0.1207	0.0146	0.0037	0.003	0.0018	0.0014	0.0328	0.0226	0.0247	0.0789	0.0182	0.0885	0.002
5	rs79345604	150501202	1.01	0.178854520006857	0.88	0.363814363818289	0.134382537291974	0.701751721258801	0.0107	0.01	0.0178	0.0027	0.1607	0.0053	0.0038	0.0636	0.0017	0.1298	0.1466	0.0279	0.0024	0.1207	0.0146	0.0037	0.003	0.0018	0.0014	0.0328	0.0225	0.0247	0.0789	0.0182	0.0885	0.002
5	rs7716383	150501247	1.01	0.178854520006857	0.88	0.363814363818289	0.134753403408175	0.700117203049296	0.0107	0.01	0.0178	0.0027	0.1607	0.0053	0.0038	0.0636	0.0017	0.1298	0.1467	0.0278	0.0024	0.1207	0.0146	0.0037	0.003	0.0018	0.0014	0.0328	0.0225	0.0247	0.0789	0.0182	0.0885	0.002
5	rs10079093	150501282	1.01	0.178854520006857	0.87	0.405435896572436	0.134908112512357	0.700711474366439	0.0107	0.01	0.0178	0.0027	0.1606	0.0053	0.0038	0.0636	0.0017	0.1298	0.1467	0.0278	0.0024	0.1207	0.0146	0.0037	0.003	0.0018	0.0014	0.0328	0.0225	0.0247	0.0789	0.0182	0.0886	0.002
5	rs41290567	150502612	1.01	0.178854520006857	0.87	0.405435896572436	0.134104791345096	0.710384169938908	0.0107	0.01	0.0178	0.0027	0.1606	0.0053	0.0039	0.0636	0.0017	0.1299	0.1466	0.0278	0.0024	0.1207	0.0146	0.0037	0.003	0.0018	0.0014	0.0328	0.0225	0.0247	0.079	0.0183	0.0886	0.002
5	rs61503705	150505189	1	0.202230525110681	0.87	0.405435896572436	0.13696028596996	0.700414324564901	0.0107	0.01	0.0178	0.0027	0.1605	0.0053	0.0039	0.0635	0.0017	0.1301	0.1465	0.0278	0.0024	0.1206	0.0146	0.0037	0.0029	0.0019	0.0014	0.0328	0.0225	0.0247	0.0791	0.0183	0.0888	0.002
5	rs1012415	150507435	1	0.202230525110681	0.86	0.450156947394433	0.13624302075934	0.698483540835306	0.0107	0.01	0.0178	0.0028	0.1605	0.0054	0.0038	0.0634	0.0017	0.13	0.1462	0.0277	0.0024	0.1206	0.0146	0.0036	0.0029	0.0019	0.0014	0.033	0.0225	0.0248	0.0791	0.0183	0.0889	0.002
5	rs41290569	150507549	1	0.202230525110681	0.86	0.450156947394433	0.133673429652285	0.705469708783691	0.0107	0.01	0.0178	0.0028	0.1604	0.0054	0.0038	0.0634	0.0017	0.13	0.1463	0.0277	0.0024	0.1207	0.0146	0.0036	0.0029	0.0019	0.0014	0.033	0.0225	0.0248	0.0789	0.0184	0.0889	0.002
5	rs34820236	150512970	1.01	0.178854520006857	0.86	0.450156947394433	0.121992572338899	0.672315732041475	0.0107	0.01	0.0177	0.0027	0.1607	0.0053	0.0038	0.0634	0.0017	0.1298	0.1455	0.0277	0.0024	0.1209	0.0144	0.0036	0.0028	0.002	0.0014	0.0334	0.0225	0.0244	0.0788	0.0182	0.0899	0.002
5	rs1105768	150514682	1.01	0.178854520006857	0.86	0.450156947394433	0.122079957891776	0.695070476126187	0.0107	0.01	0.0177	0.0027	0.1609	0.0052	0.0037	0.0633	0.0017	0.1298	0.145	0.0277	0.0024	0.1213	0.0142	0.0036	0.0028	0.002	0.0014	0.0335	0.0225	0.0245	0.0791	0.0181	0.0901	0.0021
5	rs3811989	150514920	1.01	0.178854520006857	0.86	0.450156947394433	0.122109094888131	0.70591616269698	0.0107	0.01	0.0177	0.0027	0.161	0.0052	0.0037	0.0633	0.0017	0.1298	0.145	0.0277	0.0024	0.1213	0.0142	0.0036	0.0028	0.002	0.0014	0.0335	0.0226	0.0245	0.0791	0.0181	0.0901	0.0021
5	rs11952969	150516492	1	0.202230525110681	0.86	0.450156947394433	0.104535732404685	0.683376149175884	0.0105	0.0101	0.0178	0.0026	0.1621	0.005	0.0036	0.0631	0.0017	0.1292	0.1438	0.0277	0.0024	0.1213	0.0145	0.0036	0.0027	0.0021	0.0014	0.0332	0.0227	0.0246	0.0794	0.0184	0.0904	0.0021
5	rs9324679	150517025	1	0.202230525110681	0.86	0.450156947394433	0.0934838859676665	0.744392965187879	0.0104	0.0101	0.0176	0.0025	0.1642	0.0046	0.0034	0.063	0.0016	0.1286	0.1426	0.0275	0.0023	0.1217	0.0138	0.0036	0.0027	0.0019	0.0013	0.0329	0.0222	0.0253	0.08	0.0182	0.0922	0.0021
5	rs3213803	150518359	0.99	0.227721472602965	0.86	0.450156947394433	0.113140119648758	0.904224773721462	0.0104	0.0101	0.0173	0.0022	0.1661	0.0041	0.003	0.0637	0.0013	0.1285	0.1413	0.0274	0.002	0.123	0.0134	0.0035	0.0024	0.0017	0.0011	0.0324	0.0218	0.0258	0.0799	0.0175	0.0942	0.002
5	rs2228458	150518988	0.99	0.227721472602965	0.86	0.450156947394433	0.118728811478049	0.903126792549495	0.0103	0.0101	0.0173	0.0022	0.1661	0.0041	0.0029	0.0637	0.0013	0.1285	0.1412	0.0274	0.0019	0.1232	0.0134	0.0035	0.0023	0.0017	0.001	0.0324	0.0218	0.0259	0.0799	0.0175	0.0944	0.002
5	rs56141625	150522468	0.99	0.227721472602965	0.86	0.450156947394433	0.130464878880145	0.936181864437569	0.0104	0.0101	0.0173	0.0021	0.1661	0.004	0.0028	0.0638	0.0013	0.1285	0.1408	0.0277	0.0019	0.1233	0.0133	0.0035	0.0022	0.0017	0.001	0.0324	0.0218	0.0259	0.0801	0.0175	0.0944	0.002
5	rs10515644	150525901	0.99	0.227721472602965	0.86	0.450156947394433	0.130738055021381	0.919624596158625	0.0104	0.0101	0.0174	0.002	0.166	0.004	0.0028	0.0638	0.0013	0.1286	0.1406	0.0278	0.0019	0.1234	0.0133	0.0035	0.0022	0.0017	0.0011	0.0324	0.0218	0.0259	0.0803	0.0174	0.0944	0.002
5	rs10077099	150530674	0.99	0.227721472602965	0.86	0.450156947394433	0.150390661658872	0.893883112796482	0.0104	0.0102	0.0174	0.002	0.166	0.004	0.0028	0.0638	0.0013	0.1286	0.1404	0.0278	0.0019	0.1234	0.0133	0.0035	0.0022	0.0017	0.0011	0.0324	0.0218	0.0259	0.0802	0.0174	0.0945	0.0021
5	rs72790154	150532201	0.99	0.227721472602965	0.86	0.450156947394433	0.146393335237119	0.900304649678352	0.0104	0.0102	0.0174	0.002	0.166	0.004	0.0027	0.0638	0.0013	0.1286	0.1404	0.0278	0.0019	0.1235	0.0133	0.0035	0.0022	0.0017	0.0011	0.0324	0.0219	0.0259	0.0802	0.0174	0.0945	0.002
5	rs1363564	150534432	0.99	0.227721472602965	0.86	0.450156947394433	0.143324914701484	0.882941128503722	0.0104	0.0102	0.0176	0.002	0.166	0.0039	0.0027	0.0638	0.0013	0.1286	0.1402	0.0278	0.0019	0.1235	0.0133	0.0035	0.0022	0.0017	0.001	0.0324	0.0219	0.0259	0.0802	0.0174	0.0945	0.002
5	rs990994	150534919	0.99	0.227721472602965	0.86	0.450156947394433	0.139378034313086	0.875609811562558	0.0105	0.0102	0.0176	0.002	0.166	0.0039	0.0027	0.0637	0.0013	0.1286	0.1402	0.0278	0.0019	0.1235	0.0133	0.0035	0.0022	0.0017	0.0011	0.0324	0.0219	0.026	0.0802	0.0174	0.0945	0.002
5	rs11750621	150535262	0.99	0.227721472602965	0.86	0.450156947394433	0.140485400430417	0.88419025260488	0.0105	0.0102	0.0176	0.002	0.166	0.0039	0.0027	0.0637	0.0013	0.1286	0.1402	0.0278	0.0019	0.1237	0.0133	0.0035	0.0022	0.0017	0.0011	0.0324	0.0218	0.026	0.0802	0.0174	0.0945	0.002
5	rs79188488	150537884	0.99	0.227721472602965	0.86	0.450156947394433	0.14593871393897	0.873895777161352	0.0105	0.0102	0.0177	0.002	0.166	0.0038	0.0032	0.0636	0.0013	0.1285	0.14	0.0278	0.0019	0.1237	0.0133	0.0034	0.0022	0.0017	0.001	0.0324	0.0219	0.0259	0.0801	0.0173	0.0943	0.002
5	rs12520932	150538382	0.99	0.227721472602965	0.86	0.450156947394433	0.146523381570954	0.872805386023012	0.0105	0.0102	0.0177	0.002	0.166	0.0038	0.0032	0.0636	0.0014	0.1285	0.14	0.0278	0.0019	0.1237	0.0133	0.0034	0.0023	0.0017	0.001	0.0324	0.0219	0.0259	0.0801	0.0173	0.0943	0.002
5	rs7723857	150548217	0.99	0.227721472602965	0.86	0.450156947394433	0.175756313498101	0.833585577922732	0.0106	0.0101	0.0183	0.002	0.1659	0.0039	0.0037	0.0635	0.0014	0.1283	0.139	0.0279	0.0018	0.1238	0.0135	0.0035	0.0024	0.0017	0.001	0.0325	0.0219	0.0259	0.0798	0.0172	0.0942	0.0022
5	rs77399794	150548494	0.99	0.227721472602965	0.86	0.450156947394433	0.180754251014494	0.810665223171858	0.0106	0.0102	0.0184	0.002	0.1659	0.0039	0.0037	0.0636	0.0014	0.1281	0.1389	0.028	0.0018	0.1238	0.0135	0.0035	0.0024	0.0017	0.001	0.0325	0.0218	0.0259	0.0799	0.0171	0.0942	0.0022
5	rs12332657	150548669	0.99	0.227721472602965	0.86	0.450156947394433	0.184639630276399	0.814501518209793	0.0106	0.0102	0.0184	0.002	0.1659	0.0039	0.0037	0.0636	0.0014	0.1281	0.1388	0.028	0.0018	0.1238	0.0135	0.0035	0.0024	0.0017	0.001	0.0325	0.0218	0.026	0.0799	0.0172	0.0942	0.0022
5	rs365113	150549341	0.99	0.227721472602965	0.86	0.450156947394433	0.200578926420733	0.799485243593314	0.0106	0.0102	0.0185	0.002	0.1659	0.0039	0.0036	0.0637	0.0014	0.1281	0.1385	0.028	0.0018	0.1238	0.0135	0.0035	0.0023	0.0017	0.001	0.0326	0.0219	0.026	0.0799	0.0171	0.0942	0.0022
5	rs62379705	150549401	0.99	0.227721472602965	0.86	0.450156947394433	0.20053989452992	0.805300853121625	0.0106	0.0102	0.0185	0.002	0.1659	0.0039	0.0036	0.0637	0.0014	0.1281	0.1384	0.028	0.0018	0.1238	0.0135	0.0035	0.0023	0.0017	0.001	0.0326	0.0219	0.026	0.0799	0.0171	0.0942	0.0022
5	rs10045565	150550559	0.99	0.227721472602965	0.86	0.450156947394433	0.213452209190493	0.819724997795154	0.0106	0.0102	0.0186	0.0019	0.1659	0.0039	0.0036	0.0637	0.0014	0.1281	0.1383	0.0281	0.0019	0.1239	0.0136	0.0035	0.0023	0.0017	0.001	0.0326	0.0219	0.026	0.08	0.0171	0.0942	0.0022
5	rs6579839	150557223	0.99	0.227721472602965	0.86	0.450156947394433	0.247346559840722	0.796275201853279	0.0104	0.0102	0.0187	0.0019	0.1662	0.004	0.0036	0.0636	0.0015	0.1279	0.1374	0.0283	0.0019	0.1238	0.0137	0.0034	0.0021	0.0018	0.0011	0.0326	0.0219	0.0262	0.08	0.017	0.0945	0.0023
5	rs11739782	150558549	0.99	0.227721472602965	0.86	0.450156947394433	0.248268972871562	0.816037105338668	0.0104	0.0102	0.0187	0.0019	0.1662	0.004	0.0036	0.0635	0.0015	0.1279	0.1371	0.0283	0.0019	0.1239	0.0137	0.0034	0.0021	0.0018	0.0011	0.0327	0.0219	0.0262	0.08	0.0169	0.0945	0.0023
5	rs449630	150560315	0.98	0.255415240389183	0.86	0.450156947394433	0.265695598600389	0.792152052080661	0.0098	0.0101	0.019	0.0019	0.1651	0.0041	0.0037	0.0638	0.0016	0.1279	0.1358	0.0286	0.0022	0.1241	0.0135	0.0035	0.0022	0.0019	0.0013	0.0334	0.0225	0.0264	0.0799	0.016	0.0953	0.0024
5	rs1061837	150561337	0.98	0.255415240389183	0.86	0.450156947394433	0.217149184427683	0.644774103895709	0.0108	0.0096	0.0189	0.0017	0.164	0.0043	0.0039	0.0631	0.0019	0.1266	0.134	0.029	0.0028	0.126	0.0135	0.0033	0.0024	0.002	0.0015	0.0346	0.023	0.0264	0.0788	0.0153	0.0961	0.0024
5	rs12654727	150561874	0.97	0.285396128624663	0.86	0.450156947394433	0.182746501811378	0.587800653789287	0.0112	0.0095	0.0188	0.0018	0.1638	0.0043	0.004	0.0631	0.002	0.1255	0.1332	0.0291	0.003	0.1266	0.0134	0.0033	0.0029	0.002	0.0015	0.0349	0.023	0.0261	0.0784	0.0151	0.0969	0.0024
5	rs13184280	150562526	0.97	0.285396128624663	0.86	0.450156947394433	0.152846434719074	0.541752536685539	0.0117	0.0096	0.0188	0.002	0.164	0.0043	0.0041	0.063	0.0021	0.1247	0.1321	0.0291	0.003	0.127	0.0135	0.0033	0.0034	0.002	0.0014	0.0351	0.023	0.026	0.078	0.0152	0.0972	0.0023
5	rs12518395	150563302	0.97	0.285396128624663	0.86	0.450156947394433	0.155966145869961	0.502957951097221	0.0121	0.0096	0.0191	0.002	0.1646	0.0043	0.0041	0.0627	0.0021	0.1243	0.1313	0.0293	0.0032	0.1274	0.0135	0.0033	0.0036	0.002	0.0013	0.0352	0.0229	0.0257	0.0777	0.015	0.0977	0.0022
5	rs17659467	150563720	0.97	0.285396128624663	0.86	0.450156947394433	0.154451961189265	0.496517914005669	0.0123	0.0095	0.019	0.002	0.1646	0.0042	0.0041	0.0626	0.0021	0.1243	0.131	0.0292	0.0032	0.1276	0.0136	0.0033	0.0037	0.002	0.0013	0.0351	0.0228	0.0256	0.0776	0.0149	0.0981	0.0022
5	rs248431	150564404	0.96	0.3177447436144	0.86	0.450156947394433	0.167477377940578	0.492554870984337	0.0129	0.0094	0.0189	0.002	0.1649	0.0042	0.0041	0.0626	0.0021	0.1242	0.1306	0.0291	0.0032	0.1281	0.0137	0.003	0.0038	0.0021	0.0013	0.0351	0.0227	0.0253	0.0774	0.0146	0.0986	0.0021
5	Affx-25857992	150565008	0.96	0.3177447436144	0.86	0.450156947394433	0.131620638411964	0.469758737588602	0.0129	0.0094	0.0189	0.0021	0.165	0.0041	0.0038	0.0627	0.0021	0.124	0.1305	0.029	0.0032	0.1281	0.0134	0.003	0.0037	0.0021	0.0013	0.0351	0.0226	0.0252	0.0773	0.0151	0.0993	0.0021
5	rs113270088	150566486	0.96	0.3177447436144	0.86	0.450156947394433	0.135559057205867	0.467198311908208	0.0129	0.0095	0.0189	0.0021	0.1651	0.0041	0.0036	0.0627	0.0022	0.1241	0.1304	0.029	0.0032	0.1282	0.0134	0.003	0.0037	0.0021	0.0013	0.0351	0.0226	0.0252	0.0773	0.015	0.0995	0.002
5	rs61745454	150567017	0.96	0.3177447436144	0.86	0.450156947394433	0.135372880715181	0.458064767539088	0.0129	0.0096	0.0189	0.0021	0.1651	0.0041	0.0035	0.0627	0.0022	0.1242	0.1302	0.029	0.0032	0.128	0.0135	0.003	0.0037	0.0021	0.0013	0.0352	0.0226	0.0253	0.0774	0.015	0.0995	0.002
5	rs367066	150567486	0.96	0.3177447436144	0.86	0.450156947394433	0.140358578787181	0.455119953789333	0.0129	0.0096	0.0189	0.0021	0.165	0.004	0.0035	0.0627	0.0022	0.1242	0.1302	0.029	0.0031	0.128	0.0134	0.0029	0.0037	0.0021	0.0013	0.0352	0.0226	0.0253	0.0775	0.015	0.0995	0.002
5	rs11743219	150567888	0.96	0.3177447436144	0.86	0.450156947394433	0.140168474811856	0.454317691146511	0.0129	0.0096	0.0189	0.0021	0.165	0.004	0.0034	0.0627	0.0022	0.1242	0.1302	0.029	0.0031	0.128	0.0134	0.0029	0.0037	0.0021	0.0013	0.0352	0.0226	0.0253	0.0775	0.015	0.0995	0.002
5	rs248440	150572233	0.96	0.3177447436144	0.86	0.450156947394433	0.130040624426891	0.47299816147789	0.0129	0.0096	0.0189	0.0021	0.1652	0.004	0.0033	0.0628	0.0022	0.1242	0.1301	0.0291	0.0031	0.1282	0.0134	0.0029	0.0036	0.0021	0.0013	0.0352	0.0226	0.0252	0.0776	0.015	0.0996	0.002
5	rs248451	150577807	0.96	0.3177447436144	0.86	0.450156947394433	0.134444305595646	0.512726345200996	0.0131	0.0094	0.0188	0.002	0.1659	0.0039	0.0032	0.0626	0.002	0.124	0.1298	0.0293	0.003	0.1289	0.0133	0.0028	0.0039	0.0021	0.0013	0.0356	0.0223	0.0246	0.0775	0.0146	0.1004	0.0019
5	rs3734038	150578574	0.96	0.3177447436144	0.86	0.450156947394433	0.137711148639598	0.526286920707335	0.0131	0.0094	0.0188	0.002	0.166	0.0039	0.0032	0.0626	0.002	0.124	0.1298	0.0293	0.003	0.129	0.0133	0.0027	0.0039	0.0021	0.0013	0.0357	0.0223	0.0245	0.0775	0.0145	0.1004	0.0018
5	rs248457	150582456	0.96	0.3177447436144	0.86	0.450156947394433	0.14115233849366	0.553670162121032	0.0133	0.0093	0.0184	0.002	0.1666	0.0038	0.0033	0.0625	0.0019	0.123	0.1299	0.0298	0.003	0.1291	0.0134	0.0026	0.004	0.0021	0.0013	0.0364	0.0221	0.0241	0.0774	0.0142	0.1012	0.0017
5	rs34182166	150582494	0.96	0.3177447436144	0.86	0.450156947394433	0.134939067150081	0.555639173350872	0.0134	0.0093	0.0184	0.002	0.1667	0.0039	0.0033	0.0625	0.0018	0.1229	0.1298	0.0298	0.0029	0.1291	0.0134	0.0027	0.004	0.0021	0.0013	0.0364	0.0221	0.0241	0.0773	0.0142	0.1013	0.0017
5	rs248458	150582541	0.96	0.3177447436144	0.86	0.450156947394433	0.132170252797856	0.558314141954483	0.0134	0.0093	0.0183	0.002	0.1668	0.0039	0.0033	0.0625	0.0018	0.1228	0.1299	0.0297	0.0029	0.1292	0.0134	0.0027	0.004	0.0021	0.0013	0.0363	0.0221	0.0241	0.0773	0.0142	0.1013	0.0017
5	rs79385153	150582745	0.96	0.3177447436144	0.86	0.450156947394433	0.131224554120737	0.559159522272148	0.0134	0.0093	0.0183	0.002	0.1667	0.0039	0.0033	0.0625	0.0018	0.1229	0.1298	0.0297	0.0029	0.1292	0.0134	0.0027	0.004	0.0021	0.0013	0.0364	0.0221	0.0241	0.0773	0.0142	0.1014	0.0017
5	rs55745173	150588524	0.96	0.3177447436144	0.86	0.450156947394433	0.11935999676563	0.635604637377747	0.0137	0.009	0.0184	0.0019	0.1666	0.0037	0.0031	0.0627	0.0016	0.1226	0.1298	0.0294	0.0027	0.1291	0.0133	0.0025	0.004	0.002	0.0011	0.0369	0.0223	0.0246	0.0777	0.014	0.1021	0.0015
5	rs13183776	150592191	0.96	0.3177447436144	0.86	0.450156947394433	0.11280672210799	0.681456075545838	0.0138	0.0089	0.0184	0.0019	0.1666	0.0036	0.003	0.0628	0.0015	0.1223	0.1299	0.0294	0.0027	0.1292	0.0133	0.0024	0.004	0.0019	0.001	0.0371	0.0223	0.0247	0.0778	0.0139	0.1025	0.0014
5	rs979455	150594802	0.96	0.3177447436144	0.86	0.450156947394433	0.115659931591027	0.715903355937632	0.0138	0.0089	0.0184	0.0019	0.1667	0.0035	0.0029	0.0627	0.0014	0.122	0.1301	0.0293	0.0026	0.1294	0.0133	0.0024	0.0039	0.0018	9e-04	0.0373	0.0223	0.0248	0.0779	0.0138	0.1027	0.0013
5	rs72792130	150596936	0.96	0.3177447436144	0.86	0.450156947394433	0.116989408648049	0.76493391825314	0.0138	0.0088	0.0183	0.0019	0.1668	0.0035	0.0029	0.0628	0.0013	0.1218	0.1303	0.0293	0.0026	0.1298	0.0133	0.0023	0.0039	0.0018	9e-04	0.0374	0.0224	0.0248	0.0779	0.0138	0.1029	0.0012
5	rs116550072	150605036	0.95	0.352537935866182	0.86	0.450156947394433	0.152613123500091	0.995464312457301	0.0139	0.0087	0.0179	0.0017	0.1666	0.0033	0.0025	0.0628	8e-04	0.1206	0.131	0.0295	0.0022	0.1307	0.0135	0.0023	0.0039	0.0014	6e-04	0.0387	0.0228	0.0247	0.0776	0.0136	0.1042	8e-04
5	rs34809216	150609847	0.95	0.352537935866182	0.86	0.450156947394433	0.151516066079773	1.00138325485407	0.0139	0.0086	0.0179	0.0017	0.1666	0.0034	0.0025	0.0628	8e-04	0.1206	0.131	0.0295	0.0022	0.1307	0.0134	0.0023	0.0039	0.0014	6e-04	0.0387	0.0228	0.0247	0.0776	0.0136	0.1043	8e-04
5	rs153454	150610965	0.95	0.352537935866182	0.86	0.450156947394433	0.151781589385553	0.998982867549264	0.0139	0.0086	0.0179	0.0017	0.1666	0.0034	0.0025	0.0628	8e-04	0.1206	0.131	0.0295	0.0022	0.1308	0.0134	0.0023	0.0039	0.0014	6e-04	0.0388	0.0228	0.0246	0.0775	0.0136	0.1043	8e-04
5	rs1004736	150612849	0.95	0.352537935866182	0.86	0.450156947394433	0.153514199540627	1.00186346554935	0.0139	0.0086	0.0178	0.0017	0.1667	0.0035	0.0025	0.0629	8e-04	0.1205	0.131	0.0295	0.0022	0.1308	0.0134	0.0023	0.0039	0.0014	6e-04	0.0387	0.0227	0.0246	0.0775	0.0136	0.1043	8e-04
5	rs669438	150615816	0.95	0.352537935866182	0.86	0.450156947394433	0.14535543695133	1.05851016674579	0.014	0.0084	0.0175	0.0017	0.1677	0.0037	0.0025	0.0631	8e-04	0.1205	0.1306	0.0292	0.0022	0.1309	0.0134	0.0024	0.0039	0.0014	6e-04	0.039	0.0227	0.0244	0.0773	0.0137	0.1043	7e-04
5	rs72794132	150618993	0.95	0.352537935866182	0.86	0.450156947394433	0.154519073240277	1.04848988019568	0.0141	0.0083	0.0173	0.0017	0.1676	0.0037	0.0025	0.0633	9e-04	0.1206	0.1306	0.0292	0.0023	0.1309	0.0134	0.0024	0.0039	0.0013	5e-04	0.039	0.0227	0.0243	0.0769	0.0137	0.1044	7e-04
5	rs3857424	150621297	0.95	0.352537935866182	0.86	0.450156947394433	0.159362211774863	1.06223192105032	0.0141	0.0083	0.0172	0.0017	0.1675	0.0037	0.0025	0.0634	8e-04	0.1206	0.1306	0.0292	0.0023	0.131	0.0134	0.0024	0.0039	0.0013	5e-04	0.039	0.0228	0.0242	0.0768	0.0137	0.1045	7e-04
5	rs62377875	150623747	0.95	0.352537935866182	0.86	0.450156947394433	0.169383636381767	1.07308747386365	0.0141	0.0083	0.0172	0.0017	0.1674	0.0037	0.0025	0.0635	8e-04	0.1206	0.1306	0.0291	0.0023	0.131	0.0133	0.0024	0.004	0.0013	5e-04	0.039	0.0228	0.0242	0.0768	0.0137	0.1045	7e-04
5	rs1048719	150632832	0.95	0.352537935866182	0.86	0.450156947394433	0.197508695973353	1.09599959737018	0.0141	0.0084	0.0171	0.0017	0.1669	0.0037	0.0026	0.0639	8e-04	0.1206	0.1307	0.0289	0.0023	0.1313	0.0131	0.0025	0.0041	0.0013	5e-04	0.0391	0.0231	0.0241	0.0767	0.0136	0.1044	7e-04
5	rs153477	150639409	0.94	0.389848785336034	0.86	0.450156947394433	0.274905725899776	1.15933716093456	0.0142	0.0085	0.0169	0.0018	0.1657	0.0037	0.0026	0.0648	8e-04	0.1208	0.1309	0.0285	0.0022	0.1317	0.0126	0.0026	0.0045	0.0012	5e-04	0.0394	0.0236	0.0241	0.0764	0.0134	0.1044	6e-04
5	rs153478	150639439	0.94	0.389848785336034	0.86	0.450156947394433	0.277982265717706	1.16098230559717	0.0142	0.0085	0.017	0.0018	0.1657	0.0037	0.0026	0.0648	8e-04	0.1208	0.1308	0.0285	0.0022	0.1317	0.0125	0.0026	0.0045	0.0012	5e-04	0.0394	0.0236	0.0241	0.0764	0.0134	0.1044	6e-04
5	rs6579845	150642265	0.94	0.389848785336034	0.86	0.450156947394433	0.28088913368436	1.17168594862837	0.0141	0.0086	0.017	0.0018	0.1655	0.0037	0.0027	0.0649	8e-04	0.1208	0.1308	0.0285	0.0022	0.1317	0.0125	0.0026	0.0045	0.0012	5e-04	0.0395	0.0236	0.024	0.0765	0.0133	0.1044	6e-04
5	rs153450	150648457	0.94	0.389848785336034	0.86	0.450156947394433	0.311245355043571	1.23660311519385	0.0139	0.0086	0.0167	0.0019	0.1647	0.0037	0.0027	0.065	7e-04	0.1211	0.1307	0.0286	0.0022	0.1314	0.0126	0.0026	0.0045	0.0011	5e-04	0.04	0.0238	0.0239	0.077	0.0132	0.1044	6e-04
5	rs10076053	150649861	0.94	0.389848785336034	0.86	0.450156947394433	0.316031440812883	1.23643673000898	0.0139	0.0085	0.0166	0.0019	0.1648	0.0037	0.0028	0.065	7e-04	0.121	0.1307	0.0287	0.0024	0.1311	0.0126	0.0026	0.0046	0.0011	5e-04	0.0401	0.0239	0.0238	0.077	0.0133	0.1043	6e-04
5	rs58426811	150652841	0.94	0.389848785336034	0.86	0.450156947394433	0.312985827635688	1.24725987557308	0.0139	0.0085	0.0165	0.0019	0.1649	0.0038	0.0028	0.065	7e-04	0.121	0.1307	0.0287	0.0024	0.1311	0.0127	0.0026	0.0046	0.0011	6e-04	0.0401	0.0239	0.0237	0.077	0.0133	0.1044	6e-04
5	rs59596499	150657130	0.94	0.389848785336034	0.86	0.450156947394433	0.289468177430216	1.33222980313443	0.0135	0.0084	0.0162	0.002	0.1654	0.0038	0.0027	0.065	6e-04	0.1208	0.1306	0.0286	0.0024	0.1308	0.0129	0.0027	0.0045	0.0011	6e-04	0.0402	0.0246	0.0234	0.0768	0.0135	0.1044	6e-04
5	rs55823924	150658583	0.94	0.389848785336034	0.86	0.450156947394433	0.282348659983995	1.35467546465922	0.0134	0.0084	0.0161	0.002	0.1655	0.0038	0.0027	0.065	6e-04	0.1208	0.1306	0.0286	0.0024	0.1307	0.013	0.0028	0.0045	0.0011	6e-04	0.0402	0.0248	0.0233	0.0767	0.0136	0.1044	6e-04
5	rs969835	150664002	0.94	0.389848785336034	0.86	0.450156947394433	0.270878473631545	1.38871496486421	0.0133	0.0083	0.016	0.002	0.1657	0.0038	0.0027	0.065	6e-04	0.1207	0.1306	0.0286	0.0024	0.1306	0.0131	0.0029	0.0045	0.001	6e-04	0.0402	0.025	0.0232	0.0766	0.0137	0.1044	6e-04
5	rs246500	150666567	0.94	0.389848785336034	0.86	0.450156947394433	0.264510751194477	1.38328638373483	0.0133	0.0083	0.016	0.002	0.1657	0.0038	0.0027	0.065	6e-04	0.1207	0.1306	0.0286	0.0024	0.1306	0.0131	0.0029	0.0045	0.001	6e-04	0.0401	0.025	0.0232	0.0766	0.0137	0.1044	6e-04
5	rs17660042	150666946	0.94	0.389848785336034	0.86	0.450156947394433	0.267066298359239	1.38616988016011	0.0133	0.0083	0.016	0.002	0.1657	0.0038	0.0027	0.065	6e-04	0.1207	0.1306	0.0286	0.0024	0.1306	0.0131	0.0029	0.0045	0.001	6e-04	0.0402	0.025	0.0231	0.0766	0.0138	0.1045	6e-04
5	rs978012	150667016	0.94	0.389848785336034	0.86	0.450156947394433	0.267066298359239	1.38616988016011	0.0133	0.0083	0.016	0.002	0.1657	0.0038	0.0027	0.065	6e-04	0.1207	0.1306	0.0286	0.0024	0.1306	0.0131	0.0029	0.0045	0.001	6e-04	0.0402	0.025	0.0231	0.0766	0.0138	0.1045	6e-04
5	rs6579847	150667775	0.94	0.389848785336034	0.86	0.450156947394433	0.26601508665431	1.38498243793367	0.0133	0.0083	0.016	0.002	0.1657	0.0038	0.0027	0.065	6e-04	0.1207	0.1306	0.0286	0.0024	0.1306	0.0131	0.0029	0.0045	0.001	6e-04	0.0402	0.025	0.0232	0.0766	0.0138	0.1045	6e-04
5	rs72794180	150671322	0.94	0.389848785336034	0.86	0.450156947394433	0.267020546791475	1.38803620025478	0.0133	0.0083	0.016	0.002	0.1657	0.0038	0.0027	0.065	6e-04	0.1207	0.1306	0.0286	0.0024	0.1306	0.0131	0.0029	0.0045	0.001	6e-04	0.0402	0.025	0.0232	0.0766	0.0138	0.1045	6e-04
5	rs1541644	150677020	0.94	0.389848785336034	0.85	0.498060230126391	0.272911236160379	1.3975438760517	0.0133	0.0083	0.0159	0.002	0.1655	0.0038	0.0027	0.0649	5e-04	0.1207	0.1306	0.0287	0.0024	0.1305	0.0132	0.0028	0.0045	0.001	6e-04	0.0402	0.0252	0.0233	0.0766	0.0138	0.1046	6e-04
5	rs114922133	150679904	0.94	0.389848785336034	0.85	0.498060230126391	0.275975760409226	1.39992246278545	0.0132	0.0082	0.0159	0.002	0.1654	0.0038	0.0027	0.0649	5e-04	0.1207	0.1306	0.0288	0.0024	0.1305	0.0133	0.0029	0.0045	0.0011	6e-04	0.0401	0.0252	0.0233	0.0765	0.0138	0.1045	6e-04
5	rs7356742	150683463	0.94	0.389848785336034	0.85	0.498060230126391	0.278730869216002	1.40672208168341	0.0131	0.0082	0.0159	0.002	0.1654	0.0038	0.0027	0.065	5e-04	0.1207	0.1306	0.0288	0.0024	0.1303	0.0134	0.0029	0.0046	0.0011	6e-04	0.0401	0.0253	0.0234	0.0764	0.0138	0.1044	6e-04
5	rs7718929	150693649	0.93	0.429746626914861	0.85	0.498060230126391	0.247785569216127	1.39024238538235	0.0131	0.008	0.0159	0.0022	0.1656	0.0038	0.0028	0.0643	5e-04	0.122	0.1306	0.0288	0.0023	0.1292	0.0136	0.0029	0.0047	0.0012	6e-04	0.0399	0.0254	0.0234	0.0761	0.0139	0.1045	6e-04
5	rs10042608	150696496	0.93	0.429746626914861	0.83	0.603719568470427	0.247785569216127	1.38362556708775	0.0132	0.008	0.0159	0.0023	0.1657	0.0038	0.0028	0.0642	5e-04	0.1222	0.1306	0.0288	0.0023	0.1291	0.0136	0.003	0.0047	0.0013	6e-04	0.0398	0.0254	0.0234	0.076	0.0139	0.1045	6e-04
5	rs3846710	150698806	0.93	0.429746626914861	0.83	0.603719568470427	0.242025058671032	1.37735290456082	0.0132	0.0079	0.0158	0.0023	0.1658	0.0039	0.0029	0.0642	5e-04	0.1223	0.1305	0.0287	0.0023	0.129	0.0136	0.003	0.0047	0.0013	6e-04	0.0398	0.0254	0.0234	0.0759	0.0139	0.1045	6e-04
5	rs408316	150702281	0.93	0.429746626914861	0.82	0.661616834019215	0.240466942707285	1.36837598611306	0.0132	0.0079	0.0158	0.0023	0.1658	0.0039	0.0029	0.0641	5e-04	0.1225	0.1304	0.0288	0.0023	0.1289	0.0137	0.003	0.0048	0.0013	6e-04	0.0397	0.0254	0.0234	0.0758	0.0139	0.1046	5e-04
5	rs78811944	150703458	0.93	0.429746626914861	0.81	0.722979171095748	0.249722284144565	1.38430397503173	0.0132	0.0079	0.0158	0.0023	0.1658	0.0039	0.0029	0.0641	5e-04	0.1225	0.1304	0.0288	0.0023	0.1289	0.0137	0.003	0.0048	0.0013	6e-04	0.0396	0.0255	0.0234	0.0757	0.0139	0.1045	5e-04
5	rs74925736	150711917	0.93	0.429746626914861	0.81	0.722979171095748	0.245463688037318	1.38396476418803	0.0132	0.0079	0.0158	0.0024	0.1657	0.0039	0.0029	0.064	5e-04	0.1226	0.1303	0.0289	0.0023	0.1288	0.0138	0.003	0.0047	0.0013	6e-04	0.0395	0.0255	0.0235	0.0756	0.014	0.1045	5e-04
5	rs6579852	150715669	0.93	0.429746626914861	0.81	0.722979171095748	0.245157921894184	1.39312826805992	0.0132	0.0079	0.0158	0.0024	0.1658	0.0039	0.0028	0.064	5e-04	0.1226	0.1303	0.0289	0.0023	0.1288	0.0138	0.003	0.0047	0.0013	6e-04	0.0395	0.0255	0.0235	0.0756	0.014	0.1045	5e-04
5	rs140401504	150721337	0.93	0.429746626914861	0.81	0.722979171095748	0.243545209320963	1.38905436770366	0.0132	0.0079	0.0159	0.0024	0.1658	0.0039	0.0028	0.0639	5e-04	0.1226	0.1302	0.0289	0.0023	0.1287	0.0138	0.003	0.0048	0.0013	6e-04	0.0395	0.0256	0.0235	0.0756	0.014	0.1045	5e-04
5	rs10078517	150728750	0.93	0.429746626914861	0.81	0.722979171095748	0.146295845561089	1.30111430913891	0.0133	0.0081	0.0166	0.003	0.1655	0.0038	0.003	0.0628	5e-04	0.1227	0.1296	0.0291	0.002	0.1274	0.0146	0.003	0.0049	0.0012	5e-04	0.0381	0.0268	0.0242	0.0756	0.015	0.1037	6e-04
5	rs246479	150733077	0.93	0.429746626914861	0.81	0.722979171095748	0.136180756761487	1.29088212775964	0.0133	0.0081	0.0166	0.003	0.1655	0.0038	0.0031	0.0627	5e-04	0.1227	0.1296	0.0292	0.002	0.1273	0.0146	0.003	0.0049	0.0012	5e-04	0.0381	0.0268	0.0242	0.0756	0.0151	0.1037	6e-04
5	rs60432306	150734672	0.93	0.429746626914861	0.81	0.722979171095748	0.132843880939143	1.2788226396096	0.0133	0.0081	0.0166	0.0031	0.1655	0.0038	0.0031	0.0627	5e-04	0.1228	0.1296	0.0292	0.002	0.1273	0.0146	0.003	0.0049	0.0012	5e-04	0.038	0.0269	0.0242	0.0756	0.0151	0.1037	6e-04
5	rs80135360	150736605	0.93	0.429746626914861	0.81	0.722979171095748	0.134259051939212	1.27915736286133	0.0134	0.0081	0.0166	0.0031	0.1655	0.0038	0.0031	0.0627	5e-04	0.1228	0.1296	0.0292	0.002	0.1272	0.0146	0.003	0.0049	0.0012	5e-04	0.038	0.0269	0.0242	0.0756	0.0151	0.1037	6e-04
5	rs1605712	150743405	0.93	0.429746626914861	0.81	0.722979171095748	0.131803689644875	1.262272749604	0.0134	0.008	0.0167	0.0031	0.1655	0.0038	0.0031	0.0626	5e-04	0.1228	0.1297	0.0292	0.002	0.1271	0.0147	0.003	0.005	0.0012	5e-04	0.038	0.0269	0.0242	0.0756	0.0151	0.1036	6e-04
5	rs79184111	150744496	0.93	0.429746626914861	0.81	0.722979171095748	0.133950637517436	1.27731657137295	0.0134	0.008	0.0167	0.0031	0.1655	0.0038	0.0031	0.0626	5e-04	0.1228	0.1297	0.0292	0.002	0.1271	0.0147	0.003	0.005	0.0012	5e-04	0.038	0.0269	0.0242	0.0756	0.0151	0.1036	6e-04
5	rs73796513	150745780	0.93	0.429746626914861	0.81	0.722979171095748	0.134506090984888	1.26745103759135	0.0134	0.008	0.0167	0.0031	0.1655	0.0038	0.0031	0.0626	5e-04	0.1228	0.1297	0.0293	0.002	0.1271	0.0147	0.003	0.005	0.0012	5e-04	0.0379	0.0269	0.0242	0.0756	0.0151	0.1036	6e-04
5	rs79515928	150756785	0.93	0.429746626914861	0.81	0.722979171095748	0.128171819998384	1.20953439849336	0.0135	0.008	0.0167	0.0031	0.166	0.0039	0.0032	0.0622	4e-04	0.1227	0.1296	0.0294	0.002	0.127	0.0149	0.003	0.0051	0.0012	5e-04	0.0372	0.027	0.0243	0.0756	0.0152	0.1035	6e-04
5	rs7712569	150766089	0.93	0.429746626914861	0.81	0.722979171095748	0.126766049826877	1.21168937873776	0.0135	0.008	0.0167	0.0031	0.166	0.0039	0.0032	0.0622	4e-04	0.1227	0.1296	0.0295	0.002	0.1269	0.0149	0.003	0.0051	0.0012	5e-04	0.0371	0.027	0.0243	0.0756	0.0152	0.1035	6e-04
5	rs10062928	150768355	0.93	0.429746626914861	0.81	0.722979171095748	0.124719277112503	1.21185517447817	0.0135	0.008	0.0168	0.0031	0.1661	0.0039	0.0032	0.0621	4e-04	0.1226	0.1297	0.0295	0.002	0.1269	0.0149	0.003	0.0051	0.0012	5e-04	0.0371	0.027	0.0244	0.0755	0.0152	0.1035	6e-04
5	rs7701271	150776708	0.93	0.429746626914861	0.81	0.722979171095748	0.114647911071839	1.17828154314017	0.0135	0.008	0.017	0.0032	0.1661	0.004	0.0033	0.062	4e-04	0.1224	0.1297	0.0296	0.002	0.1267	0.0151	0.0031	0.0052	0.0012	5e-04	0.0367	0.027	0.0244	0.0754	0.0154	0.1034	6e-04
5	rs17802762	150799529	0.93	0.429746626914861	0.81	0.722979171095748	0.103033149419624	1.12521447986601	0.0136	0.0081	0.0172	0.0033	0.1672	0.004	0.0034	0.0613	4e-04	0.1217	0.1294	0.0298	0.0021	0.1262	0.0153	0.0032	0.0053	0.0012	5e-04	0.0357	0.0271	0.0247	0.0755	0.0157	0.103	6e-04
5	rs13171866	150808496	0.93	0.429746626914861	0.81	0.722979171095748	0.104986494122927	1.11851036236882	0.0136	0.0081	0.0172	0.0033	0.1672	0.004	0.0034	0.0612	4e-04	0.1216	0.1294	0.0299	0.0022	0.1262	0.0153	0.0032	0.0053	0.0012	5e-04	0.0357	0.0271	0.0247	0.0755	0.0157	0.103	6e-04
5	rs10040880	150818042	0.93	0.429746626914861	0.81	0.722979171095748	0.10461519096689	1.11900065878967	0.0136	0.0081	0.0172	0.0033	0.1672	0.004	0.0034	0.0612	4e-04	0.1216	0.1294	0.0299	0.0022	0.1263	0.0153	0.0032	0.0053	0.0012	5e-04	0.0358	0.0271	0.0247	0.0756	0.0157	0.103	6e-04
5	rs116345527	150828014	0.93	0.429746626914861	0.81	0.722979171095748	0.105784898914862	1.11311970439984	0.0136	0.0081	0.0172	0.0033	0.1671	0.004	0.0034	0.0612	4e-04	0.1215	0.1294	0.0299	0.0022	0.1263	0.0153	0.0032	0.0054	0.0012	5e-04	0.0358	0.0271	0.0247	0.0756	0.0157	0.103	7e-04
5	rs12655145	150835349	0.93	0.429746626914861	0.81	0.722979171095748	0.0988875875819983	1.05899547378066	0.0138	0.0081	0.0172	0.0033	0.1667	0.0041	0.0035	0.0611	4e-04	0.1212	0.1294	0.03	0.0023	0.1263	0.0155	0.0033	0.0054	0.0012	6e-04	0.0358	0.027	0.025	0.0756	0.0159	0.1026	7e-04
5	rs35060330	150838085	0.93	0.429746626914861	0.81	0.722979171095748	0.0985554268733581	1.05301294765944	0.0138	0.0081	0.0172	0.0034	0.1663	0.0041	0.0035	0.0612	4e-04	0.1206	0.1295	0.0299	0.0023	0.1263	0.0155	0.0032	0.0055	0.0012	6e-04	0.0357	0.027	0.0251	0.0759	0.016	0.1026	7e-04
5	rs6892322	150838995	0.93	0.429746626914861	0.81	0.722979171095748	0.109124895753023	1.07195234644219	0.0138	0.0081	0.0172	0.0034	0.1662	0.004	0.0035	0.0611	4e-04	0.1206	0.1296	0.03	0.0023	0.1264	0.0155	0.0032	0.0055	0.0012	6e-04	0.0357	0.027	0.0251	0.0759	0.016	0.1025	7e-04
