## Supplementary Tab. 2 for "Sparse haplotype-based fine-scale local ancestry inference at scale reveals recent selection on immune responses": 304206_file03 (part 55 of 161)

Chromosome	rs_number	hg19_GRCh37_Position	LDAS_26pop	-log10(p_LDAS_26pop)	LDAS_5continent	-log10(p_LDAS_5continent)	-log10(p_AAS_26pop)	-log10(p_AAS_5continent)	prob_ACB	prob_ASW	prob_BEB	prob_CDX	prob_CEU	prob_CHB	prob_CHS	prob_CLM	prob_ESN	prob_FIN	prob_GBR	prob_GIH	prob_GWD	prob_IBS	prob_ITU	prob_JPT	prob_KHV	prob_LWK	prob_MSL	prob_MXL	prob_PEL	prob_PJL	prob_PUR	prob_STU	prob_TSI	prob_YRI
5	rs13165298	150842281	0.93	0.429746626914861	0.81	0.722979171095748	0.113001130365796	1.06709006128468	0.0139	0.0082	0.0171	0.0034	0.1658	0.004	0.0036	0.0611	4e-04	0.1206	0.1296	0.03	0.0023	0.1266	0.0156	0.0032	0.0055	0.0012	6e-04	0.0357	0.0269	0.0251	0.0759	0.016	0.1025	7e-04
5	rs394736	150847509	0.93	0.429746626914861	0.81	0.722979171095748	0.118557025291325	1.05026636161603	0.014	0.0083	0.0171	0.0035	0.1645	0.0041	0.0038	0.0608	4e-04	0.1202	0.1296	0.0302	0.0024	0.1266	0.016	0.0032	0.0055	0.0012	6e-04	0.0355	0.027	0.0256	0.0764	0.0159	0.1022	7e-04
5	rs357630	150851258	0.92	0.472297109457422	0.81	0.722979171095748	0.116535773982793	1.05414428753593	0.0139	0.0083	0.0171	0.0035	0.1645	0.0041	0.0038	0.0609	4e-04	0.1202	0.1295	0.0302	0.0025	0.1266	0.016	0.0032	0.0056	0.0012	6e-04	0.0355	0.027	0.0255	0.0764	0.0159	0.1024	7e-04
5	rs74415159	150855494	0.92	0.472297109457422	0.81	0.722979171095748	0.118014039786148	1.05964261483454	0.0139	0.0083	0.0171	0.0035	0.1645	0.0041	0.0038	0.0609	4e-04	0.1201	0.1296	0.0302	0.0025	0.1266	0.016	0.0032	0.0055	0.0012	5e-04	0.0355	0.027	0.0255	0.0763	0.0159	0.1024	7e-04
5	rs76177397	150865371	0.92	0.472297109457422	0.81	0.722979171095748	0.117415672936445	1.09355787419192	0.0138	0.0083	0.0171	0.0035	0.1645	0.0042	0.0038	0.0609	4e-04	0.1201	0.1296	0.0303	0.0025	0.1266	0.016	0.0032	0.0055	0.0012	5e-04	0.0356	0.0271	0.0255	0.0763	0.0158	0.1024	7e-04
5	rs165367	150867379	0.92	0.472297109457422	0.81	0.722979171095748	0.116450837799376	1.09339512849267	0.0138	0.0083	0.0171	0.0035	0.1645	0.0042	0.0038	0.0609	4e-04	0.1201	0.1296	0.0303	0.0025	0.1266	0.016	0.0032	0.0055	0.0012	5e-04	0.0356	0.0271	0.0255	0.0763	0.0157	0.1024	8e-04
5	rs2278373	150868490	0.92	0.472297109457422	0.81	0.722979171095748	0.116734106157177	1.09876810022482	0.0138	0.0083	0.0171	0.0035	0.1644	0.0042	0.0038	0.0609	4e-04	0.1202	0.1297	0.0302	0.0025	0.1266	0.016	0.0032	0.0055	0.0012	5e-04	0.0356	0.0271	0.0256	0.0763	0.0157	0.1023	8e-04
5	rs76818519	150871674	0.92	0.472297109457422	0.81	0.722979171095748	0.116422534180156	1.11214009857127	0.0138	0.0083	0.0171	0.0035	0.1644	0.0043	0.0038	0.0609	4e-04	0.1202	0.1296	0.0302	0.0025	0.1266	0.016	0.0032	0.0055	0.0012	5e-04	0.0356	0.0271	0.0256	0.0764	0.0157	0.1022	8e-04
5	rs7722485	150886519	0.92	0.472297109457422	0.83	0.603719568470427	0.107527678594159	1.12848743502862	0.0139	0.0084	0.0171	0.0034	0.1644	0.0044	0.0037	0.0608	4e-04	0.1202	0.1295	0.0302	0.0025	0.1265	0.0161	0.0032	0.0054	0.0012	4e-04	0.0355	0.0271	0.0258	0.0764	0.0159	0.1019	8e-04
5	rs1105168	150886882	0.92	0.472297109457422	0.83	0.603719568470427	0.100300633641307	1.08949057885527	0.0139	0.0084	0.0171	0.0035	0.1643	0.0047	0.0038	0.0607	4e-04	0.12	0.1292	0.0301	0.0026	0.1265	0.0162	0.0033	0.0055	0.0013	4e-04	0.0353	0.0271	0.0259	0.0765	0.0159	0.1017	8e-04
5	rs11750722	150887925	0.92	0.472297109457422	0.83	0.603719568470427	0.0912297505824963	1.16690829743818	0.014	0.0084	0.017	0.0036	0.1641	0.0048	0.004	0.061	5e-04	0.1199	0.1284	0.0309	0.0028	0.126	0.0166	0.0034	0.0055	0.0015	5e-04	0.035	0.0272	0.026	0.0761	0.0158	0.1013	9e-04
5	rs2304029	150891772	0.92	0.472297109457422	0.84	0.549223467132668	0.0783402556934566	1.07308747386365	0.0141	0.0085	0.0172	0.0036	0.1636	0.0049	0.004	0.0609	6e-04	0.1195	0.1282	0.0312	0.0029	0.1257	0.0168	0.0035	0.0056	0.0015	6e-04	0.0348	0.0273	0.0262	0.0759	0.016	0.101	0.001
5	rs76646154	150895073	0.92	0.472297109457422	0.87	0.405435896572436	0.0711727239929605	1.03977722905547	0.0141	0.0085	0.0173	0.0037	0.1633	0.005	0.004	0.0608	6e-04	0.1193	0.1281	0.0313	0.003	0.1256	0.017	0.0035	0.0056	0.0016	7e-04	0.0347	0.0274	0.0263	0.0758	0.0161	0.1008	0.0011
5	rs75599144	150897496	0.92	0.472297109457422	0.87	0.405435896572436	0.0700383076459116	1.05446756951325	0.0142	0.0085	0.0173	0.0037	0.1632	0.005	0.004	0.0608	6e-04	0.1192	0.1281	0.0313	0.003	0.1255	0.017	0.0035	0.0056	0.0016	7e-04	0.0347	0.0274	0.0263	0.0758	0.0161	0.1008	0.0011
5	rs6896503	150899147	0.92	0.472297109457422	0.87	0.405435896572436	0.0670045399760528	1.01950163833973	0.0142	0.0085	0.0173	0.0037	0.1632	0.005	0.0041	0.0608	6e-04	0.1192	0.1281	0.0313	0.003	0.1255	0.017	0.0035	0.0056	0.0016	7e-04	0.0347	0.0275	0.0263	0.0758	0.0161	0.1007	0.0011
5	rs72798341	150899212	0.92	0.472297109457422	0.87	0.405435896572436	0.065697395060736	1.01982287752522	0.0142	0.0085	0.0173	0.0037	0.1633	0.005	0.0041	0.0608	6e-04	0.1192	0.1282	0.0314	0.003	0.1254	0.017	0.0035	0.0056	0.0016	7e-04	0.0347	0.0275	0.0263	0.0757	0.0161	0.1006	0.0011
5	rs3822699	150901111	0.92	0.472297109457422	0.88	0.363814363818289	0.061348539925942	1.02335778384939	0.0142	0.0084	0.0174	0.0037	0.1633	0.005	0.004	0.0608	6e-04	0.1192	0.1282	0.0315	0.0028	0.1254	0.0169	0.0035	0.0056	0.0017	7e-04	0.0346	0.0275	0.0264	0.0757	0.0161	0.1006	0.0012
5	rs6650971	150901261	0.92	0.472297109457422	0.88	0.363814363818289	0.0598004029376654	1.0339764603395	0.0141	0.0084	0.0174	0.0037	0.1632	0.005	0.004	0.0608	6e-04	0.1192	0.1282	0.0316	0.0027	0.1254	0.0169	0.0035	0.0056	0.0017	9e-04	0.0349	0.0275	0.0264	0.0757	0.0161	0.1005	0.0012
5	rs79112697	150902277	0.92	0.472297109457422	0.89	0.325204496311925	0.0636332519431698	1.11556941129631	0.0141	0.0084	0.0175	0.0037	0.1631	0.005	0.0041	0.0608	6e-04	0.1192	0.128	0.0317	0.0028	0.1251	0.0169	0.0035	0.0056	0.0017	9e-04	0.0345	0.0276	0.0265	0.0756	0.0161	0.1005	0.0012
5	rs80319472	150902563	0.92	0.472297109457422	0.89	0.325204496311925	0.0639227201218227	1.12946965972113	0.0141	0.0084	0.0174	0.0037	0.163	0.005	0.0041	0.0608	6e-04	0.1192	0.128	0.0318	0.0028	0.1251	0.0169	0.0036	0.0056	0.0017	0.001	0.0345	0.0276	0.0265	0.0756	0.0161	0.1005	0.0012
5	rs41290579	150905277	0.92	0.472297109457422	0.89	0.325204496311925	0.0662696685829814	1.20721440841891	0.0142	0.0084	0.0175	0.0037	0.1628	0.0051	0.0042	0.0609	7e-04	0.1191	0.1278	0.0318	0.0029	0.1249	0.017	0.0036	0.0056	0.0017	0.0011	0.0344	0.0277	0.0266	0.0756	0.0162	0.1004	0.0013
5	rs1009091	150906198	0.92	0.472297109457422	0.89	0.325204496311925	0.0662696685829814	1.23959871669288	0.0142	0.0084	0.0175	0.0038	0.1627	0.0051	0.0042	0.0609	7e-04	0.1191	0.1278	0.0318	0.0029	0.1249	0.017	0.0036	0.0057	0.0017	0.0011	0.0344	0.0277	0.0266	0.0756	0.0162	0.1004	0.0013
5	rs76324003	150906589	0.92	0.472297109457422	0.89	0.325204496311925	0.0682478641099316	1.26694975295556	0.0142	0.0084	0.0176	0.0038	0.1627	0.005	0.0042	0.0609	7e-04	0.1191	0.1278	0.0318	0.0029	0.1249	0.0169	0.0036	0.0057	0.0017	0.0011	0.0344	0.0277	0.0266	0.0756	0.0162	0.1004	0.0013
5	rs10071924	150906963	0.92	0.472297109457422	0.89	0.325204496311925	0.0696082936998486	1.28367759819512	0.0142	0.0084	0.0176	0.0038	0.1627	0.005	0.0042	0.0609	7e-04	0.1191	0.1277	0.0318	0.0029	0.1248	0.017	0.0036	0.0057	0.0017	0.0011	0.0344	0.0277	0.0266	0.0756	0.0162	0.1003	0.0013
5	rs7718054	150908812	0.92	0.472297109457422	0.89	0.325204496311925	0.0818306147175233	1.46661671259036	0.0142	0.0084	0.018	0.0038	0.1623	0.0047	0.0042	0.0607	7e-04	0.1189	0.1276	0.0319	0.003	0.1248	0.0171	0.0037	0.0057	0.0017	0.0011	0.0343	0.0276	0.0267	0.0755	0.0164	0.1002	0.0013
5	rs2304024	150908813	0.92	0.472297109457422	0.89	0.325204496311925	0.0806787863672194	1.45942862487336	0.0142	0.0084	0.0181	0.0038	0.1622	0.0047	0.0042	0.0607	7e-04	0.1188	0.1275	0.0319	0.003	0.1248	0.0171	0.0037	0.0057	0.0017	0.0011	0.0343	0.0276	0.0267	0.0755	0.0164	0.1003	0.0013
5	rs13174422	150909509	0.92	0.472297109457422	0.89	0.325204496311925	0.101778311626155	1.79830965561543	0.0144	0.0085	0.0181	0.0038	0.162	0.0047	0.0043	0.0607	7e-04	0.1186	0.1276	0.0319	0.0031	0.1247	0.0172	0.0037	0.0058	0.0018	0.0012	0.0343	0.0277	0.0267	0.0754	0.0164	0.1002	0.0014
5	rs6864752	150909672	0.92	0.472297109457422	0.89	0.325204496311925	0.143903326688307	2.12722609259044	0.0144	0.0085	0.0181	0.0038	0.1619	0.0047	0.0043	0.0606	8e-04	0.1185	0.1274	0.0318	0.0031	0.1247	0.0172	0.0038	0.0058	0.0018	0.0012	0.0343	0.0277	0.0267	0.0754	0.0164	0.1001	0.0014
5	rs74294202	150911903	0.91	0.517562282080777	0.89	0.325204496311925	0.179982886267322	0.698335068600394	0.0153	0.009	0.0195	0.0043	0.1559	0.0053	0.0055	0.0611	0.0016	0.1181	0.1238	0.0328	0.0051	0.1211	0.0181	0.0046	0.0064	0.0025	0.002	0.0329	0.0279	0.0292	0.0735	0.0169	0.0989	0.0024
5	rs58960363	150912315	0.91	0.517562282080777	0.89	0.325204496311925	0.191525044032989	0.572727881718654	0.0155	0.0091	0.0199	0.0044	0.1545	0.0054	0.0056	0.0612	0.0019	0.1179	0.123	0.0331	0.0056	0.1204	0.0183	0.0048	0.0065	0.0027	0.0023	0.0327	0.0279	0.0297	0.0729	0.0171	0.0986	0.0027
5	rs79604591	150912647	0.91	0.517562282080777	0.89	0.325204496311925	0.27027945555026	0.547633252704308	0.0157	0.0093	0.0201	0.0045	0.1533	0.0055	0.0058	0.0613	0.0021	0.1177	0.1223	0.0333	0.006	0.1196	0.0184	0.0049	0.0065	0.003	0.0025	0.0327	0.0279	0.03	0.0725	0.0172	0.0985	0.003
5	rs67495387	150913015	0.91	0.517562282080777	0.9	0.289513196358555	0.274116270548914	0.536027041276647	0.0159	0.0094	0.0206	0.0046	0.152	0.0057	0.0059	0.0614	0.0023	0.1171	0.1216	0.0335	0.0065	0.1192	0.0185	0.005	0.0066	0.0032	0.0027	0.0328	0.0279	0.0304	0.0718	0.0173	0.0982	0.0032
5	rs12652919	150914969	0.9	0.565600701999265	0.9	0.289513196358555	0.699146026768855	0.248796669956362	0.0167	0.0101	0.0211	0.0049	0.1493	0.0063	0.0067	0.0616	0.0033	0.1147	0.1201	0.0342	0.0082	0.1164	0.0191	0.0057	0.0066	0.0044	0.0037	0.0322	0.028	0.0311	0.0708	0.0177	0.0958	0.0045
5	rs3816007	150917545	0.88	0.670214810425093	0.9	0.289513196358555	3.6463470899391	0.599954910725939	0.0176	0.011	0.0221	0.0052	0.1453	0.0075	0.0079	0.0611	0.0047	0.1097	0.1172	0.0357	0.0109	0.1116	0.0202	0.0064	0.007	0.0063	0.0051	0.0313	0.028	0.0328	0.0693	0.0191	0.0935	0.0066
5	rs57973391	150917796	0.88	0.670214810425093	0.9	0.289513196358555	4.13487554705063	0.626321099987312	0.0176	0.0111	0.0221	0.0053	0.1451	0.0075	0.008	0.0613	0.0048	0.1098	0.1165	0.036	0.0111	0.1114	0.02	0.0065	0.007	0.0064	0.0052	0.0312	0.0279	0.033	0.0691	0.0191	0.0932	0.0068
5	rs2288778	150920566	0.87	0.726891327677376	0.9	0.289513196358555	9.90108742280551	1.5616028027404	0.0179	0.0117	0.0227	0.0055	0.141	0.008	0.0088	0.0633	0.0057	0.1065	0.1118	0.0372	0.0136	0.11	0.0201	0.007	0.0067	0.0083	0.0062	0.0305	0.0289	0.0347	0.068	0.0194	0.0913	0.0082
5	rs7710247	150926468	0.86	0.78654304280128	0.9	0.289513196358555	11.6138242354021	1.84910021110007	0.0179	0.0117	0.0228	0.0055	0.1412	0.008	0.0089	0.0636	0.0059	0.1055	0.1119	0.0376	0.0141	0.1095	0.0201	0.007	0.0066	0.0087	0.0066	0.0302	0.0291	0.0349	0.0672	0.0194	0.0906	0.0084
5	rs2278370	150930186	0.86	0.78654304280128	0.91	0.256642068151906	11.7804712132951	1.87465944303894	0.0179	0.0117	0.0228	0.0055	0.1412	0.008	0.0089	0.0636	0.0059	0.1054	0.1119	0.0377	0.0142	0.1095	0.0201	0.007	0.0066	0.0087	0.0066	0.0301	0.0291	0.035	0.0671	0.0194	0.0906	0.0085
5	rs2278371	150930345	0.86	0.78654304280128	0.91	0.256642068151906	11.7835545359657	1.87696931151445	0.0179	0.0117	0.0228	0.0055	0.1412	0.008	0.0089	0.0636	0.0059	0.1054	0.1119	0.0377	0.0142	0.1095	0.0201	0.007	0.0066	0.0087	0.0066	0.0301	0.0291	0.035	0.0672	0.0194	0.0906	0.0085
5	rs3097777	150937631	0.86	0.78654304280128	0.91	0.256642068151906	11.9598610475574	1.9102399450659	0.0179	0.0117	0.0228	0.0055	0.1411	0.008	0.0089	0.0637	0.006	0.1051	0.1119	0.0377	0.0142	0.1094	0.0202	0.007	0.0066	0.0088	0.0066	0.03	0.0291	0.035	0.0671	0.0193	0.0908	0.0085
5	rs3097827	150939038	0.86	0.78654304280128	0.91	0.256642068151906	12.1400265054095	1.93145453138183	0.0179	0.0117	0.0227	0.0055	0.1411	0.008	0.0089	0.0637	0.006	0.1052	0.1119	0.0377	0.0143	0.1094	0.0202	0.0071	0.0066	0.0088	0.0067	0.03	0.0291	0.035	0.067	0.0193	0.0907	0.0086
5	rs72798369	150939301	0.86	0.78654304280128	0.91	0.256642068151906	12.1408870989207	1.92949215304363	0.0179	0.0117	0.0227	0.0055	0.1411	0.008	0.0089	0.0637	0.006	0.1052	0.1119	0.0377	0.0143	0.1094	0.0202	0.0071	0.0066	0.0088	0.0067	0.03	0.0291	0.035	0.067	0.0193	0.0907	0.0086
5	rs2304053	150942969	0.86	0.78654304280128	0.92	0.226487429171296	12.3156143590083	1.93377406271744	0.0179	0.0116	0.0228	0.0055	0.1412	0.008	0.0089	0.0638	0.006	0.1051	0.1119	0.0378	0.0143	0.1093	0.0202	0.0071	0.0067	0.0088	0.0067	0.0301	0.0291	0.035	0.0669	0.0193	0.0906	0.0086
5	rs2304054	150943085	0.86	0.78654304280128	0.92	0.226487429171296	12.3188920970573	1.93859278396239	0.0179	0.0116	0.0228	0.0055	0.1411	0.008	0.0089	0.0638	0.006	0.1051	0.1119	0.0378	0.0143	0.1093	0.0202	0.0071	0.0067	0.0088	0.0067	0.0301	0.0291	0.035	0.067	0.0193	0.0906	0.0086
5	rs10515649	150943530	0.86	0.78654304280128	0.93	0.198940398764014	12.3758431012008	1.93341718659582	0.0179	0.0116	0.0227	0.0055	0.1411	0.008	0.009	0.0637	0.006	0.1051	0.112	0.0376	0.0143	0.1094	0.0203	0.0071	0.0067	0.0089	0.0067	0.0301	0.0291	0.035	0.067	0.0193	0.0906	0.0086
5	rs3734055	150945483	0.86	0.78654304280128	0.93	0.198940398764014	12.4744827840915	1.93752181335003	0.0179	0.0116	0.0227	0.0055	0.1412	0.008	0.009	0.0637	0.0059	0.1051	0.112	0.0376	0.0143	0.1094	0.0203	0.0071	0.0067	0.0089	0.0067	0.0301	0.0291	0.035	0.067	0.0193	0.0906	0.0086
5	rs10085060	150945699	0.86	0.78654304280128	0.93	0.198940398764014	12.4689515734845	1.93787879444049	0.0179	0.0116	0.0227	0.0055	0.1412	0.008	0.009	0.0637	0.0059	0.1051	0.1119	0.0376	0.0143	0.1094	0.0203	0.0071	0.0067	0.0089	0.0067	0.0301	0.0291	0.035	0.067	0.0193	0.0906	0.0086
5	rs3734058	150945931	0.86	0.78654304280128	0.93	0.198940398764014	12.4641120791145	1.9360939801745	0.0179	0.0116	0.0227	0.0055	0.1413	0.008	0.009	0.0637	0.0059	0.1051	0.1119	0.0376	0.0143	0.1094	0.0203	0.0071	0.0067	0.0089	0.0067	0.0301	0.0291	0.035	0.067	0.0193	0.0907	0.0086
5	rs3734059	150946132	0.86	0.78654304280128	0.93	0.198940398764014	12.4613467857792	1.93359562351413	0.0179	0.0116	0.0227	0.0055	0.1413	0.008	0.009	0.0637	0.0059	0.1051	0.1119	0.0376	0.0143	0.1094	0.0203	0.0071	0.0067	0.0089	0.0067	0.0301	0.0291	0.035	0.067	0.0193	0.0907	0.0086
5	rs9324700	150946436	0.86	0.78654304280128	0.93	0.198940398764014	12.4563349364322	1.93466629299976	0.0179	0.0116	0.0227	0.0055	0.1413	0.008	0.009	0.0637	0.0059	0.1051	0.112	0.0376	0.0143	0.1092	0.0203	0.0071	0.0067	0.0089	0.0067	0.0301	0.0291	0.035	0.067	0.0194	0.0907	0.0086
5	rs1432862	150946773	0.86	0.78654304280128	0.93	0.198940398764014	12.4544339726998	1.92949215304363	0.0179	0.0116	0.0227	0.0055	0.1412	0.008	0.009	0.0637	0.0059	0.105	0.112	0.0376	0.0143	0.1092	0.0203	0.0071	0.0067	0.0089	0.0067	0.0301	0.0291	0.035	0.0669	0.0193	0.0907	0.0086
5	rs35225143	150946780	0.86	0.78654304280128	0.93	0.198940398764014	12.4502865731591	1.93038410885108	0.0179	0.0116	0.0227	0.0055	0.1412	0.008	0.009	0.0637	0.0059	0.1051	0.1119	0.0376	0.0143	0.1093	0.0203	0.0071	0.0067	0.0089	0.0067	0.0301	0.0291	0.035	0.0669	0.0194	0.0907	0.0086
5	rs1465690	150946966	0.86	0.78654304280128	0.93	0.198940398764014	12.4591000556647	1.93538011832848	0.0179	0.0116	0.0227	0.0055	0.1412	0.008	0.009	0.0637	0.0059	0.105	0.112	0.0376	0.0143	0.1092	0.0203	0.007	0.0067	0.0089	0.0067	0.0301	0.0291	0.0351	0.0669	0.0193	0.0907	0.0086
5	rs34166097	150947128	0.86	0.78654304280128	0.93	0.198940398764014	12.4551252269833	1.93805728840375	0.0179	0.0116	0.0227	0.0055	0.1412	0.008	0.009	0.0637	0.0059	0.105	0.112	0.0376	0.0143	0.1092	0.0203	0.007	0.0067	0.0089	0.0067	0.0301	0.0291	0.0351	0.0669	0.0193	0.0907	0.0086
5	rs3734062	150948016	0.86	0.78654304280128	0.93	0.198940398764014	12.4521874377662	1.95091482464869	0.0179	0.0116	0.0227	0.0055	0.1412	0.008	0.009	0.0637	0.0059	0.1049	0.112	0.0376	0.0143	0.1092	0.0203	0.007	0.0067	0.0089	0.0067	0.0301	0.0292	0.0351	0.0669	0.0193	0.0907	0.0086
5	rs10039591	150951368	0.86	0.78654304280128	0.93	0.198940398764014	12.5559395669787	1.98866164101405	0.018	0.0116	0.0227	0.0056	0.1412	0.0081	0.009	0.0636	0.006	0.1048	0.1118	0.0376	0.0143	0.1091	0.0204	0.0071	0.0068	0.009	0.0067	0.03	0.0294	0.0351	0.067	0.0194	0.0906	0.0086
5	rs114494715	150952719	0.86	0.78654304280128	0.93	0.198940398764014	12.628126205355	2.02489040369189	0.018	0.0117	0.0228	0.0056	0.1411	0.0081	0.009	0.0636	0.006	0.1047	0.1118	0.0376	0.0143	0.1091	0.0204	0.0071	0.0068	0.009	0.0067	0.03	0.0294	0.0351	0.067	0.0194	0.0905	0.0087
5	rs1835944	150954174	0.86	0.78654304280128	0.93	0.198940398764014	12.6976036444537	2.04987127472076	0.018	0.0117	0.0228	0.0056	0.141	0.0081	0.0091	0.0636	0.006	0.1046	0.1118	0.0376	0.0143	0.109	0.0204	0.0071	0.0068	0.0091	0.0068	0.03	0.0294	0.0351	0.0669	0.0194	0.0904	0.0087
5	rs4958460	150954648	0.86	0.78654304280128	0.93	0.198940398764014	12.7112981848749	2.06138707228527	0.018	0.0117	0.0227	0.0056	0.141	0.0081	0.0091	0.0636	0.006	0.1046	0.1118	0.0376	0.0143	0.109	0.0204	0.0071	0.0068	0.0091	0.0068	0.03	0.0294	0.0351	0.0669	0.0194	0.0904	0.0087
5	rs73273970	150954836	0.86	0.78654304280128	0.93	0.198940398764014	12.5678796675303	2.05634784615261	0.018	0.0117	0.0227	0.0056	0.141	0.0081	0.0091	0.0636	0.006	0.1046	0.1117	0.0376	0.0143	0.1091	0.0204	0.0071	0.0068	0.0091	0.0068	0.03	0.0294	0.0351	0.0668	0.0194	0.0904	0.0086
5	rs11750443	150955813	0.86	0.78654304280128	0.93	0.198940398764014	12.50819688422	2.06480748745155	0.018	0.0117	0.0227	0.0056	0.141	0.0081	0.0091	0.0636	0.006	0.1047	0.1118	0.0376	0.0142	0.1091	0.0204	0.0071	0.0068	0.0091	0.0068	0.03	0.0294	0.0351	0.0668	0.0194	0.0903	0.0086
5	rs10074311	150962097	0.86	0.78654304280128	0.93	0.198940398764014	12.3385614079716	2.07543360313145	0.018	0.0117	0.0227	0.0056	0.141	0.0082	0.0091	0.0636	0.006	0.1046	0.1119	0.0376	0.0142	0.109	0.0204	0.0072	0.0068	0.0091	0.0068	0.0301	0.0294	0.035	0.0668	0.0194	0.0903	0.0086
5	rs9688110	150963802	0.86	0.78654304280128	0.93	0.198940398764014	12.30198734291	2.08029882753937	0.018	0.0117	0.0227	0.0056	0.1409	0.0082	0.0091	0.0636	0.006	0.1045	0.112	0.0376	0.0142	0.109	0.0204	0.0072	0.0068	0.0091	0.0068	0.0301	0.0294	0.035	0.0668	0.0194	0.0902	0.0086
5	rs7723204	150967539	0.86	0.78654304280128	0.93	0.198940398764014	12.1441574425374	2.07309162996534	0.0179	0.0117	0.0225	0.0057	0.1413	0.0082	0.0091	0.0633	0.006	0.1044	0.1124	0.0376	0.0142	0.1088	0.0204	0.0071	0.0068	0.0091	0.0068	0.0302	0.0291	0.0349	0.067	0.0194	0.0902	0.0086
5	rs766206	150967836	0.86	0.78654304280128	0.93	0.198940398764014	12.0550477273398	2.07327176921472	0.0179	0.0117	0.0225	0.0056	0.1413	0.0082	0.009	0.0633	0.006	0.1044	0.1124	0.0375	0.0142	0.1088	0.0204	0.0071	0.0068	0.0091	0.0068	0.0302	0.0291	0.0349	0.0671	0.0194	0.0902	0.0086
5	rs76331696	150968458	0.87	0.726891327677376	0.93	0.198940398764014	12.0552196531657	2.06264713690912	0.0179	0.0117	0.0225	0.0056	0.1415	0.0083	0.0089	0.0632	0.006	0.1042	0.1124	0.0375	0.0141	0.1087	0.0204	0.0071	0.0068	0.009	0.0068	0.0302	0.0291	0.0349	0.0674	0.0194	0.09	0.0086
5	rs72798395	150970841	0.88	0.670214810425093	0.93	0.198940398764014	9.96916409620749	1.96253238469246	0.018	0.0121	0.0222	0.0061	0.1424	0.0085	0.0093	0.063	0.0059	0.1028	0.1131	0.0375	0.0132	0.1069	0.0213	0.0074	0.0073	0.0083	0.0067	0.0308	0.0286	0.0348	0.07	0.0203	0.0877	0.0084
5	rs11948947	150971790	0.89	0.616467558766813	0.93	0.198940398764014	8.52197114371878	2.11421700130764	0.0181	0.0126	0.0218	0.0067	0.1432	0.0089	0.0098	0.063	0.0058	0.1008	0.1141	0.0368	0.0122	0.1047	0.0221	0.0078	0.008	0.0076	0.0067	0.0312	0.0281	0.0349	0.0725	0.0209	0.0859	0.0083
5	rs11948904	150971848	0.89	0.616467558766813	0.93	0.198940398764014	8.36218850323618	2.09977484646152	0.0181	0.0126	0.0219	0.0067	0.1431	0.0089	0.0098	0.0631	0.0058	0.1007	0.1143	0.0368	0.0122	0.1047	0.0221	0.0078	0.008	0.0076	0.0066	0.0312	0.0281	0.035	0.0727	0.0209	0.0856	0.0083
5	rs11953148	150972154	0.9	0.565600701999265	0.93	0.198940398764014	6.87021272354124	1.78101341161813	0.018	0.0126	0.0223	0.0067	0.144	0.0087	0.0095	0.0637	0.0055	0.1016	0.1167	0.0357	0.0116	0.1041	0.0219	0.0076	0.0078	0.007	0.0063	0.0313	0.0284	0.0346	0.0749	0.0204	0.084	0.0078
5	rs17717970	150974701	0.93	0.429746626914861	0.93	0.198940398764014	1.69028156554497	0.911918153370015	0.0169	0.0122	0.0216	0.0062	0.1517	0.0079	0.0085	0.0634	0.0039	0.107	0.1234	0.0329	0.009	0.106	0.0202	0.0069	0.0071	0.0048	0.0046	0.0326	0.0289	0.0329	0.0778	0.0188	0.082	0.0056
5	rs7728335	150975571	0.93	0.429746626914861	0.93	0.198940398764014	1.40340995402655	0.770846642315905	0.0169	0.0122	0.0216	0.0062	0.152	0.0079	0.0085	0.0634	0.0039	0.1073	0.1239	0.0328	0.0089	0.1062	0.0202	0.0069	0.0071	0.0047	0.0045	0.0328	0.0289	0.0329	0.078	0.0187	0.0818	0.0055
5	rs61419459	150977182	0.93	0.429746626914861	0.93	0.198940398764014	1.2916038680959	0.712769677005339	0.0168	0.0121	0.0216	0.0061	0.1522	0.0079	0.0084	0.0633	0.0038	0.1075	0.1244	0.0327	0.0088	0.1061	0.0201	0.0068	0.0071	0.0046	0.0045	0.0328	0.0289	0.0328	0.0781	0.0186	0.0818	0.0054
5	rs72798401	150978418	0.93	0.429746626914861	0.93	0.198940398764014	1.2181756277433	0.702048998205873	0.0168	0.0121	0.0216	0.0061	0.1523	0.0078	0.0083	0.0633	0.0038	0.1076	0.1246	0.0327	0.0087	0.1062	0.0201	0.0068	0.007	0.0046	0.0045	0.0329	0.0289	0.0327	0.0781	0.0186	0.0819	0.0053
5	rs4958464	150980278	0.94	0.389848785336034	0.93	0.198940398764014	0.685652099408911	0.600958492832139	0.0165	0.0119	0.0215	0.006	0.1532	0.0075	0.0079	0.063	0.0035	0.1086	0.1263	0.0322	0.0079	0.1068	0.0198	0.0065	0.0068	0.0041	0.0041	0.0333	0.029	0.0324	0.0786	0.0184	0.0825	0.0048
5	rs753458	150981259	0.94	0.389848785336034	0.93	0.198940398764014	0.220675775423035	0.592083588769564	0.0162	0.0117	0.0213	0.0057	0.1548	0.0072	0.0074	0.0637	0.0031	0.1107	0.1282	0.0312	0.0068	0.1073	0.0193	0.0061	0.0064	0.0036	0.0037	0.0339	0.0291	0.0319	0.0794	0.018	0.0831	0.004
5	rs79877348	150990671	0.95	0.352537935866182	0.93	0.198940398764014	0.036753126357695	1.46319310564193	0.0156	0.0113	0.0209	0.0051	0.1585	0.0062	0.0061	0.0641	0.0024	0.1131	0.1321	0.0294	0.0053	0.1092	0.0186	0.0053	0.0055	0.0026	0.0025	0.0348	0.029	0.0309	0.0811	0.0172	0.0847	0.0023
5	rs17112097	150992673	0.95	0.352537935866182	0.93	0.198940398764014	0.0300264871155753	1.25159372457047	0.0156	0.0113	0.0209	0.0051	0.1586	0.0062	0.0061	0.0641	0.0025	0.1131	0.1322	0.0294	0.0053	0.1092	0.0186	0.0053	0.0055	0.0025	0.0025	0.0348	0.0291	0.0309	0.0812	0.0172	0.0847	0.0023
5	rs115701409	150994666	0.95	0.352537935866182	0.94	0.173887076546345	0.0274531828808875	1.14061239240954	0.0156	0.0113	0.0209	0.0051	0.1586	0.0062	0.0061	0.0641	0.0024	0.1132	0.1322	0.0294	0.0052	0.1092	0.0186	0.0053	0.0055	0.0025	0.0025	0.0348	0.0291	0.0309	0.0812	0.0172	0.0847	0.0023
5	rs1529691	150999990	0.95	0.352537935866182	0.94	0.173887076546345	0.0144187534940853	0.921671340800323	0.0156	0.0112	0.0208	0.0051	0.1587	0.0062	0.006	0.0641	0.0024	0.1134	0.1325	0.0291	0.0052	0.1093	0.0186	0.0053	0.0055	0.0025	0.0024	0.0349	0.0291	0.0309	0.0812	0.0172	0.0849	0.0022
5	rs17661732	151004356	0.95	0.352537935866182	0.96	0.130782650589638	0.0122138002499872	0.783005908862519	0.0156	0.0112	0.0208	0.0051	0.1588	0.0063	0.0059	0.0641	0.0024	0.1135	0.1325	0.029	0.0051	0.1094	0.0186	0.0053	0.0055	0.0025	0.0024	0.0349	0.0291	0.0309	0.0814	0.0172	0.0848	0.0022
5	rs1368371	151004568	0.95	0.352537935866182	0.96	0.130782650589638	0.0121898131581287	0.776313245070125	0.0156	0.0112	0.0208	0.0051	0.1588	0.0063	0.0059	0.0641	0.0024	0.1135	0.1326	0.029	0.0051	0.1094	0.0186	0.0053	0.0055	0.0025	0.0024	0.0349	0.0291	0.0309	0.0814	0.0172	0.0848	0.0022
5	rs116166912	151005144	0.95	0.352537935866182	0.96	0.130782650589638	0.0126516332912924	0.784224080109161	0.0156	0.0112	0.0208	0.0051	0.1588	0.0062	0.0059	0.0641	0.0024	0.1136	0.1326	0.029	0.0051	0.1094	0.0186	0.0053	0.0055	0.0025	0.0024	0.0349	0.029	0.0308	0.0814	0.0172	0.0848	0.0022
5	rs1036196	151012257	0.95	0.352537935866182	0.96	0.130782650589638	0.00990758731855145	0.839297873641215	0.0156	0.0112	0.0206	0.005	0.1592	0.006	0.0058	0.0643	0.0022	0.1142	0.133	0.0286	0.005	0.11	0.0187	0.0051	0.0054	0.0024	0.0023	0.0349	0.029	0.0304	0.0818	0.017	0.0851	0.002
5	rs6863933	151013474	0.95	0.352537935866182	0.96	0.130782650589638	0.00911747615016957	0.777985253289096	0.0155	0.0112	0.0204	0.005	0.1593	0.0059	0.0057	0.0643	0.0022	0.1143	0.1332	0.0284	0.005	0.1102	0.0187	0.0051	0.0054	0.0024	0.0022	0.0349	0.029	0.0304	0.082	0.0169	0.0852	0.002
5	rs4958475	151017521	0.95	0.352537935866182	0.96	0.130782650589638	0.00896917737303815	0.741081669762757	0.0155	0.0112	0.0203	0.0048	0.1594	0.0057	0.0055	0.0645	0.0021	0.1147	0.1335	0.0281	0.005	0.1107	0.0187	0.005	0.0052	0.0023	0.0021	0.0349	0.0289	0.0302	0.0824	0.0168	0.0855	0.0019
5	rs113186259	151017815	0.95	0.352537935866182	0.96	0.130782650589638	0.00940979132938764	0.74514598301782	0.0155	0.0112	0.0202	0.0048	0.1595	0.0057	0.0055	0.0645	0.0021	0.1147	0.1336	0.028	0.005	0.1107	0.0187	0.005	0.0052	0.0023	0.0021	0.0349	0.0289	0.0302	0.0824	0.0167	0.0856	0.0019
5	rs1864967	151031264	0.95	0.352537935866182	0.96	0.130782650589638	0.0133751128784404	0.733267884565402	0.0156	0.0111	0.0199	0.0042	0.1604	0.0049	0.005	0.0646	0.002	0.1155	0.1349	0.0274	0.0049	0.1121	0.0181	0.0046	0.0048	0.0022	0.0019	0.0354	0.029	0.0297	0.0822	0.0164	0.0867	0.0015
5	rs35189659	151034364	0.96	0.3177447436144	0.96	0.130782650589638	0.015250818352947	0.722329451906071	0.0156	0.011	0.0198	0.0041	0.1606	0.0047	0.0048	0.0647	0.0019	0.1158	0.1351	0.0273	0.0048	0.1125	0.0179	0.0043	0.0047	0.0021	0.0019	0.0356	0.029	0.0296	0.0824	0.0162	0.0869	0.0015
5	rs2033467	151039626	0.96	0.3177447436144	0.96	0.130782650589638	0.0123463610114033	0.598665178690233	0.0156	0.011	0.0198	0.004	0.1608	0.0046	0.0046	0.0646	0.0019	0.116	0.1353	0.0272	0.0048	0.1128	0.0179	0.0042	0.0046	0.0021	0.0019	0.0357	0.0291	0.0295	0.0826	0.0161	0.087	0.0014
5	rs4958278	151040884	0.96	0.3177447436144	0.97	0.112481740502774	0.0116593693607411	0.582386351564877	0.0156	0.0111	0.0198	0.004	0.1609	0.0046	0.0046	0.0646	0.0019	0.116	0.1353	0.0272	0.0048	0.1127	0.0179	0.0042	0.0046	0.0021	0.0019	0.0357	0.0291	0.0295	0.0825	0.0161	0.0871	0.0014
5	rs1059829	151042029	0.96	0.3177447436144	0.97	0.112481740502774	0.0109959112934568	0.573294943497566	0.0156	0.011	0.0198	0.004	0.1609	0.0045	0.0046	0.0645	0.0019	0.1161	0.1355	0.0272	0.0048	0.1129	0.0179	0.0042	0.0046	0.0021	0.0019	0.0358	0.029	0.0294	0.0826	0.0161	0.0872	0.0014
5	rs1060151	151042984	0.96	0.3177447436144	0.97	0.112481740502774	0.0114349673036632	0.581674842469676	0.0156	0.011	0.0198	0.004	0.1609	0.0045	0.0046	0.0645	0.0019	0.116	0.1355	0.0272	0.0048	0.1129	0.0179	0.0042	0.0046	0.0021	0.0019	0.0358	0.029	0.0295	0.0825	0.0161	0.0872	0.0014
5	rs72800245	151050484	0.96	0.3177447436144	0.97	0.112481740502774	0.0109516079502401	0.520741250724845	0.0156	0.011	0.0198	0.0039	0.1607	0.0045	0.0045	0.0644	0.0019	0.116	0.136	0.0273	0.0048	0.113	0.0178	0.0041	0.0046	0.0021	0.0019	0.0358	0.029	0.0295	0.0824	0.016	0.0872	0.0015
5	rs17741553	151050652	0.96	0.3177447436144	0.97	0.112481740502774	0.010792133937008	0.52448296337943	0.0156	0.011	0.0198	0.0039	0.1607	0.0045	0.0045	0.0644	0.0019	0.116	0.136	0.0273	0.0048	0.113	0.0178	0.0041	0.0046	0.0021	0.0019	0.0358	0.029	0.0295	0.0824	0.016	0.0872	0.0015
5	rs17718324	151058179	0.96	0.3177447436144	0.98	0.0961760782036991	0.00971926464220274	0.578120448915861	0.0156	0.0112	0.0193	0.0035	0.1614	0.0042	0.004	0.0644	0.0018	0.1161	0.1368	0.027	0.0047	0.1136	0.0173	0.0038	0.0042	0.0021	0.0018	0.0359	0.0291	0.0291	0.0833	0.0158	0.0878	0.0014
5	rs55957521	151058311	0.96	0.3177447436144	0.98	0.0961760782036991	0.0101403346348186	0.61202412333014	0.0156	0.0112	0.0191	0.0035	0.1616	0.0042	0.004	0.0643	0.0018	0.1162	0.1369	0.0269	0.0046	0.1138	0.0172	0.0038	0.0041	0.0021	0.0018	0.0359	0.0291	0.029	0.0836	0.0158	0.0878	0.0014
5	rs17112187	151059738	0.97	0.285396128624663	0.98	0.0961760782036991	0.00980545154712623	0.747255318582958	0.0155	0.0113	0.0187	0.003	0.1626	0.0039	0.0035	0.0641	0.0017	0.1164	0.1376	0.0265	0.0045	0.1148	0.0168	0.0035	0.0037	0.0021	0.0016	0.0358	0.0292	0.0285	0.0843	0.0157	0.0885	0.0013
5	rs115333000	151061911	0.97	0.285396128624663	0.98	0.0961760782036991	0.0102398368774445	0.739276874187462	0.0155	0.0114	0.0186	0.0029	0.1628	0.0038	0.0034	0.064	0.0017	0.1164	0.1379	0.0263	0.0044	0.1151	0.0167	0.0033	0.0035	0.0021	0.0016	0.0358	0.0293	0.0284	0.0845	0.0157	0.0888	0.0013
5	rs4958487	151063674	0.97	0.285396128624663	0.98	0.0961760782036991	0.00681407886996171	0.605838704479266	0.0156	0.0114	0.0185	0.0028	0.163	0.0037	0.0033	0.064	0.0017	0.1165	0.1381	0.0263	0.0044	0.1154	0.0166	0.0033	0.0035	0.0021	0.0016	0.0357	0.0292	0.0283	0.0847	0.0157	0.089	0.0013
5	rs6579888	151071719	0.98	0.255415240389183	0.98	0.0961760782036991	0.00847136785864087	0.661883291997023	0.0154	0.0114	0.0179	0.0024	0.163	0.0034	0.0029	0.0639	0.0017	0.1172	0.1392	0.0258	0.0044	0.1165	0.0159	0.0027	0.0029	0.0022	0.0015	0.036	0.0291	0.0282	0.0851	0.0155	0.0902	0.0014
5	rs2033466	151081375	0.98	0.255415240389183	0.98	0.0961760782036991	0.0104197320803248	0.632700104206005	0.0153	0.0115	0.0178	0.0023	0.1633	0.0034	0.0028	0.0638	0.0017	0.1173	0.1393	0.0256	0.0045	0.1167	0.0158	0.0027	0.0029	0.0022	0.0015	0.036	0.029	0.028	0.0854	0.0154	0.09	0.0014
5	rs982688	151096944	0.98	0.255415240389183	0.98	0.0961760782036991	0.0273882228121706	0.794289412071181	0.0153	0.0116	0.0174	0.002	0.1644	0.0031	0.0026	0.0643	0.0018	0.1169	0.1399	0.025	0.0046	0.1164	0.0151	0.0026	0.0025	0.0022	0.0013	0.036	0.0293	0.0274	0.0872	0.0156	0.0899	0.0014
5	rs79930676	151110744	0.98	0.255415240389183	0.98	0.0961760782036991	0.0468026843043946	0.871870987005779	0.0153	0.0117	0.0172	0.0019	0.1651	0.0029	0.0025	0.0643	0.0017	0.1179	0.1404	0.0246	0.0046	0.1154	0.0146	0.0024	0.0024	0.0022	0.0013	0.0358	0.0296	0.0268	0.088	0.0158	0.0902	0.0013
5	rs2964589	151118189	0.98	0.255415240389183	0.98	0.0961760782036991	0.0526007772069318	0.906735454320412	0.0153	0.0118	0.0171	0.0018	0.1652	0.0028	0.0024	0.0644	0.0017	0.1179	0.1406	0.0244	0.0047	0.115	0.0144	0.0024	0.0023	0.0022	0.0013	0.0357	0.0298	0.0266	0.0885	0.0159	0.0904	0.0013
5	rs28917210	151125567	0.98	0.255415240389183	0.98	0.0961760782036991	0.0506393213072084	0.868135444400184	0.0153	0.0118	0.0171	0.0018	0.1652	0.0028	0.0024	0.0645	0.0018	0.1179	0.1407	0.0244	0.0047	0.1148	0.0144	0.0024	0.0023	0.0022	0.0013	0.0357	0.0298	0.0266	0.0886	0.016	0.0904	0.0013
5	rs1549921	151138211	0.98	0.255415240389183	0.98	0.0961760782036991	0.0488891669972862	0.837135507929591	0.0153	0.0118	0.0171	0.0018	0.1652	0.0028	0.0024	0.0645	0.0018	0.1178	0.1407	0.0244	0.0047	0.1148	0.0144	0.0024	0.0023	0.0022	0.0013	0.0357	0.0298	0.0266	0.0887	0.016	0.0905	0.0013
5	rs2915875	151151257	0.98	0.255415240389183	0.98	0.0961760782036991	0.0623128137028832	0.872961139119163	0.0152	0.0117	0.017	0.0018	0.1651	0.0028	0.0023	0.0644	0.0017	0.1176	0.1405	0.0246	0.0047	0.1146	0.0139	0.0024	0.0024	0.0022	0.0012	0.0359	0.0306	0.0266	0.0889	0.0161	0.0906	0.0012
5	rs34450031	151151330	0.98	0.255415240389183	0.98	0.0961760782036991	0.0623888630909027	0.872805386023012	0.0152	0.0117	0.017	0.0018	0.1651	0.0028	0.0023	0.0644	0.0017	0.1176	0.1405	0.0246	0.0047	0.1146	0.0139	0.0024	0.0024	0.0022	0.0012	0.0359	0.0306	0.0266	0.0889	0.0161	0.0906	0.0012
5	rs3812003	151154743	0.98	0.255415240389183	0.98	0.0961760782036991	0.0639613812037192	0.87373998993745	0.0152	0.0118	0.017	0.0018	0.1653	0.0028	0.0023	0.0644	0.0017	0.1176	0.1404	0.0246	0.0047	0.1145	0.0139	0.0025	0.0024	0.0022	0.0012	0.036	0.0307	0.0265	0.0889	0.0161	0.0906	0.0012
5	rs2915829	151155432	0.98	0.255415240389183	0.98	0.0961760782036991	0.0626173784044914	0.871715273772542	0.0151	0.0118	0.017	0.0018	0.1653	0.0028	0.0024	0.0644	0.0017	0.1176	0.1404	0.0246	0.0047	0.1145	0.0139	0.0025	0.0024	0.0022	0.0012	0.036	0.0307	0.0264	0.0889	0.0161	0.0906	0.0012
5	rs114610542	151157951	0.98	0.255415240389183	0.98	0.0961760782036991	0.0627318426823181	0.876233267060418	0.0151	0.0117	0.017	0.0018	0.1653	0.0028	0.0024	0.0644	0.0017	0.1176	0.1404	0.0246	0.0047	0.1146	0.0138	0.0025	0.0024	0.0022	0.0012	0.036	0.0307	0.0264	0.089	0.0161	0.0906	0.0012
5	rs79317443	151172963	0.98	0.255415240389183	0.99	0.0817332193164052	0.0621798744418483	0.877792302478815	0.0151	0.0117	0.017	0.0018	0.1653	0.0028	0.0024	0.0644	0.0017	0.1176	0.1405	0.0246	0.0047	0.1145	0.0139	0.0025	0.0024	0.0022	0.0012	0.036	0.0307	0.0264	0.089	0.0161	0.0907	0.0012
5	rs80054316	151174476	0.98	0.255415240389183	0.99	0.0817332193164052	0.0621419261889184	0.877948237159544	0.0151	0.0117	0.017	0.0018	0.1653	0.0028	0.0024	0.0644	0.0017	0.1176	0.1405	0.0246	0.0047	0.1145	0.0139	0.0025	0.0024	0.0022	0.0012	0.036	0.0307	0.0264	0.089	0.0161	0.0907	0.0012
5	rs72800300	151177514	0.98	0.255415240389183	0.99	0.0817332193164052	0.0618956349560379	0.887783484896926	0.0151	0.0117	0.017	0.0018	0.1654	0.0027	0.0025	0.0644	0.0016	0.1176	0.1405	0.0246	0.0047	0.1146	0.0138	0.0025	0.0024	0.0022	0.0012	0.036	0.0307	0.0264	0.0891	0.0162	0.0907	0.0012
5	rs191107471	151177997	0.98	0.255415240389183	0.99	0.0817332193164052	0.0622558168021222	0.889190338424695	0.0151	0.0117	0.017	0.0018	0.1654	0.0027	0.0025	0.0644	0.0016	0.1176	0.1405	0.0246	0.0047	0.1145	0.0138	0.0024	0.0024	0.0022	0.0012	0.036	0.0307	0.0264	0.0891	0.0162	0.0907	0.0012
5	rs892006	151180890	0.98	0.255415240389183	0.99	0.0817332193164052	0.0634215244461662	0.897014407728549	0.015	0.0117	0.017	0.0017	0.1655	0.0027	0.0026	0.0644	0.0016	0.1175	0.1406	0.0246	0.0047	0.1146	0.0138	0.0025	0.0023	0.0022	0.0012	0.036	0.0307	0.0264	0.0891	0.0162	0.0906	0.0012
5	rs79104460	151182143	0.98	0.255415240389183	0.99	0.0817332193164052	0.0633062324429756	0.894665728566191	0.015	0.0117	0.017	0.0017	0.1655	0.0027	0.0026	0.0644	0.0016	0.1175	0.1406	0.0246	0.0047	0.1146	0.0138	0.0025	0.0023	0.0022	0.0012	0.036	0.0307	0.0265	0.0891	0.0162	0.0907	0.0012
5	rs116200464	151186145	0.98	0.255415240389183	0.99	0.0817332193164052	0.0634599858095153	0.892944157166421	0.015	0.0117	0.017	0.0017	0.1655	0.0027	0.0026	0.0644	0.0016	0.1175	0.1407	0.0246	0.0047	0.1146	0.0138	0.0025	0.0023	0.0022	0.0012	0.036	0.0307	0.0265	0.0891	0.0162	0.0906	0.0012
5	rs79174025	151192951	0.98	0.255415240389183	0.99	0.0817332193164052	0.0653242203907216	0.890441254639778	0.015	0.0117	0.017	0.0017	0.1654	0.0027	0.0027	0.0643	0.0016	0.1174	0.1407	0.0246	0.0047	0.1146	0.0138	0.0025	0.0023	0.0021	0.0012	0.036	0.0307	0.0265	0.089	0.0162	0.0907	0.0012
5	rs75293152	151196722	0.98	0.255415240389183	0.99	0.0817332193164052	0.06442651413485	0.892005401697344	0.0149	0.0117	0.017	0.0017	0.1655	0.0027	0.0027	0.0643	0.0016	0.1174	0.1407	0.0246	0.0047	0.1146	0.0138	0.0025	0.0023	0.0021	0.0012	0.036	0.0307	0.0265	0.089	0.0162	0.0906	0.0012
5	rs111888667	151206222	0.98	0.255415240389183	0.99	0.0817332193164052	0.06452369584637	0.895135364624207	0.0149	0.0117	0.017	0.0017	0.1655	0.0027	0.0027	0.0643	0.0016	0.1173	0.1408	0.0246	0.0046	0.1146	0.0138	0.0025	0.0023	0.0021	0.0012	0.036	0.0307	0.0265	0.0891	0.0162	0.0906	0.0011
5	rs75463357	151208500	0.98	0.255415240389183	1	0.069019173236101	0.0649524396179285	0.901088399320854	0.0149	0.0117	0.017	0.0017	0.1655	0.0027	0.0027	0.0643	0.0016	0.1173	0.1408	0.0246	0.0046	0.1146	0.0138	0.0025	0.0023	0.0021	0.0012	0.036	0.0307	0.0265	0.0891	0.0162	0.0906	0.0011
5	rs7733241	151208890	0.98	0.255415240389183	1.01	0.0578993944755651	0.0649329107896083	0.901245165778088	0.0149	0.0117	0.017	0.0017	0.1655	0.0027	0.0027	0.0643	0.0016	0.1173	0.1408	0.0246	0.0046	0.1146	0.0138	0.0025	0.0023	0.0021	0.0012	0.036	0.0307	0.0265	0.0891	0.0162	0.0906	0.0011
5	rs2347598	151255149	0.98	0.255415240389183	1.01	0.0578993944755651	0.0643488380682789	0.908148328108771	0.0149	0.0117	0.017	0.0017	0.1656	0.0027	0.0027	0.0644	0.0016	0.1173	0.141	0.0246	0.0046	0.1145	0.0138	0.0025	0.0023	0.0021	0.0012	0.036	0.0307	0.0263	0.0891	0.0162	0.0906	0.0012
5	rs2913888	151255331	0.98	0.255415240389183	1.01	0.0578993944755651	0.0643294286749698	0.907991320263125	0.0149	0.0117	0.017	0.0017	0.1656	0.0027	0.0027	0.0644	0.0016	0.1173	0.141	0.0246	0.0046	0.1145	0.0138	0.0025	0.0023	0.0021	0.0012	0.036	0.0307	0.0263	0.0891	0.0162	0.0906	0.0012
5	rs116969221	151269893	0.98	0.255415240389183	1.01	0.0578993944755651	0.0609356399815878	0.897484293088093	0.0147	0.0118	0.017	0.0017	0.1657	0.0027	0.0026	0.0642	0.0016	0.1169	0.1413	0.0246	0.0047	0.1147	0.0137	0.0025	0.0024	0.0021	0.0012	0.0359	0.0306	0.0263	0.0892	0.0162	0.0907	0.0012
5	rs76087720	151272303	0.98	0.255415240389183	1.01	0.0578993944755651	0.060133922150127	0.89811088433113	0.0147	0.0118	0.017	0.0017	0.1657	0.0027	0.0026	0.0642	0.0016	0.1169	0.1414	0.0246	0.0047	0.1147	0.0137	0.0025	0.0024	0.0021	0.0012	0.0359	0.0306	0.0263	0.0892	0.0163	0.0907	0.0012
5	rs76027915	151293147	0.98	0.255415240389183	1.01	0.0578993944755651	0.055206681212623	0.8913796760255	0.0146	0.0118	0.0171	0.0017	0.1658	0.0027	0.0025	0.0641	0.0016	0.1166	0.1416	0.0246	0.0048	0.1148	0.0137	0.0025	0.0024	0.0021	0.0012	0.0359	0.0305	0.0263	0.0892	0.0163	0.0909	0.0012
5	rs79736585	151294585	0.98	0.255415240389183	1.01	0.0578993944755651	0.0550139949253171	0.889346683417603	0.0146	0.0118	0.0171	0.0017	0.1658	0.0027	0.0025	0.0641	0.0016	0.1166	0.1416	0.0246	0.0048	0.1149	0.0137	0.0025	0.0024	0.0021	0.0012	0.0359	0.0305	0.0263	0.0892	0.0163	0.0909	0.0012
5	rs1549619	151306890	0.98	0.255415240389183	1.01	0.0578993944755651	0.0521268058007299	0.905636858927284	0.0145	0.0119	0.017	0.0017	0.1659	0.0027	0.0024	0.064	0.0015	0.1165	0.1418	0.0247	0.0048	0.115	0.0136	0.0025	0.0024	0.0021	0.0011	0.0358	0.0304	0.0263	0.0892	0.0163	0.091	0.0013
5	rs466173	151317280	0.99	0.227721472602965	1.01	0.0578993944755651	0.0496201563875232	0.908776414121889	0.0145	0.0119	0.0171	0.0017	0.1661	0.0026	0.0023	0.0639	0.0016	0.1165	0.1419	0.0247	0.0048	0.115	0.0136	0.0025	0.0024	0.0021	0.0012	0.0358	0.0304	0.0263	0.0891	0.0163	0.091	0.0013
5	rs11744855	151319612	0.99	0.227721472602965	1.01	0.0578993944755651	0.0487761151775895	0.899677749196118	0.0145	0.0119	0.0172	0.0017	0.1661	0.0026	0.0023	0.0639	0.0015	0.1165	0.1419	0.0246	0.0047	0.115	0.0136	0.0025	0.0024	0.002	0.0011	0.0357	0.0305	0.0263	0.0891	0.0163	0.091	0.0013
5	rs186217	151326579	0.99	0.227721472602965	1.01	0.0578993944755651	0.0544733880575365	0.93191866293678	0.0144	0.0118	0.0172	0.0017	0.1661	0.0026	0.0023	0.0638	0.0015	0.1164	0.1421	0.0246	0.0047	0.115	0.0137	0.0025	0.0025	0.002	0.0011	0.0357	0.0308	0.0263	0.0893	0.0162	0.0906	0.0013
5	rs6870218	151329461	0.99	0.227721472602965	1.01	0.0578993944755651	0.0554173977292585	0.936497810896626	0.0144	0.0118	0.0172	0.0017	0.1661	0.0026	0.0023	0.0638	0.0015	0.1164	0.1421	0.0245	0.0047	0.115	0.0137	0.0025	0.0025	0.002	0.0011	0.0356	0.0308	0.0262	0.0893	0.0162	0.0906	0.0013
5	rs73794753	151338908	0.99	0.227721472602965	1.01	0.0578993944755651	0.0561946150751137	0.929078681819092	0.0143	0.0117	0.0172	0.0018	0.166	0.0026	0.0023	0.0639	0.0015	0.1161	0.1423	0.0247	0.0047	0.115	0.0138	0.0025	0.0025	0.002	0.0011	0.0355	0.0308	0.0263	0.0895	0.0163	0.0906	0.0013
5	rs72802257	151342688	0.99	0.227721472602965	1.01	0.0578993944755651	0.0595602914035226	0.943453975592666	0.0142	0.0117	0.0172	0.0018	0.1659	0.0026	0.0023	0.0638	0.0015	0.116	0.1424	0.0248	0.0047	0.115	0.0138	0.0024	0.0025	0.002	0.0011	0.0354	0.0308	0.0263	0.0897	0.0164	0.0906	0.0012
5	rs170020	151344558	0.99	0.227721472602965	1.01	0.0578993944755651	0.0595602914035226	0.951212575646856	0.014	0.0115	0.0172	0.0018	0.1657	0.0025	0.0022	0.0636	0.0015	0.1158	0.1432	0.0252	0.0047	0.1149	0.0141	0.0024	0.0025	0.002	0.001	0.0347	0.0306	0.0261	0.0905	0.0167	0.0907	0.0012
5	rs412281	151349687	1.01	0.178854520006857	1.01	0.0578993944755651	0.0895378834733846	1.22745775414255	0.0131	0.0113	0.0167	0.0018	0.1678	0.002	0.0018	0.0654	0.0012	0.115	0.1458	0.0256	0.0043	0.115	0.0137	0.002	0.0024	0.0023	9e-04	0.0324	0.0302	0.026	0.0921	0.0165	0.0898	0.0011
5	rs77835829	151355475	1.01	0.178854520006857	1.01	0.0578993944755651	0.0845821674091836	1.18901345680921	0.013	0.0112	0.0167	0.0018	0.168	0.0019	0.0018	0.0656	0.0011	0.1149	0.1461	0.0256	0.0043	0.115	0.0137	0.0019	0.0024	0.0024	8e-04	0.0321	0.0302	0.026	0.0922	0.0165	0.0898	0.001
5	rs426783	151357064	1.01	0.178854520006857	1.01	0.0578993944755651	0.0814228920927938	1.15654138028371	0.013	0.0112	0.0167	0.0018	0.168	0.0019	0.0018	0.0656	0.0011	0.1149	0.1461	0.0256	0.0043	0.115	0.0137	0.0019	0.0025	0.0024	8e-04	0.0321	0.0302	0.026	0.0922	0.0166	0.0898	0.001
5	rs17112430	151381140	1.01	0.178854520006857	1.01	0.0578993944755651	0.0796934510230949	1.13766091021027	0.013	0.0113	0.0167	0.0018	0.1681	0.0019	0.0018	0.0657	0.0011	0.1147	0.1462	0.0256	0.0043	0.115	0.0137	0.0019	0.0025	0.0024	8e-04	0.032	0.0302	0.0261	0.0923	0.0165	0.0898	0.001
5	rs72802268	151387820	1.01	0.178854520006857	1.01	0.0578993944755651	0.0860266312763397	1.15736354238452	0.0129	0.0113	0.0168	0.0018	0.1682	0.0019	0.0018	0.0657	0.001	0.1147	0.1464	0.0256	0.0043	0.1151	0.0136	0.0019	0.0025	0.0024	8e-04	0.0319	0.0302	0.0261	0.0924	0.0164	0.0897	0.001
5	rs115604765	151393653	1.01	0.178854520006857	1.01	0.0578993944755651	0.0956475244084029	1.20009365655511	0.0128	0.0112	0.0168	0.0018	0.1683	0.002	0.0018	0.0656	9e-04	0.1146	0.1467	0.0255	0.0043	0.1155	0.0135	0.0019	0.0026	0.0024	7e-04	0.0318	0.0302	0.0261	0.0926	0.0164	0.0896	9e-04
5	rs255469	151412785	1.01	0.178854520006857	1.01	0.0578993944755651	0.0939785159000939	1.19843873791131	0.0128	0.0112	0.0168	0.0018	0.1683	0.002	0.0018	0.0656	9e-04	0.1146	0.1467	0.0255	0.0043	0.1156	0.0135	0.0019	0.0026	0.0024	7e-04	0.0318	0.0302	0.0261	0.0926	0.0163	0.0896	9e-04
5	rs159938	151420240	1.01	0.178854520006857	1.01	0.0578993944755651	0.0935826803528852	1.19711509467349	0.0128	0.0113	0.0168	0.0018	0.1683	0.002	0.0018	0.0656	9e-04	0.1146	0.1467	0.0255	0.0043	0.1157	0.0135	0.0019	0.0026	0.0024	7e-04	0.0319	0.0302	0.0261	0.0927	0.0163	0.0894	9e-04
5	rs75906245	151422644	1.01	0.178854520006857	1.01	0.0578993944755651	0.0949228478101665	1.20472957881841	0.0128	0.0113	0.0168	0.0018	0.1683	0.002	0.0018	0.0656	9e-04	0.1147	0.1467	0.0254	0.0043	0.1157	0.0135	0.0019	0.0026	0.0024	7e-04	0.0319	0.0302	0.0261	0.0927	0.0163	0.0894	9e-04
5	rs12523513	151422829	1.01	0.178854520006857	1.01	0.0578993944755651	0.0955974353937856	1.20439833663069	0.0128	0.0113	0.0168	0.0018	0.1683	0.002	0.0018	0.0656	9e-04	0.1147	0.1467	0.0255	0.0043	0.1157	0.0135	0.0019	0.0026	0.0024	7e-04	0.0319	0.0302	0.0261	0.0927	0.0163	0.0894	9e-04
5	rs29846	151448652	1.01	0.178854520006857	1.01	0.0578993944755651	0.118642899356728	1.31960040952177	0.0127	0.0114	0.0168	0.0018	0.1685	0.0019	0.0017	0.0657	8e-04	0.1133	0.1465	0.0258	0.0042	0.1154	0.0135	0.0019	0.0026	0.0023	7e-04	0.0324	0.0303	0.0261	0.0942	0.0164	0.0885	8e-04
5	rs79330318	151472485	1.02	0.157502178544443	1.01	0.0578993944755651	0.152380023021648	1.52346119749535	0.0126	0.0115	0.0168	0.0018	0.1686	0.0018	0.0016	0.0665	8e-04	0.1128	0.146	0.0261	0.0041	0.1153	0.0133	0.0018	0.0025	0.0022	7e-04	0.0329	0.0306	0.0261	0.0953	0.016	0.0878	8e-04
5	rs34268622	151479737	1.02	0.157502178544443	1.01	0.0578993944755651	0.149599250159463	1.51055103540686	0.0126	0.0115	0.0168	0.0018	0.1686	0.0018	0.0016	0.0665	8e-04	0.1127	0.146	0.0261	0.0041	0.1154	0.0134	0.0018	0.0025	0.0022	7e-04	0.0329	0.0306	0.0261	0.0953	0.016	0.0877	8e-04
5	rs17443089	151480536	1.02	0.157502178544443	1.01	0.0578993944755651	0.147631548966485	1.51450830718343	0.0126	0.0115	0.0168	0.0018	0.1686	0.0018	0.0016	0.0666	8e-04	0.1126	0.146	0.0262	0.0041	0.1153	0.0134	0.0018	0.0025	0.0022	7e-04	0.033	0.0306	0.0261	0.0954	0.0161	0.0877	8e-04
5	rs297453	151480656	1.02	0.157502178544443	1.01	0.0578993944755651	0.145776553071817	1.51536880003885	0.0126	0.0115	0.0168	0.0018	0.1686	0.0018	0.0016	0.0666	8e-04	0.1126	0.146	0.0262	0.0041	0.1154	0.0134	0.0018	0.0025	0.0022	7e-04	0.033	0.0306	0.0261	0.0954	0.0161	0.0877	8e-04
5	rs256150	151484319	1.02	0.157502178544443	1.01	0.0578993944755651	0.139251812168798	1.50556376864275	0.0126	0.0117	0.0168	0.0018	0.1687	0.0018	0.0016	0.0668	7e-04	0.1114	0.1457	0.0266	0.0042	0.1145	0.0136	0.0018	0.0025	0.0023	7e-04	0.0336	0.0308	0.0262	0.0951	0.0166	0.0874	8e-04
5	rs112846992	151484970	1.02	0.157502178544443	1.01	0.0578993944755651	0.141629879588321	1.51020700220213	0.0126	0.0117	0.0168	0.0018	0.1687	0.0018	0.0016	0.0668	7e-04	0.1114	0.1457	0.0266	0.0042	0.1145	0.0136	0.0018	0.0025	0.0024	7e-04	0.0336	0.0308	0.0262	0.0951	0.0166	0.0874	8e-04
5	rs410723	151491976	1.02	0.157502178544443	1.01	0.0578993944755651	0.153213492447717	1.54760619030983	0.0126	0.0117	0.0165	0.0018	0.1693	0.0018	0.0016	0.0669	7e-04	0.111	0.1457	0.0268	0.0042	0.1146	0.0136	0.0018	0.0026	0.0024	7e-04	0.0337	0.0299	0.0261	0.0963	0.0167	0.0866	7e-04
5	rs365773	151492934	1.02	0.157502178544443	1.01	0.0578993944755651	0.150886551024778	1.55797216721371	0.0126	0.0117	0.0165	0.0018	0.1693	0.0018	0.0016	0.0669	7e-04	0.111	0.1458	0.0268	0.0042	0.1146	0.0136	0.0018	0.0025	0.0024	7e-04	0.0337	0.0299	0.0261	0.0963	0.0167	0.0866	7e-04
5	rs78619915	151521184	1.02	0.157502178544443	1.01	0.0578993944755651	0.166073443151755	1.56782980188633	0.0125	0.0118	0.0166	0.0017	0.1691	0.0018	0.0016	0.0668	6e-04	0.1108	0.1459	0.0268	0.0042	0.1149	0.0136	0.0018	0.0025	0.0025	7e-04	0.0342	0.0297	0.026	0.0961	0.0167	0.0867	8e-04
5	rs72804329	151522918	1.02	0.157502178544443	1.01	0.0578993944755651	0.165478860196817	1.57215636716791	0.0125	0.0118	0.0166	0.0017	0.169	0.0018	0.0016	0.0668	5e-04	0.1107	0.1461	0.0268	0.0042	0.115	0.0136	0.0018	0.0025	0.0025	7e-04	0.0343	0.0297	0.026	0.0961	0.0167	0.0867	8e-04
5	rs4403170	151528586	1.03	0.13807906481078	1.01	0.0578993944755651	0.169029676584277	1.58601374882437	0.0124	0.0119	0.0167	0.0017	0.169	0.0018	0.0015	0.0668	5e-04	0.1107	0.1461	0.0268	0.0042	0.115	0.0136	0.0018	0.0025	0.0026	7e-04	0.0343	0.0296	0.026	0.0961	0.0167	0.0867	8e-04
5	rs12516909	151543209	1.03	0.13807906481078	1.01	0.0578993944755651	0.173808582088134	1.61117778155251	0.0124	0.0119	0.0167	0.0017	0.1691	0.0018	0.0015	0.0668	5e-04	0.1105	0.1462	0.0267	0.0042	0.1149	0.0136	0.0018	0.0025	0.0026	7e-04	0.0344	0.0297	0.0259	0.0962	0.0166	0.0866	8e-04
5	rs746259	151543828	1.03	0.13807906481078	1.01	0.0578993944755651	0.174024375228539	1.60909293752768	0.0124	0.0119	0.0167	0.0017	0.1691	0.0018	0.0015	0.0668	5e-04	0.1105	0.1462	0.0267	0.0042	0.1149	0.0136	0.0018	0.0025	0.0026	7e-04	0.0344	0.0297	0.0259	0.0962	0.0166	0.0866	8e-04
5	rs1451575	151545224	1.03	0.13807906481078	1.01	0.0578993944755651	0.174492460007706	1.61013530789984	0.0124	0.0119	0.0167	0.0017	0.1691	0.0018	0.0015	0.0668	5e-04	0.1105	0.1462	0.0267	0.0042	0.1149	0.0136	0.0018	0.0025	0.0026	7e-04	0.0344	0.0297	0.0259	0.0962	0.0166	0.0867	8e-04
5	rs294963	151563039	1.03	0.13807906481078	1.01	0.0578993944755651	0.179250023013538	1.61691322915797	0.0124	0.0119	0.0168	0.0017	0.1691	0.0018	0.0015	0.0668	5e-04	0.1104	0.1463	0.0267	0.0042	0.1148	0.0135	0.0018	0.0025	0.0026	7e-04	0.0345	0.0296	0.0259	0.0963	0.0166	0.0866	8e-04
5	rs17112859	151566803	1.03	0.13807906481078	1.01	0.0578993944755651	0.176517163379406	1.66465362877913	0.0122	0.012	0.017	0.0018	0.1693	0.0019	0.0016	0.0669	6e-04	0.1103	0.1468	0.0267	0.0041	0.114	0.0134	0.002	0.0026	0.0026	7e-04	0.0348	0.0293	0.0258	0.0962	0.0164	0.0864	9e-04
5	rs1366608	151569695	1.03	0.13807906481078	1.01	0.0578993944755651	0.169454480107229	1.65139072472108	0.0122	0.012	0.017	0.0018	0.1693	0.0019	0.0016	0.0669	6e-04	0.1103	0.1469	0.0267	0.0041	0.114	0.0134	0.002	0.0026	0.0026	7e-04	0.0348	0.0292	0.0258	0.0962	0.0164	0.0864	9e-04
5	rs17663013	151575961	1.03	0.13807906481078	1.01	0.0578993944755651	0.171159906483048	1.63814388845699	0.0122	0.012	0.017	0.0019	0.1694	0.0019	0.0017	0.0669	6e-04	0.1103	0.1468	0.0267	0.0041	0.1139	0.0134	0.002	0.0027	0.0026	7e-04	0.0348	0.0292	0.0258	0.0962	0.0164	0.0864	9e-04
5	rs17742766	151578136	1.03	0.13807906481078	1.01	0.0578993944755651	0.171338126722616	1.64145408251965	0.0122	0.012	0.017	0.0019	0.1694	0.0019	0.0017	0.0669	6e-04	0.1103	0.1468	0.0267	0.0041	0.1139	0.0134	0.002	0.0027	0.0026	7e-04	0.0348	0.0292	0.0258	0.0962	0.0164	0.0863	9e-04
5	rs116051015	151585277	1.03	0.13807906481078	1.01	0.0578993944755651	0.17233815349111	1.64912367499571	0.0121	0.012	0.0171	0.002	0.1693	0.0019	0.0017	0.067	6e-04	0.1103	0.1467	0.0267	0.0042	0.1135	0.0135	0.0021	0.0028	0.0026	7e-04	0.0348	0.0292	0.0259	0.0961	0.0164	0.0863	9e-04
5	rs114111755	151594068	1.03	0.13807906481078	1.01	0.0578993944755651	0.169738027566504	1.66046361697173	0.0121	0.012	0.0171	0.002	0.1693	0.0019	0.0017	0.067	7e-04	0.1103	0.1466	0.0268	0.0042	0.1135	0.0135	0.0021	0.0028	0.0026	7e-04	0.0348	0.0293	0.026	0.0961	0.0164	0.0863	9e-04
5	rs294969	151598365	1.03	0.13807906481078	1.01	0.0578993944755651	0.167231191239743	1.6243913530825	0.0121	0.012	0.0171	0.002	0.1693	0.0019	0.0017	0.067	7e-04	0.1103	0.1466	0.0268	0.0042	0.1134	0.0135	0.0021	0.0028	0.0026	7e-04	0.0348	0.0293	0.026	0.096	0.0164	0.0864	9e-04
5	rs77957662	151600667	1.03	0.13807906481078	1.01	0.0578993944755651	0.168534857567794	1.61917350209009	0.0121	0.012	0.0171	0.002	0.1693	0.002	0.0017	0.067	7e-04	0.1103	0.1466	0.0268	0.0042	0.1134	0.0135	0.0021	0.0028	0.0027	7e-04	0.0348	0.0293	0.026	0.096	0.0164	0.0863	9e-04
5	rs10065021	151605773	1.03	0.13807906481078	1.01	0.0578993944755651	0.17016386644126	1.63744713463997	0.0121	0.012	0.0171	0.002	0.1692	0.002	0.0017	0.067	7e-04	0.1103	0.1466	0.0268	0.0042	0.1134	0.0135	0.0021	0.0028	0.0027	7e-04	0.0348	0.0293	0.026	0.096	0.0164	0.0864	9e-04
5	rs10035750	151608842	1.03	0.13807906481078	1.01	0.0578993944755651	0.171730590943515	1.63570544690089	0.0121	0.012	0.0171	0.0021	0.1691	0.002	0.0017	0.067	7e-04	0.1102	0.1466	0.0268	0.0042	0.1134	0.0135	0.0021	0.0028	0.0027	7e-04	0.0347	0.0293	0.0259	0.096	0.0164	0.0864	9e-04
5	rs17805060	151610508	1.03	0.13807906481078	1	0.069019173236101	0.170519206732175	1.63727295321168	0.0121	0.012	0.0172	0.0021	0.1691	0.002	0.0017	0.0669	7e-04	0.1102	0.1466	0.0268	0.0042	0.1134	0.0135	0.0021	0.0028	0.0027	7e-04	0.0347	0.0293	0.0259	0.096	0.0164	0.0864	9e-04
5	rs13172327	151611263	1.03	0.13807906481078	1	0.069019173236101	0.172445499860599	1.64058288063401	0.0121	0.012	0.0172	0.0021	0.1691	0.002	0.0018	0.067	7e-04	0.1102	0.1466	0.0268	0.0042	0.1134	0.0135	0.0021	0.0028	0.0027	7e-04	0.0347	0.0294	0.0259	0.096	0.0164	0.0864	9e-04
5	rs72804349	151616450	1.03	0.13807906481078	1	0.069019173236101	0.179982886267322	1.68912683201745	0.0121	0.012	0.0172	0.0021	0.1691	0.002	0.0018	0.067	7e-04	0.1102	0.1465	0.0268	0.0042	0.1133	0.0135	0.0022	0.0028	0.0027	7e-04	0.0347	0.0293	0.0259	0.0959	0.0164	0.0863	9e-04
5	rs62396629	151641817	1.03	0.13807906481078	1	0.069019173236101	0.187181267211611	1.6735626661294	0.0121	0.012	0.0172	0.0021	0.1691	0.002	0.0018	0.0669	7e-04	0.1102	0.1465	0.0269	0.0043	0.1133	0.0136	0.0022	0.0029	0.0027	7e-04	0.0347	0.0293	0.0258	0.0958	0.0164	0.0863	9e-04
5	rs1317661	151647363	1.03	0.13807906481078	1	0.069019173236101	0.186543986692467	1.67898144469248	0.0121	0.0121	0.0173	0.0021	0.1686	0.002	0.0018	0.0669	7e-04	0.1102	0.1465	0.0269	0.0043	0.1135	0.0136	0.0022	0.0029	0.0027	7e-04	0.0347	0.0293	0.0258	0.0958	0.0163	0.0865	9e-04
5	rs17743064	151649915	1.03	0.13807906481078	1	0.069019173236101	0.193316757748459	1.71470536591395	0.0121	0.0121	0.0173	0.0021	0.1684	0.002	0.0018	0.0669	7e-04	0.1102	0.1464	0.0269	0.0043	0.1136	0.0136	0.0022	0.0029	0.0027	7e-04	0.0347	0.0293	0.0258	0.0958	0.0163	0.0865	9e-04
5	rs6890315	151656669	1.04	0.120487900976968	1	0.069019173236101	0.138653192319575	1.29339695796428	0.0124	0.0122	0.0173	0.0024	0.1703	0.0024	0.0022	0.0663	8e-04	0.109	0.1448	0.0284	0.0046	0.1121	0.0144	0.0024	0.0032	0.0028	8e-04	0.0349	0.0291	0.0257	0.0952	0.0161	0.0853	0.0011
5	rs1997520	151665028	1.05	0.104628957265627	1	0.069019173236101	0.182154892971646	1.36380659436635	0.0125	0.0123	0.0172	0.0025	0.1724	0.0024	0.0023	0.0652	8e-04	0.1071	0.1442	0.0288	0.0048	0.1113	0.015	0.0025	0.003	0.0029	9e-04	0.0356	0.0289	0.0261	0.0961	0.0157	0.0846	0.0013
5	rs1922666	151681246	1.05	0.104628957265627	0.99	0.0817332193164052	0.179067076989069	1.36076174811272	0.0125	0.0122	0.0172	0.0025	0.1727	0.0024	0.0023	0.0651	8e-04	0.1069	0.1442	0.0288	0.0048	0.1113	0.015	0.0025	0.003	0.0029	9e-04	0.0356	0.0289	0.0261	0.0961	0.0157	0.0845	0.0013
5	rs1010254	151734109	1.05	0.104628957265627	0.99	0.0817332193164052	0.184825835459474	1.33206127784553	0.0125	0.0122	0.0172	0.0025	0.1731	0.0024	0.0023	0.065	8e-04	0.1065	0.1443	0.0288	0.0048	0.1113	0.015	0.0025	0.003	0.0029	8e-04	0.0356	0.0289	0.0259	0.0962	0.0158	0.0844	0.0012
5	rs72808323	151742770	1.05	0.104628957265627	0.99	0.0817332193164052	0.192248205875249	1.34319162641139	0.0124	0.0122	0.0171	0.0025	0.1734	0.0024	0.0024	0.065	8e-04	0.1063	0.1443	0.0288	0.0048	0.1113	0.0151	0.0026	0.003	0.0029	8e-04	0.0357	0.029	0.026	0.0962	0.0158	0.0843	0.0012
5	rs115786190	151752375	1.06	0.0904005175896243	0.99	0.0817332193164052	0.194465389127592	1.3501137466679	0.0124	0.0122	0.0171	0.0025	0.1735	0.0024	0.0024	0.065	8e-04	0.1061	0.1443	0.0288	0.0048	0.1113	0.0151	0.0026	0.003	0.0029	8e-04	0.0357	0.029	0.026	0.0962	0.0158	0.0843	0.0012
5	rs4958532	151771852	1.06	0.0904005175896243	0.99	0.0817332193164052	0.215113467841457	1.41659110108298	0.0124	0.0123	0.0167	0.0026	0.1747	0.0024	0.0024	0.0648	8e-04	0.105	0.1444	0.029	0.0048	0.1109	0.0154	0.0026	0.003	0.0029	8e-04	0.0357	0.0293	0.026	0.0964	0.0157	0.0841	0.0012
5	rs61735377	151771874	1.06	0.0904005175896243	0.99	0.0817332193164052	0.21507286324924	1.41608035794207	0.0124	0.0123	0.0167	0.0026	0.1747	0.0024	0.0024	0.0648	8e-04	0.105	0.1444	0.029	0.0048	0.1109	0.0154	0.0026	0.003	0.0029	8e-04	0.0357	0.0293	0.026	0.0964	0.0157	0.0841	0.0012
5	rs1895245	151772055	1.06	0.0904005175896243	0.99	0.0817332193164052	0.214261675293035	1.41573987923781	0.0124	0.0123	0.0167	0.0026	0.1747	0.0025	0.0024	0.0648	8e-04	0.1049	0.1444	0.029	0.0048	0.1109	0.0154	0.0026	0.003	0.0029	8e-04	0.0357	0.0293	0.026	0.0964	0.0157	0.0841	0.0012
5	rs72791431	151774030	1.06	0.0904005175896243	0.99	0.0817332193164052	0.21280587619983	1.40655202535086	0.0124	0.0123	0.0167	0.0026	0.1747	0.0025	0.0024	0.0648	8e-04	0.1049	0.1445	0.029	0.0048	0.1109	0.0154	0.0026	0.003	0.0029	8e-04	0.0357	0.0293	0.026	0.0964	0.0157	0.0841	0.0012
5	rs4958533	151774149	1.06	0.0904005175896243	0.99	0.0817332193164052	0.211114496703811	1.3975438760517	0.0124	0.0123	0.0167	0.0026	0.1747	0.0025	0.0025	0.0648	8e-04	0.1049	0.1444	0.029	0.0048	0.1109	0.0154	0.0026	0.003	0.0029	8e-04	0.0357	0.0293	0.026	0.0964	0.0157	0.0841	0.0012
5	rs72791435	151774305	1.06	0.0904005175896243	0.99	0.0817332193164052	0.211114496703811	1.40196178031943	0.0124	0.0123	0.0167	0.0026	0.1747	0.0025	0.0025	0.0648	8e-04	0.1049	0.1444	0.029	0.0048	0.1109	0.0154	0.0026	0.003	0.0029	8e-04	0.0357	0.0293	0.026	0.0964	0.0157	0.0841	0.0012
5	rs4958535	151775064	1.06	0.0904005175896243	0.99	0.0817332193164052	0.212725162075744	1.39992246278545	0.0124	0.0123	0.0167	0.0026	0.1747	0.0025	0.0025	0.0648	8e-04	0.1049	0.1444	0.029	0.0048	0.1109	0.0154	0.0026	0.003	0.0029	8e-04	0.0357	0.0293	0.026	0.0964	0.0157	0.0841	0.0012
5	rs3749787	151784183	1.06	0.0904005175896243	0.99	0.0817332193164052	0.209911019749257	1.39550561728166	0.0124	0.0123	0.0167	0.0026	0.1747	0.0025	0.0025	0.0648	8e-04	0.1049	0.1444	0.029	0.0048	0.1109	0.0154	0.0026	0.003	0.0029	8e-04	0.0357	0.0293	0.026	0.0964	0.0157	0.0841	0.0012
5	rs73282726	151789564	1.06	0.0904005175896243	0.99	0.0817332193164052	0.211355657255377	1.40077211914573	0.0124	0.0123	0.0167	0.0026	0.1747	0.0025	0.0025	0.0648	8e-04	0.1049	0.1445	0.029	0.0048	0.1108	0.0154	0.0026	0.003	0.0029	8e-04	0.0357	0.0293	0.026	0.0964	0.0157	0.0841	0.0012
5	rs74456455	151835111	1.06	0.0904005175896243	0.99	0.0817332193164052	0.206482541209758	1.37396424398508	0.0123	0.0123	0.0167	0.0026	0.1749	0.0025	0.0024	0.0646	8e-04	0.1049	0.1446	0.029	0.0048	0.1109	0.0155	0.0026	0.003	0.0029	8e-04	0.0358	0.0293	0.026	0.0965	0.0157	0.0839	0.0012
5	rs11740288	151835706	1.06	0.0904005175896243	0.99	0.0817332193164052	0.206006682623759	1.37413364412899	0.0123	0.0123	0.0167	0.0026	0.1749	0.0025	0.0024	0.0646	8e-04	0.1049	0.1446	0.029	0.0048	0.1109	0.0155	0.0026	0.003	0.0029	8e-04	0.0358	0.0293	0.0259	0.0965	0.0157	0.0839	0.0012
5	rs1422364	151845947	1.06	0.0904005175896243	0.99	0.0817332193164052	0.20959074729056	1.39941270964656	0.0123	0.0123	0.0167	0.0026	0.175	0.0025	0.0024	0.0646	8e-04	0.1048	0.1445	0.0289	0.0048	0.1109	0.0155	0.0026	0.003	0.0029	8e-04	0.0358	0.0294	0.026	0.0965	0.0157	0.0839	0.0012
5	rs59365202	151846975	1.06	0.0904005175896243	0.99	0.0817332193164052	0.218416730696424	1.4048516475298	0.0122	0.0123	0.0167	0.0026	0.1749	0.0025	0.0024	0.0646	8e-04	0.1044	0.1445	0.029	0.0048	0.1112	0.0155	0.0026	0.003	0.0028	8e-04	0.0357	0.0293	0.0261	0.0968	0.0157	0.0837	0.0012
5	rs11956510	151847116	1.06	0.0904005175896243	0.99	0.0817332193164052	0.227321473369545	1.42152983419358	0.0122	0.0123	0.0167	0.0026	0.175	0.0024	0.0024	0.0646	8e-04	0.1044	0.1445	0.029	0.0048	0.1113	0.0155	0.0026	0.003	0.0028	8e-04	0.0357	0.0293	0.0261	0.0969	0.0156	0.0836	0.0012
5	rs13157628	151865417	1.06	0.0904005175896243	0.99	0.0817332193164052	0.290807658705161	1.54691550945019	0.0118	0.0125	0.0167	0.0026	0.1756	0.0024	0.0024	0.0647	8e-04	0.1034	0.1443	0.029	0.0048	0.1116	0.0155	0.0026	0.0029	0.0026	8e-04	0.0357	0.0295	0.0261	0.0984	0.0152	0.0833	0.0012
5	rs75933825	151873042	1.06	0.0904005175896243	0.99	0.0817332193164052	0.299205502313628	1.57856306915081	0.0118	0.0125	0.0167	0.0026	0.1756	0.0024	0.0024	0.0646	7e-04	0.1034	0.1442	0.029	0.0048	0.1116	0.0155	0.0025	0.0029	0.0026	8e-04	0.0356	0.0295	0.0262	0.0985	0.0151	0.0833	0.0012
5	rs7731937	151875652	1.06	0.0904005175896243	0.98	0.0961760782036991	0.297894049922907	1.61187282132559	0.0117	0.0125	0.0167	0.0026	0.1758	0.0023	0.0024	0.0645	7e-04	0.1031	0.1442	0.029	0.0048	0.1117	0.0156	0.0026	0.0029	0.0025	9e-04	0.0355	0.0296	0.0263	0.0989	0.015	0.0834	0.0012
5	rs72795306	151876047	1.06	0.0904005175896243	0.97	0.112481740502774	0.296634062793717	1.59815430468582	0.0117	0.0125	0.0167	0.0026	0.1759	0.0023	0.0024	0.0645	7e-04	0.1031	0.1441	0.029	0.0048	0.1117	0.0156	0.0026	0.0029	0.0025	9e-04	0.0355	0.0296	0.0263	0.0989	0.015	0.0834	0.0012
5	rs10434713	151876334	1.06	0.0904005175896243	0.97	0.112481740502774	0.297554543341254	1.58480047850979	0.0117	0.0125	0.0167	0.0026	0.1759	0.0023	0.0024	0.0644	7e-04	0.1032	0.1441	0.0291	0.0048	0.1118	0.0156	0.0026	0.0029	0.0025	9e-04	0.0355	0.0296	0.0263	0.0989	0.015	0.0834	0.0012
5	rs78038401	151888959	1.06	0.0904005175896243	0.97	0.112481740502774	0.314781361819639	1.55797216721371	0.0116	0.0126	0.0163	0.0026	0.1759	0.0022	0.0024	0.0646	8e-04	0.1027	0.1442	0.0293	0.0048	0.1118	0.0156	0.0026	0.0028	0.0026	9e-04	0.0354	0.0298	0.0266	0.0986	0.0149	0.0835	0.0013
5	rs73798680	151898863	1.06	0.0904005175896243	0.97	0.112481740502774	0.359753738799289	1.58185456177137	0.0116	0.0127	0.0162	0.0025	0.1756	0.0021	0.0023	0.0646	8e-04	0.1022	0.1443	0.0295	0.0049	0.1118	0.0157	0.0025	0.0027	0.0027	9e-04	0.0355	0.03	0.0269	0.0991	0.0147	0.0834	0.0013
5	rs73798681	151900682	1.06	0.0904005175896243	0.97	0.112481740502774	0.358416491861066	1.57994883163692	0.0116	0.0127	0.0162	0.0025	0.1756	0.0021	0.0023	0.0646	8e-04	0.1022	0.1443	0.0295	0.0049	0.1118	0.0157	0.0025	0.0027	0.0027	9e-04	0.0355	0.03	0.0269	0.0991	0.0147	0.0834	0.0013
5	rs10053527	151910392	1.06	0.0904005175896243	0.97	0.112481740502774	0.359860828999776	1.53949373836789	0.0116	0.0127	0.016	0.0025	0.1759	0.0021	0.0023	0.0645	8e-04	0.102	0.1444	0.0296	0.0049	0.1119	0.0157	0.0025	0.0027	0.0027	9e-04	0.0354	0.03	0.027	0.0989	0.0146	0.0835	0.0013
5	rs4569857	151912745	1.06	0.0904005175896243	0.97	0.112481740502774	0.360235773519015	1.53932120554594	0.0116	0.0127	0.016	0.0025	0.1759	0.0021	0.0023	0.0645	8e-04	0.102	0.1444	0.0296	0.0049	0.1119	0.0157	0.0025	0.0027	0.0027	9e-04	0.0354	0.03	0.027	0.0989	0.0146	0.0835	0.0013
5	rs75747904	151918054	1.06	0.0904005175896243	0.97	0.112481740502774	0.369240208769485	1.55054212086554	0.0116	0.0127	0.016	0.0025	0.176	0.002	0.0023	0.0644	8e-04	0.1018	0.1445	0.0296	0.0049	0.112	0.0157	0.0025	0.0027	0.0027	9e-04	0.0355	0.03	0.027	0.0988	0.0145	0.0836	0.0013
5	rs74834589	151927258	1.06	0.0904005175896243	0.97	0.112481740502774	0.365506018671514	1.53345689457671	0.0112	0.0129	0.0154	0.0023	0.1776	0.0019	0.0022	0.0636	8e-04	0.1013	0.1454	0.0296	0.0047	0.113	0.0157	0.0022	0.0024	0.0026	8e-04	0.0357	0.0304	0.0268	0.098	0.0139	0.0851	0.0013
5	rs4958561	151930231	1.06	0.0904005175896243	0.97	0.112481740502774	0.372176143561225	1.57561894856607	0.0112	0.0129	0.0153	0.0022	0.1779	0.0018	0.0021	0.0635	8e-04	0.1012	0.1453	0.0296	0.0046	0.1131	0.0157	0.0021	0.0023	0.0026	8e-04	0.0357	0.0305	0.0267	0.098	0.0138	0.0853	0.0013
5	rs72795384	151937214	1.06	0.0904005175896243	0.97	0.112481740502774	0.3735939720477	1.56817585904374	0.0112	0.0129	0.0153	0.0022	0.1779	0.0018	0.0021	0.0635	8e-04	0.1012	0.1453	0.0296	0.0046	0.1131	0.0157	0.0021	0.0023	0.0026	8e-04	0.0357	0.0305	0.0267	0.098	0.0138	0.0853	0.0013
5	rs116498347	151940994	1.06	0.0904005175896243	0.97	0.112481740502774	0.372775658684694	1.56990632249435	0.0112	0.0129	0.0153	0.0022	0.1779	0.0018	0.0021	0.0635	8e-04	0.1012	0.1453	0.0296	0.0046	0.1131	0.0157	0.0021	0.0023	0.0026	8e-04	0.0357	0.0305	0.0267	0.098	0.0138	0.0853	0.0013
5	rs6871986	151947459	1.06	0.0904005175896243	0.97	0.112481740502774	0.370815439373582	1.62995987617018	0.0111	0.0129	0.0151	0.0022	0.1786	0.002	0.0021	0.0636	7e-04	0.101	0.1462	0.0295	0.0045	0.113	0.0153	0.002	0.0022	0.0025	8e-04	0.0357	0.0305	0.0267	0.0981	0.0133	0.0856	0.0013
5	rs6872346	151947661	1.06	0.0904005175896243	0.97	0.112481740502774	0.36286599322999	1.64145408251965	0.0111	0.0128	0.0151	0.0021	0.1787	0.002	0.002	0.0636	7e-04	0.1011	0.1462	0.0295	0.0045	0.113	0.0153	0.002	0.0022	0.0024	8e-04	0.0357	0.0305	0.0268	0.0981	0.0133	0.0856	0.0012
5	rs115818338	151963928	1.06	0.0904005175896243	0.97	0.112481740502774	0.362220950686226	1.62769731391042	0.011	0.0128	0.015	0.0021	0.1789	0.002	0.002	0.0635	7e-04	0.1011	0.1462	0.0295	0.0044	0.113	0.0153	0.0019	0.0022	0.0024	8e-04	0.0357	0.0305	0.0268	0.0981	0.0133	0.0859	0.0012
5	rs114205523	151977522	1.06	0.0904005175896243	0.97	0.112481740502774	0.357668750671752	1.62473930075189	0.011	0.0128	0.0149	0.0021	0.179	0.002	0.002	0.0635	7e-04	0.1011	0.1462	0.0295	0.0044	0.113	0.0153	0.0019	0.0021	0.0024	8e-04	0.0357	0.0305	0.0268	0.0981	0.0132	0.086	0.0012
5	rs72797231	151981048	1.06	0.0904005175896243	0.97	0.112481740502774	0.371141776497015	1.63831808393538	0.0111	0.0128	0.0149	0.0021	0.1791	0.002	0.002	0.0635	7e-04	0.1005	0.1464	0.0295	0.0044	0.113	0.0153	0.0019	0.0021	0.0024	8e-04	0.0357	0.0305	0.0268	0.0984	0.0132	0.086	0.0012
5	rs72797239	151998899	1.06	0.0904005175896243	0.97	0.112481740502774	0.372830184454429	1.66098728150757	0.0111	0.0128	0.0149	0.0021	0.1792	0.002	0.002	0.0635	7e-04	0.1005	0.1464	0.0295	0.0044	0.113	0.0152	0.0019	0.0021	0.0024	8e-04	0.0357	0.0305	0.0268	0.0984	0.0132	0.0861	0.0012
5	rs7733725	152011505	1.06	0.0904005175896243	0.97	0.112481740502774	0.36329634832494	1.62821940122283	0.0111	0.0129	0.0148	0.0021	0.1793	0.002	0.0019	0.0635	7e-04	0.1005	0.1464	0.0295	0.0044	0.113	0.0152	0.0019	0.0021	0.0024	8e-04	0.0357	0.0305	0.0268	0.0983	0.0132	0.0863	0.0011
5	rs115705879	152015047	1.06	0.0904005175896243	0.97	0.112481740502774	0.363942370937723	1.62421738350508	0.0111	0.0129	0.0148	0.0021	0.1794	0.002	0.0019	0.0635	7e-04	0.1005	0.1465	0.0294	0.0044	0.1129	0.0152	0.0019	0.0021	0.0024	8e-04	0.0357	0.0305	0.0268	0.0984	0.0132	0.0864	0.0011
5	rs114711118	152018529	1.06	0.0904005175896243	0.97	0.112481740502774	0.363565452967196	1.62891555726022	0.0111	0.0129	0.0148	0.0021	0.1794	0.002	0.0019	0.0635	7e-04	0.1006	0.1465	0.0294	0.0044	0.1129	0.0152	0.0019	0.0021	0.0024	8e-04	0.0357	0.0305	0.0268	0.0983	0.0132	0.0864	0.0011
5	rs6869129	152028136	1.06	0.0904005175896243	0.97	0.112481740502774	0.353093096345677	1.62578321184987	0.0111	0.0129	0.0147	0.0021	0.1796	0.002	0.0019	0.0635	7e-04	0.1006	0.1466	0.0293	0.0044	0.1129	0.0153	0.0019	0.0021	0.0024	8e-04	0.0357	0.0305	0.0268	0.0983	0.0131	0.0865	0.0011
5	rs10037655	152040281	1.06	0.0904005175896243	0.97	0.112481740502774	0.348495107476005	1.61726093207854	0.0111	0.0129	0.0147	0.0021	0.1796	0.002	0.0019	0.0635	7e-04	0.1007	0.1466	0.0293	0.0044	0.1129	0.0153	0.0019	0.002	0.0024	8e-04	0.0357	0.0305	0.0269	0.0983	0.0131	0.0865	0.0011
5	rs6877248	152043215	1.06	0.0904005175896243	0.97	0.112481740502774	0.34860045921501	1.61813023931045	0.0111	0.0129	0.0147	0.0021	0.1796	0.002	0.0019	0.0635	7e-04	0.1007	0.1466	0.0293	0.0044	0.1129	0.0152	0.0019	0.002	0.0024	8e-04	0.0357	0.0305	0.0269	0.0983	0.0131	0.0865	0.0011
5	rs72799111	152055643	1.06	0.0904005175896243	0.97	0.112481740502774	0.320402015268905	1.61534870734595	0.0111	0.0129	0.0146	0.0021	0.1798	0.0019	0.0019	0.0634	7e-04	0.1008	0.1467	0.029	0.0043	0.113	0.0152	0.0018	0.002	0.0023	8e-04	0.0357	0.0305	0.0268	0.0982	0.0134	0.0867	0.001
5	rs77267841	152057403	1.06	0.0904005175896243	0.97	0.112481740502774	0.315931338603218	1.6127416855049	0.0111	0.0129	0.0146	0.0021	0.1799	0.0019	0.0019	0.0633	7e-04	0.1008	0.1467	0.029	0.0043	0.113	0.0152	0.0018	0.002	0.0023	8e-04	0.0357	0.0305	0.0268	0.0981	0.0134	0.0867	0.001
5	rs12659834	152061427	1.06	0.0904005175896243	0.97	0.112481740502774	0.313882918855307	1.60770327116388	0.0111	0.0129	0.0146	0.0021	0.1799	0.0019	0.0019	0.0633	7e-04	0.1008	0.1468	0.0289	0.0043	0.113	0.0152	0.0018	0.002	0.0023	8e-04	0.0357	0.0305	0.0268	0.0981	0.0134	0.0867	0.001
5	rs80188215	152067448	1.06	0.0904005175896243	0.97	0.112481740502774	0.307779762276881	1.60492449047125	0.0111	0.0128	0.0146	0.0021	0.18	0.0019	0.0018	0.0632	7e-04	0.1008	0.1468	0.0289	0.0043	0.113	0.0152	0.0018	0.002	0.0023	8e-04	0.0358	0.0305	0.0268	0.0981	0.0133	0.0869	0.001
5	rs17566146	152088959	1.06	0.0904005175896243	0.97	0.112481740502774	0.296585658452841	1.57821665790734	0.0111	0.0128	0.0148	0.002	0.18	0.0019	0.0018	0.0632	7e-04	0.1008	0.1466	0.029	0.0043	0.1131	0.0152	0.0018	0.002	0.0023	8e-04	0.0358	0.0305	0.0269	0.0979	0.0133	0.0871	0.001
5	rs36034026	152093294	1.05	0.104628957265627	0.97	0.112481740502774	0.284569230978131	1.56731073837295	0.0111	0.0128	0.0148	0.002	0.1801	0.0019	0.0018	0.063	7e-04	0.1008	0.1465	0.029	0.0043	0.1133	0.0152	0.0017	0.002	0.0023	8e-04	0.0359	0.0305	0.0269	0.0978	0.0133	0.0872	0.001
5	rs72799148	152107108	1.05	0.104628957265627	0.97	0.112481740502774	0.306153089085424	1.54277243696876	0.011	0.0127	0.0144	0.0019	0.1805	0.0018	0.0016	0.0628	8e-04	0.1006	0.1468	0.0294	0.0044	0.1138	0.0152	0.0017	0.0019	0.0022	7e-04	0.0359	0.0306	0.0272	0.0972	0.013	0.0875	0.001
5	rs116397156	152109571	1.05	0.104628957265627	0.97	0.112481740502774	0.306744079437923	1.54156436835136	0.011	0.0127	0.0144	0.0019	0.1805	0.0018	0.0016	0.0628	8e-04	0.1007	0.1468	0.0294	0.0044	0.1138	0.0151	0.0017	0.0019	0.0022	7e-04	0.0359	0.0306	0.0272	0.0971	0.013	0.0875	0.001
5	rs35835162	152138854	1.05	0.104628957265627	0.97	0.112481740502774	0.307681046338144	1.55486124168254	0.011	0.0127	0.0143	0.0019	0.1806	0.0018	0.0016	0.0629	8e-04	0.1007	0.1467	0.0294	0.0044	0.1137	0.015	0.0017	0.0019	0.0022	7e-04	0.0359	0.0306	0.0272	0.0971	0.013	0.0876	0.001
5	rs72799179	152158417	1.05	0.104628957265627	0.97	0.112481740502774	0.298816604811473	1.54156436835136	0.011	0.0127	0.0142	0.0019	0.1806	0.0018	0.0016	0.0629	9e-04	0.1007	0.1467	0.0294	0.0044	0.1137	0.015	0.0016	0.0019	0.0022	7e-04	0.0359	0.0305	0.0272	0.0971	0.0131	0.0879	0.001
5	rs115475337	152159589	1.05	0.104628957265627	0.97	0.112481740502774	0.250782157905221	1.5389761489897	0.011	0.0127	0.0143	0.0019	0.1806	0.0018	0.0016	0.0629	9e-04	0.1007	0.1465	0.0293	0.0044	0.1137	0.0151	0.0016	0.0019	0.0022	9e-04	0.0359	0.0304	0.0272	0.0972	0.0133	0.0878	9e-04
5	rs7735312	152161101	1.05	0.104628957265627	0.97	0.112481740502774	0.252154799598612	1.53949373836789	0.011	0.0127	0.0143	0.0019	0.1806	0.0018	0.0016	0.0629	9e-04	0.1007	0.1464	0.0293	0.0044	0.1137	0.0151	0.0016	0.0019	0.0022	9e-04	0.0359	0.0304	0.0272	0.0972	0.0133	0.0879	9e-04
5	rs78188806	152179283	1.05	0.104628957265627	0.97	0.112481740502774	0.252598461842005	1.54570693389336	0.011	0.0126	0.0143	0.0019	0.1809	0.0018	0.0017	0.0629	9e-04	0.1003	0.1459	0.0296	0.0044	0.1134	0.015	0.0016	0.0018	0.0021	9e-04	0.036	0.0306	0.0273	0.0972	0.0138	0.0878	9e-04
5	rs72799186	152182121	1.05	0.104628957265627	0.97	0.112481740502774	0.254110103640912	1.54415326806573	0.011	0.0126	0.0142	0.0019	0.181	0.0018	0.0017	0.0629	9e-04	0.1002	0.1456	0.0297	0.0044	0.1133	0.015	0.0016	0.0018	0.0021	9e-04	0.0361	0.0306	0.0273	0.0972	0.014	0.0878	0.001
5	rs72799187	152183286	1.05	0.104628957265627	0.97	0.112481740502774	0.254377375636831	1.54760619030983	0.011	0.0126	0.0142	0.0019	0.1811	0.0018	0.0017	0.0629	9e-04	0.1002	0.1456	0.0297	0.0044	0.1133	0.015	0.0016	0.0018	0.0021	9e-04	0.0361	0.0307	0.0274	0.0972	0.0141	0.0878	0.001
5	rs62400577	152189163	1.05	0.104628957265627	0.97	0.112481740502774	0.256834518713807	1.54277243696876	0.011	0.0126	0.0141	0.0019	0.1812	0.0019	0.0017	0.0629	0.001	0.1001	0.1455	0.0297	0.0044	0.1131	0.015	0.0015	0.0018	0.0021	0.001	0.0361	0.0307	0.0274	0.0972	0.0141	0.088	0.001
5	rs4583879	152189678	1.05	0.104628957265627	0.97	0.112481740502774	0.263783042097134	1.54846960909745	0.0111	0.0126	0.014	0.0018	0.1816	0.0019	0.0017	0.0629	0.001	0.1002	0.1456	0.0297	0.0044	0.1132	0.0147	0.0015	0.0018	0.0021	0.001	0.0361	0.0307	0.0273	0.0972	0.0141	0.0875	0.001
5	rs78975809	152207669	1.05	0.104628957265627	0.97	0.112481740502774	0.263056421135183	1.5602195484801	0.011	0.0126	0.014	0.0018	0.1815	0.0019	0.0017	0.0628	0.001	0.1001	0.1456	0.0298	0.0044	0.1131	0.0147	0.0015	0.0018	0.0021	0.001	0.0361	0.0307	0.0273	0.0973	0.0142	0.0878	0.001
5	rs13154038	152213340	1.05	0.104628957265627	0.97	0.112481740502774	0.265467520282364	1.5597008772971	0.011	0.0126	0.014	0.0018	0.1815	0.0019	0.0017	0.0628	0.001	0.1001	0.1456	0.0298	0.0044	0.1131	0.0147	0.0015	0.0018	0.0021	0.001	0.0361	0.0308	0.0274	0.0973	0.0141	0.0877	0.001
5	rs72802850	152216603	1.05	0.104628957265627	0.97	0.112481740502774	0.264101280950748	1.5600466551049	0.011	0.0126	0.014	0.0018	0.1815	0.0019	0.0017	0.0628	0.001	0.1001	0.1456	0.0298	0.0044	0.1131	0.0147	0.0015	0.0018	0.0021	0.001	0.0361	0.0308	0.0274	0.0972	0.0141	0.0878	0.001
5	rs10039836	152233956	1.05	0.104628957265627	0.98	0.0961760782036991	0.258764533957481	1.53380175682709	0.011	0.0127	0.0139	0.0018	0.1815	0.002	0.0017	0.0627	0.001	0.1001	0.1456	0.0299	0.0044	0.1129	0.0148	0.0014	0.0017	0.002	0.001	0.036	0.0308	0.0275	0.0972	0.0143	0.0879	0.001
5	rs17113719	152236125	1.05	0.104628957265627	0.98	0.0961760782036991	0.259034464348838	1.52621760411205	0.011	0.0127	0.0138	0.0018	0.1815	0.0021	0.0018	0.0626	0.001	0.1001	0.1455	0.0299	0.0044	0.1129	0.0147	0.0014	0.0017	0.002	0.001	0.036	0.031	0.0275	0.0971	0.0143	0.0879	0.0011
5	rs2069118	152244389	1.05	0.104628957265627	0.98	0.0961760782036991	0.265330724269289	1.52811308821939	0.011	0.0127	0.0138	0.0018	0.1816	0.0021	0.0018	0.0626	0.001	0.0999	0.1456	0.0299	0.0044	0.1128	0.0148	0.0014	0.0017	0.002	0.001	0.0359	0.031	0.0276	0.097	0.0143	0.0881	0.001
5	rs72802886	152248145	1.05	0.104628957265627	0.98	0.0961760782036991	0.266883317564477	1.52949185438473	0.011	0.0127	0.0138	0.0018	0.1816	0.0021	0.0018	0.0626	0.001	0.0998	0.1456	0.0299	0.0044	0.1128	0.0148	0.0014	0.0017	0.002	0.001	0.0359	0.031	0.0276	0.097	0.0143	0.0881	0.001
5	rs75303290	152277459	1.05	0.104628957265627	0.98	0.0961760782036991	0.271109056031573	1.51519669529297	0.011	0.0127	0.0138	0.0018	0.1817	0.0021	0.0018	0.0625	0.001	0.0995	0.1457	0.03	0.0044	0.1127	0.0148	0.0014	0.0017	0.002	0.001	0.0359	0.031	0.0277	0.097	0.0143	0.0883	0.001
5	rs4262150	152288453	1.05	0.104628957265627	0.98	0.0961760782036991	0.271662886272341	1.50693930551961	0.011	0.0127	0.0138	0.0018	0.1817	0.0021	0.0017	0.0625	0.001	0.0994	0.1458	0.03	0.0044	0.1126	0.0148	0.0014	0.0017	0.0021	0.001	0.0358	0.031	0.0277	0.0969	0.0143	0.0883	0.001
5	rs13153283	152292962	1.05	0.104628957265627	0.97	0.112481740502774	0.271478208356607	1.48855804354556	0.011	0.0126	0.0138	0.0018	0.1818	0.0021	0.0017	0.0624	0.001	0.0993	0.1458	0.03	0.0044	0.1125	0.0148	0.0014	0.0017	0.002	0.001	0.0358	0.031	0.0278	0.0969	0.0144	0.0885	0.001
5	rs78224929	152302944	1.05	0.104628957265627	0.98	0.0961760782036991	0.273977081962479	1.50745518312895	0.011	0.0126	0.0138	0.0018	0.1818	0.0021	0.0017	0.0624	0.001	0.0993	0.1458	0.03	0.0044	0.1125	0.0148	0.0014	0.0017	0.002	0.001	0.0358	0.031	0.0278	0.0969	0.0144	0.0885	0.001
5	rs4314462	152310798	1.05	0.104628957265627	0.98	0.0961760782036991	0.27690804543134	1.49611235326454	0.011	0.0126	0.0138	0.0018	0.1818	0.0021	0.0017	0.0623	0.001	0.0993	0.1458	0.03	0.0044	0.1125	0.0148	0.0014	0.0017	0.002	0.001	0.0358	0.031	0.0279	0.0968	0.0144	0.0885	0.001
5	rs114019085	152326364	1.05	0.104628957265627	0.98	0.0961760782036991	0.275463725342813	1.46815775472265	0.011	0.0126	0.0139	0.0018	0.1818	0.0021	0.0017	0.0622	0.0011	0.0993	0.1459	0.0301	0.0044	0.1124	0.0148	0.0014	0.0017	0.002	0.001	0.0357	0.031	0.0279	0.0967	0.0145	0.0885	0.001
5	rs76597916	152330167	1.05	0.104628957265627	0.99	0.0817332193164052	0.273745185705613	1.46473356968882	0.011	0.0126	0.0139	0.0018	0.1819	0.0021	0.0017	0.0621	0.0011	0.0994	0.1459	0.0301	0.0044	0.1124	0.0148	0.0014	0.0017	0.002	0.001	0.0357	0.0309	0.028	0.0966	0.0145	0.0885	0.001
5	rs189310898	152333840	1.05	0.104628957265627	0.99	0.0817332193164052	0.25384298512934	1.36465258608727	0.0109	0.0126	0.014	0.0018	0.1823	0.0021	0.0017	0.0614	0.0011	0.0994	0.146	0.0302	0.0044	0.1121	0.015	0.0014	0.0018	0.002	0.001	0.0355	0.0311	0.0281	0.0962	0.0149	0.0885	0.001
5	rs72806793	152356172	1.05	0.104628957265627	0.98	0.0961760782036991	0.247522112330884	1.31354554164814	0.0109	0.0125	0.0141	0.0019	0.1826	0.0021	0.0017	0.061	0.0012	0.0995	0.146	0.0303	0.0044	0.1118	0.0151	0.0015	0.0018	0.002	0.001	0.0354	0.0311	0.0282	0.0958	0.0151	0.0885	0.001
5	rs17490390	152362706	1.05	0.104628957265627	0.99	0.0817332193164052	0.252465318379843	1.19413784710491	0.0109	0.0124	0.0145	0.0019	0.1828	0.0022	0.0017	0.0606	0.0013	0.0998	0.1457	0.0307	0.0044	0.1106	0.0152	0.0015	0.0019	0.0021	0.001	0.035	0.0313	0.029	0.0952	0.0152	0.0887	0.001
5	rs17490523	152369455	1.04	0.120487900976968	0.99	0.0817332193164052	0.282160105900319	1.14290894884148	0.0105	0.0122	0.0151	0.002	0.1834	0.0024	0.0016	0.0601	0.0012	0.0998	0.1464	0.0309	0.0044	0.1095	0.0156	0.0015	0.002	0.0021	9e-04	0.0345	0.0315	0.0303	0.0942	0.0153	0.088	9e-04
5	rs75380573	152371336	1.04	0.120487900976968	0.99	0.0817332193164052	0.266380470702752	1.14012038227797	0.0105	0.0122	0.0152	0.0021	0.1834	0.0024	0.0016	0.0601	0.0012	0.0999	0.1464	0.0309	0.0044	0.1092	0.0158	0.0015	0.0019	0.0021	0.001	0.0346	0.0315	0.0305	0.0941	0.0154	0.0879	9e-04
5	rs1438940	152373129	1.04	0.120487900976968	0.99	0.0817332193164052	0.264556269136672	1.13651348702767	0.0105	0.0122	0.0152	0.0021	0.1834	0.0024	0.0016	0.06	0.0012	0.0999	0.1464	0.0309	0.0044	0.1092	0.0158	0.0015	0.0019	0.0021	0.001	0.0346	0.0315	0.0305	0.0941	0.0154	0.0879	9e-04
5	rs7716928	152383136	1.04	0.120487900976968	0.99	0.0817332193164052	0.265102815882586	1.13634958661732	0.0105	0.0122	0.0151	0.0021	0.1835	0.0024	0.0016	0.06	0.0012	0.0999	0.1463	0.031	0.0044	0.1091	0.0158	0.0015	0.0019	0.0022	0.001	0.0346	0.0315	0.0306	0.0941	0.0154	0.0879	9e-04
5	rs77412431	152386092	1.04	0.120487900976968	0.98	0.0961760782036991	0.266517559796659	1.13536627445498	0.0105	0.0122	0.0151	0.0021	0.1835	0.0024	0.0016	0.06	0.0012	0.0999	0.1463	0.031	0.0044	0.1091	0.0158	0.0015	0.0019	0.0022	0.001	0.0346	0.0315	0.0306	0.0941	0.0154	0.0879	9e-04
5	rs59374654	152410362	1.04	0.120487900976968	0.98	0.0961760782036991	0.276068912726085	1.15802134789263	0.0105	0.0122	0.0151	0.0021	0.1836	0.0024	0.0015	0.0601	0.0012	0.0999	0.1462	0.031	0.0044	0.1092	0.0158	0.0015	0.0019	0.0022	0.001	0.0346	0.0314	0.0306	0.0942	0.0154	0.0877	9e-04
5	rs114444289	152413855	1.04	0.120487900976968	0.99	0.0817332193164052	0.278356432123817	1.16213415667061	0.0105	0.0122	0.0151	0.0021	0.1836	0.0024	0.0015	0.0601	0.0012	0.0999	0.1462	0.031	0.0043	0.1092	0.0158	0.0015	0.0019	0.0022	0.001	0.0346	0.0314	0.0306	0.0942	0.0154	0.0877	9e-04
5	rs13190655	152438213	1.04	0.120487900976968	0.99	0.0817332193164052	0.280654106468206	1.1506249294647	0.0105	0.0122	0.0151	0.0021	0.1836	0.0024	0.0015	0.0601	0.0012	0.0999	0.1461	0.0309	0.0044	0.1093	0.0159	0.0015	0.0018	0.0022	0.001	0.0347	0.0312	0.0307	0.0944	0.0154	0.0875	9e-04
5	rs78366436	152438668	1.04	0.120487900976968	0.99	0.0817332193164052	0.280936151804793	1.15111775759325	0.0105	0.0122	0.0151	0.0021	0.1836	0.0024	0.0015	0.0601	0.0012	0.0999	0.1461	0.0309	0.0044	0.1093	0.0159	0.0015	0.0018	0.0022	0.001	0.0347	0.0312	0.0307	0.0944	0.0154	0.0875	9e-04
5	rs112901231	152443916	1.04	0.120487900976968	0.99	0.0817332193164052	0.281265396959693	1.14766876265415	0.0105	0.0122	0.0152	0.0021	0.1836	0.0024	0.0015	0.0601	0.0012	0.0999	0.146	0.0309	0.0044	0.1094	0.0159	0.0015	0.0018	0.0021	0.001	0.0347	0.0309	0.0308	0.0946	0.0154	0.0874	9e-04
5	rs17576757	152448472	1.04	0.120487900976968	0.97	0.112481740502774	0.29037675109994	1.1506249294647	0.0104	0.0122	0.0152	0.0021	0.1835	0.0024	0.0015	0.06	0.0012	0.1	0.1459	0.0309	0.0044	0.1095	0.0159	0.0016	0.0018	0.0021	9e-04	0.0347	0.0303	0.031	0.0952	0.0155	0.0874	9e-04
5	rs12658477	152460375	1.04	0.120487900976968	0.97	0.112481740502774	0.299351408123875	1.16279244954871	0.0103	0.0122	0.0153	0.0021	0.1834	0.0024	0.0016	0.0599	0.0012	0.1	0.1459	0.0308	0.0044	0.1096	0.0158	0.0016	0.0018	0.0021	9e-04	0.0347	0.0301	0.0311	0.0956	0.0156	0.0873	9e-04
5	rs12658628	152485398	1.03	0.13807906481078	0.97	0.112481740502774	0.336489521265082	1.21550369195583	0.0101	0.0122	0.0153	0.0021	0.1834	0.0024	0.0016	0.0597	0.0012	0.0998	0.1458	0.0307	0.0044	0.1095	0.0158	0.0016	0.0018	0.0021	8e-04	0.0349	0.0301	0.0315	0.0958	0.0157	0.0872	9e-04
5	rs114582032	152486822	1.03	0.13807906481078	0.97	0.112481740502774	0.335559162252012	1.21102623579946	0.0101	0.0122	0.0153	0.0021	0.1834	0.0024	0.0016	0.0597	0.0012	0.0998	0.1459	0.0307	0.0044	0.1095	0.0158	0.0016	0.0018	0.0021	8e-04	0.0349	0.0301	0.0315	0.0958	0.0157	0.0872	9e-04
5	rs11746889	152488891	1.03	0.13807906481078	0.97	0.112481740502774	0.337214059504428	1.21716274739656	0.0101	0.0122	0.0153	0.0021	0.1834	0.0024	0.0016	0.0597	0.0012	0.0998	0.1459	0.0307	0.0044	0.1095	0.0158	0.0016	0.0018	0.0021	8e-04	0.0349	0.0301	0.0315	0.0958	0.0157	0.0872	9e-04
5	rs72791516	152492116	1.03	0.13807906481078	0.97	0.112481740502774	0.346549066891239	1.24376136989519	0.01	0.0122	0.0153	0.0022	0.1833	0.0024	0.0016	0.0599	0.0012	0.1	0.1456	0.0306	0.0043	0.1093	0.0158	0.0016	0.0018	0.0021	8e-04	0.0348	0.0303	0.0317	0.0957	0.0157	0.0872	9e-04
5	rs6868545	152494883	1.03	0.13807906481078	0.97	0.112481740502774	0.35182158169188	1.25893386608916	0.01	0.0122	0.0153	0.0022	0.1833	0.0024	0.0016	0.06	0.0012	0.1001	0.1455	0.0305	0.0043	0.1092	0.0158	0.0016	0.0018	0.0021	8e-04	0.0347	0.0304	0.0317	0.0957	0.0157	0.0872	9e-04
5	rs13175049	152502998	1.04	0.120487900976968	0.97	0.112481740502774	0.356388775499387	1.22629465281249	0.0101	0.0122	0.0153	0.0022	0.1833	0.0024	0.0016	0.0601	0.0012	0.0999	0.1455	0.0307	0.0044	0.1089	0.0158	0.0016	0.0018	0.0021	8e-04	0.0348	0.0304	0.032	0.0954	0.0157	0.0871	9e-04
5	rs11167612	152506255	1.04	0.120487900976968	0.97	0.112481740502774	0.359646664958041	1.17036762617899	0.0106	0.0121	0.0153	0.002	0.1838	0.0023	0.0016	0.0605	0.0013	0.0996	0.1459	0.0314	0.0044	0.1068	0.0162	0.0017	0.0017	0.0022	9e-04	0.0354	0.0308	0.0328	0.094	0.0159	0.0861	0.001
5	rs2028278	152507692	1.04	0.120487900976968	0.97	0.112481740502774	0.357081802604167	1.15670580427505	0.0106	0.0121	0.0153	0.002	0.1837	0.0023	0.0016	0.0604	0.0013	0.0996	0.1459	0.0315	0.0045	0.1068	0.0162	0.0017	0.0017	0.0022	9e-04	0.0354	0.0308	0.0328	0.094	0.0159	0.0861	0.001
5	rs75695914	152539659	1.04	0.120487900976968	0.97	0.112481740502774	0.40958459545428	1.1961225326013	0.0108	0.0119	0.0152	0.0016	0.1838	0.0021	0.0015	0.0599	0.0014	0.1005	0.1457	0.0319	0.0046	0.1063	0.0161	0.0017	0.0015	0.0024	0.001	0.0354	0.0317	0.0329	0.0942	0.0156	0.0856	0.0011
5	rs2973144	152540373	1.04	0.120487900976968	0.97	0.112481740502774	0.409927747711478	1.19728053588701	0.0108	0.0119	0.0152	0.0016	0.1838	0.0021	0.0015	0.0599	0.0014	0.1005	0.1457	0.0319	0.0046	0.1063	0.0161	0.0017	0.0015	0.0024	0.001	0.0354	0.0318	0.0329	0.0942	0.0156	0.0856	0.0011
5	rs17501548	152542028	1.04	0.120487900976968	0.97	0.112481740502774	0.410156595779261	1.19430321520473	0.0108	0.0119	0.0152	0.0016	0.1838	0.0021	0.0015	0.0599	0.0014	0.1005	0.1458	0.0319	0.0046	0.1063	0.0161	0.0017	0.0015	0.0024	0.001	0.0354	0.0317	0.0329	0.0942	0.0156	0.0856	0.0011
5	rs4583935	152543326	1.04	0.120487900976968	0.97	0.112481740502774	0.411932334677105	1.19380712310948	0.0108	0.0119	0.0152	0.0016	0.1838	0.0021	0.0015	0.0599	0.0014	0.1006	0.1458	0.0319	0.0046	0.1063	0.016	0.0017	0.0015	0.0024	0.001	0.0354	0.0317	0.0329	0.0942	0.0156	0.0856	0.0011
5	rs115734577	152544582	1.04	0.120487900976968	0.97	0.112481740502774	0.496261419148242	1.14569874988585	0.0108	0.0119	0.0152	0.0022	0.1839	0.002	0.0015	0.0598	0.0014	0.1005	0.1457	0.0318	0.0046	0.1062	0.0159	0.0016	0.0015	0.0024	0.0011	0.0354	0.0318	0.0329	0.094	0.0156	0.0855	0.0011
5	rs17501895	152564299	1.04	0.120487900976968	0.97	0.112481740502774	0.641764857934073	1.10675510338315	0.0109	0.0119	0.0152	0.0028	0.1839	0.002	0.0015	0.0597	0.0014	0.1005	0.1457	0.0317	0.0047	0.106	0.0159	0.0016	0.0015	0.0024	0.0011	0.0354	0.0318	0.0329	0.0939	0.0156	0.0854	0.0012
5	rs12152961	152566888	1.04	0.120487900976968	0.97	0.112481740502774	0.646165520254059	1.08688898592172	0.0109	0.0119	0.0152	0.0027	0.1839	0.002	0.0015	0.0596	0.0014	0.1005	0.1456	0.0317	0.0047	0.106	0.016	0.0016	0.0015	0.0025	0.0011	0.0354	0.0318	0.0331	0.0938	0.0156	0.0854	0.0012
5	rs6864273	152569308	1.04	0.120487900976968	0.97	0.112481740502774	0.632370934774834	1.08250141991997	0.0109	0.0119	0.0151	0.0027	0.1838	0.002	0.0015	0.0597	0.0015	0.1006	0.1457	0.0316	0.0047	0.106	0.0158	0.0016	0.0015	0.0025	0.0011	0.0353	0.0319	0.033	0.0938	0.0156	0.0854	0.0012
5	rs2216625	152586234	1.04	0.120487900976968	0.97	0.112481740502774	0.630471614469198	1.12488727986628	0.0107	0.0119	0.0151	0.0025	0.1837	0.002	0.0014	0.06	0.0015	0.1005	0.1461	0.0317	0.0048	0.1059	0.0159	0.0016	0.0015	0.0025	0.0011	0.0353	0.032	0.033	0.0938	0.0154	0.0855	0.0012
5	rs17114189	152592944	1.04	0.120487900976968	0.97	0.112481740502774	0.627311881996046	1.14537047403343	0.0106	0.0118	0.0151	0.0025	0.1838	0.002	0.0014	0.06	0.0014	0.1006	0.1461	0.0317	0.0048	0.106	0.0159	0.0016	0.0015	0.0025	0.0011	0.0353	0.032	0.033	0.0938	0.0154	0.0854	0.0011
5	rs72793634	152611538	1.04	0.120487900976968	0.97	0.112481740502774	0.606709367300528	1.19860421155434	0.0104	0.0118	0.0151	0.0024	0.1839	0.002	0.0014	0.0601	0.0014	0.1009	0.1459	0.0316	0.0048	0.1062	0.0158	0.0016	0.0015	0.0025	0.0011	0.0353	0.0322	0.0331	0.0938	0.0153	0.0853	0.0011
5	rs114639805	152612967	1.04	0.120487900976968	0.97	0.112481740502774	0.605673744096754	1.20323911591925	0.0103	0.0118	0.0151	0.0023	0.1839	0.002	0.0014	0.0601	0.0014	0.1009	0.1459	0.0317	0.0048	0.1063	0.0158	0.0016	0.0015	0.0025	0.0011	0.0353	0.0322	0.0331	0.0938	0.0153	0.0853	0.0011
5	rs74658082	152616972	1.04	0.120487900976968	0.97	0.112481740502774	0.592148409448419	1.23177953504333	0.0102	0.0117	0.0151	0.0023	0.1839	0.002	0.0014	0.0603	0.0014	0.1011	0.1458	0.0317	0.0048	0.1064	0.0158	0.0016	0.0014	0.0025	0.0011	0.0353	0.0323	0.0331	0.0937	0.0153	0.0852	0.0011
5	rs76527501	152634487	1.04	0.120487900976968	0.97	0.112481740502774	0.582825901230206	1.25809938453992	0.0101	0.0117	0.0151	0.0022	0.184	0.002	0.0014	0.0605	0.0014	0.1012	0.1457	0.0317	0.0048	0.1065	0.0158	0.0015	0.0014	0.0025	0.0011	0.0353	0.0323	0.0331	0.0937	0.0153	0.0851	0.0011
5	rs3112530	152639677	1.04	0.120487900976968	0.97	0.112481740502774	0.584250441230478	1.27480713632921	0.01	0.0117	0.0152	0.0022	0.184	0.002	0.0014	0.0605	0.0014	0.1012	0.1457	0.0317	0.0048	0.1065	0.0158	0.0015	0.0014	0.0025	0.0011	0.0353	0.0324	0.0331	0.0936	0.0153	0.0851	0.0011
5	rs1947632	152642913	1.04	0.120487900976968	0.97	0.112481740502774	0.584182569346122	1.27463987086102	0.01	0.0117	0.0152	0.0022	0.184	0.002	0.0014	0.0605	0.0014	0.1012	0.1457	0.0317	0.0048	0.1065	0.0158	0.0015	0.0014	0.0025	0.0011	0.0353	0.0324	0.0331	0.0936	0.0153	0.0851	0.0011
5	rs1824	152655834	1.04	0.120487900976968	0.97	0.112481740502774	0.573774102638202	1.28719522634155	0.01	0.0117	0.0152	0.0022	0.1841	0.002	0.0014	0.0606	0.0014	0.1012	0.1456	0.0316	0.0048	0.1065	0.0158	0.0015	0.0014	0.0025	0.0011	0.0353	0.0324	0.033	0.0935	0.0153	0.0852	0.0011
5	rs9647580	152678112	1.04	0.120487900976968	0.97	0.112481740502774	0.552425953943749	1.27497440557522	0.01	0.0117	0.0153	0.0021	0.1841	0.002	0.0014	0.0607	0.0014	0.1012	0.1456	0.0317	0.0048	0.1065	0.0158	0.0016	0.0014	0.0025	0.0011	0.0353	0.0323	0.0331	0.0934	0.0153	0.0852	0.0011
5	rs55755012	152679357	1.04	0.120487900976968	0.96	0.130782650589638	0.536729997288364	1.26360873117777	0.01	0.0117	0.0153	0.002	0.1842	0.002	0.0014	0.0607	0.0014	0.1011	0.1455	0.0317	0.0048	0.1065	0.0158	0.0016	0.0014	0.0025	0.0011	0.0352	0.0323	0.0331	0.0933	0.0153	0.0852	0.0011
5	rs2615152	152696107	1.04	0.120487900976968	0.96	0.130782650589638	0.528735584274529	1.25726499886697	0.01	0.0117	0.0153	0.002	0.1843	0.002	0.0014	0.0608	0.0014	0.1011	0.1455	0.0317	0.0048	0.1065	0.0158	0.0016	0.0014	0.0025	0.0011	0.0352	0.0323	0.0332	0.0932	0.0153	0.0852	0.0011
5	rs2260878	152712583	1.04	0.120487900976968	0.96	0.130782650589638	0.529059450707059	1.26110396629954	0.0101	0.0117	0.0153	0.002	0.1843	0.002	0.0014	0.0608	0.0014	0.1011	0.1455	0.0317	0.0048	0.1065	0.0158	0.0016	0.0014	0.0025	0.0011	0.0352	0.0323	0.0332	0.0931	0.0153	0.0852	0.0011
5	rs77896162	152719388	1.04	0.120487900976968	0.96	0.130782650589638	0.528411812015306	1.26026923581017	0.0101	0.0117	0.0153	0.002	0.1843	0.002	0.0014	0.0608	0.0014	0.1011	0.1455	0.0316	0.0048	0.1065	0.0158	0.0016	0.0014	0.0025	0.0011	0.0352	0.0323	0.0332	0.0932	0.0153	0.0852	0.0011
5	rs300330	152722723	1.04	0.120487900976968	0.96	0.130782650589638	0.526277278068356	1.25392841638701	0.0101	0.0117	0.0152	0.002	0.1843	0.002	0.0014	0.0608	0.0014	0.1011	0.1455	0.0316	0.0048	0.1065	0.0158	0.0016	0.0014	0.0025	0.0011	0.0352	0.0323	0.0332	0.0932	0.0153	0.0852	0.0012
5	rs159759	152724544	1.04	0.120487900976968	0.96	0.130782650589638	0.529577832841464	1.24376136989519	0.0101	0.0117	0.0152	0.002	0.1843	0.002	0.0014	0.0607	0.0014	0.1011	0.1455	0.0316	0.0048	0.1065	0.0158	0.0016	0.0015	0.0025	0.0011	0.0352	0.0323	0.0332	0.0932	0.0153	0.0852	0.0012
5	rs304887	152750979	1.04	0.120487900976968	0.96	0.130782650589638	0.450583140521084	1.21450845005587	0.01	0.0118	0.0149	0.0017	0.1845	0.0022	0.0013	0.0615	0.0016	0.1008	0.1441	0.0317	0.0049	0.1066	0.016	0.0017	0.0015	0.0026	0.0013	0.0353	0.0322	0.0334	0.0924	0.0154	0.0855	0.0014
5	rs79358439	152754426	1.04	0.120487900976968	0.97	0.112481740502774	0.444548244245943	1.1999281464769	0.0101	0.0118	0.0149	0.0016	0.1845	0.0022	0.0013	0.0615	0.0016	0.1008	0.1441	0.0317	0.0049	0.1066	0.016	0.0017	0.0015	0.0026	0.0013	0.0353	0.0322	0.0334	0.0924	0.0154	0.0855	0.0014
5	rs11960462	152754666	1.04	0.120487900976968	0.98	0.0961760782036991	0.444131467540863	1.20042468884655	0.0101	0.0118	0.0149	0.0016	0.1845	0.0022	0.0013	0.0615	0.0016	0.1008	0.1441	0.0317	0.0049	0.1066	0.016	0.0017	0.0015	0.0026	0.0013	0.0353	0.0322	0.0334	0.0924	0.0154	0.0855	0.0014
5	rs11167631	152759448	1.04	0.120487900976968	0.97	0.112481740502774	0.444310062558035	1.2075457873911	0.0101	0.0118	0.0149	0.0016	0.1845	0.0022	0.0013	0.0615	0.0016	0.1008	0.1441	0.0317	0.0049	0.1066	0.016	0.0017	0.0015	0.0026	0.0013	0.0353	0.0322	0.0334	0.0924	0.0154	0.0856	0.0014
5	rs160151	152774428	1.04	0.120487900976968	0.97	0.112481740502774	0.439618863185265	1.21683090443721	0.0101	0.0119	0.0149	0.0015	0.1844	0.0022	0.0013	0.0615	0.0016	0.1006	0.144	0.0317	0.0049	0.1068	0.016	0.0017	0.0015	0.0026	0.0013	0.0353	0.0322	0.0334	0.0924	0.0155	0.0857	0.0014
5	rs78500888	152775828	1.04	0.120487900976968	0.97	0.112481740502774	0.440744884056509	1.25042666210482	0.01	0.0119	0.0149	0.0015	0.1843	0.0022	0.0013	0.0615	0.0016	0.1006	0.1439	0.0316	0.0049	0.107	0.016	0.0017	0.0015	0.0026	0.0013	0.0352	0.0322	0.0334	0.0923	0.0156	0.0857	0.0014
5	rs11167633	152785000	1.04	0.120487900976968	0.97	0.112481740502774	0.358683736683743	1.15604813360679	0.0098	0.0121	0.0149	0.0015	0.1839	0.0022	0.0014	0.0616	0.0015	0.1005	0.1431	0.0316	0.0049	0.108	0.0161	0.0018	0.0015	0.0027	0.0013	0.0348	0.0322	0.0335	0.0916	0.0159	0.0863	0.0014
5	rs2927585	152789621	1.04	0.120487900976968	0.97	0.112481740502774	0.333342060717415	1.09746511454256	0.0094	0.0124	0.0148	0.0015	0.1838	0.0024	0.0016	0.0628	0.0015	0.0999	0.1427	0.0317	0.0051	0.1069	0.0158	0.0022	0.0018	0.0027	0.0015	0.0345	0.0322	0.0331	0.0909	0.0166	0.0867	0.0015
5	rs4958644	152789711	1.04	0.120487900976968	0.97	0.112481740502774	0.331851125801721	1.0981165716734	0.0094	0.0124	0.0148	0.0015	0.1838	0.0024	0.0016	0.0628	0.0015	0.0999	0.1427	0.0317	0.0051	0.1069	0.0158	0.0022	0.0018	0.0027	0.0015	0.0345	0.0322	0.0331	0.0909	0.0166	0.0867	0.0015
5	rs79709244	152789754	1.04	0.120487900976968	0.97	0.112481740502774	0.331799776349767	1.10463506347922	0.0094	0.0124	0.0148	0.0015	0.1839	0.0024	0.0016	0.0628	0.0015	0.0999	0.1427	0.0317	0.0051	0.1069	0.0158	0.0022	0.0018	0.0026	0.0015	0.0345	0.0322	0.0331	0.0909	0.0166	0.0867	0.0015
5	rs115836356	152795580	1.04	0.120487900976968	0.97	0.112481740502774	0.324702532578577	1.10838641233783	0.0093	0.0124	0.0148	0.0015	0.1837	0.0024	0.0017	0.0631	0.0015	0.0999	0.1423	0.0317	0.0052	0.107	0.0158	0.0023	0.0018	0.0026	0.0016	0.0344	0.0321	0.0332	0.0907	0.0168	0.0868	0.0016
5	rs12522290	152797656	1.04	0.120487900976968	0.97	0.112481740502774	0.316933110922849	1.11802010531879	0.0093	0.0124	0.0148	0.0015	0.1837	0.0025	0.0017	0.0631	0.0015	0.0999	0.1421	0.0317	0.0052	0.1069	0.0159	0.0023	0.0018	0.0026	0.0016	0.0344	0.0321	0.0332	0.0906	0.0168	0.0869	0.0016
5	rs1019507	152798614	1.04	0.120487900976968	0.97	0.112481740502774	0.312836443886955	1.10186383475829	0.0093	0.0124	0.0148	0.0015	0.1836	0.0025	0.0017	0.0632	0.0015	0.0998	0.1421	0.0318	0.0052	0.1069	0.0158	0.0023	0.0018	0.0026	0.0016	0.0344	0.0321	0.0332	0.0906	0.0169	0.0869	0.0016
5	rs75181861	152800002	1.04	0.120487900976968	0.97	0.112481740502774	0.322169178893118	1.10691821437513	0.0092	0.0123	0.015	0.0015	0.1834	0.0025	0.0018	0.0634	0.0015	0.0997	0.1419	0.032	0.0052	0.1069	0.0158	0.0023	0.0018	0.0026	0.0016	0.0344	0.0321	0.0333	0.0906	0.017	0.0868	0.0016
5	rs13158974	152800851	1.04	0.120487900976968	0.97	0.112481740502774	0.332107935169347	1.13684130074217	0.0091	0.0122	0.015	0.0015	0.1837	0.0025	0.0018	0.0635	0.0015	0.0996	0.1418	0.0322	0.0052	0.1067	0.0158	0.0023	0.0018	0.0026	0.0016	0.0344	0.0321	0.0333	0.0906	0.0171	0.0868	0.0016
5	rs116741758	152801011	1.04	0.120487900976968	0.97	0.112481740502774	0.332262070472913	1.14159652824339	0.0091	0.0122	0.015	0.0015	0.1837	0.0025	0.0018	0.0635	0.0015	0.0996	0.1418	0.0322	0.0052	0.1067	0.0157	0.0023	0.0018	0.0026	0.0016	0.0343	0.0321	0.0333	0.0906	0.0171	0.0868	0.0016
5	rs62400962	152803844	1.04	0.120487900976968	0.98	0.0961760782036991	0.359593134172382	1.20472957881841	0.009	0.012	0.0152	0.0015	0.1833	0.0025	0.0019	0.0638	0.0015	0.0993	0.1414	0.0325	0.0052	0.1066	0.0156	0.0023	0.0019	0.0027	0.0017	0.0343	0.0321	0.0335	0.0907	0.0173	0.0866	0.0017
5	rs75365900	152810929	1.04	0.120487900976968	0.98	0.0961760782036991	0.356282217380061	1.18917869851086	0.009	0.012	0.0152	0.0015	0.1833	0.0025	0.0019	0.0638	0.0015	0.0993	0.1414	0.0325	0.0052	0.1066	0.0157	0.0023	0.0019	0.0027	0.0017	0.0343	0.0321	0.0335	0.0907	0.0174	0.0866	0.0017
5	rs4958655	152821589	1.04	0.120487900976968	0.98	0.0961760782036991	0.349813185752795	1.17547760581357	0.009	0.012	0.0152	0.0015	0.1832	0.0025	0.0019	0.0639	0.0015	0.0992	0.1413	0.0325	0.0053	0.1066	0.0157	0.0023	0.0019	0.0027	0.0017	0.0343	0.0321	0.0335	0.0906	0.0174	0.0866	0.0017
5	rs55726194	152829162	1.04	0.120487900976968	0.97	0.112481740502774	0.36464289209033	1.24392792659377	0.009	0.012	0.0152	0.0015	0.1831	0.0025	0.0019	0.0639	0.0015	0.0992	0.1413	0.0326	0.0052	0.1066	0.0157	0.0023	0.0019	0.0027	0.0017	0.0342	0.0321	0.0335	0.0906	0.0174	0.0866	0.0017
5	rs78882906	152840106	1.04	0.120487900976968	0.98	0.0961760782036991	0.359004565499112	1.21865623772481	0.009	0.012	0.0152	0.0015	0.183	0.0025	0.002	0.064	0.0015	0.0991	0.1412	0.0327	0.0052	0.1067	0.0157	0.0023	0.0019	0.0026	0.0017	0.0341	0.0321	0.0336	0.0905	0.0175	0.0867	0.0017
5	rs577665	152840197	1.04	0.120487900976968	0.98	0.0961760782036991	0.358309622577338	1.22081406997695	0.009	0.012	0.0152	0.0015	0.1829	0.0025	0.002	0.064	0.0015	0.0991	0.1412	0.0327	0.0052	0.1067	0.0157	0.0023	0.0019	0.0026	0.0017	0.0341	0.0321	0.0336	0.0905	0.0175	0.0867	0.0017
5	rs75220098	152847427	1.04	0.120487900976968	0.98	0.0961760782036991	0.358256194074157	1.22396903071717	0.009	0.012	0.0152	0.0015	0.1829	0.0025	0.002	0.064	0.0015	0.0991	0.1412	0.0327	0.0052	0.1067	0.0157	0.0023	0.0019	0.0026	0.0017	0.0341	0.0321	0.0336	0.0905	0.0175	0.0867	0.0017
5	rs75372797	152861056	1.04	0.120487900976968	0.98	0.0961760782036991	0.361576496414591	1.27714924929694	0.009	0.012	0.0152	0.0015	0.1829	0.0025	0.002	0.064	0.0015	0.0991	0.1412	0.0327	0.0052	0.1067	0.0157	0.0023	0.0019	0.0026	0.0017	0.0341	0.0321	0.0336	0.0905	0.0175	0.0867	0.0017
5	rs548294	152868437	1.03	0.13807906481078	0.98	0.0961760782036991	0.195387090394625	0.741533019458123	0.0091	0.0122	0.0161	0.0022	0.1782	0.0031	0.0027	0.0638	0.0016	0.0973	0.1428	0.0336	0.0052	0.1086	0.0161	0.0031	0.003	0.0029	0.0019	0.0298	0.0323	0.034	0.0888	0.0194	0.0862	0.002
5	rs3792766	152869624	1.02	0.157502178544443	0.99	0.0817332193164052	0.199254261692034	0.747556758632198	0.0094	0.0121	0.0161	0.0023	0.177	0.0033	0.0028	0.0642	0.0015	0.0971	0.1429	0.0347	0.0052	0.1093	0.0162	0.0033	0.0033	0.0029	0.0019	0.0295	0.0325	0.0341	0.0884	0.0198	0.0842	0.002
5	rs4145160	152874549	1.02	0.157502178544443	0.99	0.0817332193164052	0.215275929250118	0.822339369376	0.0094	0.0121	0.0163	0.0023	0.1767	0.0033	0.0029	0.0646	0.0015	0.0964	0.1437	0.0353	0.0051	0.1095	0.0165	0.0033	0.0034	0.0028	0.0019	0.0295	0.0324	0.0338	0.088	0.0203	0.0829	0.0021
5	rs59281297	152874876	1.02	0.157502178544443	0.99	0.0817332193164052	0.215032262961063	0.805913542196572	0.0094	0.0121	0.0163	0.0023	0.1767	0.0033	0.0029	0.0646	0.0015	0.0963	0.1437	0.0353	0.0051	0.1095	0.0165	0.0033	0.0034	0.0028	0.0019	0.0295	0.0324	0.0338	0.088	0.0203	0.0829	0.0021
5	rs13164993	152877509	1.02	0.157502178544443	0.99	0.0817332193164052	0.219565164227251	0.846875275072531	0.0094	0.012	0.0163	0.0023	0.1766	0.0033	0.0029	0.0647	0.0015	0.0962	0.1437	0.0354	0.0051	0.1095	0.0165	0.0033	0.0034	0.0028	0.0019	0.0294	0.0325	0.0338	0.0879	0.0204	0.0828	0.0021
5	rs540375	152878727	1.02	0.157502178544443	0.99	0.0817332193164052	0.219770596458138	0.838525466762543	0.0094	0.012	0.0163	0.0024	0.1766	0.0033	0.0029	0.0647	0.0015	0.0962	0.1437	0.0355	0.0051	0.1095	0.0165	0.0033	0.0034	0.0028	0.0019	0.0294	0.0325	0.0338	0.0879	0.0205	0.0828	0.0021
5	rs114428655	152881734	1.02	0.157502178544443	0.99	0.0817332193164052	0.222657934170939	0.863159851108082	0.0094	0.012	0.0163	0.0024	0.1766	0.0033	0.0029	0.0647	0.0015	0.0962	0.1437	0.0355	0.0051	0.1095	0.0165	0.0033	0.0034	0.0028	0.0019	0.0294	0.0325	0.0338	0.0879	0.0205	0.0828	0.0021
5	rs7727515	152892304	1.02	0.157502178544443	0.99	0.0817332193164052	0.224525201431714	0.840379491980106	0.0094	0.012	0.0162	0.0024	0.1765	0.0033	0.0029	0.0647	0.0014	0.096	0.1436	0.0356	0.0051	0.1095	0.0166	0.0034	0.0035	0.0028	0.0019	0.0293	0.0325	0.0338	0.0878	0.0205	0.0828	0.0021
5	rs512983	152895409	1.02	0.157502178544443	0.99	0.0817332193164052	0.224899698980907	0.832351558418431	0.0095	0.0119	0.0162	0.0024	0.1764	0.0034	0.003	0.0647	0.0014	0.096	0.1436	0.0355	0.0051	0.1095	0.0167	0.0034	0.0035	0.0028	0.0019	0.0293	0.0326	0.0338	0.0878	0.0206	0.0828	0.0021
5	rs78115154	152899101	1.02	0.157502178544443	0.99	0.0817332193164052	0.236296300104506	0.87124816827015	0.0095	0.0119	0.0163	0.0024	0.1765	0.0033	0.003	0.0648	0.0014	0.0961	0.1434	0.0355	0.0051	0.1094	0.0168	0.0034	0.0035	0.0028	0.0019	0.0293	0.0325	0.0338	0.0877	0.0206	0.0827	0.0021
5	rs492014	152899691	1.02	0.157502178544443	0.99	0.0817332193164052	0.234502959027781	0.847649273747928	0.0095	0.0119	0.0163	0.0024	0.1766	0.0033	0.003	0.0648	0.0014	0.0961	0.1434	0.0355	0.0051	0.1093	0.0168	0.0034	0.0035	0.0028	0.0019	0.0294	0.0325	0.0338	0.0876	0.0206	0.0826	0.0021
5	rs74413693	152900960	1.02	0.157502178544443	0.99	0.0817332193164052	0.234673427695671	0.76175423067898	0.0097	0.0119	0.0164	0.0024	0.1767	0.0033	0.0031	0.0649	0.0015	0.0958	0.1431	0.0358	0.005	0.1089	0.0171	0.0035	0.0036	0.0029	0.0019	0.0293	0.0328	0.0339	0.0871	0.0206	0.0824	0.0022
5	rs72800735	152902619	1.02	0.157502178544443	0.99	0.0817332193164052	0.336024174364616	0.706511532840208	0.0109	0.0114	0.0175	0.0025	0.1771	0.0035	0.0036	0.0656	0.0017	0.0931	0.1408	0.0371	0.005	0.1072	0.0184	0.0043	0.0042	0.0032	0.0022	0.0286	0.0336	0.0339	0.0858	0.0208	0.0809	0.0026
5	rs478962	152906887	1.02	0.157502178544443	0.99	0.0817332193164052	0.338146798374584	0.674524528023974	0.011	0.0114	0.0175	0.0026	0.1771	0.0035	0.0036	0.0657	0.0017	0.0931	0.1408	0.0371	0.005	0.1072	0.0184	0.0043	0.0042	0.0032	0.0022	0.0286	0.0336	0.0339	0.0858	0.0208	0.0809	0.0027
5	rs115666662	152910638	1.02	0.157502178544443	0.99	0.0817332193164052	0.339028946914352	0.66981442953669	0.011	0.0114	0.0175	0.0026	0.1771	0.0035	0.0036	0.0657	0.0017	0.0931	0.1408	0.0371	0.005	0.1072	0.0184	0.0043	0.0043	0.0032	0.0022	0.0286	0.0336	0.0339	0.0858	0.0208	0.0809	0.0027
5	rs74393115	152915006	1.02	0.157502178544443	0.99	0.0817332193164052	0.343666714050095	0.667168315266251	0.0109	0.0114	0.0176	0.0026	0.1771	0.0035	0.0037	0.0657	0.0017	0.0931	0.1408	0.0371	0.005	0.1071	0.0184	0.0043	0.0043	0.0032	0.0021	0.0286	0.0336	0.0339	0.0858	0.0209	0.0808	0.0026
5	rs77716838	152915312	1.02	0.157502178544443	0.99	0.0817332193164052	0.344608658544597	0.668785100625451	0.0109	0.0114	0.0176	0.0026	0.1771	0.0035	0.0037	0.0657	0.0017	0.093	0.1408	0.0371	0.005	0.1071	0.0184	0.0043	0.0043	0.0032	0.0021	0.0286	0.0336	0.0339	0.0858	0.0209	0.0808	0.0026
5	rs10041179	152916115	1.02	0.157502178544443	0.99	0.0817332193164052	0.343196242272541	0.662176651461429	0.0109	0.0114	0.0176	0.0026	0.1771	0.0035	0.0037	0.0657	0.0017	0.093	0.1408	0.0371	0.005	0.1071	0.0184	0.0043	0.0043	0.0032	0.0021	0.0286	0.0335	0.0339	0.0857	0.0209	0.0808	0.0027
5	rs9324751	152920205	1.02	0.157502178544443	0.99	0.0817332193164052	0.350129906654617	0.647691408214262	0.011	0.0115	0.0176	0.0026	0.1771	0.0035	0.0037	0.0657	0.0017	0.093	0.1408	0.0372	0.005	0.107	0.0185	0.0044	0.0043	0.0032	0.0021	0.0286	0.0335	0.0339	0.0857	0.0209	0.0808	0.0027
5	rs1353091	152928355	1.02	0.157502178544443	0.99	0.0817332193164052	0.352721993768404	0.639385159727983	0.011	0.0115	0.0176	0.0026	0.177	0.0035	0.0037	0.0657	0.0017	0.093	0.1408	0.0372	0.005	0.1069	0.0185	0.0044	0.0044	0.0032	0.0022	0.0286	0.0335	0.0339	0.0857	0.0209	0.0808	0.0027
5	rs6897621	152929215	1.02	0.157502178544443	0.99	0.0817332193164052	0.354207609968877	0.639821709431493	0.011	0.0115	0.0176	0.0026	0.177	0.0035	0.0037	0.0657	0.0017	0.0929	0.1408	0.0372	0.005	0.1069	0.0185	0.0044	0.0044	0.0032	0.0022	0.0286	0.0335	0.0339	0.0857	0.0209	0.0808	0.0027
5	rs7731734	152935870	1.02	0.157502178544443	0.99	0.0817332193164052	0.360771756095794	0.625741941972259	0.011	0.0115	0.0176	0.0026	0.177	0.0035	0.0037	0.0657	0.0017	0.0929	0.1409	0.0372	0.005	0.1069	0.0185	0.0044	0.0044	0.0032	0.0022	0.0286	0.0335	0.034	0.0857	0.0209	0.0808	0.0027
5	rs716518	152940456	1.02	0.157502178544443	0.99	0.0817332193164052	0.35953960747683	0.62039070338382	0.011	0.0115	0.0176	0.0026	0.1769	0.0035	0.0038	0.0656	0.0017	0.0929	0.1408	0.0373	0.005	0.1069	0.0185	0.0044	0.0044	0.0032	0.0022	0.0285	0.0334	0.0339	0.0857	0.0209	0.0808	0.0027
5	rs114480948	152941348	1.02	0.157502178544443	0.99	0.0817332193164052	0.360396525362972	0.617069716085062	0.011	0.0115	0.0176	0.0026	0.1769	0.0035	0.0038	0.0656	0.0017	0.0929	0.1408	0.0373	0.005	0.1069	0.0185	0.0045	0.0044	0.0032	0.0022	0.0285	0.0334	0.0339	0.0857	0.0209	0.0808	0.0027
5	rs2055082	152957116	1.02	0.157502178544443	0.99	0.0817332193164052	0.363350161087351	0.615627120305377	0.011	0.0115	0.0176	0.0026	0.1768	0.0035	0.0038	0.0657	0.0017	0.0928	0.1409	0.0373	0.0049	0.1069	0.0186	0.0045	0.0044	0.0032	0.0022	0.0285	0.0334	0.0339	0.0857	0.0209	0.0808	0.0027
5	rs114864027	152958194	1.02	0.157502178544443	0.99	0.0817332193164052	0.365613982926378	0.624728717983503	0.011	0.0115	0.0176	0.0026	0.1767	0.0036	0.0038	0.0657	0.0017	0.0927	0.1409	0.0374	0.0049	0.1069	0.0186	0.0045	0.0044	0.0032	0.0022	0.0285	0.0334	0.0339	0.0856	0.0209	0.0808	0.0028
5	rs114412581	152962932	1.01	0.178854520006857	0.99	0.0817332193164052	0.397777735984768	0.619235101216194	0.011	0.0116	0.0177	0.0026	0.176	0.0036	0.0039	0.0658	0.0017	0.0921	0.1412	0.0379	0.0048	0.1066	0.0188	0.0046	0.0045	0.0032	0.0022	0.0287	0.0332	0.0339	0.0855	0.0209	0.0808	0.0029
5	rs114033695	152965302	1.01	0.178854520006857	0.99	0.0817332193164052	0.400487002118924	0.620535189305305	0.011	0.0116	0.0177	0.0026	0.176	0.0036	0.004	0.0658	0.0017	0.0921	0.1412	0.0379	0.0048	0.1066	0.0188	0.0046	0.0045	0.0033	0.0022	0.0287	0.0332	0.0338	0.0854	0.0209	0.0808	0.0029
5	rs7709924	152966469	1.01	0.178854520006857	0.99	0.0817332193164052	0.404170534917006	0.615771344027184	0.011	0.0116	0.0177	0.0026	0.176	0.0036	0.004	0.0658	0.0017	0.0921	0.1412	0.0379	0.0048	0.1066	0.0188	0.0046	0.0045	0.0033	0.0022	0.0287	0.0332	0.0338	0.0854	0.0209	0.0808	0.0029
5	rs10515694	152966532	1.01	0.178854520006857	0.99	0.0817332193164052	0.403829807024832	0.615771344027184	0.011	0.0116	0.0177	0.0026	0.176	0.0036	0.004	0.0658	0.0017	0.0921	0.1412	0.0379	0.0048	0.1066	0.0188	0.0046	0.0045	0.0033	0.0022	0.0287	0.0332	0.0338	0.0854	0.0209	0.0808	0.0029
5	rs778819	152969250	1.01	0.178854520006857	0.99	0.0817332193164052	0.398003154740777	0.605551373618179	0.0112	0.0116	0.0177	0.0026	0.1757	0.0036	0.004	0.0659	0.0018	0.092	0.1413	0.038	0.0048	0.1066	0.0188	0.0046	0.0045	0.0033	0.0022	0.0286	0.0331	0.0338	0.0854	0.0209	0.0809	0.0029
5	rs62384383	152969986	1.01	0.178854520006857	0.99	0.0817332193164052	0.393787257454395	0.610008631946609	0.0112	0.0116	0.0177	0.0026	0.1756	0.0037	0.004	0.0659	0.0018	0.0919	0.1412	0.038	0.0048	0.1067	0.0188	0.0046	0.0045	0.0033	0.0022	0.0286	0.0332	0.0339	0.0854	0.0209	0.0809	0.0029
5	rs140449040	152973747	1.01	0.178854520006857	0.99	0.0817332193164052	0.38122045983177	0.64389950814924	0.0112	0.0116	0.0177	0.0026	0.1755	0.0037	0.004	0.0658	0.0018	0.092	0.1411	0.0379	0.0048	0.1068	0.0188	0.0046	0.0045	0.0033	0.0022	0.0286	0.0331	0.0338	0.0853	0.0209	0.0809	0.0029
5	rs116571489	152978835	1.01	0.178854520006857	0.99	0.0817332193164052	0.372993786155433	0.568054828184009	0.0113	0.0115	0.0179	0.0025	0.1747	0.0037	0.004	0.0659	0.0019	0.0925	0.1405	0.0379	0.0048	0.1067	0.0191	0.0046	0.0044	0.0034	0.0023	0.0286	0.0331	0.0336	0.0849	0.0209	0.0817	0.003
5	rs12658202	152979554	1.01	0.178854520006857	0.99	0.0817332193164052	0.366370189501525	0.471242754429821	0.0115	0.0115	0.0181	0.0025	0.1741	0.0037	0.004	0.065	0.002	0.0934	0.1397	0.0379	0.0049	0.1071	0.0195	0.0046	0.0044	0.0035	0.0024	0.0285	0.0326	0.0333	0.0845	0.0211	0.0827	0.0032
5	rs80160190	152980439	1.02	0.157502178544443	0.99	0.0817332193164052	0.28789374290239	0.419657116821642	0.0135	0.0116	0.0183	0.0023	0.1736	0.0034	0.0039	0.0655	0.0019	0.0949	0.1401	0.0369	0.0048	0.1061	0.0194	0.0042	0.004	0.0034	0.0024	0.0286	0.0323	0.0331	0.0844	0.0206	0.0832	0.0032
5	rs76290378	152981067	1.02	0.157502178544443	0.99	0.0817332193164052	0.26656326465481	0.397441281578974	0.015	0.0117	0.0184	0.0021	0.1732	0.0033	0.0037	0.0659	0.0018	0.0959	0.1404	0.0365	0.0047	0.1054	0.0193	0.004	0.0037	0.0033	0.0023	0.0287	0.0321	0.0332	0.0842	0.0202	0.0836	0.0032
5	rs77413365	152997043	1.02	0.157502178544443	0.99	0.0817332193164052	0.394460280500304	0.510934210496508	0.0171	0.012	0.019	0.0015	0.1722	0.0026	0.0033	0.0678	0.0016	0.0994	0.1425	0.0354	0.0045	0.102	0.0188	0.0033	0.0027	0.003	0.0022	0.0283	0.0313	0.0336	0.0838	0.019	0.0856	0.0031
5	rs12187326	152997318	1.02	0.157502178544443	0.99	0.0817332193164052	0.393507002264658	0.506667077131375	0.0171	0.012	0.019	0.0015	0.1722	0.0026	0.0033	0.0678	0.0016	0.0994	0.1425	0.0354	0.0045	0.102	0.0188	0.0033	0.0027	0.003	0.0022	0.0283	0.0313	0.0336	0.0838	0.019	0.0856	0.0031
5	rs71588096	152999793	1.02	0.157502178544443	0.99	0.0817332193164052	0.392386988184684	0.50707962899475	0.0171	0.012	0.019	0.0015	0.1722	0.0026	0.0033	0.0678	0.0016	0.0994	0.1425	0.0354	0.0045	0.102	0.0188	0.0033	0.0027	0.003	0.0022	0.0283	0.0313	0.0336	0.0838	0.019	0.0856	0.0031
5	rs17592741	153000842	1.02	0.157502178544443	0.99	0.0817332193164052	0.392442950626764	0.507354710870207	0.0171	0.012	0.019	0.0015	0.1722	0.0026	0.0033	0.0678	0.0016	0.0994	0.1425	0.0354	0.0045	0.102	0.0188	0.0033	0.0027	0.003	0.0022	0.0283	0.0313	0.0336	0.0838	0.019	0.0856	0.0031
5	rs115988362	153009420	1.02	0.157502178544443	0.99	0.0817332193164052	0.390821675692896	0.503781602774668	0.0171	0.012	0.019	0.0015	0.1722	0.0026	0.0033	0.0678	0.0016	0.0995	0.1425	0.0354	0.0045	0.1019	0.0188	0.0032	0.0027	0.003	0.0022	0.0283	0.0313	0.0336	0.0838	0.019	0.0857	0.0031
5	rs11748119	153009687	1.02	0.157502178544443	0.99	0.0817332193164052	0.390765830115295	0.503507014144842	0.0171	0.012	0.019	0.0015	0.1722	0.0026	0.0033	0.0678	0.0016	0.0995	0.1425	0.0354	0.0045	0.1019	0.0188	0.0032	0.0027	0.003	0.0022	0.0283	0.0313	0.0336	0.0838	0.019	0.0857	0.0031
5	rs78726546	153010084	1.02	0.157502178544443	0.99	0.0817332193164052	0.39104509831524	0.504468240767327	0.0171	0.012	0.019	0.0015	0.1722	0.0026	0.0033	0.0678	0.0016	0.0994	0.1425	0.0354	0.0045	0.1019	0.0188	0.0032	0.0027	0.003	0.0022	0.0283	0.0313	0.0336	0.0838	0.019	0.0857	0.0031
5	rs12513984	153013485	1.02	0.157502178544443	0.99	0.0817332193164052	0.391156833812086	0.505155116280496	0.0171	0.012	0.019	0.0015	0.1722	0.0026	0.0033	0.0678	0.0016	0.0994	0.1425	0.0354	0.0045	0.1019	0.0188	0.0032	0.0027	0.003	0.0022	0.0283	0.0313	0.0336	0.0838	0.019	0.0857	0.0031
5	rs1422891	153017514	1.02	0.157502178544443	0.99	0.0817332193164052	0.384536660996603	0.492281857575945	0.0171	0.012	0.019	0.0015	0.1723	0.0026	0.0033	0.0679	0.0016	0.0995	0.1426	0.0354	0.0045	0.1018	0.0188	0.0032	0.0027	0.003	0.0022	0.0283	0.0313	0.0336	0.0838	0.0189	0.0857	0.0031
5	rs2216649	153019210	1.02	0.157502178544443	0.99	0.0817332193164052	0.382269013979669	0.479765475437379	0.0172	0.012	0.019	0.0015	0.1722	0.0026	0.0033	0.068	0.0016	0.0995	0.1426	0.0353	0.0046	0.1018	0.0188	0.0032	0.0027	0.003	0.0022	0.0283	0.0312	0.0336	0.0838	0.0189	0.0858	0.0032
5	rs115812938	153020785	1.02	0.157502178544443	0.99	0.0817332193164052	0.382710947639678	0.478410021180755	0.0172	0.012	0.019	0.0015	0.1722	0.0026	0.0033	0.068	0.0016	0.0995	0.1426	0.0353	0.0046	0.1018	0.0188	0.0032	0.0027	0.003	0.0022	0.0283	0.0312	0.0336	0.0838	0.0189	0.0858	0.0032
5	rs62384391	153023198	1.02	0.157502178544443	0.99	0.0817332193164052	0.384370505052138	0.476108030014485	0.0172	0.012	0.019	0.0015	0.1722	0.0026	0.0033	0.0681	0.0016	0.0995	0.1426	0.0353	0.0046	0.1018	0.0188	0.0032	0.0027	0.003	0.0022	0.0283	0.0312	0.0336	0.0838	0.0189	0.0857	0.0032
5	rs74318284	153024269	1.02	0.157502178544443	0.99	0.0817332193164052	0.385312536504908	0.475025736722958	0.0172	0.012	0.019	0.0015	0.1722	0.0026	0.0033	0.0681	0.0016	0.0995	0.1427	0.0353	0.0046	0.1017	0.0188	0.0032	0.0027	0.003	0.0022	0.0283	0.0312	0.0336	0.0838	0.0189	0.0858	0.0032
5	rs12520128	153032350	1.02	0.157502178544443	0.99	0.0817332193164052	0.399526412361593	0.477868117494258	0.0172	0.012	0.019	0.0015	0.1722	0.0026	0.0033	0.0683	0.0016	0.0993	0.1429	0.0353	0.0047	0.1015	0.0187	0.0032	0.0027	0.003	0.0022	0.0282	0.0312	0.0336	0.0838	0.0189	0.0858	0.0032
5	rs78974410	153037179	1.02	0.157502178544443	0.99	0.0817332193164052	0.402128331512459	0.472592916931945	0.0172	0.012	0.019	0.0015	0.1722	0.0026	0.0033	0.0683	0.0016	0.0993	0.143	0.0353	0.0047	0.1015	0.0187	0.0032	0.0027	0.003	0.0022	0.0282	0.0312	0.0336	0.0838	0.0189	0.0858	0.0032
5	rs4958670	153038650	1.02	0.157502178544443	0.99	0.0817332193164052	0.406274875961618	0.466659740392153	0.0172	0.012	0.019	0.0015	0.1722	0.0026	0.0033	0.0684	0.0016	0.0993	0.1431	0.0353	0.0048	0.1014	0.0187	0.0032	0.0027	0.003	0.0022	0.0282	0.0312	0.0336	0.0838	0.0188	0.0858	0.0032
5	rs2910267	153039299	1.02	0.157502178544443	0.99	0.0817332193164052	0.406673610975836	0.467332980120543	0.0172	0.012	0.019	0.0015	0.1722	0.0026	0.0032	0.0684	0.0016	0.0993	0.1432	0.0353	0.0048	0.1015	0.0187	0.0031	0.0027	0.003	0.0022	0.0282	0.0312	0.0336	0.0837	0.0188	0.0858	0.0032
5	rs10477082	153043017	1.02	0.157502178544443	0.99	0.0817332193164052	0.405819418909937	0.475566803503387	0.0172	0.012	0.0189	0.0015	0.1721	0.0026	0.0032	0.0685	0.0016	0.0992	0.1432	0.0353	0.0048	0.1015	0.0187	0.0031	0.0027	0.003	0.0022	0.0282	0.0312	0.0336	0.0837	0.0188	0.0858	0.0032
5	rs78389379	153044411	1.02	0.157502178544443	0.99	0.0817332193164052	0.404000152943398	0.483837775174614	0.0172	0.012	0.0189	0.0015	0.1721	0.0026	0.0032	0.0686	0.0016	0.0991	0.1432	0.0353	0.0048	0.1015	0.0187	0.0031	0.0027	0.0029	0.0022	0.0282	0.0312	0.0337	0.0837	0.0188	0.0859	0.0032
5	rs4958671	153044456	1.02	0.157502178544443	0.99	0.0817332193164052	0.403716263111151	0.483294288789375	0.0172	0.012	0.0189	0.0015	0.1721	0.0026	0.0032	0.0686	0.0016	0.0991	0.1433	0.0353	0.0048	0.1015	0.0187	0.0031	0.0027	0.0029	0.0022	0.0282	0.0312	0.0337	0.0837	0.0188	0.0859	0.0032
5	rs139510039	153044722	1.02	0.157502178544443	0.99	0.0817332193164052	0.406104049551078	0.500763224320013	0.0172	0.012	0.0189	0.0015	0.1721	0.0026	0.0032	0.0686	0.0016	0.0991	0.1433	0.0353	0.0048	0.1015	0.0187	0.0031	0.0027	0.0029	0.0022	0.0282	0.0312	0.0337	0.0837	0.0188	0.0859	0.0032
5	rs56004008	153046064	1.02	0.157502178544443	0.99	0.0817332193164052	0.408042190590581	0.5201874952275	0.0172	0.012	0.0189	0.0015	0.1721	0.0026	0.0032	0.0686	0.0016	0.0991	0.1433	0.0353	0.0048	0.1015	0.0187	0.0031	0.0027	0.0029	0.0022	0.0283	0.0312	0.0337	0.0837	0.0188	0.0859	0.0032
5	rs76689281	153051414	1.02	0.157502178544443	0.99	0.0817332193164052	0.194503743725159	0.440338985922572	0.0178	0.0121	0.0197	0.0015	0.1711	0.0024	0.0029	0.0694	0.0016	0.0998	0.1429	0.0339	0.0047	0.103	0.0191	0.0027	0.0026	0.0027	0.0021	0.0282	0.0301	0.0331	0.0835	0.0178	0.0885	0.0029
5	rs12189362	153057548	1.02	0.157502178544443	0.99	0.0817332193164052	0.0731601783221361	0.385627493114963	0.0192	0.0122	0.0198	0.0012	0.1709	0.0017	0.0021	0.07	0.0014	0.103	0.1425	0.0316	0.0043	0.1063	0.0186	0.0018	0.0023	0.0023	0.0019	0.0276	0.0279	0.0337	0.0833	0.0156	0.0923	0.0023
5	rs28637689	153060696	1.02	0.157502178544443	0.99	0.0817332193164052	0.0610293191003281	0.383200057415867	0.0192	0.0122	0.0198	0.0012	0.1709	0.0017	0.0021	0.07	0.0014	0.1031	0.1425	0.0316	0.0043	0.1064	0.0186	0.0018	0.0022	0.0023	0.0019	0.0275	0.0278	0.0338	0.0834	0.0156	0.0924	0.0023
5	rs115848584	153063301	1.02	0.157502178544443	0.99	0.0817332193164052	0.0538673073253026	0.383327710641924	0.0192	0.0122	0.0198	0.0012	0.1709	0.0016	0.0021	0.0701	0.0014	0.1032	0.1425	0.0316	0.0043	0.1065	0.0186	0.0018	0.0022	0.0023	0.0019	0.0275	0.0278	0.0338	0.0833	0.0155	0.0925	0.0023
5	rs34279450	153065438	1.02	0.157502178544443	0.99	0.0817332193164052	0.0524989694816259	0.38793109929597	0.0192	0.0122	0.0198	0.0012	0.1709	0.0016	0.0021	0.0701	0.0014	0.1032	0.1425	0.0316	0.0043	0.1065	0.0186	0.0018	0.0022	0.0023	0.0019	0.0276	0.0278	0.0338	0.0833	0.0155	0.0925	0.0023
5	rs11955821	153068137	1.02	0.157502178544443	0.99	0.0817332193164052	0.0515551347825931	0.389853679420715	0.0192	0.0122	0.0198	0.0012	0.171	0.0016	0.0021	0.0701	0.0014	0.1032	0.1426	0.0315	0.0043	0.1065	0.0186	0.0018	0.0022	0.0023	0.0019	0.0275	0.0277	0.0338	0.0833	0.0155	0.0926	0.0023
5	rs12519746	153077484	1.02	0.157502178544443	0.99	0.0817332193164052	0.0461156557721512	0.388443529293688	0.0193	0.0122	0.0198	0.0012	0.1711	0.0016	0.0021	0.0702	0.0014	0.1032	0.1428	0.0315	0.0042	0.1065	0.0185	0.0018	0.0022	0.0023	0.0019	0.0276	0.0275	0.0338	0.0831	0.0155	0.0928	0.0022
5	rs72802686	153087200	1.02	0.157502178544443	0.99	0.0817332193164052	0.0424445962345672	0.393706729342661	0.0193	0.0122	0.0199	0.0012	0.1713	0.0016	0.002	0.0703	0.0014	0.1033	0.1427	0.0316	0.0041	0.1066	0.0185	0.0018	0.0022	0.0023	0.0019	0.0276	0.0274	0.0339	0.0829	0.0154	0.0928	0.0022
5	rs79143287	153095706	1.02	0.157502178544443	1	0.069019173236101	0.0390064328069295	0.401832065863168	0.0194	0.0121	0.0199	0.0012	0.1713	0.0015	0.002	0.0703	0.0014	0.1036	0.1425	0.0316	0.0041	0.1068	0.0185	0.0017	0.0021	0.0022	0.0019	0.0277	0.0274	0.0341	0.0829	0.0153	0.0928	0.0021
5	rs76017418	153097586	1.02	0.157502178544443	1	0.069019173236101	0.0377868140320273	0.404161956150176	0.0194	0.0121	0.0199	0.0012	0.1713	0.0015	0.002	0.0704	0.0014	0.1037	0.1424	0.0317	0.004	0.1068	0.0185	0.0017	0.0021	0.0022	0.0019	0.0277	0.0274	0.0341	0.0829	0.0152	0.0928	0.002
5	rs72802696	153100027	1.02	0.157502178544443	1	0.069019173236101	0.0355569603550519	0.415344262527718	0.0194	0.0121	0.0199	0.0012	0.1713	0.0015	0.002	0.0704	0.0014	0.1038	0.1424	0.0317	0.004	0.1069	0.0185	0.0017	0.0021	0.0022	0.0019	0.0277	0.0273	0.0342	0.0829	0.0152	0.0928	0.002
5	rs6580031	153110240	1.02	0.157502178544443	1	0.069019173236101	0.0346171641043692	0.426477510138837	0.0193	0.0121	0.0199	0.0012	0.1714	0.0015	0.002	0.0704	0.0014	0.1038	0.1424	0.0317	0.004	0.107	0.0185	0.0017	0.0021	0.0022	0.0019	0.0276	0.0273	0.0342	0.0828	0.0152	0.0928	0.002
5	rs72804603	153123263	1.02	0.157502178544443	1	0.069019173236101	0.032508147169739	0.447779896039299	0.0193	0.0121	0.02	0.0012	0.1713	0.0015	0.0019	0.0706	0.0014	0.1039	0.1423	0.0318	0.004	0.1072	0.0185	0.0016	0.0021	0.0022	0.0018	0.0276	0.0273	0.0341	0.0827	0.0151	0.0931	0.0019
5	rs78608169	153128610	1.02	0.157502178544443	1	0.069019173236101	0.0320103752426631	0.448845578814272	0.0193	0.0121	0.02	0.0012	0.1712	0.0015	0.0019	0.0706	0.0014	0.1039	0.1423	0.0318	0.004	0.1072	0.0185	0.0016	0.0021	0.0022	0.0018	0.0276	0.0273	0.0341	0.0828	0.0151	0.0931	0.0019
5	rs60757040	153129517	1.02	0.157502178544443	1	0.069019173236101	0.0317454923983284	0.448179448481778	0.0193	0.0121	0.02	0.0012	0.1712	0.0015	0.0019	0.0706	0.0014	0.1039	0.1422	0.0318	0.004	0.1071	0.0185	0.0017	0.0021	0.0022	0.0018	0.0276	0.0273	0.0341	0.0828	0.0151	0.0931	0.0019
5	rs74798625	153133550	1.02	0.157502178544443	1	0.069019173236101	0.0317454923983284	0.447114185116206	0.0193	0.0121	0.02	0.0012	0.1712	0.0015	0.0019	0.0706	0.0014	0.1039	0.1422	0.0318	0.004	0.1071	0.0185	0.0017	0.0021	0.0022	0.0018	0.0276	0.0273	0.0341	0.0828	0.0151	0.0931	0.0019
5	rs72804611	153143147	1.02	0.157502178544443	1	0.069019173236101	0.0331719834936335	0.442328836132061	0.0193	0.012	0.02	0.0012	0.1712	0.0015	0.002	0.0706	0.0014	0.104	0.1422	0.0318	0.004	0.1072	0.0185	0.0017	0.0021	0.0023	0.0018	0.0276	0.0274	0.0341	0.0828	0.0151	0.0931	0.0019
5	rs11749611	153146418	1.02	0.157502178544443	1	0.069019173236101	0.0333207793454365	0.441665287460295	0.0193	0.012	0.02	0.0012	0.1711	0.0015	0.002	0.0706	0.0014	0.1039	0.1422	0.0318	0.004	0.1072	0.0185	0.0017	0.0021	0.0023	0.0018	0.0276	0.0274	0.0341	0.0828	0.0151	0.0931	0.0019
5	rs115670658	153148232	1.02	0.157502178544443	1	0.069019173236101	0.0333456239098875	0.438219116042569	0.0193	0.012	0.02	0.0012	0.1712	0.0015	0.002	0.0706	0.0014	0.1039	0.1422	0.0318	0.004	0.1072	0.0185	0.0017	0.0021	0.0023	0.0018	0.0276	0.0273	0.0341	0.0828	0.0151	0.0931	0.0019
5	rs10155614	153148731	1.02	0.157502178544443	1	0.069019173236101	0.0331719834936335	0.440073853119192	0.0193	0.012	0.02	0.0012	0.1712	0.0015	0.002	0.0706	0.0014	0.104	0.1422	0.0318	0.004	0.1072	0.0185	0.0017	0.0021	0.0023	0.0018	0.0276	0.0273	0.0341	0.0828	0.015	0.0931	0.0019
5	rs72804620	153162482	1.02	0.157502178544443	0.99	0.0817332193164052	0.0326303721323579	0.438086714790949	0.0193	0.012	0.02	0.0012	0.1712	0.0015	0.002	0.0706	0.0014	0.104	0.1421	0.0318	0.004	0.1073	0.0185	0.0016	0.0021	0.0023	0.0018	0.0276	0.0273	0.0341	0.0828	0.015	0.0931	0.0019
5	rs113182920	153170072	1.02	0.157502178544443	0.99	0.0817332193164052	0.0322039876790851	0.4399413026723	0.0194	0.012	0.0199	0.0012	0.1712	0.0015	0.0019	0.0705	0.0014	0.104	0.1421	0.0319	0.004	0.1074	0.0184	0.0016	0.0021	0.0023	0.0019	0.0276	0.0273	0.0341	0.0829	0.015	0.0932	0.0019
5	rs10072570	153179767	1.02	0.157502178544443	0.99	0.0817332193164052	0.0319138756298576	0.450445358829611	0.0194	0.012	0.02	0.0012	0.1713	0.0015	0.0019	0.0704	0.0014	0.1041	0.142	0.0319	0.004	0.1076	0.0184	0.0016	0.0021	0.0023	0.0019	0.0275	0.0272	0.0342	0.083	0.0149	0.0932	0.0019
5	rs2926863	153212832	1.02	0.157502178544443	0.99	0.0817332193164052	0.0324349662290522	0.453783056671463	0.0194	0.012	0.02	0.0012	0.1713	0.0015	0.0019	0.0704	0.0014	0.1041	0.1419	0.0319	0.0039	0.1076	0.0185	0.0016	0.002	0.0023	0.0019	0.0275	0.0271	0.0342	0.083	0.0149	0.0932	0.0019
5	rs2964002	153216876	1.02	0.157502178544443	0.99	0.0817332193164052	0.0344389267204083	0.470568050243746	0.0194	0.012	0.0201	0.0012	0.1713	0.0015	0.0019	0.0704	0.0014	0.1041	0.1419	0.032	0.004	0.1075	0.0185	0.0016	0.002	0.0023	0.0019	0.0275	0.0271	0.0342	0.083	0.0149	0.0932	0.0019
5	rs78909905	153220238	1.02	0.157502178544443	0.99	0.0817332193164052	0.0361713309392097	0.47421443637772	0.0195	0.012	0.0201	0.0012	0.1713	0.0015	0.0019	0.0703	0.0014	0.1041	0.1418	0.032	0.004	0.1075	0.0185	0.0016	0.0021	0.0023	0.0019	0.0275	0.0271	0.0342	0.083	0.0149	0.0931	0.0019
5	rs34337799	153220267	1.02	0.157502178544443	0.99	0.0817332193164052	0.0361713309392097	0.474620041551725	0.0195	0.012	0.0201	0.0012	0.1713	0.0015	0.0019	0.0703	0.0014	0.1041	0.1418	0.032	0.004	0.1075	0.0185	0.0016	0.0021	0.0023	0.0019	0.0275	0.0271	0.0342	0.083	0.0149	0.0931	0.0019
5	rs1461237	153238323	1.02	0.157502178544443	0.99	0.0817332193164052	0.0368462788752607	0.474755263278929	0.0195	0.012	0.0201	0.0012	0.1713	0.0015	0.0019	0.0703	0.0015	0.1041	0.1418	0.032	0.004	0.1074	0.0186	0.0016	0.0021	0.0023	0.0019	0.0274	0.0271	0.0343	0.083	0.0149	0.0931	0.002
5	rs2964027	153241647	1.02	0.157502178544443	0.99	0.0817332193164052	0.0361318972737045	0.478274530352537	0.0195	0.012	0.0201	0.0012	0.1711	0.0015	0.0019	0.0703	0.0015	0.1042	0.1418	0.0321	0.004	0.1074	0.0186	0.0016	0.0021	0.0024	0.0019	0.0274	0.027	0.0343	0.083	0.0148	0.0931	0.002
5	rs17115312	153243573	1.02	0.157502178544443	0.99	0.0817332193164052	0.0356610182532055	0.481529047236422	0.0196	0.0119	0.0202	0.0012	0.1711	0.0015	0.0018	0.0702	0.0015	0.1044	0.1416	0.0322	0.0041	0.1075	0.0187	0.0015	0.002	0.0024	0.0019	0.0274	0.0269	0.0345	0.0828	0.015	0.0929	0.0019
5	rs76431618	153250163	1.02	0.157502178544443	0.99	0.0817332193164052	0.0351944195568397	0.499940832275283	0.0196	0.0119	0.0202	0.0011	0.171	0.0015	0.0018	0.0701	0.0015	0.1045	0.1415	0.0324	0.0041	0.1076	0.0189	0.0016	0.002	0.0025	0.0019	0.0274	0.0267	0.0347	0.0826	0.0151	0.0929	0.0019
5	rs11167647	153251073	1.02	0.157502178544443	0.99	0.0817332193164052	0.0352977391331159	0.500351985246147	0.0196	0.0119	0.0202	0.0011	0.171	0.0015	0.0018	0.07	0.0015	0.1045	0.1414	0.0322	0.0041	0.1076	0.0189	0.0016	0.002	0.0025	0.0019	0.0274	0.0267	0.0348	0.0825	0.0151	0.0931	0.0019
5	rs11743150	153264577	1.02	0.157502178544443	0.99	0.0817332193164052	0.0344262199965435	0.476920168946307	0.02	0.0119	0.0201	0.0011	0.1702	0.0014	0.0017	0.0697	0.0016	0.1051	0.1412	0.0322	0.0042	0.1082	0.0191	0.0016	0.0019	0.0026	0.002	0.0271	0.0264	0.0352	0.0822	0.0149	0.0934	0.0019
5	rs2614125	153267753	1.02	0.157502178544443	0.99	0.0817332193164052	0.0355309788856509	0.492554870984337	0.02	0.0119	0.0201	0.0011	0.1701	0.0014	0.0017	0.0696	0.0016	0.1052	0.1412	0.0322	0.0042	0.1082	0.0191	0.0016	0.0019	0.0026	0.002	0.0271	0.0264	0.0352	0.0821	0.0149	0.0934	0.0019
5	rs115973509	153274473	1.02	0.157502178544443	0.99	0.0817332193164052	0.0361581830674801	0.511209820263603	0.02	0.0119	0.0201	0.0011	0.17	0.0014	0.0017	0.0696	0.0016	0.1052	0.1411	0.0322	0.0042	0.1082	0.0191	0.0016	0.0019	0.0025	0.002	0.0271	0.0264	0.0354	0.0822	0.0148	0.0936	0.0019
5	rs76330189	153278334	1.02	0.157502178544443	0.99	0.0817332193164052	0.0361581830674801	0.511485467607265	0.02	0.0119	0.0201	0.001	0.17	0.0014	0.0016	0.0696	0.0016	0.1052	0.1411	0.0322	0.0042	0.1082	0.0191	0.0016	0.0019	0.0025	0.002	0.0271	0.0264	0.0354	0.0823	0.0148	0.0936	0.0019
5	rs55749407	153281269	1.02	0.157502178544443	0.99	0.0817332193164052	0.0371401085742306	0.521849205433016	0.0199	0.012	0.0201	0.001	0.1699	0.0014	0.0016	0.0696	0.0016	0.1053	0.141	0.0322	0.0042	0.1081	0.0191	0.0016	0.0019	0.0025	0.0019	0.0271	0.0264	0.0356	0.0824	0.0147	0.0938	0.0019
5	rs1599409	153296064	1.02	0.157502178544443	0.99	0.0817332193164052	0.0386198471429478	0.542172066832104	0.0199	0.012	0.02	0.001	0.1699	0.0013	0.0016	0.0696	0.0016	0.1053	0.141	0.0322	0.0042	0.1081	0.0191	0.0016	0.0019	0.0025	0.0019	0.0271	0.0265	0.0357	0.0824	0.0147	0.0939	0.0018
5	rs17115392	153304518	1.02	0.157502178544443	0.99	0.0817332193164052	0.0404940935248941	0.532264863736401	0.0198	0.012	0.0201	0.0011	0.1697	0.0013	0.0016	0.0695	0.0016	0.1053	0.1408	0.0322	0.0043	0.1081	0.019	0.0016	0.002	0.0025	0.002	0.027	0.0265	0.0359	0.0824	0.0147	0.094	0.0018
5	rs78642035	153321724	1.02	0.157502178544443	0.99	0.0817332193164052	0.0425621612851494	0.535329844498325	0.0198	0.012	0.0202	0.0011	0.1697	0.0013	0.0017	0.0695	0.0016	0.1053	0.1408	0.0322	0.0043	0.1081	0.019	0.0016	0.002	0.0025	0.0021	0.027	0.0265	0.0359	0.0824	0.0147	0.094	0.0018
5	rs486440	153332555	1.02	0.157502178544443	0.99	0.0817332193164052	0.0501773240104593	0.532264863736401	0.0199	0.012	0.0202	0.0011	0.1695	0.0014	0.0017	0.0694	0.0016	0.1052	0.1407	0.0323	0.0043	0.1081	0.019	0.0016	0.0021	0.0025	0.0022	0.0269	0.0265	0.0359	0.0823	0.0147	0.0939	0.0018
5	rs2118663	153340145	1.02	0.157502178544443	0.99	0.0817332193164052	0.0522450287872228	0.511485467607265	0.0199	0.012	0.0202	0.0011	0.1695	0.0014	0.0017	0.0694	0.0017	0.1051	0.1407	0.0322	0.0043	0.108	0.019	0.0016	0.0021	0.0025	0.0023	0.0269	0.0264	0.0359	0.0823	0.0147	0.0939	0.0018
5	rs114870830	153344980	1.02	0.157502178544443	0.99	0.0817332193164052	0.0502266873473041	0.505842229040034	0.0199	0.012	0.0202	0.0011	0.1694	0.0014	0.0017	0.0694	0.0016	0.1052	0.1406	0.0322	0.0043	0.1082	0.019	0.0016	0.0021	0.0024	0.0023	0.0269	0.0263	0.036	0.0824	0.0146	0.094	0.0018
5	rs115337523	153360539	1.02	0.157502178544443	0.99	0.0817332193164052	0.0440957537081084	0.495150429884833	0.02	0.0119	0.0203	0.0011	0.1687	0.0014	0.0016	0.0693	0.0015	0.1058	0.1402	0.0325	0.0042	0.1093	0.019	0.0015	0.0021	0.0023	0.0022	0.0267	0.0258	0.0363	0.0824	0.0144	0.0946	0.0017
5	rs390299	153363334	1.02	0.157502178544443	0.99	0.0817332193164052	0.0451745629423747	0.508868336742491	0.02	0.0119	0.0203	0.0011	0.1687	0.0014	0.0016	0.0693	0.0015	0.1058	0.1402	0.0325	0.0042	0.1093	0.019	0.0015	0.0021	0.0023	0.0022	0.0267	0.0258	0.0363	0.0824	0.0144	0.0946	0.0017
5	rs1347798	153366438	1.02	0.157502178544443	0.99	0.0817332193164052	0.0451439305606424	0.510520866339731	0.02	0.0119	0.0203	0.0011	0.1687	0.0014	0.0016	0.0693	0.0015	0.1058	0.1402	0.0325	0.0042	0.1093	0.019	0.0015	0.0021	0.0023	0.0022	0.0267	0.0258	0.0363	0.0824	0.0144	0.0946	0.0017
5	rs378267	153367296	1.02	0.157502178544443	0.99	0.0817332193164052	0.0451439305606424	0.510658638323259	0.02	0.0119	0.0203	0.0011	0.1687	0.0014	0.0016	0.0693	0.0015	0.1058	0.1402	0.0325	0.0042	0.1093	0.019	0.0015	0.0021	0.0023	0.0022	0.0267	0.0258	0.0363	0.0824	0.0144	0.0946	0.0017
5	rs11748836	153381848	1.02	0.157502178544443	0.99	0.0817332193164052	0.0388818834463054	0.521295154171675	0.02	0.0122	0.0203	0.0011	0.1688	0.0013	0.0016	0.0692	0.0015	0.1057	0.14	0.0324	0.0042	0.1093	0.019	0.0015	0.0021	0.0024	0.0022	0.0267	0.0257	0.0362	0.0823	0.0148	0.0945	0.0017
5	rs114020061	153382220	1.02	0.157502178544443	0.99	0.0817332193164052	0.0381130680555567	0.521987741328566	0.02	0.0122	0.0203	0.0011	0.1688	0.0013	0.0016	0.0692	0.0015	0.1057	0.14	0.0324	0.0042	0.1093	0.019	0.0015	0.0021	0.0023	0.0022	0.0267	0.0257	0.0362	0.0823	0.0149	0.0945	0.0017
5	rs75780714	153382602	1.02	0.157502178544443	0.99	0.0817332193164052	0.0385098815252475	0.519910673002115	0.02	0.0122	0.0203	0.0011	0.1688	0.0013	0.0016	0.0692	0.0015	0.1057	0.1401	0.0324	0.0042	0.1093	0.019	0.0015	0.0021	0.0023	0.0022	0.0267	0.0257	0.0362	0.0822	0.0149	0.0946	0.0017
5	rs79229422	153408387	1.02	0.157502178544443	0.99	0.0817332193164052	0.0384412628670781	0.518665431578416	0.02	0.0122	0.0203	0.0011	0.1688	0.0013	0.0016	0.0692	0.0015	0.1057	0.1401	0.0324	0.0042	0.1093	0.019	0.0015	0.0021	0.0023	0.0022	0.0267	0.0257	0.0362	0.0822	0.0149	0.0946	0.0017
5	rs2578377	153413390	1.02	0.157502178544443	0.99	0.0817332193164052	0.0384961510355621	0.520464354474043	0.02	0.0122	0.0203	0.0011	0.1688	0.0013	0.0016	0.0692	0.0015	0.1057	0.1401	0.0324	0.0042	0.1093	0.019	0.0015	0.0021	0.0023	0.0022	0.0267	0.0257	0.0362	0.0822	0.0149	0.0946	0.0017
5	rs816040	153421412	1.02	0.157502178544443	0.99	0.0817332193164052	0.0382769225550469	0.522819150413665	0.02	0.0122	0.0203	0.0011	0.1689	0.0013	0.0016	0.0692	0.0015	0.1058	0.1401	0.0324	0.004	0.109	0.019	0.0015	0.0021	0.0023	0.0022	0.0267	0.0257	0.0362	0.0822	0.0149	0.0947	0.0017
5	rs690592	153429459	1.02	0.157502178544443	0.99	0.0817332193164052	0.0380858061609069	0.523373607470373	0.02	0.0122	0.0203	0.0011	0.1689	0.0013	0.0016	0.0691	0.0015	0.1058	0.1401	0.0324	0.004	0.109	0.019	0.0015	0.0021	0.0023	0.0022	0.0267	0.0257	0.0362	0.0822	0.0149	0.0947	0.0017
5	rs1370912	153430783	1.02	0.157502178544443	0.99	0.0817332193164052	0.0384412628670781	0.525315366354696	0.02	0.0122	0.0203	0.0011	0.1689	0.0013	0.0016	0.0691	0.0015	0.1058	0.1401	0.0324	0.004	0.109	0.019	0.0015	0.002	0.0023	0.0022	0.0267	0.0257	0.0362	0.0822	0.0149	0.0947	0.0017
5	rs2578386	153432733	1.02	0.157502178544443	0.99	0.0817332193164052	0.0384549798413698	0.524760394299697	0.02	0.0122	0.0203	0.0011	0.169	0.0013	0.0016	0.0691	0.0015	0.1058	0.1401	0.0324	0.004	0.109	0.019	0.0015	0.002	0.0023	0.0022	0.0267	0.0257	0.0362	0.0822	0.0149	0.0947	0.0017
5	rs2255493	153432970	1.02	0.157502178544443	0.99	0.0817332193164052	0.0384961510355621	0.523789546942381	0.02	0.0122	0.0203	0.0011	0.169	0.0013	0.0016	0.0691	0.0015	0.1058	0.1402	0.0324	0.004	0.109	0.019	0.0015	0.002	0.0023	0.0022	0.0267	0.0257	0.0362	0.0822	0.0149	0.0947	0.0017
5	rs11958069	153435497	1.02	0.157502178544443	0.99	0.0817332193164052	0.0389925804239684	0.5164535257549	0.02	0.0122	0.0203	0.0011	0.169	0.0013	0.0016	0.0691	0.0016	0.1057	0.1401	0.0324	0.004	0.109	0.019	0.0015	0.002	0.0024	0.0022	0.0267	0.0257	0.0362	0.0822	0.0149	0.0947	0.0017
5	rs816025	153438808	1.02	0.157502178544443	0.99	0.0817332193164052	0.0390480103119384	0.517144490638045	0.02	0.0122	0.0203	0.0011	0.169	0.0013	0.0016	0.0691	0.0016	0.1057	0.1401	0.0324	0.004	0.109	0.019	0.0015	0.002	0.0024	0.0022	0.0267	0.0257	0.0362	0.0822	0.0149	0.0947	0.0017
5	rs114917012	153456662	1.02	0.157502178544443	0.99	0.0817332193164052	0.0395493253274179	0.492964463800736	0.02	0.0122	0.0203	0.0011	0.169	0.0013	0.0015	0.069	0.0016	0.1057	0.1401	0.0325	0.0041	0.1091	0.019	0.0014	0.002	0.0023	0.0022	0.0268	0.0256	0.0361	0.0821	0.0149	0.095	0.0018
5	rs76345974	153458129	1.02	0.157502178544443	0.99	0.0817332193164052	0.0395493253274179	0.493510723174862	0.02	0.0122	0.0203	0.0011	0.169	0.0013	0.0015	0.069	0.0016	0.1057	0.1401	0.0325	0.0041	0.1091	0.019	0.0014	0.002	0.0023	0.0022	0.0268	0.0256	0.0361	0.0821	0.0149	0.095	0.0018
5	rs11743515	153465914	1.02	0.157502178544443	0.99	0.0817332193164052	0.0397454724141295	0.498434009009678	0.02	0.0122	0.0203	0.001	0.169	0.0013	0.0015	0.069	0.0016	0.1057	0.1401	0.0325	0.0041	0.1091	0.019	0.0014	0.002	0.0023	0.0022	0.0268	0.0256	0.0361	0.0821	0.0149	0.095	0.0018
5	rs77806858	153476869	1.02	0.157502178544443	0.99	0.0817332193164052	0.0398437966074419	0.502271836616924	0.02	0.0122	0.0203	0.001	0.169	0.0013	0.0015	0.069	0.0016	0.1057	0.1401	0.0325	0.0041	0.1091	0.019	0.0014	0.002	0.0023	0.0022	0.0268	0.0256	0.0361	0.0821	0.0149	0.095	0.0018
5	rs2434375	153479613	1.02	0.157502178544443	0.98	0.0961760782036991	0.039857856571808	0.502957951097221	0.02	0.0122	0.0203	0.001	0.169	0.0013	0.0015	0.069	0.0016	0.1057	0.1401	0.0325	0.0041	0.1091	0.019	0.0014	0.002	0.0023	0.0022	0.0268	0.0256	0.0361	0.0821	0.0149	0.095	0.0018
5	rs114469503	153480111	1.02	0.157502178544443	0.99	0.0817332193164052	0.0394794346374724	0.502409040449742	0.02	0.0123	0.0203	0.001	0.169	0.0013	0.0015	0.069	0.0016	0.1057	0.1401	0.0325	0.0041	0.1091	0.019	0.0014	0.002	0.0023	0.0022	0.0268	0.0256	0.0361	0.0822	0.0149	0.095	0.0018
5	rs114919452	153487825	1.02	0.157502178544443	0.99	0.0817332193164052	0.0376514464842811	0.451779657269403	0.02	0.0123	0.0203	0.001	0.169	0.0013	0.0015	0.069	0.0016	0.1057	0.1401	0.0325	0.0041	0.1091	0.019	0.0014	0.002	0.0023	0.0022	0.0268	0.0256	0.0362	0.0821	0.0148	0.095	0.0017
5	rs62384105	153497596	1.03	0.13807906481078	0.99	0.0817332193164052	0.0517228338102882	0.60181902396282	0.0203	0.0118	0.0207	0.001	0.1681	0.0011	0.0014	0.0656	0.0014	0.106	0.1404	0.0346	0.0041	0.1088	0.0198	0.0015	0.0019	0.0019	0.0021	0.0274	0.0256	0.0381	0.0809	0.0148	0.0953	0.0018
5	rs116118350	153505099	1.03	0.13807906481078	0.98	0.0961760782036991	0.0528388433686223	0.618657490443951	0.0203	0.0118	0.0207	0.001	0.1681	0.0011	0.0014	0.0656	0.0014	0.106	0.1404	0.0346	0.0041	0.1088	0.0198	0.0015	0.0019	0.0019	0.0021	0.0274	0.0256	0.0381	0.0809	0.0148	0.0953	0.0018
5	rs2033195	153509596	1.03	0.13807906481078	0.98	0.0961760782036991	0.0533000087861776	0.625597172105467	0.0203	0.0118	0.0207	0.001	0.1681	0.0011	0.0014	0.0656	0.0014	0.106	0.1404	0.0346	0.0041	0.1088	0.0198	0.0015	0.0019	0.0019	0.0021	0.0274	0.0256	0.0382	0.0809	0.0148	0.0953	0.0018
5	rs7719067	153538241	1.03	0.13807906481078	0.97	0.112481740502774	0.0479258796533764	0.662176651461429	0.0206	0.0117	0.0208	0.001	0.1676	0.0011	0.0013	0.0648	0.0013	0.1061	0.1407	0.0351	0.004	0.1089	0.0205	0.0014	0.0019	0.002	0.002	0.0276	0.0256	0.0383	0.0805	0.0149	0.0952	0.0017
5	rs11749958	153544255	1.03	0.13807906481078	0.97	0.112481740502774	0.0481814894753998	0.667315258765785	0.0206	0.0117	0.0208	0.001	0.1676	0.0011	0.0013	0.0648	0.0013	0.1061	0.1407	0.0351	0.0041	0.1089	0.0205	0.0014	0.0019	0.002	0.002	0.0276	0.0256	0.0384	0.0805	0.0149	0.0953	0.0017
5	rs76284048	153544901	1.03	0.13807906481078	0.97	0.112481740502774	0.0480535695719482	0.662910180572044	0.0206	0.0117	0.0208	0.001	0.1676	0.0011	0.0013	0.0648	0.0013	0.1061	0.1407	0.0351	0.0041	0.1089	0.0205	0.0014	0.0019	0.002	0.002	0.0276	0.0256	0.0384	0.0805	0.0149	0.0952	0.0017
5	rs11957885	153547306	1.03	0.13807906481078	0.97	0.112481740502774	0.0475124738287137	0.652365422053963	0.0206	0.0117	0.0208	0.001	0.1676	0.0011	0.0013	0.0648	0.0013	0.1061	0.1407	0.0351	0.0041	0.1089	0.0205	0.0014	0.0019	0.002	0.002	0.0276	0.0256	0.0384	0.0804	0.0149	0.0952	0.0017
5	rs74760965	153557795	1.03	0.13807906481078	0.97	0.112481740502774	0.0492943680470149	0.655729654332116	0.0207	0.0117	0.0208	0.001	0.1675	0.0011	0.0013	0.0647	0.0013	0.1063	0.1406	0.0351	0.0041	0.1088	0.0207	0.0015	0.0019	0.0019	0.002	0.0275	0.0256	0.0384	0.0805	0.0149	0.0952	0.0017
5	rs71585927	153560523	1.03	0.13807906481078	0.97	0.112481740502774	0.0495385735251202	0.65792586442807	0.0207	0.0117	0.0208	0.001	0.1675	0.0012	0.0013	0.0646	0.0013	0.1063	0.1406	0.0351	0.0041	0.1088	0.0207	0.0015	0.0019	0.0019	0.002	0.0275	0.0256	0.0384	0.0805	0.0149	0.0952	0.0017
5	rs746358	153573091	1.03	0.13807906481078	0.97	0.112481740502774	0.0505235545586865	0.667756133670933	0.0207	0.0117	0.0208	0.001	0.1675	0.0012	0.0013	0.0646	0.0012	0.1063	0.1406	0.0351	0.0041	0.1088	0.0207	0.0015	0.0019	0.0019	0.002	0.0275	0.0256	0.0384	0.0805	0.0149	0.0952	0.0017
5	rs4958708	153580493	1.03	0.13807906481078	0.97	0.112481740502774	0.0497835938944735	0.664377797208377	0.0207	0.0117	0.0208	0.001	0.1675	0.0012	0.0013	0.0646	0.0012	0.1064	0.1406	0.0352	0.0041	0.1089	0.0207	0.0015	0.0019	0.0019	0.002	0.0274	0.0256	0.0384	0.0804	0.0149	0.0952	0.0017
5	rs17626419	153582737	1.03	0.13807906481078	0.97	0.112481740502774	0.0458985003412615	0.638657730954377	0.0208	0.0117	0.0207	0.001	0.1671	0.0013	0.0013	0.0644	0.0012	0.1063	0.1401	0.0352	0.004	0.1099	0.0208	0.0016	0.0021	0.0019	0.002	0.0273	0.0256	0.0386	0.0803	0.0149	0.0949	0.0017
5	rs1123430	153584502	1.03	0.13807906481078	0.97	0.112481740502774	0.0430939610712103	0.613464722344506	0.0209	0.0119	0.0207	0.0011	0.1669	0.0013	0.0014	0.0641	0.0012	0.1064	0.1399	0.0351	0.004	0.1101	0.0209	0.0016	0.0022	0.0019	0.002	0.0273	0.0256	0.0387	0.0802	0.0149	0.095	0.0018
5	rs79786141	153584794	1.03	0.13807906481078	0.97	0.112481740502774	0.0431087977811531	0.614329465855539	0.0209	0.0119	0.0207	0.0011	0.1668	0.0013	0.0014	0.0641	0.0012	0.1064	0.1398	0.0351	0.004	0.1101	0.0209	0.0016	0.0022	0.0019	0.002	0.0273	0.0256	0.0387	0.0802	0.0149	0.095	0.0018
5	rs13162739	153586108	1.03	0.13807906481078	0.97	0.112481740502774	0.0426799489285411	0.615338696786269	0.0209	0.0119	0.0207	0.0011	0.1668	0.0013	0.0014	0.0641	0.0012	0.1064	0.1398	0.0351	0.004	0.1101	0.0209	0.0016	0.0022	0.0019	0.002	0.0273	0.0256	0.0387	0.0802	0.0149	0.095	0.0018
5	rs2161393	153591020	1.03	0.13807906481078	0.97	0.112481740502774	0.0400973985616151	0.608426136979839	0.0209	0.0119	0.0207	0.0011	0.1666	0.0013	0.0014	0.0639	0.0012	0.1065	0.1398	0.0351	0.004	0.1102	0.0209	0.0016	0.0022	0.0019	0.002	0.0273	0.0256	0.0387	0.0802	0.0149	0.095	0.0018
5	rs114139414	153596539	1.02	0.157502178544443	0.97	0.112481740502774	0.0389095373479826	0.627769544278177	0.0213	0.0123	0.0206	0.0011	0.1649	0.0014	0.0015	0.0633	0.0012	0.1073	0.1385	0.0357	0.004	0.1107	0.0211	0.0017	0.0023	0.0022	0.002	0.0273	0.0256	0.0391	0.0796	0.0154	0.0948	0.0019
5	rs7737824	153596813	1.02	0.157502178544443	0.97	0.112481740502774	0.0387024634141781	0.640258328411151	0.0213	0.0124	0.0205	0.0011	0.1647	0.0014	0.0015	0.0631	0.0012	0.1075	0.1383	0.0357	0.004	0.1108	0.0211	0.0017	0.0024	0.0023	0.0021	0.0274	0.0256	0.0392	0.0795	0.0154	0.0949	0.0019
5	rs78437988	153599984	1.02	0.157502178544443	0.97	0.112481740502774	0.0386060896054631	0.598521916001132	0.0215	0.0125	0.0205	0.001	0.1641	0.0014	0.0015	0.0628	0.0012	0.108	0.1381	0.0358	0.004	0.1115	0.0211	0.0017	0.0024	0.0023	0.0021	0.0274	0.0256	0.0392	0.079	0.0153	0.0949	0.0019
5	rs75044695	153600232	1.03	0.13807906481078	0.96	0.130782650589638	0.0388266163115057	0.599524926517644	0.0215	0.0125	0.0205	0.001	0.1641	0.0014	0.0015	0.0628	0.0012	0.108	0.1381	0.0358	0.004	0.1116	0.0211	0.0017	0.0024	0.0023	0.0021	0.0274	0.0256	0.0392	0.079	0.0153	0.0949	0.0019
5	rs114833053	153602142	1.03	0.13807906481078	0.96	0.130782650589638	0.0390618762668224	0.587658017895726	0.0215	0.0125	0.0204	0.001	0.1641	0.0014	0.0015	0.0628	0.0012	0.108	0.1381	0.0358	0.004	0.1117	0.0211	0.0017	0.0024	0.0023	0.0021	0.0274	0.0256	0.0392	0.0789	0.0153	0.0949	0.0019
5	rs116639701	153602706	1.03	0.13807906481078	0.96	0.130782650589638	0.039075745615567	0.586944963210047	0.0215	0.0125	0.0204	0.001	0.164	0.0014	0.0015	0.0628	0.0012	0.108	0.1381	0.0358	0.004	0.1117	0.0211	0.0017	0.0024	0.0024	0.0021	0.0274	0.0256	0.0392	0.0789	0.0153	0.0949	0.0019
5	rs115393204	153610555	1.02	0.157502178544443	0.96	0.130782650589638	0.0390341477505628	0.556061327388768	0.0216	0.0126	0.0204	0.001	0.1639	0.0014	0.0015	0.0627	0.0012	0.1079	0.138	0.0359	0.004	0.1118	0.0211	0.0017	0.0024	0.0024	0.0021	0.0275	0.0256	0.0392	0.0788	0.0152	0.0949	0.0019
5	rs6893675	153618876	1.02	0.157502178544443	0.96	0.130782650589638	0.0366203346143456	0.577552234654293	0.0217	0.0128	0.0204	0.001	0.1638	0.0015	0.0015	0.0627	0.0012	0.1078	0.1379	0.0359	0.004	0.112	0.0211	0.0017	0.0024	0.0024	0.0021	0.0275	0.0256	0.0392	0.0787	0.0153	0.0948	0.0019
5	rs10059636	153620581	1.02	0.157502178544443	0.96	0.130782650589638	0.0389787314331071	0.593369921204122	0.0217	0.0128	0.0204	0.001	0.1638	0.0015	0.0015	0.0627	0.0012	0.1078	0.1379	0.0359	0.004	0.112	0.0211	0.0017	0.0024	0.0024	0.0021	0.0275	0.0256	0.0392	0.0787	0.0153	0.0948	0.0019
5	rs114847921	153624845	1.02	0.157502178544443	0.96	0.130782650589638	0.0381539861691235	0.592083588769564	0.0217	0.0129	0.0204	0.001	0.1638	0.0015	0.0015	0.0626	0.0012	0.1078	0.1379	0.0359	0.004	0.1121	0.0211	0.0017	0.0024	0.0024	0.0021	0.0275	0.0257	0.0392	0.0786	0.0153	0.0948	0.0019
5	rs77886121	153628389	1.02	0.157502178544443	0.96	0.130782650589638	0.0379632943451165	0.595229135565897	0.0217	0.0129	0.0204	0.001	0.1638	0.0015	0.0015	0.0626	0.0012	0.1077	0.1379	0.0359	0.004	0.1121	0.0211	0.0017	0.0024	0.0024	0.0021	0.0275	0.0257	0.0392	0.0786	0.0153	0.0948	0.0019
5	rs7701364	153635636	1.02	0.157502178544443	0.96	0.130782650589638	0.0364878758164998	0.597662511720021	0.0217	0.013	0.0203	0.001	0.1637	0.0015	0.0015	0.0624	0.0012	0.1077	0.1378	0.036	0.0039	0.1123	0.0212	0.0017	0.0025	0.0024	0.0021	0.0275	0.0257	0.0392	0.0785	0.0152	0.0949	0.0018
5	rs514699	153639043	1.02	0.157502178544443	0.96	0.130782650589638	0.0345152356926047	0.568054828184009	0.0217	0.0132	0.0202	0.001	0.1636	0.0015	0.0015	0.0623	0.0012	0.1075	0.1376	0.036	0.0038	0.1125	0.0212	0.0017	0.0025	0.0025	0.0021	0.0276	0.026	0.0392	0.0782	0.0151	0.0951	0.0018
5	rs34902129	153653323	1.02	0.157502178544443	0.96	0.130782650589638	0.034248668731971	0.573294943497566	0.0217	0.0133	0.0202	0.001	0.1635	0.0015	0.0016	0.0622	0.0012	0.1074	0.1376	0.036	0.0038	0.1125	0.0212	0.0017	0.0025	0.0025	0.0021	0.0276	0.026	0.0392	0.0782	0.0151	0.0951	0.0018
5	rs17628768	153663571	1.02	0.157502178544443	0.96	0.130782650589638	0.0334202352454941	0.578688798199713	0.0217	0.0134	0.0202	0.0011	0.1634	0.0015	0.0016	0.062	0.0012	0.1075	0.1375	0.036	0.0038	0.1126	0.0213	0.0018	0.0025	0.0026	0.0021	0.0275	0.026	0.0394	0.078	0.0151	0.0951	0.0018
5	rs11954189	153668639	1.02	0.157502178544443	0.96	0.130782650589638	0.0302463944673456	0.5420322145173	0.0218	0.0136	0.0201	0.0012	0.163	0.0017	0.0017	0.0616	0.0012	0.1075	0.1373	0.0361	0.0036	0.1135	0.0216	0.0019	0.0026	0.0027	0.0022	0.0273	0.026	0.0393	0.0771	0.0152	0.0951	0.0018
5	rs114612424	153673334	1.02	0.157502178544443	0.96	0.130782650589638	0.0297388546950835	0.523096360519888	0.0218	0.0136	0.0201	0.0012	0.1629	0.0017	0.0017	0.0615	0.0012	0.1075	0.1373	0.0361	0.0035	0.1136	0.0216	0.0019	0.0027	0.0027	0.0022	0.0272	0.026	0.0393	0.077	0.0152	0.0952	0.0017
5	rs78264945	153674061	1.02	0.157502178544443	0.97	0.112481740502774	0.0299572773353642	0.527258924046138	0.0218	0.0136	0.0202	0.0012	0.1629	0.0017	0.0017	0.0615	0.0012	0.1075	0.1373	0.0361	0.0035	0.1136	0.0216	0.0019	0.0027	0.0027	0.0022	0.0272	0.026	0.0393	0.077	0.0152	0.0952	0.0017
5	rs17115870	153676948	1.02	0.157502178544443	0.97	0.112481740502774	0.0306427387949444	0.512450528976324	0.0218	0.0136	0.0202	0.0012	0.1628	0.0017	0.0018	0.0614	0.0012	0.1076	0.1373	0.0361	0.0035	0.1136	0.0217	0.0019	0.0027	0.0028	0.0022	0.0271	0.026	0.0393	0.0769	0.0153	0.0952	0.0017
5	rs116234419	153681873	1.02	0.157502178544443	0.97	0.112481740502774	0.0290564732279137	0.48247935475958	0.0218	0.0136	0.0202	0.0012	0.1628	0.0017	0.0018	0.0614	0.0012	0.1076	0.1372	0.0361	0.0035	0.1136	0.0217	0.002	0.0027	0.0028	0.0022	0.0271	0.026	0.0393	0.0769	0.0153	0.0952	0.0017
5	rs6897371	153696792	1.02	0.157502178544443	0.97	0.112481740502774	0.0280757636097475	0.445118628872377	0.0219	0.0134	0.0206	0.0014	0.1625	0.0019	0.0019	0.061	0.0012	0.1074	0.1369	0.036	0.0034	0.1137	0.0217	0.0023	0.0029	0.0029	0.0022	0.0271	0.0258	0.0392	0.0766	0.0153	0.0954	0.0017
5	rs153418	153703523	1.02	0.157502178544443	0.97	0.112481740502774	0.0293507997051211	0.418872063643265	0.0219	0.0134	0.0207	0.0015	0.1624	0.002	0.002	0.0609	0.0012	0.1074	0.1367	0.036	0.0034	0.1136	0.0217	0.0024	0.0031	0.0029	0.0022	0.0272	0.0258	0.0392	0.0764	0.0153	0.0955	0.0017
5	rs62379875	153707625	1.02	0.157502178544443	0.97	0.112481740502774	0.0300264871155753	0.409742700032215	0.0219	0.0134	0.0207	0.0015	0.1623	0.002	0.002	0.061	0.0012	0.1074	0.1366	0.036	0.0034	0.1136	0.0217	0.0024	0.0031	0.003	0.0022	0.0272	0.0258	0.0392	0.0764	0.0153	0.0955	0.0017
5	rs11959324	153718344	1.02	0.157502178544443	0.97	0.112481740502774	0.0348985477903304	0.390751785231909	0.022	0.0134	0.0208	0.0016	0.1621	0.0022	0.0021	0.0608	0.0013	0.1072	0.1362	0.0361	0.0034	0.1134	0.0218	0.0026	0.0034	0.003	0.0022	0.0273	0.0258	0.0392	0.0763	0.0153	0.0955	0.0017
5	rs8180481	153721048	1.02	0.157502178544443	0.97	0.112481740502774	0.0340339301519108	0.365321099287095	0.022	0.0134	0.0208	0.0017	0.1619	0.0022	0.0021	0.0608	0.0013	0.1071	0.1361	0.0361	0.0033	0.1134	0.0219	0.0027	0.0036	0.0031	0.0022	0.0273	0.0258	0.0392	0.0762	0.0153	0.0955	0.0018
5	rs27150	153734239	1.02	0.157502178544443	0.98	0.0961760782036991	0.0361450385124337	0.330305802187718	0.022	0.0132	0.0207	0.0021	0.161	0.0026	0.0025	0.0605	0.0014	0.106	0.1356	0.0363	0.0032	0.1134	0.0223	0.0031	0.0041	0.0031	0.0023	0.0274	0.0259	0.0391	0.0763	0.0154	0.0951	0.0019
5	rs13164128	153734979	1.02	0.157502178544443	0.98	0.0961760782036991	0.0320587016632849	0.283400194839941	0.022	0.0131	0.0206	0.0022	0.1609	0.0028	0.0027	0.0603	0.0015	0.1057	0.1355	0.0363	0.0033	0.1133	0.0223	0.0033	0.0043	0.0031	0.0023	0.0274	0.0257	0.0389	0.0766	0.0154	0.0949	0.0019
5	rs918510	153735484	1.02	0.157502178544443	0.98	0.0961760782036991	0.0372205246464431	0.267873511848278	0.022	0.013	0.0205	0.0024	0.1608	0.003	0.0028	0.0602	0.0015	0.1055	0.1356	0.0364	0.0033	0.1134	0.0223	0.0034	0.0045	0.0032	0.0023	0.0275	0.0256	0.0389	0.0768	0.0155	0.0946	0.0019
5	rs7730696	153737288	1.02	0.157502178544443	0.98	0.0961760782036991	0.0436602125749697	0.245660658319526	0.0221	0.0129	0.0202	0.0027	0.1603	0.0036	0.0032	0.0593	0.0016	0.1053	0.1366	0.0366	0.0033	0.1133	0.0223	0.0039	0.0049	0.0035	0.0024	0.0277	0.0251	0.0392	0.0767	0.0156	0.0922	0.002
5	rs35399609	153738766	1.01	0.178854520006857	0.98	0.0961760782036991	0.0356349839696832	0.168506434272203	0.0222	0.0125	0.02	0.0029	0.1604	0.0039	0.0034	0.0595	0.0015	0.1051	0.1369	0.0367	0.0033	0.1129	0.0222	0.0042	0.0051	0.0035	0.0024	0.0274	0.0246	0.039	0.0769	0.0157	0.0921	0.0021
5	rs72795420	153739585	1.01	0.178854520006857	0.98	0.0961760782036991	0.0383864287459782	0.185443398408642	0.0222	0.0126	0.02	0.0029	0.1605	0.0039	0.0034	0.0595	0.0015	0.1051	0.1369	0.0367	0.0033	0.1129	0.0222	0.0042	0.0051	0.0035	0.0024	0.0274	0.0246	0.0389	0.0769	0.0157	0.0921	0.0021
5	rs27154	153741843	1.01	0.178854520006857	0.98	0.0961760782036991	0.041526530229286	0.186973510486135	0.0222	0.0125	0.02	0.0029	0.1604	0.0039	0.0034	0.0595	0.0015	0.1052	0.137	0.0367	0.0033	0.1129	0.0222	0.0043	0.0052	0.0035	0.0024	0.0274	0.0245	0.0389	0.0769	0.0157	0.0921	0.0021
5	rs153413	153748359	1.01	0.178854520006857	0.98	0.0961760782036991	0.0392007225360027	0.182700060279102	0.0222	0.0125	0.02	0.0029	0.1604	0.004	0.0035	0.0594	0.0015	0.1052	0.137	0.0367	0.0033	0.1129	0.0223	0.0043	0.0052	0.0035	0.0024	0.0274	0.0245	0.0389	0.0768	0.0157	0.092	0.0021
5	rs75465078	153750464	1.01	0.178854520006857	0.98	0.0961760782036991	0.0354531136425334	0.164287752496347	0.0222	0.0125	0.02	0.0029	0.1604	0.004	0.0035	0.0594	0.0015	0.1052	0.137	0.0367	0.0033	0.1129	0.0223	0.0043	0.0052	0.0035	0.0024	0.0274	0.0244	0.0389	0.0768	0.0157	0.0919	0.0021
5	rs17636743	153753867	1.01	0.178854520006857	0.98	0.0961760782036991	0.0368329613687632	0.158753877071578	0.0222	0.0124	0.02	0.0029	0.1604	0.0041	0.0035	0.0592	0.0015	0.1053	0.137	0.0367	0.0032	0.113	0.0223	0.0044	0.0052	0.0035	0.0024	0.0273	0.0241	0.0389	0.0768	0.0157	0.092	0.0021
5	rs115719455	153755034	1.01	0.178854520006857	0.98	0.0961760782036991	0.0383590319460993	0.174754481808434	0.0222	0.0124	0.0201	0.0029	0.1603	0.0042	0.0035	0.0592	0.0015	0.1053	0.137	0.0367	0.0032	0.1131	0.0223	0.0045	0.0053	0.0035	0.0024	0.0273	0.024	0.0389	0.0768	0.0158	0.0919	0.0021
5	rs115512252	153759134	1.01	0.178854520006857	0.98	0.0961760782036991	0.0443675747175744	0.154241654170004	0.0223	0.0123	0.0201	0.003	0.16	0.0043	0.0036	0.0592	0.0014	0.1054	0.1374	0.0367	0.0032	0.1131	0.0223	0.0046	0.0053	0.0035	0.0024	0.0272	0.0237	0.0389	0.0768	0.0157	0.0919	0.0021
5	rs17116042	153760329	1.01	0.178854520006857	0.98	0.0961760782036991	0.0494407936043183	0.156060166133246	0.0223	0.0123	0.0201	0.003	0.16	0.0043	0.0036	0.0592	0.0014	0.1054	0.1375	0.0367	0.0032	0.1131	0.0223	0.0046	0.0053	0.0035	0.0024	0.0272	0.0236	0.0389	0.0768	0.0157	0.0919	0.0021
5	rs750063	153760704	1.01	0.178854520006857	0.98	0.0961760782036991	0.0501279933753337	0.159140027848149	0.0223	0.0123	0.0201	0.003	0.16	0.0043	0.0036	0.0592	0.0014	0.1054	0.1375	0.0367	0.0032	0.1131	0.0222	0.0046	0.0053	0.0035	0.0024	0.0272	0.0236	0.0389	0.0768	0.0158	0.0918	0.0021
5	rs918509	153762653	1.01	0.178854520006857	0.97	0.112481740502774	0.0469912537044211	0.151290994582661	0.0223	0.0123	0.0202	0.003	0.1599	0.0043	0.0036	0.0592	0.0014	0.1054	0.1375	0.0367	0.0032	0.1131	0.0222	0.0047	0.0054	0.0035	0.0024	0.0271	0.0236	0.0389	0.0768	0.0158	0.0919	0.0021
5	rs73283390	153764373	1.01	0.178854520006857	0.97	0.112481740502774	0.0426357524662864	0.151196152137267	0.0223	0.0123	0.0201	0.003	0.1599	0.0043	0.0036	0.0592	0.0014	0.1053	0.1375	0.0367	0.0031	0.1132	0.0222	0.0047	0.0054	0.0034	0.0024	0.0271	0.0235	0.0389	0.0768	0.0158	0.0919	0.0021
5	rs2034577	153766356	1.01	0.178854520006857	0.97	0.112481740502774	0.0406079284438485	0.159526511096453	0.0223	0.0122	0.0201	0.003	0.1599	0.0043	0.0036	0.0594	0.0015	0.1052	0.1376	0.0367	0.0031	0.1133	0.0223	0.0047	0.0054	0.0033	0.0024	0.0271	0.0234	0.0389	0.0768	0.0158	0.0918	0.0021
5	rs73283393	153768231	1.01	0.178854520006857	0.97	0.112481740502774	0.0354401476430437	0.13730679929143	0.0223	0.0122	0.0201	0.0031	0.1599	0.0043	0.0036	0.0594	0.0015	0.105	0.1373	0.0368	0.0032	0.1136	0.0223	0.0047	0.0054	0.0032	0.0024	0.0271	0.0233	0.0389	0.0768	0.0158	0.0919	0.0021
5	rs113796111	153769996	1.01	0.178854520006857	0.97	0.112481740502774	0.0327529183380116	0.13960318846122	0.0223	0.0122	0.0201	0.0031	0.1599	0.0044	0.0037	0.0595	0.0014	0.105	0.1373	0.0368	0.0032	0.1137	0.0223	0.0047	0.0054	0.0031	0.0024	0.027	0.0229	0.0389	0.0769	0.0157	0.0922	0.0021
5	rs10064410	153772161	1.01	0.178854520006857	0.97	0.112481740502774	0.0306310297449569	0.139234831209988	0.0223	0.0122	0.0201	0.0031	0.1601	0.0044	0.0037	0.0596	0.0014	0.1049	0.1373	0.0367	0.0032	0.1136	0.0224	0.0048	0.0054	0.003	0.0023	0.027	0.0229	0.0389	0.0769	0.0158	0.0921	0.002
5	rs4499886	153774758	1.01	0.178854520006857	0.97	0.112481740502774	0.109070513967327	0.367590092303034	0.0235	0.0112	0.0203	0.0034	0.1573	0.0051	0.0042	0.061	0.0011	0.1031	0.1352	0.0378	0.0033	0.1154	0.0233	0.0049	0.0061	0.0031	0.0023	0.0258	0.0238	0.0393	0.0753	0.017	0.0915	0.0021
5	rs889028	153775540	1.01	0.178854520006857	0.97	0.112481740502774	0.0970820010860345	0.340752715683388	0.0235	0.0112	0.0203	0.0034	0.1572	0.0051	0.0042	0.061	0.0011	0.1032	0.1352	0.0379	0.0033	0.1154	0.0233	0.0049	0.0061	0.0031	0.0023	0.0258	0.0238	0.0394	0.0753	0.017	0.0914	0.0021
5	rs10040997	153778717	1.01	0.178854520006857	0.97	0.112481740502774	0.105838259546145	0.394607281352128	0.0236	0.0111	0.0204	0.0034	0.1567	0.0052	0.0042	0.0614	0.0011	0.1033	0.1348	0.0378	0.0034	0.1156	0.0235	0.005	0.0061	0.0031	0.0023	0.0254	0.024	0.0395	0.0752	0.0171	0.0911	0.0021
5	rs10068322	153779357	1.01	0.178854520006857	0.97	0.112481740502774	0.126200426766486	0.416388692764934	0.0236	0.0111	0.0204	0.0034	0.1564	0.0052	0.0043	0.0615	0.0012	0.1034	0.1347	0.0379	0.0034	0.1156	0.0235	0.0051	0.0062	0.0029	0.0024	0.0254	0.0241	0.0395	0.075	0.0171	0.0909	0.0021
5	rs3756644	153780979	1.01	0.178854520006857	0.97	0.112481740502774	0.100145873457955	0.365447050112352	0.0236	0.0109	0.0202	0.0035	0.1562	0.0053	0.0045	0.062	0.0011	0.1033	0.1342	0.038	0.0034	0.116	0.0236	0.0054	0.0062	0.0028	0.0022	0.025	0.0245	0.0396	0.0748	0.0172	0.0905	0.002
5	rs75808885	153784286	1.01	0.178854520006857	0.97	0.112481740502774	0.0871556435679313	0.341493703791525	0.0236	0.0109	0.0201	0.0035	0.1562	0.0053	0.0045	0.0621	0.0011	0.1034	0.134	0.038	0.0034	0.1161	0.0236	0.0054	0.0062	0.0027	0.0022	0.0248	0.0246	0.0396	0.0749	0.0173	0.0904	0.002
5	rs73285221	153784745	1.01	0.178854520006857	0.96	0.130782650589638	0.0841657245432547	0.319833359672414	0.0237	0.0109	0.02	0.0035	0.1563	0.0053	0.0045	0.0621	0.0011	0.1038	0.1339	0.038	0.0034	0.1162	0.0237	0.0053	0.0062	0.0028	0.0022	0.0247	0.0246	0.0396	0.0749	0.0172	0.0904	0.002
5	rs3776995	153788200	1.01	0.178854520006857	0.96	0.130782650589638	0.101518093421165	0.288674221462003	0.0239	0.0109	0.02	0.0035	0.1561	0.0054	0.0045	0.0623	0.0012	0.1037	0.1336	0.038	0.0034	0.1165	0.0237	0.0054	0.0062	0.0027	0.0021	0.0243	0.0249	0.0395	0.0749	0.0171	0.0904	0.0021
5	rs13162143	153788496	1.01	0.178854520006857	0.96	0.130782650589638	0.118271053221698	0.328105716531779	0.0239	0.0109	0.02	0.0035	0.1561	0.0054	0.0045	0.0623	0.0012	0.1037	0.1336	0.038	0.0034	0.1166	0.0237	0.0054	0.0062	0.0027	0.0021	0.0243	0.0249	0.0395	0.0749	0.0171	0.0904	0.0021
5	rs4958734	153789505	1.01	0.178854520006857	0.96	0.130782650589638	0.102404532076985	0.347686629949331	0.0239	0.0108	0.0199	0.0035	0.1559	0.0054	0.0045	0.0625	0.0012	0.1037	0.1336	0.0381	0.0034	0.1165	0.0237	0.0054	0.0062	0.0027	0.0021	0.0242	0.025	0.0394	0.0751	0.017	0.0905	0.0021
5	rs3776998	153797838	1.01	0.178854520006857	0.96	0.130782650589638	0.136492247762186	0.330061135992204	0.0239	0.0105	0.0195	0.004	0.1551	0.0055	0.0044	0.0645	0.0012	0.1036	0.134	0.0384	0.0035	0.1152	0.0237	0.0053	0.0061	0.0026	0.0022	0.023	0.0252	0.039	0.0758	0.0165	0.0913	0.002
5	rs11952320	153800600	1.01	0.178854520006857	0.96	0.130782650589638	0.15344734563029	0.271672146516398	0.0239	0.0104	0.0194	0.004	0.155	0.0056	0.0044	0.0649	0.0012	0.1035	0.1341	0.0382	0.0034	0.1151	0.0237	0.0053	0.0061	0.0027	0.0022	0.0233	0.025	0.039	0.076	0.0164	0.0915	0.002
5	rs9324783	153808321	1.01	0.178854520006857	0.96	0.130782650589638	0.161937527330184	0.31042170516544	0.0239	0.0104	0.0194	0.004	0.1549	0.0055	0.0044	0.0649	0.0012	0.1035	0.1342	0.0382	0.0034	0.1151	0.0238	0.0053	0.0061	0.0027	0.0022	0.0232	0.025	0.039	0.0761	0.0164	0.0915	0.002
5	rs35020064	153810573	1.01	0.178854520006857	0.96	0.130782650589638	0.160561009748008	0.320924657666739	0.0239	0.0104	0.0195	0.0039	0.1551	0.0055	0.0043	0.065	0.0012	0.1033	0.1342	0.0382	0.0034	0.1149	0.0239	0.0053	0.006	0.0027	0.0022	0.0232	0.025	0.0391	0.0763	0.0164	0.0915	0.002
5	rs58537274	153818874	1.01	0.178854520006857	0.96	0.130782650589638	0.165374063151374	0.316324434414308	0.0238	0.0103	0.0195	0.0039	0.155	0.0054	0.0042	0.0651	0.0012	0.1032	0.1348	0.0383	0.0033	0.1148	0.0239	0.0052	0.0059	0.0027	0.0022	0.0229	0.025	0.0393	0.0764	0.0163	0.0917	0.002
5	rs2351481	153823460	1.01	0.178854520006857	0.96	0.130782650589638	0.180019574754911	0.341493703791525	0.0238	0.0102	0.0195	0.0039	0.1549	0.0054	0.0042	0.0651	0.0012	0.1031	0.1351	0.0383	0.0033	0.1147	0.0239	0.0052	0.0058	0.0027	0.0022	0.0228	0.025	0.0394	0.0765	0.0162	0.0917	0.002
5	rs79034785	153828052	1.01	0.178854520006857	0.96	0.130782650589638	0.170981794108696	0.366455098977251	0.0237	0.0103	0.0194	0.0039	0.1549	0.0054	0.0041	0.0652	0.0012	0.1031	0.1359	0.0382	0.0033	0.1144	0.024	0.0052	0.0058	0.0027	0.0022	0.0226	0.025	0.0392	0.0766	0.0161	0.0917	0.002
5	rs78321784	153834325	1.01	0.178854520006857	0.96	0.130782650589638	0.169489908440809	0.281065738439562	0.0235	0.0105	0.0194	0.0039	0.1549	0.0054	0.004	0.0653	0.0012	0.1029	0.137	0.0382	0.0032	0.114	0.024	0.0052	0.0058	0.0027	0.0022	0.0223	0.0251	0.0391	0.0767	0.0158	0.0917	0.002
5	rs114027642	153839432	1.01	0.178854520006857	0.96	0.130782650589638	0.177862339696258	0.281648798188484	0.0235	0.0105	0.0194	0.0039	0.155	0.0054	0.004	0.0653	0.0013	0.1029	0.1373	0.0382	0.0032	0.1139	0.024	0.0051	0.0057	0.0027	0.0022	0.0223	0.0251	0.0391	0.0768	0.0158	0.0917	0.002
5	Affx-25899100	153840472	1.01	0.178854520006857	0.96	0.130782650589638	0.182191836148005	0.28961492171579	0.0235	0.0105	0.0194	0.0039	0.155	0.0054	0.004	0.0653	0.0013	0.1029	0.1373	0.0382	0.0032	0.1139	0.024	0.0051	0.0057	0.0027	0.0022	0.0223	0.0251	0.0391	0.0768	0.0158	0.0917	0.002
5	rs10037652	153846868	1.01	0.178854520006857	0.96	0.130782650589638	0.201634417629839	0.303716441528849	0.0235	0.0106	0.0194	0.0039	0.155	0.0054	0.004	0.0653	0.0013	0.1028	0.1374	0.0382	0.0032	0.1139	0.024	0.0052	0.0057	0.0027	0.0022	0.0222	0.0251	0.0391	0.0768	0.0158	0.0917	0.002
5	rs115606637	153846922	1.01	0.178854520006857	0.96	0.130782650589638	0.2007350971112	0.30240449305306	0.0235	0.0106	0.0194	0.0039	0.1551	0.0054	0.004	0.0653	0.0013	0.1028	0.1374	0.0382	0.0032	0.1139	0.024	0.0052	0.0057	0.0027	0.0022	0.0222	0.0251	0.0391	0.0768	0.0158	0.0917	0.002
5	rs4958740	153850649	1.01	0.178854520006857	0.96	0.130782650589638	0.202339824920206	0.32371849835209	0.0233	0.0106	0.0194	0.0039	0.1551	0.0054	0.004	0.0654	0.0013	0.1028	0.1374	0.0382	0.0032	0.1139	0.024	0.0051	0.0057	0.0027	0.0022	0.0222	0.0251	0.0391	0.0768	0.0157	0.0918	0.002
5	rs34198899	153857038	1.01	0.178854520006857	0.96	0.130782650589638	0.194503743725159	0.315599880819916	0.0231	0.0106	0.0194	0.0039	0.1551	0.0054	0.0041	0.0654	0.0013	0.103	0.1374	0.0383	0.0032	0.1138	0.024	0.0051	0.0054	0.0027	0.0022	0.0222	0.025	0.0391	0.0769	0.0157	0.092	0.0021
5	rs3101863	153862679	1.01	0.178854520006857	0.96	0.130782650589638	0.195848873025886	0.308021951719163	0.0231	0.0106	0.0194	0.0039	0.1551	0.0054	0.0042	0.0654	0.0013	0.103	0.1375	0.0384	0.0032	0.1137	0.0241	0.0051	0.0054	0.0027	0.0022	0.0222	0.0249	0.0391	0.0768	0.0157	0.092	0.0021
5	rs77489367	153862734	1.01	0.178854520006857	0.96	0.130782650589638	0.197740933360197	0.315237788631086	0.0231	0.0106	0.0194	0.004	0.1551	0.0054	0.0042	0.0654	0.0013	0.103	0.1375	0.0384	0.0032	0.1137	0.0241	0.0051	0.0054	0.0027	0.0022	0.0222	0.0249	0.0391	0.0768	0.0157	0.0919	0.0021
5	rs953780	153866058	1.01	0.178854520006857	0.94	0.173887076546345	0.197779654690141	0.293505109976614	0.023	0.0106	0.0193	0.0041	0.155	0.0054	0.0042	0.0654	0.0013	0.1031	0.1377	0.0384	0.0032	0.1138	0.0241	0.0051	0.0053	0.0027	0.0022	0.0221	0.0249	0.0391	0.0767	0.0158	0.0918	0.0021
5	rs10054375	153871832	1.01	0.178854520006857	0.94	0.173887076546345	0.220099511644408	0.29836018411788	0.023	0.0107	0.0192	0.0042	0.1549	0.0053	0.0041	0.0654	0.0013	0.1031	0.1379	0.0385	0.0032	0.1138	0.0243	0.005	0.0053	0.0027	0.0023	0.0219	0.0249	0.0392	0.0766	0.0159	0.0916	0.0022
5	rs12659445	153872138	1.01	0.178854520006857	0.94	0.173887076546345	0.228831909039157	0.309461137839901	0.023	0.0107	0.0191	0.0042	0.1548	0.0054	0.0041	0.0654	0.0013	0.1032	0.1378	0.0386	0.0032	0.1138	0.0243	0.0051	0.0053	0.0027	0.0023	0.0219	0.0249	0.0393	0.0766	0.0159	0.0915	0.0022
5	rs13185595	153872170	1.01	0.178854520006857	0.94	0.173887076546345	0.224858070957963	0.310301585774681	0.023	0.0107	0.0191	0.0042	0.1547	0.0054	0.0041	0.0654	0.0013	0.1032	0.1377	0.0386	0.0032	0.1138	0.0243	0.005	0.0053	0.0027	0.0023	0.022	0.0249	0.0393	0.0766	0.0159	0.0915	0.0021
5	rs283440	153880459	1.01	0.178854520006857	0.94	0.173887076546345	0.208831205182198	0.347935013104007	0.0225	0.0113	0.0188	0.0042	0.1545	0.005	0.0039	0.0655	0.0014	0.1029	0.139	0.039	0.003	0.1142	0.0246	0.0047	0.0051	0.0028	0.0022	0.0221	0.0243	0.0403	0.076	0.0159	0.091	0.0022
5	rs283443	153881676	1.01	0.178854520006857	0.94	0.173887076546345	0.213128904920867	0.35228994966321	0.0224	0.0113	0.0188	0.0042	0.1544	0.005	0.0039	0.0655	0.0014	0.1029	0.1389	0.039	0.003	0.1142	0.0246	0.0048	0.0051	0.0028	0.0022	0.0221	0.0243	0.0403	0.076	0.0159	0.091	0.0022
5	rs80164565	153884201	1.01	0.178854520006857	0.94	0.173887076546345	0.198128340783537	0.318864238315384	0.0223	0.0115	0.0188	0.0041	0.1545	0.0049	0.0039	0.0656	0.0015	0.1027	0.139	0.0392	0.003	0.1143	0.0247	0.0047	0.0051	0.0028	0.0021	0.0221	0.0244	0.0404	0.0758	0.0159	0.0908	0.0022
5	rs7733449	153885015	1.01	0.178854520006857	0.94	0.173887076546345	0.201751888488805	0.314755190716147	0.0222	0.0116	0.0188	0.004	0.1546	0.0049	0.0038	0.0656	0.0015	0.1026	0.139	0.0393	0.003	0.1144	0.0248	0.0047	0.005	0.0028	0.0021	0.0221	0.0244	0.0405	0.0758	0.0159	0.0908	0.0022
5	rs374418	153887991	1.01	0.178854520006857	0.94	0.173887076546345	0.188308923072106	0.298835134575165	0.0222	0.0117	0.0188	0.004	0.1546	0.0049	0.0038	0.0656	0.0015	0.1026	0.1389	0.0393	0.003	0.1143	0.0248	0.0047	0.0051	0.0028	0.0021	0.022	0.0244	0.0405	0.0758	0.0159	0.0908	0.0022
5	rs71590137	153889167	1.01	0.178854520006857	0.94	0.173887076546345	0.179799508579506	0.277691313097827	0.0222	0.0117	0.0188	0.004	0.1546	0.0049	0.0038	0.0656	0.0015	0.1025	0.1389	0.0393	0.003	0.1143	0.0248	0.0047	0.005	0.0028	0.0021	0.022	0.0245	0.0405	0.0758	0.0159	0.0908	0.0022
5	rs4958377	153891017	1.01	0.178854520006857	0.94	0.173887076546345	0.174853021525944	0.27236458532069	0.0222	0.0117	0.0188	0.004	0.1546	0.0048	0.0038	0.0656	0.0015	0.1025	0.1389	0.0393	0.003	0.1143	0.0249	0.0047	0.005	0.0028	0.0021	0.0221	0.0245	0.0405	0.0758	0.0159	0.0907	0.0022
5	rs10515708	153893977	1.01	0.178854520006857	0.94	0.173887076546345	0.142236149132915	0.283166483432737	0.0222	0.0117	0.0189	0.004	0.1546	0.0048	0.0037	0.0656	0.0015	0.1026	0.1388	0.0393	0.003	0.1144	0.0249	0.0046	0.005	0.0028	0.0021	0.022	0.0245	0.0404	0.0757	0.0159	0.0907	0.0022
5	rs76083344	153898905	1.02	0.157502178544443	0.94	0.173887076546345	0.171017407954431	0.337177856360444	0.0221	0.0123	0.0192	0.004	0.1547	0.0045	0.0036	0.0654	0.0016	0.103	0.1383	0.039	0.003	0.1153	0.0254	0.0045	0.0048	0.0029	0.0021	0.0219	0.0244	0.04	0.0758	0.0159	0.0903	0.0023
5	rs6860232	153903185	1.02	0.157502178544443	0.94	0.173887076546345	0.182450559253322	0.265464863944612	0.0221	0.0134	0.0198	0.0037	0.1543	0.004	0.0034	0.0647	0.0018	0.1038	0.1379	0.0385	0.0029	0.1168	0.0264	0.0043	0.0043	0.0033	0.0022	0.0214	0.0243	0.0392	0.0758	0.0158	0.0896	0.0024
5	rs694621	153904740	1.02	0.157502178544443	0.94	0.173887076546345	0.187481595586512	0.260098735734669	0.022	0.0134	0.0198	0.0037	0.1543	0.004	0.0033	0.0648	0.0018	0.1038	0.1379	0.0385	0.0029	0.1169	0.0264	0.0043	0.0043	0.0033	0.0022	0.0214	0.0243	0.0391	0.0758	0.0157	0.0896	0.0024
5	rs78200067	153907707	1.02	0.157502178544443	0.94	0.173887076546345	0.184304732904821	0.256125040364968	0.022	0.0135	0.0198	0.0037	0.1543	0.004	0.0033	0.0648	0.0018	0.1038	0.1379	0.0385	0.0029	0.1169	0.0264	0.0043	0.0043	0.0033	0.0022	0.0214	0.0243	0.0391	0.0758	0.0157	0.0896	0.0024
5	rs114545465	153927338	1.02	0.157502178544443	0.94	0.173887076546345	0.201516985581151	0.253411363149183	0.0219	0.0135	0.02	0.0036	0.1541	0.0039	0.0033	0.0652	0.0018	0.1039	0.138	0.0384	0.0029	0.117	0.0266	0.0043	0.0041	0.0033	0.0022	0.0216	0.0243	0.0391	0.0758	0.0154	0.0894	0.0024
5	rs4958746	153939575	1.02	0.157502178544443	0.94	0.173887076546345	0.215235307442044	0.266381645968273	0.0219	0.0135	0.02	0.0036	0.1541	0.0039	0.0033	0.0652	0.0018	0.104	0.138	0.0384	0.0029	0.117	0.0266	0.0043	0.0041	0.0033	0.0022	0.0216	0.0244	0.0391	0.0758	0.0154	0.0894	0.0024
5	rs76563320	153945342	1.02	0.157502178544443	0.94	0.173887076546345	0.213088511261374	0.267414200360068	0.0219	0.0135	0.02	0.0036	0.1541	0.0039	0.0033	0.0651	0.0019	0.104	0.138	0.0384	0.0029	0.117	0.0266	0.0043	0.0041	0.0033	0.0022	0.0216	0.0244	0.0391	0.0758	0.0154	0.0894	0.0024
5	rs80102542	153945481	1.02	0.157502178544443	0.94	0.173887076546345	0.214545395228939	0.269367963346765	0.0219	0.0135	0.02	0.0036	0.1541	0.0039	0.0033	0.0651	0.0019	0.104	0.138	0.0385	0.0029	0.117	0.0266	0.0043	0.0041	0.0033	0.0022	0.0216	0.0244	0.0391	0.0758	0.0154	0.0894	0.0024
5	rs115757082	153949896	1.02	0.157502178544443	0.94	0.173887076546345	0.211476295671556	0.268562937978987	0.0219	0.0135	0.02	0.0036	0.1541	0.0039	0.0033	0.0651	0.0019	0.104	0.138	0.0385	0.0029	0.117	0.0266	0.0043	0.0041	0.0033	0.0022	0.0216	0.0243	0.0391	0.0758	0.0154	0.0894	0.0024
5	rs112010379	153953564	1.02	0.157502178544443	0.94	0.173887076546345	0.209430714448203	0.269943438854539	0.0219	0.0135	0.0201	0.0036	0.1541	0.0039	0.0032	0.0651	0.0019	0.104	0.1379	0.0385	0.0029	0.117	0.0266	0.0043	0.0041	0.0033	0.0022	0.0216	0.0243	0.0391	0.0758	0.0154	0.0894	0.0024
5	rs116464191	153961588	1.02	0.157502178544443	0.94	0.173887076546345	0.199059878587827	0.28001716471745	0.0219	0.0135	0.0201	0.0035	0.1541	0.0039	0.0032	0.0651	0.0019	0.104	0.1378	0.0384	0.0029	0.1172	0.0267	0.0043	0.0041	0.0033	0.0022	0.0216	0.0243	0.039	0.0757	0.0154	0.0893	0.0024
5	rs11749737	153969019	1.02	0.157502178544443	0.94	0.173887076546345	0.209670789558794	0.285740545131732	0.0219	0.0135	0.0202	0.0035	0.1541	0.0039	0.0032	0.0651	0.0019	0.1041	0.1378	0.0384	0.0029	0.1173	0.0268	0.0043	0.0041	0.0033	0.0022	0.0216	0.0243	0.039	0.0757	0.0154	0.0894	0.0024
5	rs34075691	153985711	1.02	0.157502178544443	0.94	0.173887076546345	0.243240760030258	0.318380003416938	0.0219	0.0134	0.0205	0.0032	0.1532	0.0038	0.0031	0.0649	0.002	0.1044	0.1372	0.0384	0.0029	0.1182	0.027	0.0042	0.004	0.0033	0.0022	0.0213	0.0247	0.0388	0.0762	0.0154	0.0894	0.0025
5	rs1824936	153986044	1.02	0.157502178544443	0.94	0.173887076546345	0.251844489849008	0.323840131208967	0.022	0.0134	0.0205	0.0032	0.1532	0.0038	0.0031	0.0649	0.002	0.1044	0.1371	0.0384	0.0029	0.1183	0.027	0.0042	0.004	0.0033	0.0022	0.0213	0.0247	0.0388	0.0762	0.0154	0.0893	0.0025
5	rs4958751	153995314	1.02	0.157502178544443	0.94	0.173887076546345	0.257327493987456	0.381924177883476	0.0219	0.0129	0.0203	0.003	0.1527	0.0035	0.0029	0.0649	0.0017	0.1057	0.1353	0.039	0.0027	0.1202	0.0276	0.0037	0.0037	0.0031	0.002	0.0217	0.0252	0.0381	0.0783	0.0151	0.0882	0.0023
5	rs114139851	153995341	1.02	0.157502178544443	0.94	0.173887076546345	0.257282656756015	0.381796655269612	0.0219	0.0129	0.0203	0.003	0.1527	0.0035	0.0029	0.0649	0.0017	0.1057	0.1353	0.039	0.0027	0.1202	0.0276	0.0037	0.0037	0.0031	0.002	0.0217	0.0252	0.0381	0.0783	0.0151	0.0882	0.0023
5	rs10875589	153998407	1.02	0.157502178544443	0.94	0.173887076546345	0.267707266102339	0.393320952643982	0.0219	0.0129	0.0203	0.0029	0.1527	0.0035	0.0029	0.0649	0.0017	0.1057	0.1353	0.039	0.0027	0.1202	0.0277	0.0036	0.0037	0.0031	0.002	0.0218	0.0253	0.0381	0.0783	0.0151	0.0882	0.0023
5	rs73290716	153999101	1.02	0.157502178544443	0.94	0.173887076546345	0.262512169656966	0.393835344808944	0.0219	0.0129	0.0203	0.0029	0.1527	0.0035	0.0029	0.0649	0.0017	0.1057	0.1353	0.039	0.0027	0.1202	0.0277	0.0036	0.0037	0.0031	0.002	0.0218	0.0253	0.0381	0.0783	0.0151	0.0882	0.0023
5	rs113304163	154002760	1.02	0.157502178544443	0.94	0.173887076546345	0.263328776463727	0.404939406479812	0.0219	0.0129	0.0203	0.0029	0.1526	0.0034	0.0028	0.065	0.0017	0.1057	0.1352	0.0391	0.0027	0.1203	0.0277	0.0036	0.0037	0.0031	0.0019	0.0219	0.0253	0.0381	0.0784	0.015	0.0883	0.0023
5	rs62380486	154003711	1.02	0.157502178544443	0.94	0.173887076546345	0.272032445588817	0.423588337424064	0.0219	0.0129	0.0203	0.0029	0.1526	0.0034	0.0028	0.065	0.0017	0.1058	0.1351	0.0391	0.0027	0.1203	0.0277	0.0036	0.0037	0.0031	0.0019	0.0219	0.0253	0.038	0.0784	0.015	0.0883	0.0023
5	rs6580095	154004265	1.02	0.157502178544443	0.94	0.173887076546345	0.271524371476266	0.414561407635708	0.0219	0.0129	0.0203	0.0029	0.1526	0.0034	0.0028	0.0651	0.0017	0.1058	0.135	0.0391	0.0027	0.1204	0.0277	0.0036	0.0037	0.0031	0.0019	0.0219	0.0254	0.0379	0.0786	0.015	0.0884	0.0023
5	rs62380488	154006729	1.02	0.157502178544443	0.94	0.173887076546345	0.264374222865272	0.415344262527718	0.0219	0.0128	0.0203	0.0028	0.152	0.0033	0.0028	0.0655	0.0017	0.1061	0.1347	0.0391	0.0026	0.1211	0.0277	0.0035	0.0035	0.003	0.0018	0.0222	0.0255	0.0374	0.0786	0.0149	0.0887	0.0022
5	rs6891821	154007478	1.02	0.157502178544443	0.94	0.173887076546345	0.273003829427503	0.427134877645668	0.0219	0.0128	0.0204	0.0028	0.1518	0.0033	0.0028	0.0655	0.0017	0.1062	0.1346	0.0392	0.0026	0.1212	0.0277	0.0035	0.0035	0.003	0.0017	0.0223	0.0256	0.0373	0.0786	0.015	0.0888	0.0022
5	rs6892346	154007669	1.02	0.157502178544443	0.94	0.173887076546345	0.271524371476266	0.433723478454856	0.0219	0.0128	0.0204	0.0028	0.1518	0.0033	0.0028	0.0656	0.0017	0.1062	0.1347	0.0392	0.0026	0.1214	0.0277	0.0035	0.0035	0.003	0.0017	0.0223	0.0256	0.0373	0.0786	0.015	0.0886	0.0022
5	rs66461204	154009807	1.02	0.157502178544443	0.94	0.173887076546345	0.236039645708605	0.460880375432079	0.0217	0.0128	0.0203	0.0028	0.1519	0.0033	0.0028	0.0657	0.0016	0.1063	0.1346	0.0391	0.0026	0.1215	0.0277	0.0034	0.0035	0.003	0.0017	0.0224	0.0255	0.0373	0.0788	0.0151	0.0886	0.0021
5	rs72797542	154014977	1.02	0.157502178544443	0.94	0.173887076546345	0.178445867703185	0.512174750250598	0.0212	0.0128	0.02	0.0026	0.1523	0.0032	0.0027	0.0665	0.0014	0.1061	0.1342	0.0389	0.0025	0.122	0.0276	0.0032	0.0033	0.0028	0.0013	0.0228	0.0258	0.0373	0.0793	0.0156	0.0888	0.0018
5	rs72797545	154025254	1.02	0.157502178544443	0.94	0.173887076546345	0.156270028674784	0.542451798249531	0.0208	0.0127	0.0198	0.0025	0.1529	0.0032	0.0026	0.0667	0.0013	0.106	0.1339	0.0388	0.0024	0.1225	0.0275	0.0031	0.0031	0.0027	0.0012	0.0231	0.026	0.0372	0.0795	0.0159	0.0888	0.0017
5	rs17116304	154027020	1.02	0.157502178544443	0.94	0.173887076546345	0.156811125725491	0.5420322145173	0.0208	0.0127	0.0198	0.0025	0.1529	0.0033	0.0026	0.0667	0.0013	0.106	0.1339	0.0388	0.0024	0.1225	0.0275	0.0031	0.0031	0.0027	0.0012	0.0232	0.026	0.0372	0.0796	0.0159	0.0888	0.0017
5	rs66508886	154029875	1.02	0.157502178544443	0.94	0.173887076546345	0.157726726240247	0.556483560037023	0.0208	0.0127	0.0198	0.0024	0.1533	0.0033	0.0026	0.0666	0.0013	0.1061	0.1334	0.0388	0.0023	0.1227	0.0275	0.003	0.0031	0.0027	0.0011	0.0232	0.026	0.0372	0.0796	0.0159	0.0888	0.0017
5	rs17116316	154034205	1.02	0.157502178544443	0.94	0.173887076546345	0.161042006674295	0.564662102914041	0.0207	0.0127	0.0198	0.0024	0.1537	0.0033	0.0026	0.0666	0.0013	0.1062	0.1325	0.0388	0.0023	0.1231	0.0275	0.003	0.0031	0.0026	0.0011	0.0232	0.026	0.0372	0.0796	0.016	0.089	0.0017
5	rs66783703	154040133	1.02	0.157502178544443	0.94	0.173887076546345	0.173521099568587	0.588656643693705	0.0206	0.0127	0.0198	0.0024	0.1542	0.0033	0.0026	0.0665	0.0013	0.1063	0.1314	0.0388	0.0023	0.1235	0.0275	0.003	0.0031	0.0026	0.0011	0.0231	0.026	0.0373	0.0797	0.016	0.0893	0.0017
5	rs78711916	154045426	1.02	0.157502178544443	0.94	0.173887076546345	0.156067401397508	0.593798847147557	0.0206	0.0127	0.0198	0.0024	0.1543	0.0033	0.0026	0.0664	0.0012	0.1063	0.1314	0.0388	0.0023	0.1237	0.0272	0.0029	0.003	0.0025	0.0011	0.0231	0.026	0.0374	0.0799	0.0162	0.0894	0.0017
5	rs6877043	154048367	1.02	0.157502178544443	0.94	0.173887076546345	0.150060606028345	0.596946566726512	0.0206	0.0127	0.0198	0.0024	0.1544	0.0033	0.0026	0.0663	0.0012	0.1063	0.1313	0.0388	0.0023	0.1238	0.027	0.0029	0.003	0.0025	0.0011	0.0231	0.0261	0.0374	0.08	0.0162	0.0895	0.0017
5	rs115876780	154054092	1.02	0.157502178544443	0.94	0.173887076546345	0.146555903886713	0.684853961484667	0.0204	0.0127	0.0201	0.0023	0.1547	0.0033	0.0025	0.0662	0.0011	0.1062	0.1311	0.0387	0.0023	0.1239	0.0271	0.0029	0.003	0.002	0.001	0.0232	0.0264	0.0376	0.0803	0.0165	0.0892	0.0017
5	rs13179034	154059487	1.02	0.157502178544443	0.94	0.173887076546345	0.154955721118883	0.729967550191212	0.0203	0.0126	0.0203	0.0022	0.1549	0.0033	0.0025	0.0661	0.0011	0.1062	0.1311	0.0386	0.0023	0.1239	0.0272	0.0028	0.0029	0.0017	0.001	0.0233	0.0265	0.0376	0.0805	0.0166	0.0891	0.0016
5	rs75686232	154060699	1.02	0.157502178544443	0.94	0.173887076546345	0.155797472744788	0.737923911871257	0.0203	0.0126	0.0203	0.0022	0.1549	0.0033	0.0024	0.0661	0.0011	0.1062	0.131	0.0386	0.0023	0.1239	0.0272	0.0028	0.0029	0.0017	0.001	0.0233	0.0266	0.0376	0.0805	0.0166	0.0891	0.0016
5	rs4958761	154065895	1.02	0.157502178544443	0.94	0.173887076546345	0.183747347643978	0.824031952889928	0.02	0.0125	0.0205	0.0021	0.1549	0.0032	0.0023	0.0662	0.001	0.1063	0.131	0.0384	0.0022	0.1239	0.0274	0.0026	0.0029	0.0016	9e-04	0.0233	0.0269	0.0377	0.0808	0.0168	0.0892	0.0016
5	rs6580102	154069269	1.02	0.157502178544443	0.94	0.173887076546345	0.22594179562647	0.934128728964248	0.0197	0.0124	0.0203	0.002	0.1549	0.0031	0.0022	0.0661	0.001	0.1063	0.1311	0.0383	0.0022	0.1241	0.0277	0.0025	0.0028	0.0015	8e-04	0.0234	0.0271	0.0377	0.0809	0.017	0.0894	0.0016
5	rs7715775	154069785	1.02	0.157502178544443	0.94	0.173887076546345	0.238054232814529	0.95834883523849	0.0198	0.0125	0.0202	0.002	0.1548	0.0031	0.0022	0.0661	9e-04	0.1063	0.1309	0.0384	0.0022	0.1242	0.0278	0.0025	0.0028	0.0015	8e-04	0.0234	0.0271	0.0377	0.081	0.0171	0.0895	0.0016
5	rs75662337	154072168	1.02	0.157502178544443	0.94	0.173887076546345	0.239388181078556	0.982849363319731	0.0197	0.0125	0.0202	0.002	0.1548	0.0031	0.0021	0.0661	9e-04	0.1063	0.131	0.0383	0.0022	0.1242	0.0279	0.0024	0.0027	0.0017	8e-04	0.0233	0.0271	0.0377	0.081	0.0171	0.0895	0.0016
5	rs76006405	154078489	1.02	0.157502178544443	0.94	0.173887076546345	0.245114258114349	1.00634756807558	0.0195	0.0125	0.0203	0.0019	0.1548	0.003	0.0021	0.066	9e-04	0.1064	0.131	0.0383	0.0022	0.1244	0.0281	0.0023	0.0027	0.0019	7e-04	0.0234	0.0271	0.0377	0.081	0.0172	0.0895	0.0016
5	rs13154131	154087054	1.02	0.157502178544443	0.94	0.173887076546345	0.259484688887123	1.02673418813462	0.0195	0.0124	0.0202	0.0019	0.1548	0.003	0.0021	0.066	9e-04	0.1064	0.131	0.0383	0.0022	0.1245	0.0282	0.0022	0.0027	0.002	7e-04	0.0234	0.0271	0.0377	0.0811	0.0173	0.0894	0.0016
5	rs73276703	154088617	1.02	0.157502178544443	0.94	0.173887076546345	0.265421917363066	1.04251861697294	0.0195	0.0125	0.0202	0.0019	0.1548	0.003	0.002	0.066	9e-04	0.1064	0.131	0.0383	0.0022	0.1245	0.0282	0.0022	0.0027	0.002	7e-04	0.0234	0.0271	0.0377	0.0811	0.0173	0.0894	0.0016
5	rs76645988	154091050	1.02	0.157502178544443	0.94	0.173887076546345	0.259709960774506	1.03123935282336	0.0195	0.0124	0.0202	0.0019	0.1548	0.003	0.002	0.066	9e-04	0.1064	0.131	0.0383	0.0022	0.1245	0.0282	0.0022	0.0027	0.002	7e-04	0.0234	0.0271	0.0377	0.081	0.0173	0.0895	0.0016
5	rs4958765	154091757	1.02	0.157502178544443	0.94	0.173887076546345	0.259034464348838	1.03220523327793	0.0195	0.0124	0.0202	0.0019	0.1548	0.003	0.002	0.066	9e-04	0.1064	0.131	0.0383	0.0022	0.1245	0.0282	0.0022	0.0027	0.002	7e-04	0.0234	0.0271	0.0377	0.081	0.0173	0.0895	0.0016
5	rs7716580	154094462	1.02	0.157502178544443	0.94	0.173887076546345	0.246513618983958	1.01340177791834	0.0195	0.0124	0.0202	0.0019	0.1548	0.003	0.002	0.066	9e-04	0.1064	0.131	0.0383	0.0022	0.1245	0.0282	0.0022	0.0027	0.002	7e-04	0.0234	0.0271	0.0377	0.081	0.0173	0.0895	0.0016
5	rs59525998	154123593	1.01	0.178854520006857	0.94	0.173887076546345	0.262330888565181	1.10871272717327	0.0193	0.012	0.0204	0.0014	0.156	0.0025	0.0017	0.0658	9e-04	0.1061	0.1293	0.0365	0.0022	0.1258	0.0276	0.0015	0.0024	0.0022	9e-04	0.0244	0.028	0.0378	0.0819	0.0185	0.0896	0.0018
5	rs116794050	154136891	1.01	0.178854520006857	0.94	0.173887076546345	0.271201318673191	1.1158961135174	0.0193	0.012	0.0204	0.0014	0.156	0.0025	0.0017	0.0659	9e-04	0.1061	0.1293	0.0365	0.0023	0.1258	0.0276	0.0015	0.0024	0.0022	9e-04	0.0244	0.028	0.0379	0.0819	0.0185	0.0896	0.0018
5	rs114408852	154138101	1.01	0.178854520006857	0.93	0.198940398764014	0.271847632017841	1.11900065878967	0.0193	0.012	0.0204	0.0014	0.156	0.0025	0.0017	0.0659	9e-04	0.106	0.1293	0.0365	0.0023	0.1258	0.0276	0.0015	0.0024	0.0022	9e-04	0.0244	0.028	0.0379	0.0819	0.0185	0.0896	0.0018
5	rs115631735	154140442	1.01	0.178854520006857	0.91	0.256642068151906	0.273698819162931	1.12390578422289	0.0193	0.012	0.0204	0.0014	0.156	0.0025	0.0017	0.0659	9e-04	0.106	0.1293	0.0365	0.0023	0.1258	0.0276	0.0015	0.0024	0.0022	9e-04	0.0244	0.028	0.0379	0.0819	0.0185	0.0896	0.0018
5	rs75057381	154142237	1.01	0.178854520006857	0.9	0.289513196358555	0.276395079167466	1.12865112831824	0.0194	0.012	0.0204	0.0014	0.156	0.0025	0.0017	0.0659	9e-04	0.106	0.1293	0.0365	0.0023	0.1259	0.0276	0.0015	0.0024	0.0022	9e-04	0.0244	0.028	0.0379	0.0819	0.0185	0.0896	0.0018
5	rs6882998	154144650	1.01	0.178854520006857	0.9	0.289513196358555	0.278965029840371	1.13602179869384	0.0194	0.012	0.0204	0.0014	0.156	0.0025	0.0017	0.0659	9e-04	0.106	0.1292	0.0365	0.0023	0.1259	0.0276	0.0015	0.0024	0.0022	9e-04	0.0244	0.028	0.0379	0.0818	0.0185	0.0896	0.0018
5	rs115380213	154168219	1.01	0.178854520006857	0.9	0.289513196358555	0.28903833115018	1.14980363405575	0.0194	0.012	0.0204	0.0014	0.156	0.0025	0.0017	0.0658	9e-04	0.106	0.1292	0.0365	0.0023	0.1259	0.0275	0.0015	0.0024	0.0022	9e-04	0.0244	0.028	0.0379	0.0818	0.0185	0.0896	0.0018
5	rs77021874	154172497	1.01	0.178854520006857	0.9	0.289513196358555	0.291095119904598	1.15210352825293	0.0194	0.012	0.0204	0.0014	0.156	0.0025	0.0017	0.0658	9e-04	0.106	0.1292	0.0365	0.0023	0.1259	0.0275	0.0015	0.0024	0.0022	9e-04	0.0244	0.028	0.038	0.0818	0.0185	0.0896	0.0018
5	rs17615383	154172972	1.01	0.178854520006857	0.9	0.289513196358555	0.291238907336937	1.15243215235021	0.0194	0.012	0.0204	0.0014	0.156	0.0025	0.0017	0.0658	9e-04	0.106	0.1292	0.0365	0.0023	0.1259	0.0275	0.0015	0.0024	0.0022	9e-04	0.0244	0.028	0.038	0.0818	0.0185	0.0896	0.0018
5	rs116193743	154174393	1.01	0.178854520006857	0.9	0.289513196358555	0.291095119904598	1.15128204211261	0.0194	0.012	0.0203	0.0014	0.156	0.0025	0.0016	0.0658	9e-04	0.106	0.1292	0.0365	0.0023	0.1259	0.0275	0.0015	0.0024	0.0022	9e-04	0.0244	0.028	0.038	0.0818	0.0185	0.0897	0.0018
5	rs4865	154198299	1.01	0.178854520006857	0.9	0.289513196358555	0.295376915435134	1.15095347731171	0.0194	0.012	0.0203	0.0014	0.156	0.0025	0.0016	0.0658	9e-04	0.1059	0.1291	0.0365	0.0023	0.1259	0.0275	0.0015	0.0024	0.0022	0.001	0.0245	0.028	0.038	0.0818	0.0185	0.0897	0.0018
5	rs17641488	154203121	1.01	0.178854520006857	0.9	0.289513196358555	0.295666774241181	1.15210352825293	0.0194	0.012	0.0203	0.0014	0.156	0.0025	0.0016	0.0658	9e-04	0.1059	0.1291	0.0365	0.0023	0.126	0.0275	0.0015	0.0024	0.0023	0.001	0.0244	0.028	0.038	0.0818	0.0185	0.0897	0.0018
5	rs2560040	154209207	1.01	0.178854520006857	0.9	0.289513196358555	0.295618453933684	1.15259647074784	0.0194	0.012	0.0203	0.0014	0.156	0.0025	0.0016	0.0658	9e-04	0.1059	0.1291	0.0365	0.0023	0.126	0.0275	0.0015	0.0024	0.0023	0.001	0.0244	0.028	0.038	0.0818	0.0185	0.0897	0.0018
5	rs62382170	154214232	1.01	0.178854520006857	0.9	0.289513196358555	0.295521825926244	1.15128204211261	0.0194	0.012	0.0203	0.0014	0.1559	0.0025	0.0016	0.0658	9e-04	0.1059	0.1291	0.0365	0.0023	0.126	0.0275	0.0015	0.0024	0.0023	0.001	0.0244	0.028	0.038	0.0818	0.0185	0.0897	0.0018
5	rs2688199	154253170	1.01	0.178854520006857	0.9	0.289513196358555	0.295183760287697	1.14750457152175	0.0194	0.0119	0.0203	0.0014	0.1559	0.0025	0.0017	0.0659	9e-04	0.1058	0.129	0.0364	0.0023	0.126	0.0275	0.0015	0.0024	0.0023	0.001	0.0244	0.028	0.0381	0.0818	0.0186	0.0896	0.0018
5	rs77733126	154257657	1.01	0.178854520006857	0.9	0.289513196358555	0.290759763240526	1.14931090772312	0.0194	0.0119	0.0203	0.0014	0.1559	0.0025	0.0017	0.0659	9e-04	0.1058	0.129	0.0364	0.0023	0.126	0.0275	0.0015	0.0024	0.0023	0.001	0.0244	0.028	0.0381	0.0818	0.0186	0.0897	0.0018
5	rs56340489	154259962	1.01	0.178854520006857	0.9	0.289513196358555	0.289802738207804	1.15391117021637	0.0194	0.0119	0.0204	0.0014	0.1559	0.0025	0.0017	0.0659	9e-04	0.1058	0.129	0.0364	0.0023	0.126	0.0275	0.0015	0.0024	0.0023	0.001	0.0245	0.028	0.0381	0.0817	0.0186	0.0897	0.0018
5	rs73806917	154264591	1.01	0.178854520006857	0.9	0.289513196358555	0.288036683688192	1.15276079337724	0.0194	0.0119	0.0204	0.0014	0.1559	0.0025	0.0017	0.0659	9e-04	0.1058	0.1291	0.0364	0.0022	0.126	0.0275	0.0015	0.0025	0.0023	0.001	0.0245	0.028	0.038	0.0817	0.0186	0.0898	0.0018
5	rs2544880	154265119	1.01	0.178854520006857	0.9	0.289513196358555	0.287846104403303	1.14586289420246	0.0195	0.0119	0.0204	0.0014	0.1559	0.0025	0.0017	0.0659	9e-04	0.1058	0.1291	0.0364	0.0022	0.126	0.0275	0.0015	0.0025	0.0023	0.001	0.0245	0.028	0.038	0.0816	0.0186	0.0898	0.0018
5	rs816736	154271948	1.01	0.178854520006857	0.89	0.325204496311925	0.286799123920638	1.15983066021685	0.0194	0.0119	0.0204	0.0014	0.1559	0.0025	0.0017	0.066	9e-04	0.1056	0.1291	0.0364	0.0022	0.126	0.0274	0.0014	0.0025	0.0023	0.001	0.0245	0.0281	0.0381	0.0816	0.0186	0.0898	0.0018
5	rs6865950	154275786	1.01	0.178854520006857	0.89	0.325204496311925	0.286894219645996	1.15950165649177	0.0194	0.0119	0.0204	0.0014	0.1559	0.0025	0.0017	0.066	9e-04	0.1056	0.1291	0.0364	0.0022	0.126	0.0274	0.0014	0.0025	0.0023	0.001	0.0245	0.0281	0.0381	0.0816	0.0186	0.0898	0.0018
5	rs1421813	154282235	1.01	0.178854520006857	0.89	0.325204496311925	0.28305633959587	1.15128204211261	0.0195	0.0119	0.0204	0.0014	0.1559	0.0025	0.0017	0.066	9e-04	0.1056	0.1291	0.0364	0.0022	0.126	0.0274	0.0014	0.0025	0.0023	0.001	0.0245	0.0281	0.0381	0.0816	0.0187	0.0898	0.0018
5	rs10042134	154290661	1.01	0.178854520006857	0.9	0.289513196358555	0.284427213804391	1.14290894884148	0.0195	0.0119	0.0204	0.0014	0.1559	0.0025	0.0017	0.066	9e-04	0.1056	0.1291	0.0364	0.0022	0.126	0.0274	0.0014	0.0025	0.0023	0.001	0.0246	0.0281	0.038	0.0816	0.0187	0.0898	0.0018
5	rs1974777	154291409	1.01	0.178854520006857	0.9	0.289513196358555	0.283717697703456	1.14159652824339	0.0195	0.0119	0.0204	0.0014	0.156	0.0025	0.0017	0.066	9e-04	0.1056	0.1291	0.0364	0.0022	0.126	0.0274	0.0014	0.0025	0.0023	0.001	0.0245	0.0281	0.038	0.0816	0.0187	0.0898	0.0018
5	rs348735	154296795	1.01	0.178854520006857	0.9	0.289513196358555	0.284995510370875	1.14504221522656	0.0195	0.0119	0.0204	0.0014	0.156	0.0025	0.0017	0.066	9e-04	0.1056	0.1291	0.0364	0.0022	0.126	0.0274	0.0014	0.0025	0.0023	0.001	0.0246	0.0281	0.038	0.0816	0.0187	0.0898	0.0018
5	rs76551019	154297122	1.01	0.178854520006857	0.9	0.289513196358555	0.285042895845472	1.1448780922169	0.0195	0.0119	0.0204	0.0014	0.156	0.0025	0.0017	0.066	9e-04	0.1056	0.1291	0.0364	0.0022	0.126	0.0274	0.0014	0.0025	0.0023	0.001	0.0246	0.0281	0.038	0.0816	0.0187	0.0898	0.0018
5	rs35522740	154307070	1.01	0.178854520006857	0.9	0.289513196358555	0.286608983068774	1.12325154081292	0.0195	0.0118	0.0204	0.0014	0.156	0.0025	0.0017	0.0661	9e-04	0.1054	0.1291	0.0363	0.0022	0.126	0.0274	0.0014	0.0025	0.0025	0.001	0.0246	0.0281	0.0378	0.0816	0.0187	0.09	0.0018
5	rs7726729	154307794	1.01	0.178854520006857	0.9	0.289513196358555	0.286228903777076	1.12521447986601	0.0195	0.0118	0.0204	0.0014	0.156	0.0025	0.0017	0.0661	9e-04	0.1054	0.1291	0.0363	0.0022	0.126	0.0274	0.0015	0.0025	0.0025	0.001	0.0246	0.0281	0.0378	0.0816	0.0187	0.09	0.0018
5	rs903837	154307863	1.01	0.178854520006857	0.9	0.289513196358555	0.286941773833271	1.12423293203914	0.0195	0.0118	0.0204	0.0014	0.156	0.0025	0.0017	0.0661	9e-04	0.1054	0.129	0.0363	0.0022	0.126	0.0274	0.0015	0.0025	0.0025	0.001	0.0246	0.0281	0.0378	0.0816	0.0187	0.09	0.0018
5	rs13186258	154312551	1.01	0.178854520006857	0.9	0.289513196358555	0.269313325185746	1.10251577307977	0.0195	0.0118	0.0204	0.0014	0.1559	0.0025	0.0017	0.0661	9e-04	0.1052	0.129	0.0363	0.0022	0.126	0.0274	0.0015	0.0025	0.0024	0.001	0.0246	0.0281	0.0378	0.0816	0.0187	0.09	0.0018
5	rs17563007	154342241	1.01	0.178854520006857	0.9	0.289513196358555	0.252376577399428	1.10561345039663	0.0194	0.0116	0.0205	0.0015	0.1558	0.0026	0.0018	0.0661	9e-04	0.1049	0.1288	0.0364	0.0022	0.1261	0.0274	0.0015	0.0026	0.0024	9e-04	0.0247	0.0281	0.0377	0.0816	0.0188	0.0901	0.0017
5	rs3749671	154346296	1.01	0.178854520006857	0.9	0.289513196358555	0.249457699884853	1.10251577307977	0.0193	0.0116	0.0205	0.0015	0.1557	0.0026	0.0019	0.0661	9e-04	0.1048	0.1288	0.0364	0.0022	0.126	0.0274	0.0016	0.0026	0.0024	9e-04	0.0247	0.0281	0.0377	0.0816	0.0189	0.0902	0.0017
5	rs6864277	154359644	1.01	0.178854520006857	0.9	0.289513196358555	0.242893074592581	1.09583678448523	0.0193	0.0116	0.0205	0.0016	0.1555	0.0027	0.002	0.0661	9e-04	0.1047	0.1286	0.0364	0.0022	0.126	0.0274	0.0016	0.0027	0.0024	9e-04	0.0248	0.0281	0.0377	0.0817	0.0189	0.0903	0.0017
5	rs34509178	154365422	1.01	0.178854520006857	0.9	0.289513196358555	0.240683016055812	1.08298876428982	0.0193	0.0116	0.0205	0.0016	0.1554	0.0027	0.002	0.0661	9e-04	0.1047	0.1285	0.0364	0.0022	0.126	0.0274	0.0016	0.0027	0.0024	9e-04	0.0248	0.0281	0.0377	0.0818	0.0189	0.0903	0.0017
5	rs114586163	154366791	1.01	0.178854520006857	0.9	0.289513196358555	0.239474383551455	1.0708174435764	0.0193	0.0116	0.0206	0.0016	0.1553	0.0027	0.0021	0.0661	9e-04	0.1046	0.1284	0.0363	0.0022	0.126	0.0274	0.0017	0.0027	0.0024	9e-04	0.0248	0.0281	0.0376	0.0819	0.0189	0.0904	0.0017
5	rs62382246	154371920	1.01	0.178854520006857	0.9	0.289513196358555	0.21853961585426	1.01885921802752	0.0194	0.0116	0.0207	0.0017	0.1548	0.0029	0.0023	0.0658	0.001	0.1043	0.128	0.0362	0.0022	0.1261	0.0274	0.0018	0.0028	0.0024	9e-04	0.025	0.0281	0.0373	0.0822	0.0191	0.0906	0.0017
5	rs79171933	154381504	1.01	0.178854520006857	0.9	0.289513196358555	0.21653733987759	1.0101941461419	0.0194	0.0116	0.0207	0.0018	0.1547	0.0029	0.0023	0.0657	0.001	0.1043	0.1279	0.0362	0.0022	0.1261	0.0274	0.0018	0.0028	0.0024	9e-04	0.025	0.0281	0.0373	0.0822	0.0191	0.0906	0.0017
5	rs450699	154383798	1.01	0.178854520006857	0.9	0.289513196358555	0.201791054066214	1.0486513550523	0.0192	0.0116	0.0207	0.0018	0.1551	0.0029	0.0023	0.0657	0.001	0.1044	0.128	0.0362	0.0021	0.1263	0.0274	0.0018	0.0028	0.0022	8e-04	0.025	0.0282	0.0373	0.0823	0.0192	0.0906	0.0016
5	rs79108349	154386790	1.01	0.178854520006857	0.9	0.289513196358555	0.197199287709189	1.03768179698702	0.0192	0.0115	0.0207	0.0018	0.1551	0.0029	0.0024	0.0657	9e-04	0.1044	0.128	0.0362	0.002	0.1262	0.0273	0.0018	0.0029	0.0021	7e-04	0.025	0.0281	0.0373	0.0824	0.0192	0.0907	0.0015
5	rs75356108	154389499	1.01	0.178854520006857	0.9	0.289513196358555	0.196812915650915	1.04058337770055	0.019	0.0114	0.0207	0.0019	0.1552	0.003	0.0025	0.0657	8e-04	0.1043	0.128	0.0362	0.0019	0.1263	0.0273	0.0019	0.0029	0.0021	6e-04	0.0251	0.0282	0.0371	0.0825	0.0193	0.0908	0.0014
5	rs286599	154389514	1.01	0.178854520006857	0.9	0.289513196358555	0.1961956177304	1.04058337770055	0.019	0.0114	0.0207	0.002	0.1551	0.003	0.0025	0.0657	8e-04	0.1043	0.128	0.0362	0.0019	0.1263	0.0273	0.0019	0.0029	0.0021	6e-04	0.0251	0.0282	0.0371	0.0825	0.0193	0.0907	0.0014
5	rs61739724	154394577	1.01	0.178854520006857	0.9	0.289513196358555	0.181859502965903	1.00410503494639	0.019	0.0113	0.0208	0.002	0.1549	0.0032	0.0026	0.0657	7e-04	0.1046	0.1277	0.0362	0.002	0.1262	0.0273	0.0022	0.003	0.002	6e-04	0.0252	0.0282	0.037	0.0826	0.0194	0.0907	0.0014
5	rs6580126	154395158	1.01	0.178854520006857	0.9	0.289513196358555	0.181380083449687	1.00058300233131	0.019	0.0113	0.0208	0.002	0.1549	0.0032	0.0026	0.0657	7e-04	0.1046	0.1276	0.0362	0.002	0.1261	0.0273	0.0022	0.003	0.002	6e-04	0.0252	0.0281	0.037	0.0826	0.0194	0.0907	0.0014
5	rs17116710	154395458	1.01	0.178854520006857	0.9	0.289513196358555	0.181195885583419	1.00362461743832	0.0189	0.0113	0.0208	0.002	0.1549	0.0032	0.0026	0.0657	7e-04	0.1046	0.1276	0.0362	0.002	0.1261	0.0273	0.0022	0.003	0.002	6e-04	0.0252	0.0281	0.037	0.0826	0.0194	0.0907	0.0014
5	rs56080630	154395682	1.01	0.178854520006857	0.9	0.289513196358555	0.182228783641177	0.99930285498173	0.019	0.0113	0.0208	0.002	0.1549	0.0032	0.0026	0.0657	8e-04	0.1046	0.1277	0.0362	0.002	0.1261	0.0273	0.0022	0.003	0.002	6e-04	0.0252	0.0281	0.037	0.0826	0.0194	0.0907	0.0015
5	rs60928118	154396505	1.01	0.178854520006857	0.9	0.289513196358555	0.182894576694144	0.997703115641343	0.019	0.0113	0.0208	0.002	0.1549	0.0032	0.0026	0.0657	8e-04	0.1046	0.1277	0.0362	0.002	0.1261	0.0273	0.0022	0.003	0.002	6e-04	0.0252	0.0281	0.037	0.0826	0.0194	0.0907	0.0015
5	rs17570361	154397676	1.01	0.178854520006857	0.9	0.289513196358555	0.180460173308243	0.992906871373375	0.0189	0.0113	0.0208	0.002	0.1549	0.0032	0.0026	0.0657	8e-04	0.1046	0.1277	0.0362	0.002	0.1261	0.0273	0.0022	0.003	0.002	6e-04	0.0252	0.0281	0.037	0.0826	0.0194	0.0907	0.0015
5	rs12514292	154402567	1.01	0.178854520006857	0.9	0.289513196358555	0.172839435478394	0.978863809807318	0.0189	0.0114	0.0208	0.0021	0.1548	0.0033	0.0027	0.0656	8e-04	0.1046	0.1277	0.0362	0.002	0.126	0.0273	0.0023	0.003	0.002	6e-04	0.0251	0.0281	0.0369	0.0826	0.0194	0.0908	0.0014
5	rs7736564	154404495	1.01	0.178854520006857	0.9	0.289513196358555	0.162766747476195	0.964542058305909	0.0188	0.0114	0.0208	0.0021	0.1548	0.0033	0.0027	0.0655	8e-04	0.1046	0.1277	0.0364	0.002	0.1258	0.0272	0.0023	0.0031	0.002	6e-04	0.0251	0.0281	0.0369	0.0825	0.0194	0.0909	0.0015
5	rs72799544	154407916	1.01	0.178854520006857	0.9	0.289513196358555	0.161317241233828	0.960253607929932	0.0187	0.0114	0.0208	0.0021	0.1548	0.0033	0.0027	0.0655	8e-04	0.1045	0.1277	0.0364	0.002	0.1258	0.0272	0.0023	0.0031	0.002	6e-04	0.0251	0.0281	0.0369	0.0825	0.0194	0.0909	0.0015
5	rs113511968	154419246	1.01	0.178854520006857	0.9	0.289513196358555	0.15667574814294	0.96406537878246	0.0187	0.0114	0.0208	0.0021	0.1548	0.0034	0.0027	0.0655	8e-04	0.1045	0.1277	0.0363	0.002	0.1258	0.0272	0.0024	0.0031	0.002	6e-04	0.0252	0.0282	0.0369	0.0825	0.0195	0.0909	0.0015
5	rs80101001	154421179	1.01	0.178854520006857	0.9	0.289513196358555	0.156405199619667	0.962794459333707	0.0187	0.0114	0.0208	0.0021	0.1548	0.0034	0.0027	0.0655	8e-04	0.1045	0.1277	0.0363	0.002	0.1258	0.0272	0.0024	0.0031	0.002	6e-04	0.0252	0.0282	0.0369	0.0824	0.0195	0.0909	0.0015
5	rs115687639	154422791	1.01	0.178854520006857	0.9	0.289513196358555	0.154418411618046	0.960571142258844	0.0187	0.0113	0.0208	0.0021	0.1548	0.0034	0.0027	0.0654	8e-04	0.1045	0.1278	0.0363	0.002	0.1257	0.0272	0.0024	0.0031	0.002	6e-04	0.0252	0.0282	0.0368	0.0824	0.0195	0.0909	0.0015
5	rs287125	154425547	1.01	0.178854520006857	0.9	0.289513196358555	0.152346740155846	0.958031445403975	0.0187	0.0113	0.0208	0.0021	0.1548	0.0034	0.0027	0.0654	8e-04	0.1045	0.1278	0.0363	0.002	0.1257	0.0272	0.0024	0.0031	0.002	6e-04	0.0252	0.0282	0.0368	0.0824	0.0195	0.0908	0.0015
5	rs17116762	154433155	1.01	0.178854520006857	0.9	0.289513196358555	0.145808976661308	0.954700101520264	0.0187	0.0113	0.0209	0.0021	0.1548	0.0034	0.0026	0.0654	8e-04	0.1048	0.1277	0.0364	0.002	0.1257	0.0272	0.0024	0.0031	0.002	6e-04	0.0253	0.0281	0.0368	0.0824	0.0195	0.0908	0.0015
5	rs286604	154443940	1.01	0.178854520006857	0.9	0.289513196358555	0.131163682041697	0.92687100267438	0.0188	0.0113	0.0209	0.0021	0.1547	0.0034	0.0026	0.0652	8e-04	0.1052	0.1276	0.0364	0.002	0.1256	0.0271	0.0025	0.0032	0.002	6e-04	0.0255	0.0279	0.0367	0.0822	0.0196	0.0907	0.0015
5	rs76695586	154444051	1.01	0.178854520006857	0.9	0.289513196358555	0.130282953259555	0.924664372045413	0.0188	0.0113	0.0209	0.0021	0.1546	0.0034	0.0026	0.0652	8e-04	0.1052	0.1276	0.0364	0.002	0.1257	0.0271	0.0025	0.0032	0.002	6e-04	0.0255	0.0279	0.0367	0.0822	0.0196	0.0907	0.0015
5	rs351291	154447535	1.01	0.178854520006857	0.9	0.289513196358555	0.122109094888131	0.89278768401566	0.0188	0.0113	0.0209	0.0022	0.1548	0.0035	0.0027	0.0649	8e-04	0.1052	0.1274	0.0363	0.0021	0.1255	0.0271	0.0025	0.0033	0.002	6e-04	0.0255	0.0279	0.0366	0.0823	0.0197	0.0905	0.0016
5	rs425774	154447974	1.01	0.178854520006857	0.9	0.289513196358555	0.116422534180156	0.87436317293492	0.0188	0.0112	0.0209	0.0023	0.1547	0.0036	0.0027	0.0647	8e-04	0.1052	0.1273	0.0363	0.0021	0.1255	0.027	0.0026	0.0033	0.002	7e-04	0.0256	0.0279	0.0365	0.0824	0.0198	0.0904	0.0016
5	rs351292	154448263	1.01	0.178854520006857	0.9	0.289513196358555	0.118271053221698	0.871715273772542	0.0188	0.0112	0.0209	0.0023	0.1547	0.0035	0.0027	0.0645	9e-04	0.1049	0.1271	0.0363	0.0022	0.1257	0.0271	0.0026	0.0034	0.002	7e-04	0.0256	0.0278	0.0365	0.0824	0.0198	0.0904	0.0016
5	rs2314305	154449947	1	0.202230525110681	0.9	0.289513196358555	0.12664684372045	0.953431619333614	0.0188	0.0107	0.0231	0.0034	0.1539	0.0042	0.0038	0.0589	0.0012	0.1053	0.1246	0.0367	0.0028	0.1259	0.0276	0.0038	0.0049	0.0021	0.001	0.0269	0.0274	0.0367	0.0808	0.0221	0.0873	0.002
5	rs75953120	154454761	0.99	0.227721472602965	0.9	0.289513196358555	0.0368462788752607	0.714559975966336	0.0185	0.0102	0.0238	0.004	0.1523	0.0048	0.0044	0.0593	0.0014	0.1068	0.1262	0.0346	0.0035	0.1235	0.027	0.0045	0.0052	0.0022	0.0012	0.0295	0.0259	0.0356	0.0818	0.0236	0.0842	0.0021
5	rs6890664	154473488	0.98	0.255415240389183	0.9	0.289513196358555	0.0698333238575931	0.674082636763065	0.0184	0.0099	0.0239	0.004	0.1522	0.0049	0.0045	0.0593	0.0014	0.1065	0.1264	0.0345	0.0035	0.1234	0.027	0.0047	0.0053	0.0022	0.0012	0.0298	0.0259	0.0355	0.0818	0.0237	0.084	0.0021
5	rs111754218	154474171	0.98	0.255415240389183	0.9	0.289513196358555	0.0695061637265376	0.666874450479613	0.0184	0.0099	0.0239	0.004	0.1522	0.0049	0.0045	0.0593	0.0014	0.1065	0.1264	0.0344	0.0035	0.1234	0.0269	0.0047	0.0053	0.0022	0.0012	0.0298	0.0259	0.0355	0.0818	0.0237	0.084	0.0021
5	rs7722634	154477576	0.98	0.255415240389183	0.9	0.289513196358555	0.0785831738101512	0.705618519733475	0.0184	0.0099	0.0241	0.004	0.1521	0.0048	0.0045	0.0594	0.0014	0.1064	0.1264	0.0344	0.0035	0.1233	0.0269	0.0047	0.0053	0.0022	0.0012	0.0298	0.0259	0.0356	0.0818	0.0237	0.084	0.0021
5	rs277309	154477953	0.98	0.255415240389183	0.9	0.289513196358555	0.077789967701889	0.707702609675619	0.0184	0.0099	0.0241	0.004	0.1521	0.0048	0.0045	0.0594	0.0014	0.1064	0.1264	0.0344	0.0035	0.1233	0.0269	0.0047	0.0053	0.0022	0.0012	0.0298	0.0259	0.0356	0.0818	0.0237	0.084	0.0021
5	rs6580138	154489088	0.98	0.255415240389183	0.9	0.289513196358555	0.0644653752675538	0.674229926519649	0.0185	0.0099	0.0242	0.004	0.152	0.0049	0.0045	0.0594	0.0014	0.1063	0.1267	0.0343	0.0036	0.1231	0.0268	0.0048	0.0053	0.0022	0.0012	0.0299	0.0259	0.0356	0.0818	0.0237	0.0839	0.002
5	rs17572520	154493509	0.98	0.255415240389183	0.9	0.289513196358555	0.0796711473199129	0.702048998205873	0.0186	0.01	0.0243	0.004	0.152	0.0049	0.0046	0.0595	0.0014	0.1062	0.1268	0.0342	0.0036	0.1229	0.0268	0.0049	0.0053	0.0021	0.0012	0.03	0.026	0.0357	0.0819	0.0238	0.0836	0.002
5	rs66859046	154496306	0.98	0.255415240389183	0.9	0.289513196358555	0.0719008096321998	0.681456075545838	0.0186	0.0099	0.0244	0.004	0.1519	0.005	0.0046	0.0594	0.0014	0.1061	0.1269	0.0342	0.0036	0.1228	0.0267	0.0049	0.0054	0.0021	0.0012	0.0301	0.026	0.0357	0.0821	0.0238	0.0833	0.002
5	rs36124808	154496781	0.98	0.255415240389183	0.91	0.256642068151906	0.0671242086990668	0.676587558603701	0.0186	0.01	0.0243	0.004	0.1519	0.005	0.0046	0.0594	0.0014	0.1062	0.1271	0.034	0.0036	0.1227	0.0267	0.0049	0.0054	0.0021	0.0012	0.0301	0.026	0.0357	0.0822	0.0238	0.0833	0.002
5	rs7720827	154496905	0.98	0.255415240389183	0.9	0.289513196358555	0.0655793997408295	0.670991247978863	0.0186	0.01	0.0243	0.004	0.1519	0.005	0.0046	0.0594	0.0014	0.1061	0.1271	0.034	0.0036	0.1227	0.0267	0.0049	0.0054	0.0021	0.0012	0.0301	0.026	0.0357	0.0822	0.0238	0.0832	0.002
5	rs277318	154506861	0.98	0.255415240389183	0.9	0.289513196358555	0.0668651030667458	0.758275015898523	0.0187	0.0102	0.0244	0.0044	0.1515	0.0054	0.0048	0.0592	0.0014	0.1059	0.1272	0.0339	0.0038	0.1219	0.0263	0.0051	0.0056	0.0022	0.0012	0.0303	0.0262	0.036	0.082	0.0239	0.0824	0.0021
5	rs3909899	154507618	0.98	0.255415240389183	0.9	0.289513196358555	0.0696287314269087	0.763722270342242	0.0187	0.0102	0.0244	0.0044	0.1515	0.0054	0.0048	0.0593	0.0014	0.106	0.1273	0.0339	0.0038	0.1218	0.0263	0.0051	0.0056	0.0022	0.0012	0.0303	0.0263	0.036	0.0817	0.0239	0.0824	0.0021
5	rs10053672	154517381	0.98	0.255415240389183	0.9	0.289513196358555	0.0634022995205393	0.745748517221413	0.0186	0.0102	0.0243	0.0045	0.1515	0.0055	0.005	0.0595	0.0014	0.1059	0.1272	0.0337	0.0038	0.1216	0.0262	0.0052	0.0057	0.0023	0.0013	0.0304	0.0265	0.036	0.0817	0.0238	0.082	0.0021
5	rs277317	154525127	0.98	0.255415240389183	0.9	0.289513196358555	0.0679255748179331	0.731467295223636	0.0186	0.0102	0.0242	0.0046	0.1515	0.0056	0.0051	0.0597	0.0014	0.1059	0.1272	0.0336	0.0039	0.1214	0.0261	0.0053	0.0057	0.0023	0.0013	0.0305	0.0266	0.036	0.0817	0.0238	0.0818	0.0021
5	rs114437662	154528330	0.98	0.255415240389183	0.9	0.289513196358555	0.0646209738400045	0.71083131663907	0.0186	0.0102	0.0242	0.0047	0.1515	0.0056	0.0052	0.0597	0.0014	0.1058	0.1272	0.0335	0.0039	0.1213	0.026	0.0054	0.0057	0.0023	0.0013	0.0305	0.0266	0.0361	0.0816	0.0237	0.0818	0.0021
5	rs116839996	154530492	0.98	0.255415240389183	0.9	0.289513196358555	0.0568895565699024	0.687811751746721	0.0187	0.0102	0.0242	0.0047	0.1515	0.0057	0.0053	0.0598	0.0015	0.1058	0.1271	0.0335	0.0039	0.1212	0.026	0.0054	0.0058	0.0023	0.0013	0.0305	0.0267	0.0361	0.0815	0.0237	0.0817	0.0022
5	rs6580146	154532193	0.98	0.255415240389183	0.9	0.289513196358555	0.0687939893076426	0.730267444865262	0.0187	0.0102	0.0242	0.0047	0.1515	0.0057	0.0054	0.0598	0.0015	0.1058	0.1271	0.0334	0.0039	0.121	0.0259	0.0055	0.0058	0.0023	0.0013	0.0305	0.0268	0.0361	0.0814	0.0237	0.0817	0.0022
5	rs9324807	154536198	0.98	0.255415240389183	0.9	0.289513196358555	0.062636446215624	0.729217932476073	0.0187	0.0103	0.0242	0.0048	0.1514	0.0058	0.0055	0.0599	0.0015	0.1059	0.1272	0.0334	0.0039	0.1209	0.0259	0.0055	0.0058	0.0023	0.0013	0.0304	0.0267	0.0362	0.0812	0.0237	0.0816	0.0022
5	rs11739129	154536840	0.98	0.255415240389183	0.9	0.289513196358555	0.0625030518920837	0.727419544256161	0.0187	0.0103	0.0242	0.0048	0.1514	0.0058	0.0055	0.0599	0.0015	0.1059	0.1272	0.0334	0.0039	0.1209	0.0259	0.0055	0.0058	0.0023	0.0013	0.0304	0.0267	0.0362	0.0812	0.0237	0.0816	0.0022
5	rs17117082	154566469	0.98	0.255415240389183	0.9	0.289513196358555	0.0793370728142618	0.738224523115063	0.0189	0.0103	0.0242	0.005	0.1508	0.006	0.0058	0.0604	0.0018	0.1057	0.128	0.0328	0.0047	0.12	0.0251	0.0059	0.0061	0.0023	0.0013	0.0306	0.0275	0.0363	0.0801	0.0235	0.0809	0.0022
5	rs62381544	154573055	0.98	0.255415240389183	0.9	0.289513196358555	0.115209470087316	0.720086343063295	0.0189	0.0103	0.0243	0.0052	0.1505	0.0063	0.0062	0.0611	0.0018	0.1057	0.1287	0.0323	0.0048	0.1194	0.0247	0.0062	0.0063	0.0023	0.0013	0.0308	0.0282	0.036	0.0791	0.0233	0.0802	0.0022
5	rs62381550	154577087	0.98	0.255415240389183	0.9	0.289513196358555	0.13786788849527	0.775705434031466	0.0189	0.0103	0.0243	0.0052	0.1505	0.0063	0.0062	0.0615	0.0018	0.1058	0.1287	0.0323	0.0048	0.1194	0.0246	0.0062	0.0063	0.0023	0.0013	0.0307	0.0282	0.036	0.079	0.0233	0.0802	0.0022
5	rs11951160	154577292	0.98	0.255415240389183	0.9	0.289513196358555	0.141056945960094	0.791083833078627	0.0189	0.0103	0.0243	0.0052	0.1504	0.0063	0.0062	0.0615	0.0018	0.1059	0.1287	0.0323	0.0048	0.1194	0.0246	0.0062	0.0064	0.0023	0.0013	0.0307	0.0282	0.036	0.0791	0.0233	0.0801	0.0022
5	rs59446445	154577444	0.98	0.255415240389183	0.91	0.256642068151906	0.140802754373776	0.791541603547147	0.0189	0.0103	0.0243	0.0052	0.1504	0.0063	0.0062	0.0615	0.0018	0.1059	0.1287	0.0323	0.0048	0.1194	0.0246	0.0062	0.0064	0.0023	0.0013	0.0307	0.0282	0.036	0.0791	0.0233	0.0801	0.0022
5	rs1160464	154578669	0.98	0.255415240389183	0.91	0.256642068151906	0.138150289778924	0.803616467666041	0.0189	0.0103	0.0243	0.0052	0.1504	0.0063	0.0062	0.0615	0.0018	0.1059	0.1288	0.0323	0.0046	0.1194	0.0246	0.0062	0.0064	0.0023	0.0013	0.0307	0.0282	0.036	0.0792	0.0233	0.0801	0.0022
5	rs588057	154578752	0.98	0.255415240389183	0.91	0.256642068151906	0.137022763762002	0.798873595334217	0.0189	0.0103	0.0243	0.0052	0.1504	0.0063	0.0062	0.0615	0.0018	0.1059	0.1288	0.0323	0.0046	0.1194	0.0246	0.0062	0.0064	0.0023	0.0013	0.0307	0.0282	0.036	0.0792	0.0233	0.0801	0.0022
5	rs78621561	154579017	0.98	0.255415240389183	0.91	0.256642068151906	0.133858196465245	0.780418644538188	0.0189	0.0103	0.0243	0.0052	0.1504	0.0063	0.0062	0.0615	0.0018	0.1059	0.1287	0.0323	0.0046	0.1194	0.0246	0.0062	0.0064	0.0023	0.0013	0.0307	0.0282	0.036	0.0792	0.0233	0.0801	0.0022
5	rs78481619	154591633	0.98	0.255415240389183	0.91	0.256642068151906	0.0631335533376099	0.576700166687637	0.0189	0.0103	0.0243	0.0052	0.1504	0.0063	0.0062	0.0615	0.0018	0.1059	0.1287	0.0322	0.0046	0.1193	0.0246	0.0062	0.0064	0.0023	0.0013	0.0307	0.0282	0.0359	0.0791	0.0232	0.0802	0.0022
5	rs77241463	154599763	0.98	0.255415240389183	0.91	0.256642068151906	0.0429902018038629	0.704130726449171	0.0189	0.0103	0.0242	0.0052	0.1505	0.0063	0.0062	0.0616	0.0018	0.1059	0.1289	0.032	0.0046	0.1193	0.0244	0.0062	0.0064	0.0023	0.0013	0.0308	0.0281	0.0358	0.0791	0.0232	0.0804	0.0021
5	rs17117122	154601304	0.98	0.255415240389183	0.91	0.256642068151906	0.0101716771059635	0.576700166687637	0.0189	0.0105	0.0233	0.0052	0.1536	0.0061	0.0062	0.0628	0.0014	0.1067	0.1308	0.0301	0.0041	0.1187	0.0223	0.0062	0.0065	0.0022	9e-04	0.0318	0.0277	0.0341	0.0787	0.0227	0.0827	0.0017
5	rs543868	154601398	0.97	0.285396128624663	0.91	0.256642068151906	0.0179119959392136	0.511899009041047	0.0189	0.0105	0.0228	0.0052	0.1538	0.0061	0.0062	0.063	0.0014	0.1086	0.131	0.03	0.0039	0.1186	0.0225	0.0062	0.0066	0.0022	9e-04	0.0308	0.0276	0.0339	0.0785	0.0227	0.0828	0.0016
5	rs543866	154601400	0.97	0.285396128624663	0.91	0.256642068151906	0.0171591017504415	0.507904988062322	0.0189	0.0105	0.0228	0.0052	0.1538	0.0061	0.0062	0.0629	0.0014	0.1085	0.131	0.03	0.0039	0.1186	0.0225	0.0062	0.0066	0.0022	9e-04	0.0308	0.0276	0.0339	0.0786	0.0227	0.0828	0.0016
5	rs1422832	154601557	0.98	0.255415240389183	0.91	0.256642068151906	0.00941965612077546	0.490780977802195	0.0189	0.0106	0.0227	0.0051	0.154	0.0061	0.0061	0.0629	0.0013	0.1088	0.1309	0.0298	0.0034	0.1189	0.0226	0.0061	0.0065	0.0022	9e-04	0.0309	0.0275	0.0337	0.0788	0.0225	0.0832	0.0015
5	rs646289	154601747	0.98	0.255415240389183	0.91	0.256642068151906	0.0142161008429067	0.503644303702754	0.0188	0.0105	0.0227	0.0051	0.1545	0.0061	0.0061	0.0627	0.0013	0.1089	0.1311	0.0296	0.0034	0.119	0.0224	0.006	0.0065	0.0022	9e-04	0.0311	0.0277	0.0333	0.0788	0.0223	0.0836	0.0015
5	rs111535351	154603770	0.98	0.255415240389183	0.91	0.256642068151906	0.00532257317083678	0.458064767539088	0.0189	0.0106	0.0223	0.0048	0.1556	0.0059	0.006	0.0632	0.0011	0.1095	0.1329	0.0294	0.0031	0.1189	0.022	0.0056	0.0062	0.0022	8e-04	0.0314	0.028	0.0322	0.0786	0.0218	0.0839	0.0014
5	rs12653766	154614166	0.98	0.255415240389183	0.91	0.256642068151906	0.00539612575644244	0.444719801924558	0.0189	0.0106	0.0223	0.0047	0.1558	0.0059	0.0059	0.0632	0.0011	0.1096	0.1333	0.0294	0.0031	0.1189	0.0219	0.0055	0.0062	0.0022	8e-04	0.0315	0.028	0.032	0.0786	0.0217	0.0839	0.0013
5	rs7726127	154615548	0.98	0.255415240389183	0.91	0.256642068151906	0.00564148127538919	0.442063384864579	0.0189	0.0106	0.0222	0.0047	0.1558	0.0059	0.0059	0.0632	0.0011	0.1096	0.1334	0.0294	0.0031	0.1189	0.0219	0.0055	0.0062	0.0022	8e-04	0.0315	0.028	0.032	0.0786	0.0217	0.0839	0.0013
5	rs77523968	154628554	0.98	0.255415240389183	0.91	0.256642068151906	0.00364308401430676	0.406755047102918	0.0189	0.0106	0.0222	0.0046	0.156	0.0058	0.0059	0.0634	0.0011	0.1095	0.1338	0.0293	0.003	0.1188	0.0218	0.0054	0.0061	0.0022	8e-04	0.0316	0.0281	0.0319	0.0785	0.0217	0.084	0.0013
5	rs17576286	154629897	0.98	0.255415240389183	0.91	0.256642068151906	0.00359140997098266	0.406884820740752	0.0189	0.0106	0.0222	0.0046	0.156	0.0058	0.0059	0.0634	0.0011	0.1095	0.1338	0.0293	0.003	0.1188	0.0218	0.0054	0.0061	0.0022	8e-04	0.0316	0.0281	0.0318	0.0785	0.0217	0.084	0.0013
5	rs116379132	154631323	0.98	0.255415240389183	0.91	0.256642068151906	0.00347612461593654	0.400668508683093	0.0189	0.0106	0.0221	0.0046	0.1561	0.0058	0.0059	0.0634	0.0011	0.1095	0.1339	0.0293	0.003	0.1188	0.0218	0.0054	0.0061	0.0022	8e-04	0.0316	0.0281	0.0318	0.0785	0.0217	0.084	0.0013
5	rs141807508	154634831	0.98	0.255415240389183	0.91	0.256642068151906	0.00312468944467245	0.400539281803551	0.0189	0.0106	0.0221	0.0046	0.1561	0.0057	0.0058	0.0634	0.0011	0.1095	0.134	0.0293	0.003	0.1188	0.0218	0.0054	0.0061	0.0022	8e-04	0.0316	0.0281	0.0318	0.0785	0.0217	0.084	0.0013
5	rs56250016	154641333	0.98	0.255415240389183	0.91	0.256642068151906	0.00224473623631209	0.331774910618468	0.019	0.0107	0.0216	0.0042	0.1573	0.0052	0.0054	0.0643	9e-04	0.1092	0.1369	0.0292	0.0028	0.1184	0.0214	0.0049	0.0057	0.0022	7e-04	0.0322	0.0285	0.0306	0.0781	0.0215	0.0841	0.0012
5	rs75675239	154641654	0.98	0.255415240389183	0.91	0.256642068151906	0.00234606698819681	0.345701403819056	0.019	0.0107	0.0216	0.0042	0.1573	0.0052	0.0054	0.0643	9e-04	0.1092	0.1371	0.0292	0.0028	0.1184	0.0214	0.0049	0.0056	0.0022	7e-04	0.0322	0.0286	0.0306	0.0781	0.0215	0.0841	0.0012
5	rs4639283	154645306	0.98	0.255415240389183	0.91	0.256642068151906	0.002179681577892	0.317654058953631	0.019	0.0107	0.0214	0.0041	0.1579	0.0048	0.0052	0.0646	8e-04	0.109	0.1383	0.0291	0.0027	0.1181	0.0213	0.0047	0.0054	0.0022	7e-04	0.0325	0.0287	0.0302	0.078	0.0214	0.084	0.0011
5	rs12186822	154649387	0.98	0.255415240389183	0.91	0.256642068151906	0.00271499828567565	0.337300945220623	0.019	0.0107	0.0214	0.0041	0.158	0.0048	0.0052	0.0647	8e-04	0.109	0.1385	0.0291	0.0027	0.1181	0.0211	0.0047	0.0054	0.0022	7e-04	0.0326	0.0288	0.0301	0.078	0.0213	0.084	0.0011
5	rs17117186	154650664	0.98	0.255415240389183	0.91	0.256642068151906	0.00234274194723738	0.320560769884433	0.019	0.0107	0.0214	0.004	0.1581	0.0047	0.0052	0.0647	8e-04	0.109	0.1385	0.0291	0.0027	0.1181	0.0211	0.0047	0.0054	0.0022	7e-04	0.0326	0.0288	0.0301	0.078	0.0213	0.084	0.0011
5	rs11960026	154662944	0.98	0.255415240389183	0.91	0.256642068151906	0.00222075716571309	0.312225154572281	0.019	0.0108	0.0214	0.0039	0.1586	0.0046	0.005	0.0649	8e-04	0.1089	0.1389	0.0289	0.0027	0.1183	0.0208	0.0045	0.0053	0.0021	7e-04	0.0326	0.0288	0.0301	0.0781	0.0214	0.0839	0.0011
5	rs55806246	154663044	0.98	0.255415240389183	0.91	0.256642068151906	0.00222394242340433	0.30742288181443	0.019	0.0108	0.0214	0.0039	0.1586	0.0046	0.005	0.0649	8e-04	0.1089	0.1389	0.0289	0.0027	0.1183	0.0208	0.0045	0.0053	0.0022	7e-04	0.0326	0.0288	0.0301	0.0781	0.0214	0.0839	0.0011
5	rs79152771	154666720	0.98	0.255415240389183	0.91	0.256642068151906	0.00214540467332845	0.305149596986818	0.019	0.0108	0.0214	0.0039	0.1587	0.0045	0.005	0.0649	8e-04	0.1089	0.1389	0.0289	0.0026	0.1184	0.0208	0.0045	0.0053	0.0022	7e-04	0.0326	0.0288	0.0301	0.0782	0.0214	0.0839	0.001
5	rs35228619	154673685	0.98	0.255415240389183	0.9	0.289513196358555	0.00214695324369626	0.296462660939529	0.019	0.0108	0.0214	0.0039	0.1589	0.0045	0.0049	0.0649	8e-04	0.1089	0.139	0.0289	0.0026	0.1184	0.0208	0.0044	0.0052	0.0021	7e-04	0.0327	0.0288	0.03	0.0782	0.0214	0.0839	0.001
5	rs62379777	154679623	0.97	0.285396128624663	0.9	0.289513196358555	0.00242701104020592	0.298953907724961	0.019	0.0109	0.0214	0.0038	0.1592	0.0043	0.0048	0.0651	8e-04	0.1089	0.1393	0.0288	0.0026	0.1187	0.0206	0.0043	0.0052	0.0021	7e-04	0.0328	0.0287	0.0299	0.0783	0.0213	0.0838	0.001
5	rs78166276	154683258	0.97	0.285396128624663	0.91	0.256642068151906	0.0026501813043272	0.289262050115139	0.019	0.0109	0.0213	0.0037	0.1595	0.0042	0.0046	0.0651	8e-04	0.1089	0.1395	0.0288	0.0026	0.119	0.0204	0.0042	0.005	0.0021	7e-04	0.0328	0.0287	0.0299	0.0783	0.0213	0.0838	0.001
5	rs116584554	154687456	0.97	0.285396128624663	0.91	0.256642068151906	0.00283485598110671	0.278969794203787	0.0189	0.0109	0.0213	0.0036	0.1595	0.0041	0.0046	0.0651	8e-04	0.1089	0.1397	0.0288	0.0026	0.1191	0.0203	0.0042	0.005	0.0021	7e-04	0.0328	0.0287	0.0298	0.0784	0.0213	0.0838	0.001
5	rs116667080	154690259	0.97	0.285396128624663	0.9	0.289513196358555	0.00300930175027341	0.282699237565896	0.019	0.0109	0.0213	0.0036	0.1596	0.0041	0.0045	0.0651	8e-04	0.1088	0.1398	0.0288	0.0026	0.1191	0.0203	0.0042	0.005	0.0021	7e-04	0.0329	0.0287	0.0298	0.0784	0.0213	0.0838	0.001
5	rs1428887	154694954	0.97	0.285396128624663	0.9	0.289513196358555	0.00356114895436938	0.31959099796128	0.019	0.0109	0.0213	0.0036	0.1596	0.0041	0.0045	0.0651	8e-04	0.1088	0.1399	0.0288	0.0026	0.1192	0.0203	0.0042	0.005	0.0021	7e-04	0.0329	0.0287	0.0298	0.0784	0.0214	0.0838	0.001
5	rs154968	154695944	0.97	0.285396128624663	0.91	0.256642068151906	0.00353339513220258	0.318864238315384	0.019	0.0109	0.0213	0.0036	0.1596	0.004	0.0045	0.0652	8e-04	0.1088	0.1399	0.0288	0.0026	0.1191	0.0203	0.0042	0.005	0.0021	7e-04	0.0329	0.0287	0.0298	0.0783	0.0214	0.0839	0.001
5	rs865828	154710237	0.97	0.285396128624663	0.91	0.256642068151906	0.00365964845002641	0.310782146355077	0.019	0.0109	0.0214	0.0035	0.1593	0.004	0.0045	0.0653	8e-04	0.1086	0.14	0.0287	0.0026	0.1191	0.0203	0.0042	0.005	0.0021	7e-04	0.0329	0.0287	0.0297	0.0784	0.0214	0.0841	0.001
5	rs79750868	154712363	0.97	0.285396128624663	0.91	0.256642068151906	0.00363600314324956	0.310541838394933	0.019	0.0109	0.0214	0.0035	0.1593	0.004	0.0045	0.0653	8e-04	0.1086	0.14	0.0287	0.0026	0.1191	0.0203	0.0042	0.005	0.0021	7e-04	0.0329	0.0287	0.0297	0.0784	0.0214	0.0841	0.001
5	rs116472358	154715471	0.97	0.285396128624663	0.91	0.256642068151906	0.00361952342922617	0.312465849071451	0.019	0.0109	0.0214	0.0035	0.1593	0.004	0.0045	0.0653	8e-04	0.1086	0.14	0.0288	0.0026	0.1191	0.0203	0.0042	0.005	0.0021	7e-04	0.0329	0.0287	0.0297	0.0784	0.0214	0.0841	0.001
5	rs114287831	154721735	0.97	0.285396128624663	0.91	0.256642068151906	0.00386557819962791	0.338655782682718	0.019	0.0109	0.0214	0.0035	0.1592	0.004	0.0045	0.0654	8e-04	0.1085	0.1401	0.0288	0.0025	0.1192	0.0202	0.0042	0.005	0.0021	7e-04	0.033	0.0287	0.0297	0.0785	0.0214	0.0843	0.001
5	rs260374	154724506	0.97	0.285396128624663	0.91	0.256642068151906	0.00388790687769037	0.338902285951402	0.019	0.0109	0.0214	0.0035	0.1592	0.004	0.0045	0.0654	8e-04	0.1085	0.1401	0.0288	0.0025	0.1192	0.0202	0.0042	0.005	0.0021	7e-04	0.033	0.0287	0.0297	0.0785	0.0214	0.0843	0.001
5	rs1592961	154726172	0.97	0.285396128624663	0.91	0.256642068151906	0.00388790687769037	0.338902285951402	0.019	0.0109	0.0214	0.0035	0.1592	0.004	0.0045	0.0654	8e-04	0.1085	0.1401	0.0288	0.0025	0.1192	0.0202	0.0042	0.005	0.0021	7e-04	0.033	0.0287	0.0297	0.0785	0.0214	0.0843	0.001
5	rs78953117	154745115	0.97	0.285396128624663	0.91	0.256642068151906	0.00361952342922617	0.330183462467685	0.019	0.0109	0.0214	0.0034	0.1594	0.0039	0.0044	0.0654	8e-04	0.1084	0.1403	0.0289	0.0025	0.1191	0.0202	0.0042	0.0049	0.0021	7e-04	0.033	0.0287	0.0296	0.0786	0.0214	0.0841	0.001
5	rs10058975	154746704	0.97	0.285396128624663	0.91	0.256642068151906	0.00361482580600638	0.320075775582771	0.019	0.0109	0.0214	0.0034	0.1594	0.0039	0.0044	0.0654	8e-04	0.1084	0.1404	0.0289	0.0025	0.1191	0.0202	0.0042	0.0049	0.0021	7e-04	0.033	0.0287	0.0295	0.0786	0.0214	0.0841	0.001
5	rs1366583	154751305	0.97	0.285396128624663	0.91	0.256642068151906	0.00313306411328619	0.307782281988098	0.019	0.0109	0.0214	0.0034	0.1594	0.0039	0.0044	0.0655	8e-04	0.1083	0.1404	0.0289	0.0025	0.119	0.0201	0.0042	0.0049	0.0021	7e-04	0.033	0.0287	0.0295	0.0785	0.0215	0.0841	0.001
5	rs74553794	154760248	0.97	0.285396128624663	0.91	0.256642068151906	0.00223511976133802	0.292796633443496	0.019	0.0109	0.0214	0.0034	0.1594	0.0039	0.0044	0.0654	8e-04	0.1083	0.1405	0.0289	0.0025	0.1189	0.0201	0.0042	0.0049	0.002	7e-04	0.033	0.0287	0.0295	0.0785	0.0215	0.0841	0.001
5	rs117625327	154762391	0.98	0.255415240389183	0.91	0.256642068151906	0.00550303719956429	0.305269117735672	0.0193	0.0111	0.0214	0.0031	0.159	0.0034	0.0041	0.0659	8e-04	0.1083	0.1432	0.0291	0.0028	0.118	0.0193	0.0041	0.0043	0.0019	9e-04	0.0334	0.0295	0.0287	0.078	0.0218	0.0839	0.001
5	rs80144558	154766337	0.97	0.285396128624663	0.91	0.256642068151906	0.0074480677564047	0.257258421026637	0.0195	0.0112	0.0214	0.0028	0.1585	0.0032	0.0039	0.066	8e-04	0.1082	0.1443	0.0294	0.0029	0.1178	0.019	0.0041	0.004	0.0019	0.001	0.0336	0.0297	0.0283	0.078	0.0218	0.0839	0.001
5	rs1428890	154766940	0.97	0.285396128624663	0.91	0.256642068151906	0.00945919376676349	0.281882125692061	0.0195	0.0112	0.0214	0.0028	0.1585	0.0032	0.0039	0.066	8e-04	0.1082	0.1443	0.0294	0.0029	0.1177	0.019	0.0041	0.0039	0.0019	0.0011	0.0336	0.0297	0.0284	0.078	0.0218	0.0839	0.001
5	rs1820797	154767871	0.97	0.285396128624663	0.91	0.256642068151906	0.00948892951297594	0.287734452506649	0.0195	0.0112	0.0214	0.0028	0.1585	0.0032	0.0039	0.0659	8e-04	0.1082	0.1444	0.0294	0.0029	0.1178	0.019	0.0041	0.0039	0.0018	0.0011	0.0337	0.0298	0.0284	0.0779	0.0218	0.0839	0.001
5	rs10068386	154770779	0.97	0.285396128624663	0.91	0.256642068151906	0.00915604752482897	0.285389118141479	0.0195	0.0112	0.0214	0.0028	0.1585	0.0032	0.0039	0.0657	8e-04	0.1082	0.1444	0.0294	0.0029	0.1177	0.019	0.0041	0.0039	0.0018	0.0011	0.034	0.0299	0.0283	0.0778	0.0218	0.084	0.001
5	rs75143982	154771211	0.97	0.285396128624663	0.91	0.256642068151906	0.0100986582836639	0.297173804336051	0.0195	0.0113	0.0214	0.0028	0.1585	0.0031	0.0038	0.0657	8e-04	0.1081	0.1446	0.0294	0.0029	0.1176	0.019	0.0041	0.0039	0.0018	0.0011	0.034	0.03	0.0282	0.0778	0.0218	0.0841	0.001
5	rs1542639	154774844	0.98	0.255415240389183	0.91	0.256642068151906	0.0164745802895302	0.275487288011434	0.0196	0.0114	0.0209	0.0026	0.1586	0.0031	0.0037	0.0658	8e-04	0.1078	0.1462	0.0294	0.0028	0.1169	0.0188	0.0042	0.0038	0.0017	0.0011	0.0341	0.0308	0.0278	0.0774	0.0219	0.0842	0.001
5	rs17656968	154779362	0.98	0.255415240389183	0.91	0.256642068151906	0.0177769433399552	0.27990073074286	0.0196	0.0115	0.0208	0.0026	0.1586	0.0031	0.0037	0.0658	8e-04	0.1077	0.1463	0.0294	0.0028	0.1169	0.0188	0.0042	0.0038	0.0016	0.0011	0.0342	0.0308	0.0278	0.0774	0.0219	0.0842	0.001
5	rs10036375	154788397	0.98	0.255415240389183	0.91	0.256642068151906	0.0181843489052606	0.281648798188484	0.0196	0.0115	0.0208	0.0026	0.1586	0.003	0.0037	0.0658	8e-04	0.1077	0.1464	0.0295	0.0028	0.1168	0.0188	0.0042	0.0038	0.0016	0.0011	0.0342	0.0309	0.0277	0.0774	0.0218	0.0842	0.001
5	rs721865	154789936	0.98	0.255415240389183	0.91	0.256642068151906	0.0205698477100997	0.295515270054933	0.0196	0.0115	0.0208	0.0026	0.1586	0.003	0.0037	0.0658	8e-04	0.1077	0.1465	0.0295	0.0028	0.1168	0.0188	0.0042	0.0038	0.0016	0.0011	0.0342	0.0309	0.0277	0.0773	0.0218	0.0842	0.001
5	rs77038904	154790006	0.98	0.255415240389183	0.91	0.256642068151906	0.020193535118186	0.291970733262023	0.0196	0.0115	0.0208	0.0026	0.1586	0.003	0.0037	0.0658	8e-04	0.1077	0.1465	0.0295	0.0028	0.1168	0.0188	0.0042	0.0038	0.0016	0.0011	0.0342	0.0309	0.0277	0.0773	0.0218	0.0841	0.001
5	rs113523849	154799255	0.98	0.255415240389183	0.91	0.256642068151906	0.0211393097328266	0.294568795660129	0.0195	0.0115	0.0207	0.0026	0.1587	0.003	0.0037	0.0658	8e-04	0.1077	0.1466	0.0295	0.0028	0.1168	0.0187	0.0042	0.0038	0.0016	0.0011	0.0343	0.0309	0.0277	0.0773	0.0218	0.0841	0.001
5	rs34477811	154804373	0.98	0.255415240389183	0.91	0.256642068151906	0.0216103210355772	0.305149596986818	0.0195	0.0115	0.0207	0.0026	0.1587	0.003	0.0037	0.0658	8e-04	0.1076	0.1466	0.0295	0.0028	0.1168	0.0187	0.0042	0.0038	0.0016	0.0011	0.0343	0.0309	0.0277	0.0773	0.0218	0.0841	0.001
5	rs79600969	154806326	0.98	0.255415240389183	0.91	0.256642068151906	0.0211303252028612	0.304552203402415	0.0195	0.0115	0.0207	0.0026	0.1588	0.003	0.0037	0.0658	8e-04	0.1076	0.1466	0.0295	0.0028	0.1167	0.0187	0.0042	0.0038	0.0016	0.0011	0.0343	0.0309	0.0277	0.0773	0.0218	0.0841	0.001
5	rs267004	154831511	0.98	0.255415240389183	0.91	0.256642068151906	0.0252439316008572	0.326885308073674	0.0195	0.0115	0.0207	0.0026	0.1589	0.003	0.0037	0.0658	9e-04	0.1074	0.1468	0.0295	0.0028	0.1167	0.0187	0.0043	0.0038	0.0016	0.0011	0.0343	0.0311	0.0278	0.0774	0.0218	0.084	0.001
5	rs114939170	154833946	0.98	0.255415240389183	0.91	0.256642068151906	0.0236091717913447	0.332755372513096	0.0194	0.0115	0.0207	0.0026	0.159	0.003	0.0037	0.0658	9e-04	0.1074	0.1468	0.0295	0.0028	0.1167	0.0186	0.0043	0.0038	0.0015	0.0011	0.0343	0.0311	0.0278	0.0774	0.0217	0.084	0.001
5	rs74376624	154855619	0.98	0.255415240389183	0.91	0.256642068151906	0.0224339801411519	0.329816522789036	0.0194	0.0115	0.0206	0.0026	0.1592	0.0031	0.0037	0.0658	9e-04	0.1073	0.147	0.0295	0.0028	0.1168	0.0186	0.0043	0.0038	0.0016	0.0011	0.0343	0.0311	0.0278	0.0774	0.0217	0.0837	0.001
5	rs17117703	154863341	0.98	0.255415240389183	0.91	0.256642068151906	0.021784296180905	0.332510177945449	0.0193	0.0115	0.0205	0.0026	0.1595	0.0031	0.0037	0.0658	9e-04	0.107	0.1472	0.0295	0.0028	0.117	0.0186	0.0043	0.0038	0.0016	0.0011	0.0343	0.0312	0.0278	0.0774	0.0216	0.0834	0.0011
5	rs115217037	154877865	0.98	0.255415240389183	0.91	0.256642068151906	0.0215555904950451	0.333491272199191	0.0193	0.0115	0.0205	0.0026	0.1595	0.0031	0.0037	0.0658	9e-04	0.107	0.1472	0.0295	0.0028	0.117	0.0186	0.0043	0.0038	0.0016	0.0011	0.0343	0.0312	0.0278	0.0774	0.0216	0.0834	0.0011
5	rs190196417	154882658	0.98	0.255415240389183	0.91	0.256642068151906	0.0210137774114791	0.33410488358444	0.0193	0.0115	0.0206	0.0026	0.1596	0.0031	0.0037	0.0658	9e-04	0.107	0.1472	0.0295	0.0028	0.117	0.0186	0.0043	0.0038	0.0016	0.0011	0.0343	0.0311	0.0279	0.0774	0.0216	0.0833	0.0011
5	rs17602857	154907076	0.98	0.255415240389183	0.92	0.226487429171296	0.0203417081083167	0.304074540956439	0.0191	0.0116	0.021	0.0026	0.1602	0.0032	0.0037	0.0659	9e-04	0.1064	0.1475	0.0294	0.0028	0.1167	0.0183	0.0043	0.0037	0.0015	0.0011	0.0344	0.0312	0.0285	0.0771	0.0216	0.0825	0.0011
5	rs17117886	154911215	0.98	0.255415240389183	0.92	0.226487429171296	0.0222936025733127	0.307662468003358	0.0191	0.0116	0.021	0.0026	0.1603	0.0033	0.0037	0.0659	9e-04	0.1063	0.1476	0.0294	0.0028	0.1167	0.0183	0.0043	0.0037	0.0015	0.0011	0.0344	0.0312	0.0285	0.0771	0.0216	0.0823	0.0011
5	rs1559163	154911447	0.98	0.255415240389183	0.92	0.226487429171296	0.0223029413430472	0.308261677107082	0.0191	0.0116	0.021	0.0026	0.1603	0.0033	0.0037	0.0659	9e-04	0.1063	0.1476	0.0294	0.0028	0.1167	0.0183	0.0043	0.0037	0.0015	0.0011	0.0344	0.0312	0.0285	0.0771	0.0216	0.0823	0.0011
5	rs1477331	154912967	0.98	0.255415240389183	0.93	0.198940398764014	0.0231454265733782	0.315479169740318	0.0191	0.0116	0.021	0.0026	0.1603	0.0033	0.0037	0.0659	9e-04	0.1063	0.1476	0.0294	0.0028	0.1167	0.0183	0.0043	0.0037	0.0015	0.0011	0.0344	0.0312	0.0285	0.0771	0.0216	0.0824	0.0011
5	rs57189660	154913988	0.98	0.255415240389183	0.93	0.198940398764014	0.0229255502203673	0.312465849071451	0.0191	0.0116	0.021	0.0026	0.1603	0.0033	0.0037	0.0659	9e-04	0.1063	0.1476	0.0294	0.0028	0.1167	0.0183	0.0043	0.0037	0.0015	0.0011	0.0344	0.0312	0.0285	0.0771	0.0216	0.0824	0.0011
5	rs76831936	154915655	0.98	0.255415240389183	0.93	0.198940398764014	0.0225655723398354	0.312465849071451	0.0191	0.0116	0.0211	0.0026	0.1603	0.0033	0.0037	0.0659	9e-04	0.1063	0.1476	0.0294	0.0028	0.1166	0.0183	0.0043	0.0037	0.0015	0.0011	0.0344	0.0312	0.0286	0.0771	0.0216	0.0824	0.0011
5	rs115648240	154941540	0.98	0.255415240389183	0.93	0.198940398764014	0.0215100582158862	0.315962096114256	0.0191	0.0116	0.0212	0.0026	0.1602	0.0033	0.0038	0.0659	9e-04	0.1063	0.1475	0.0294	0.0028	0.1164	0.0183	0.0042	0.0037	0.0015	0.0011	0.0344	0.0312	0.0288	0.077	0.0216	0.0824	0.0011
5	rs76396659	154943822	0.98	0.255415240389183	0.93	0.198940398764014	0.0213738781035142	0.318864238315384	0.0191	0.0116	0.0212	0.0026	0.1602	0.0033	0.0038	0.0659	9e-04	0.1063	0.1475	0.0294	0.0028	0.1164	0.0183	0.0042	0.0037	0.0015	0.0011	0.0344	0.0312	0.0288	0.0769	0.0216	0.0824	0.0011
5	rs72803596	154955258	0.98	0.255415240389183	0.93	0.198940398764014	0.0229446100596357	0.327983615755544	0.0191	0.0116	0.0213	0.0026	0.1602	0.0034	0.0038	0.066	0.001	0.1062	0.1475	0.0294	0.0028	0.1163	0.0183	0.0042	0.0037	0.0015	0.0011	0.0344	0.0313	0.0289	0.0769	0.0216	0.0824	0.0011
5	rs17117978	154955985	0.98	0.255415240389183	0.92	0.226487429171296	0.0227734810508613	0.322381424346669	0.0191	0.0116	0.0213	0.0026	0.1602	0.0034	0.0038	0.066	0.001	0.1062	0.1475	0.0294	0.0028	0.1163	0.0183	0.0042	0.0037	0.0015	0.0011	0.0344	0.0313	0.0289	0.0769	0.0216	0.0824	0.0011
5	rs1295217	154958347	0.98	0.255415240389183	0.92	0.226487429171296	0.0231358353535381	0.320803348217437	0.0191	0.0116	0.0213	0.0026	0.1602	0.0034	0.0038	0.066	0.001	0.1062	0.1475	0.0294	0.0028	0.1163	0.0182	0.0042	0.0037	0.0015	0.0011	0.0344	0.0313	0.0289	0.0769	0.0217	0.0825	0.0011
5	rs2194163	154985436	0.98	0.255415240389183	0.92	0.226487429171296	0.0168447270660626	0.295633643836388	0.0192	0.0116	0.0212	0.0026	0.1601	0.0036	0.0038	0.0659	0.001	0.1061	0.1472	0.0294	0.0028	0.1165	0.0181	0.0043	0.0038	0.0015	0.001	0.0344	0.0313	0.029	0.077	0.0216	0.0824	0.0011
5	rs77793178	154987673	0.98	0.255415240389183	0.92	0.226487429171296	0.0157450226861267	0.296107282084802	0.0192	0.0117	0.0211	0.0027	0.1601	0.0036	0.0039	0.0658	0.001	0.106	0.1471	0.0295	0.0028	0.1165	0.018	0.0043	0.0038	0.0015	0.001	0.0343	0.0314	0.0291	0.0771	0.0215	0.0823	0.0011
5	rs116483458	154994188	0.98	0.255415240389183	0.92	0.226487429171296	0.0149277751825597	0.290438796772111	0.0193	0.0117	0.0211	0.0027	0.1601	0.0037	0.0039	0.0658	0.001	0.106	0.147	0.0295	0.0028	0.1165	0.0179	0.0043	0.0039	0.0015	0.001	0.0343	0.0315	0.0292	0.0771	0.0215	0.0822	0.0011
5	rs17118100	154998462	0.98	0.255415240389183	0.92	0.226487429171296	0.015074617484093	0.28820422044287	0.0193	0.0117	0.0211	0.0027	0.1601	0.0038	0.0039	0.0658	0.001	0.106	0.147	0.0295	0.0028	0.1165	0.0179	0.0043	0.0039	0.0015	0.001	0.0343	0.0315	0.0292	0.0771	0.0215	0.0822	0.0011
5	rs115320237	155006852	0.98	0.255415240389183	0.92	0.226487429171296	0.0135882928121396	0.296107282084802	0.0195	0.0117	0.021	0.0029	0.16	0.0041	0.0041	0.0654	0.001	0.1058	0.1466	0.0295	0.0028	0.1166	0.0176	0.0044	0.004	0.0014	0.001	0.0343	0.0317	0.0295	0.0772	0.0213	0.0819	0.0011
5	rs10079733	155024834	0.98	0.255415240389183	0.92	0.226487429171296	0.013988989997498	0.300142419931061	0.0196	0.0117	0.021	0.003	0.1599	0.0043	0.0042	0.0653	0.001	0.1057	0.1464	0.0295	0.0028	0.1167	0.0174	0.0044	0.0041	0.0014	9e-04	0.0343	0.0318	0.0297	0.0771	0.0213	0.0818	0.0011
5	rs115044181	155028026	0.98	0.255415240389183	0.92	0.226487429171296	0.013988989997498	0.302881368181338	0.0196	0.0117	0.0211	0.003	0.1599	0.0043	0.0042	0.0652	0.001	0.1056	0.1464	0.0295	0.0028	0.1166	0.0175	0.0045	0.0041	0.0014	9e-04	0.0342	0.0318	0.0298	0.0771	0.0213	0.0818	0.0011
5	rs17118166	155030089	0.98	0.255415240389183	0.92	0.226487429171296	0.0134975465102351	0.29138123765663	0.0196	0.0117	0.0211	0.003	0.1599	0.0044	0.0042	0.0651	0.001	0.1055	0.1463	0.0294	0.0028	0.1167	0.0175	0.0045	0.0041	0.0014	9e-04	0.0342	0.0319	0.0298	0.0772	0.0214	0.0818	0.0011
5	rs113938249	155043024	0.98	0.255415240389183	0.92	0.226487429171296	0.0129311654567465	0.288674221462003	0.0197	0.0117	0.0211	0.003	0.1599	0.0044	0.0043	0.065	0.001	0.1055	0.1463	0.0294	0.0028	0.1167	0.0175	0.0045	0.0041	0.0014	9e-04	0.0342	0.0319	0.0298	0.0771	0.0214	0.0818	0.0011
5	rs2552975	155043533	0.98	0.255415240389183	0.92	0.226487429171296	0.0129186448684951	0.288556699369835	0.0197	0.0117	0.0211	0.003	0.1599	0.0044	0.0043	0.065	0.001	0.1055	0.1463	0.0294	0.0028	0.1167	0.0175	0.0045	0.0041	0.0014	9e-04	0.0342	0.0319	0.0298	0.0771	0.0214	0.0818	0.0011
5	rs60669089	155048731	0.98	0.255415240389183	0.93	0.198940398764014	0.0128748940009518	0.266610995120103	0.0198	0.0117	0.0211	0.0031	0.1595	0.0045	0.0044	0.0649	0.001	0.1053	0.1462	0.0294	0.0028	0.1168	0.0175	0.0046	0.0042	0.0013	9e-04	0.0342	0.0319	0.0298	0.0771	0.0214	0.082	0.0011
5	rs10477137	155049193	0.98	0.255415240389183	0.92	0.226487429171296	0.0131390641795526	0.276066770175467	0.0198	0.0117	0.0211	0.0031	0.1595	0.0045	0.0044	0.0648	0.001	0.1053	0.1461	0.0294	0.0027	0.1168	0.0175	0.0046	0.0042	0.0013	9e-04	0.0342	0.0319	0.0298	0.0771	0.0214	0.082	0.0011
5	rs13184758	155051767	0.98	0.255415240389183	0.92	0.226487429171296	0.0125410931491143	0.269598107849824	0.0198	0.0117	0.0211	0.0031	0.1595	0.0046	0.0044	0.0648	9e-04	0.1052	0.1461	0.0294	0.0027	0.1168	0.0175	0.0046	0.0042	0.0014	9e-04	0.0342	0.0319	0.0298	0.0771	0.0214	0.0821	0.0011
5	rs7733744	155051926	0.98	0.255415240389183	0.91	0.256642068151906	0.012473896991124	0.274098063617507	0.0198	0.0117	0.021	0.0032	0.1594	0.0046	0.0044	0.0649	9e-04	0.1052	0.146	0.0294	0.0027	0.1168	0.0175	0.0046	0.0042	0.0014	9e-04	0.0342	0.032	0.0298	0.0771	0.0214	0.0821	0.0011
5	rs4310019	155052884	0.98	0.255415240389183	0.91	0.256642068151906	0.0115842048324202	0.258506954013813	0.0197	0.0117	0.021	0.0032	0.1594	0.0046	0.0044	0.0649	9e-04	0.1052	0.146	0.0294	0.0027	0.117	0.0175	0.0046	0.0042	0.0014	9e-04	0.0341	0.032	0.0298	0.0771	0.0214	0.0821	0.0011
5	rs115700702	155053920	0.98	0.255415240389183	0.91	0.256642068151906	0.010596607286802	0.243094134555657	0.0197	0.0117	0.021	0.0032	0.1594	0.0046	0.0044	0.0649	9e-04	0.1052	0.146	0.0294	0.0027	0.117	0.0175	0.0046	0.0042	0.0014	9e-04	0.0341	0.032	0.0298	0.0771	0.0214	0.0821	0.0011
5	rs13163736	155063234	0.98	0.255415240389183	0.91	0.256642068151906	0.00796447621597878	0.239315944137995	0.0197	0.0117	0.0211	0.0032	0.1594	0.0046	0.0045	0.0648	9e-04	0.1051	0.1458	0.0294	0.0027	0.1169	0.0175	0.0046	0.0043	0.0014	9e-04	0.0341	0.032	0.0298	0.077	0.0214	0.0821	0.0011
5	rs73295586	155064813	0.98	0.255415240389183	0.91	0.256642068151906	0.00792547012115922	0.237876357464678	0.0197	0.0118	0.0211	0.0032	0.1594	0.0046	0.0045	0.0648	9e-04	0.1051	0.1458	0.0294	0.0027	0.1169	0.0175	0.0046	0.0043	0.0014	9e-04	0.0341	0.032	0.0298	0.077	0.0214	0.0821	0.0011
5	rs116768426	155068020	0.98	0.255415240389183	0.91	0.256642068151906	0.0163848507731748	0.284218648692039	0.02	0.0124	0.0214	0.0041	0.1591	0.0059	0.0055	0.0643	0.001	0.1036	0.1444	0.0298	0.0027	0.1163	0.0175	0.0054	0.0053	0.0014	8e-04	0.0333	0.033	0.0299	0.0752	0.021	0.082	0.0011
5	rs114243593	155074831	0.98	0.255415240389183	0.91	0.256642068151906	0.0179359063865096	0.294923616028765	0.02	0.0126	0.0215	0.0045	0.159	0.0063	0.0059	0.064	0.001	0.1029	0.1438	0.03	0.0027	0.116	0.0174	0.0057	0.0056	0.0014	7e-04	0.0331	0.0335	0.0299	0.0745	0.0208	0.0819	0.0012
5	rs34392234	155093042	0.98	0.255415240389183	0.91	0.256642068151906	0.0212022787902954	0.265579407875778	0.02	0.0127	0.0216	0.0046	0.1589	0.0065	0.006	0.064	0.001	0.1027	0.1435	0.0302	0.0027	0.1159	0.0174	0.0058	0.0058	0.0014	7e-04	0.033	0.0336	0.0299	0.0742	0.0207	0.082	0.0012
5	rs12519310	155101397	0.98	0.255415240389183	0.91	0.256642068151906	0.0280757636097475	0.288909309296894	0.02	0.0127	0.0216	0.0046	0.1589	0.0065	0.0061	0.064	0.001	0.1028	0.1435	0.0302	0.0027	0.1158	0.0174	0.0059	0.0058	0.0014	7e-04	0.033	0.0337	0.0299	0.0741	0.0208	0.082	0.0012
5	rs4527661	155105676	0.98	0.255415240389183	0.91	0.256642068151906	0.0259240823019847	0.279435143471736	0.02	0.0127	0.0216	0.0046	0.1589	0.0065	0.0061	0.064	0.001	0.1027	0.1435	0.0303	0.0027	0.1158	0.0174	0.0059	0.0058	0.0014	7e-04	0.0329	0.0337	0.0299	0.0741	0.0207	0.082	0.0012
5	rs76189059	155116058	0.98	0.255415240389183	0.91	0.256642068151906	0.0243669606818406	0.27990073074286	0.02	0.0128	0.0216	0.0047	0.1589	0.0066	0.0061	0.0639	0.001	0.1028	0.1435	0.0303	0.0027	0.1156	0.0174	0.0059	0.0058	0.0014	7e-04	0.0329	0.0337	0.03	0.074	0.0207	0.082	0.0011
5	rs6862605	155116520	0.98	0.255415240389183	0.91	0.256642068151906	0.024317231963293	0.280483049118444	0.02	0.0128	0.0216	0.0047	0.1589	0.0066	0.0061	0.0639	0.001	0.1028	0.1435	0.0303	0.0027	0.1156	0.0174	0.0059	0.0058	0.0014	7e-04	0.0328	0.0337	0.03	0.074	0.0207	0.082	0.0011
5	rs11167741	155122182	0.98	0.255415240389183	0.91	0.256642068151906	0.0307365245511805	0.325178978230885	0.0201	0.013	0.0216	0.0051	0.1589	0.007	0.0065	0.0634	0.0011	0.103	0.1428	0.0306	0.0028	0.1148	0.0175	0.0061	0.006	0.0014	7e-04	0.0325	0.0336	0.03	0.0737	0.0205	0.0822	0.0012
5	rs148730873	155126313	0.98	0.255415240389183	0.91	0.256642068151906	0.02965866698393	0.329816522789036	0.0202	0.0131	0.0216	0.0051	0.1585	0.0071	0.0064	0.0634	0.0011	0.1031	0.143	0.0308	0.0028	0.1151	0.0173	0.006	0.006	0.0014	6e-04	0.0318	0.0336	0.0303	0.0736	0.0202	0.0829	0.0012
5	rs62382290	155133839	0.98	0.255415240389183	0.91	0.256642068151906	0.0309364891251384	0.315599880819916	0.0202	0.0131	0.0216	0.0052	0.1584	0.0071	0.0064	0.0633	0.001	0.1032	0.143	0.0309	0.0028	0.1151	0.0172	0.006	0.006	0.0014	6e-04	0.0315	0.0336	0.0304	0.0736	0.0201	0.0832	0.0012
5	rs114466942	155134163	0.98	0.255415240389183	0.91	0.256642068151906	0.031149211036965	0.317775015679637	0.0202	0.0131	0.0217	0.0052	0.1584	0.0071	0.0064	0.0633	0.001	0.1032	0.143	0.0309	0.0028	0.1151	0.0172	0.006	0.006	0.0014	6e-04	0.0315	0.0336	0.0304	0.0736	0.0201	0.0832	0.0012
5	rs7733760	155136383	0.98	0.255415240389183	0.91	0.256642068151906	0.0342613297512771	0.334718823273538	0.0202	0.0131	0.0217	0.0052	0.1584	0.0071	0.0064	0.0633	0.0011	0.1032	0.1429	0.031	0.0028	0.1151	0.0172	0.006	0.006	0.0014	6e-04	0.0315	0.0336	0.0305	0.0736	0.02	0.0832	0.0012
5	rs75050611	155193431	0.98	0.255415240389183	0.91	0.256642068151906	0.0336822931098129	0.338779027816849	0.0202	0.0131	0.0217	0.0052	0.1584	0.0071	0.0064	0.0633	0.001	0.1032	0.1429	0.031	0.0028	0.1151	0.0172	0.006	0.006	0.0014	6e-04	0.0315	0.0336	0.0305	0.0736	0.02	0.0832	0.0012
5	rs114980758	155193973	0.98	0.255415240389183	0.91	0.256642068151906	0.0337073255775436	0.340258982476078	0.0202	0.0131	0.0217	0.0052	0.1584	0.0071	0.0064	0.0633	0.001	0.1032	0.1429	0.031	0.0028	0.1151	0.0172	0.006	0.006	0.0014	6e-04	0.0315	0.0336	0.0305	0.0736	0.02	0.0832	0.0012
5	rs113068515	155197365	0.99	0.227721472602965	0.91	0.256642068151906	0.0338075853021639	0.326397518023405	0.0202	0.0131	0.0217	0.0052	0.1584	0.0071	0.0064	0.0633	0.001	0.1032	0.1429	0.031	0.0028	0.1151	0.0172	0.006	0.006	0.0014	6e-04	0.0315	0.0336	0.0305	0.0735	0.0201	0.0832	0.0012
5	rs11134474	155202528	0.99	0.227721472602965	0.91	0.256642068151906	0.0313034810950034	0.304910597509606	0.0202	0.0131	0.0217	0.0052	0.1585	0.0071	0.0064	0.0633	0.001	0.1032	0.1429	0.031	0.0028	0.115	0.0172	0.006	0.006	0.0014	6e-04	0.0315	0.0336	0.0305	0.0735	0.02	0.0832	0.0012
5	rs62382312	155205267	0.99	0.227721472602965	0.91	0.256642068151906	0.0311136862397237	0.306465094689574	0.0202	0.0131	0.0217	0.0052	0.1585	0.0071	0.0064	0.0633	0.001	0.1032	0.1429	0.031	0.0028	0.115	0.0172	0.006	0.006	0.0014	6e-04	0.0315	0.0336	0.0305	0.0735	0.02	0.0832	0.0012
5	rs78189004	155214291	0.99	0.227721472602965	0.91	0.256642068151906	0.0293962667272064	0.283517072647608	0.0202	0.0131	0.0217	0.0053	0.1585	0.007	0.0064	0.0633	0.001	0.1032	0.1429	0.031	0.0028	0.1149	0.0171	0.0061	0.006	0.0014	6e-04	0.0315	0.0336	0.0306	0.0735	0.02	0.0833	0.0012
5	rs13170805	155233709	0.99	0.227721472602965	0.91	0.256642068151906	0.0297273899601005	0.261351566669545	0.0202	0.0132	0.0217	0.0053	0.1584	0.007	0.0065	0.0633	0.001	0.1032	0.1428	0.0309	0.0028	0.1148	0.0171	0.0061	0.0061	0.0014	6e-04	0.0315	0.0336	0.0306	0.0735	0.02	0.0833	0.0012
5	rs72812192	155235022	0.99	0.227721472602965	0.91	0.256642068151906	0.0286189015861363	0.253637154796602	0.0202	0.0132	0.0217	0.0053	0.1584	0.007	0.0064	0.0633	0.001	0.1032	0.1428	0.0309	0.0028	0.1148	0.0171	0.0061	0.0061	0.0014	6e-04	0.0315	0.0336	0.0306	0.0735	0.02	0.0833	0.0012
5	rs62382330	155244731	0.99	0.227721472602965	0.92	0.226487429171296	0.0246467873057892	0.239205107862415	0.0202	0.0132	0.0217	0.0053	0.1584	0.007	0.0064	0.0632	0.001	0.1032	0.1428	0.031	0.0028	0.1148	0.0171	0.0061	0.0061	0.0014	6e-04	0.0314	0.0336	0.0306	0.0735	0.0201	0.0833	0.0012
5	rs116324036	155260530	0.99	0.227721472602965	0.91	0.256642068151906	0.0239121934954243	0.221038087386348	0.0202	0.0132	0.0217	0.0053	0.1584	0.0071	0.0064	0.0631	0.0011	0.1032	0.1427	0.031	0.0028	0.1147	0.0171	0.0061	0.0061	0.0014	6e-04	0.0314	0.0337	0.0306	0.0735	0.0201	0.0833	0.0012
5	rs6873333	155263272	0.99	0.227721472602965	0.91	0.256642068151906	0.0244067960291105	0.225699239170223	0.0202	0.0132	0.0217	0.0053	0.1584	0.0071	0.0064	0.0631	0.0011	0.1032	0.1427	0.031	0.0028	0.1147	0.0171	0.0061	0.0061	0.0014	6e-04	0.0314	0.0337	0.0306	0.0734	0.0201	0.0833	0.0012
5	rs79931516	155264617	0.99	0.227721472602965	0.91	0.256642068151906	0.0243072949440584	0.227659807517001	0.0202	0.0132	0.0217	0.0053	0.1584	0.0071	0.0064	0.0631	0.0011	0.1032	0.1427	0.031	0.0028	0.1147	0.0171	0.0061	0.0061	0.0014	6e-04	0.0314	0.0337	0.0306	0.0735	0.0201	0.0833	0.0012
5	rs11742133	155268373	0.99	0.227721472602965	0.91	0.256642068151906	0.0244466779592037	0.229735260309747	0.0202	0.0132	0.0218	0.0054	0.1585	0.0071	0.0064	0.0631	0.0011	0.1031	0.1427	0.031	0.0028	0.1147	0.0171	0.0061	0.0061	0.0014	6e-04	0.0314	0.0337	0.0306	0.0735	0.0201	0.0833	0.0012
5	rs116591184	155273273	0.99	0.227721472602965	0.91	0.256642068151906	0.0233475026019069	0.219096369421157	0.0202	0.0132	0.0218	0.0054	0.1585	0.0071	0.0064	0.063	0.0011	0.1031	0.1427	0.031	0.0028	0.1147	0.0171	0.0061	0.0061	0.0014	6e-04	0.0314	0.0337	0.0306	0.0735	0.0201	0.0833	0.0012
5	rs2061908	155277215	0.99	0.227721472602965	0.91	0.256642068151906	0.0232414959255572	0.213198340012011	0.0201	0.0132	0.0218	0.0054	0.1585	0.0071	0.0064	0.063	0.0011	0.1031	0.1427	0.031	0.0028	0.1148	0.0171	0.0061	0.0061	0.0014	6e-04	0.0314	0.0336	0.0306	0.0735	0.02	0.0833	0.0012
5	rs2619716	155279757	0.99	0.227721472602965	0.91	0.256642068151906	0.0204994544878533	0.182294833329687	0.02	0.0132	0.0218	0.0054	0.1586	0.007	0.0065	0.0629	0.0012	0.1032	0.1426	0.0311	0.0027	0.1147	0.0171	0.0062	0.0061	0.0014	6e-04	0.0313	0.0336	0.0305	0.0735	0.0201	0.0833	0.0012
5	rs76817418	155290405	0.99	0.227721472602965	0.91	0.256642068151906	0.0146510054106191	0.196347354698045	0.0198	0.0132	0.0219	0.0055	0.1587	0.0071	0.0066	0.0627	0.0012	0.1034	0.1422	0.0311	0.0027	0.1144	0.0172	0.0062	0.0062	0.0014	6e-04	0.0313	0.0336	0.0305	0.0733	0.0203	0.0832	0.0012
5	rs114019818	155291410	0.99	0.227721472602965	0.9	0.289513196358555	0.0374624958583255	0.305508201234763	0.0191	0.0134	0.0223	0.006	0.159	0.0075	0.0071	0.062	0.0012	0.1036	0.1411	0.0314	0.0028	0.1129	0.0176	0.0066	0.0067	0.0013	7e-04	0.0308	0.0336	0.0304	0.0727	0.0214	0.0833	0.0012
5	rs13436254	155294302	0.99	0.227721472602965	0.9	0.289513196358555	0.055769783450826	0.407533858690854	0.018	0.0136	0.0223	0.0068	0.1596	0.0083	0.0078	0.0611	0.0013	0.1037	0.141	0.0319	0.0028	0.1116	0.018	0.0072	0.0074	0.0012	8e-04	0.0301	0.0336	0.0299	0.0718	0.021	0.083	0.0012
5	rs5016818	155307270	0.99	0.227721472602965	0.91	0.256642068151906	0.0615179848605614	0.432931419207759	0.018	0.0136	0.0211	0.0069	0.16	0.0083	0.0079	0.0611	0.0013	0.1039	0.1413	0.032	0.0028	0.1117	0.0181	0.0072	0.0075	0.0011	8e-04	0.0301	0.0338	0.0299	0.0718	0.021	0.0831	0.0012
5	rs244982	155310585	0.99	0.227721472602965	0.9	0.289513196358555	0.0724028542647206	0.470163348564579	0.018	0.0136	0.0208	0.0069	0.1601	0.0083	0.0079	0.0611	0.0013	0.1041	0.1414	0.032	0.0028	0.1117	0.0181	0.0072	0.0076	0.0011	8e-04	0.0301	0.0338	0.03	0.0718	0.0209	0.0831	0.0012
5	rs75309704	155312605	0.99	0.227721472602965	0.9	0.289513196358555	0.0741140309436154	0.494740372756423	0.0179	0.0136	0.0207	0.0069	0.1601	0.0084	0.0079	0.0611	0.0013	0.1041	0.1413	0.032	0.0028	0.1117	0.0181	0.0072	0.0076	0.0011	8e-04	0.0301	0.0338	0.03	0.0718	0.0209	0.0832	0.0012
5	rs76989382	155315647	0.99	0.227721472602965	0.9	0.289513196358555	0.0814681301960365	0.51755918120838	0.0179	0.0136	0.0207	0.007	0.1599	0.0084	0.0081	0.0611	0.0013	0.104	0.1411	0.032	0.0028	0.1117	0.0181	0.0073	0.0076	0.0011	8e-04	0.0301	0.0338	0.03	0.0718	0.0209	0.0832	0.0012
5	rs183626	155320100	0.99	0.227721472602965	0.9	0.289513196358555	0.0784285335697955	0.52448296337943	0.0179	0.0137	0.0207	0.007	0.1599	0.0084	0.0081	0.061	0.0012	0.1041	0.1412	0.032	0.0028	0.1117	0.0181	0.0073	0.0077	0.0011	8e-04	0.03	0.0338	0.03	0.0718	0.0209	0.0831	0.0012
5	rs115592135	155321429	0.99	0.227721472602965	0.9	0.289513196358555	0.0723609305532941	0.447380437998086	0.0179	0.0138	0.0207	0.0071	0.1599	0.0084	0.008	0.0609	0.0013	0.1039	0.1412	0.0324	0.0028	0.1117	0.0181	0.0073	0.0074	0.0012	9e-04	0.0299	0.0338	0.03	0.0718	0.0209	0.0829	0.0013
5	rs17533521	155323049	0.99	0.227721472602965	0.9	0.289513196358555	0.0728019159784781	0.45605639780911	0.0179	0.0138	0.0207	0.0071	0.16	0.0085	0.0081	0.0609	0.0013	0.104	0.1413	0.0325	0.0028	0.1117	0.0181	0.0074	0.0074	0.0012	9e-04	0.0298	0.0338	0.03	0.0718	0.0209	0.0828	0.0013
5	rs4400109	155329521	0.99	0.227721472602965	0.9	0.289513196358555	0.0603197415390526	0.467602346928343	0.0179	0.014	0.0207	0.0072	0.16	0.0085	0.0081	0.0607	0.0013	0.1039	0.1411	0.0326	0.0029	0.1115	0.0181	0.0074	0.0075	0.0012	9e-04	0.0297	0.0336	0.03	0.072	0.0209	0.0826	0.0013
5	rs79534328	155329975	0.99	0.227721472602965	0.9	0.289513196358555	0.0583329246047147	0.460343720140596	0.0179	0.014	0.0207	0.0072	0.16	0.0085	0.0081	0.0607	0.0013	0.1039	0.1411	0.0326	0.0029	0.1114	0.0181	0.0074	0.0075	0.0012	9e-04	0.0296	0.0336	0.03	0.072	0.0209	0.0826	0.0013
5	rs3097813	155333075	0.99	0.227721472602965	0.9	0.289513196358555	0.0484059031844528	0.512312634925016	0.0177	0.0147	0.0207	0.0075	0.1597	0.0088	0.0083	0.0598	0.0014	0.1037	0.1406	0.0328	0.0032	0.1098	0.0182	0.0076	0.0081	0.0016	0.0011	0.0293	0.033	0.0298	0.0729	0.0208	0.0828	0.0015
5	rs115748875	155334666	0.99	0.227721472602965	0.9	0.289513196358555	0.0379904956253918	0.457528975407928	0.0177	0.0148	0.0205	0.0074	0.1597	0.0088	0.0083	0.0595	0.0014	0.1037	0.1409	0.0328	0.0032	0.1097	0.0181	0.0076	0.0082	0.0017	0.0011	0.0292	0.033	0.0298	0.0729	0.0208	0.0829	0.0015
5	rs62380666	155347063	0.99	0.227721472602965	0.9	0.289513196358555	0.0349755642216778	0.439146223520979	0.0176	0.0149	0.0204	0.0074	0.1596	0.0088	0.0083	0.0593	0.0014	0.1038	0.1411	0.0329	0.0033	0.1096	0.0181	0.0076	0.0083	0.0017	0.0011	0.0292	0.0329	0.0297	0.0729	0.0207	0.083	0.0016
5	rs80177286	155348741	0.99	0.227721472602965	0.9	0.289513196358555	0.0357000944498575	0.447779896039299	0.0176	0.0149	0.0204	0.0074	0.1596	0.0089	0.0083	0.0593	0.0014	0.1038	0.1411	0.0329	0.0033	0.1096	0.0181	0.0076	0.0083	0.0017	0.0011	0.0292	0.0329	0.0297	0.0729	0.0207	0.083	0.0016
5	rs13178470	155359757	0.99	0.227721472602965	0.91	0.256642068151906	0.0409794098522803	0.462759958800495	0.0176	0.0149	0.0203	0.0074	0.1598	0.0088	0.0083	0.0592	0.0015	0.1038	0.1412	0.0329	0.0033	0.1096	0.0181	0.0076	0.0083	0.0017	0.0012	0.0292	0.0329	0.0297	0.0729	0.0207	0.083	0.0016
5	rs114131384	155360998	0.99	0.227721472602965	0.91	0.256642068151906	0.0403662915807505	0.450445358829611	0.0176	0.0149	0.0204	0.0074	0.1597	0.0088	0.0083	0.0592	0.0015	0.1038	0.1412	0.0329	0.0033	0.1095	0.0181	0.0076	0.0083	0.0017	0.0012	0.0292	0.0329	0.0297	0.073	0.0207	0.083	0.0016
5	rs6556055	155362564	0.99	0.227721472602965	0.91	0.256642068151906	0.0406506731594441	0.449645280655943	0.0175	0.0149	0.0204	0.0074	0.1597	0.0088	0.0083	0.0592	0.0015	0.1039	0.1412	0.0329	0.0033	0.1095	0.0181	0.0076	0.0083	0.0017	0.0012	0.0292	0.0329	0.0297	0.073	0.0207	0.083	0.0016
5	rs4704878	155368084	0.99	0.227721472602965	0.91	0.256642068151906	0.0295557926987349	0.41586638861784	0.0175	0.0149	0.0203	0.0074	0.1597	0.0088	0.0084	0.0591	0.0015	0.1038	0.1412	0.0329	0.0033	0.1094	0.018	0.0076	0.0083	0.0017	0.0012	0.0292	0.0328	0.0296	0.073	0.0207	0.0831	0.0016
5	rs17053035	155369080	0.99	0.227721472602965	0.91	0.256642068151906	0.0256442796868567	0.40922267940654	0.0176	0.0149	0.0203	0.0074	0.1597	0.0088	0.0084	0.0591	0.0015	0.1038	0.1412	0.0329	0.0033	0.1094	0.018	0.0076	0.0083	0.0017	0.0012	0.0292	0.0328	0.0296	0.073	0.0207	0.0831	0.0016
5	rs34147443	155369701	0.99	0.227721472602965	0.91	0.256642068151906	0.0241091644958905	0.401314814892964	0.0177	0.0149	0.0203	0.0074	0.1597	0.0088	0.0084	0.0591	0.0015	0.1038	0.1412	0.0329	0.0033	0.1094	0.018	0.0076	0.0083	0.0017	0.0012	0.0292	0.0328	0.0296	0.0729	0.0207	0.0831	0.0016
5	rs73301362	155372746	0.99	0.227721472602965	0.91	0.256642068151906	0.0600968037979335	0.67275735909218	0.0179	0.0147	0.0198	0.0079	0.1604	0.0092	0.0089	0.0599	0.0016	0.1048	0.1406	0.033	0.0033	0.1075	0.0184	0.0076	0.0088	0.0017	0.0012	0.0286	0.0323	0.0288	0.0723	0.0204	0.0837	0.002
5	rs114021007	155373160	0.99	0.227721472602965	0.91	0.256642068151906	0.0662894602096979	0.588799337751422	0.0182	0.0146	0.0195	0.008	0.1605	0.0093	0.0091	0.0599	0.0016	0.1052	0.1406	0.033	0.0034	0.1069	0.0186	0.0075	0.0091	0.0017	0.0012	0.0283	0.032	0.0282	0.0723	0.0202	0.084	0.002
5	rs7731978	155373230	0.99	0.227721472602965	0.91	0.256642068151906	0.105411842327983	0.679389675743886	0.0182	0.0146	0.0195	0.0081	0.1605	0.0093	0.0092	0.0599	0.0017	0.1052	0.1407	0.0331	0.0034	0.1068	0.0186	0.0075	0.0092	0.0017	0.0012	0.0282	0.0319	0.0281	0.0724	0.0203	0.0841	0.0021
5	rs78679054	155378321	0.99	0.227721472602965	0.91	0.256642068151906	0.0770237564089734	0.48234356693159	0.019	0.0149	0.0184	0.008	0.1656	0.009	0.0087	0.0577	0.0017	0.1063	0.1417	0.033	0.0032	0.1049	0.0187	0.0073	0.009	0.0017	0.0013	0.0277	0.0311	0.027	0.0727	0.0199	0.0849	0.0021
5	rs10062650	155379999	0.99	0.227721472602965	0.91	0.256642068151906	0.0818079292345131	0.496791526453984	0.019	0.0149	0.0184	0.008	0.1656	0.009	0.0087	0.0577	0.0017	0.1063	0.1417	0.033	0.0032	0.1049	0.0187	0.0073	0.009	0.0017	0.0013	0.0277	0.0311	0.027	0.0727	0.0199	0.0849	0.0021
5	rs10057754	155382970	0.99	0.227721472602965	0.91	0.256642068151906	0.0850231694594759	0.50831779514886	0.019	0.0149	0.0184	0.0079	0.1656	0.009	0.0087	0.0577	0.0017	0.1063	0.1417	0.033	0.0032	0.1049	0.0187	0.0073	0.009	0.0017	0.0013	0.0277	0.0311	0.027	0.0727	0.0199	0.0849	0.0021
5	rs891912	155383741	0.99	0.227721472602965	0.91	0.256642068151906	0.0840733597636268	0.510107606827484	0.0191	0.0149	0.0183	0.0079	0.1656	0.009	0.0087	0.0577	0.0017	0.1063	0.1417	0.033	0.0032	0.1049	0.0187	0.0072	0.009	0.0016	0.0013	0.0277	0.0311	0.027	0.0727	0.0199	0.0849	0.0021
5	rs72805699	155387543	0.99	0.227721472602965	0.91	0.256642068151906	0.0840733597636268	0.480443574353725	0.0191	0.0151	0.0183	0.0077	0.1658	0.0089	0.0086	0.0575	0.0018	0.1066	0.1415	0.033	0.0032	0.1047	0.0187	0.0071	0.009	0.0016	0.0013	0.028	0.031	0.0272	0.0725	0.0202	0.0851	0.0021
5	rs11959572	155390976	0.99	0.227721472602965	0.91	0.256642068151906	0.0853723624312012	0.465179505784026	0.0191	0.0151	0.0183	0.0077	0.1659	0.0089	0.0086	0.0573	0.0018	0.1066	0.1414	0.033	0.0032	0.1047	0.0187	0.0071	0.009	0.0016	0.0013	0.028	0.0309	0.0272	0.0726	0.0203	0.0851	0.0021
5	rs75588262	155397446	0.99	0.227721472602965	0.91	0.256642068151906	0.088938499745983	0.474484829824213	0.0191	0.0152	0.0183	0.0076	0.1659	0.0089	0.0085	0.0572	0.0019	0.1067	0.1414	0.0329	0.0032	0.1048	0.0187	0.0071	0.0089	0.0016	0.0013	0.0281	0.0309	0.0272	0.0726	0.0203	0.0851	0.0021
5	rs2310879	155400562	0.99	0.227721472602965	0.91	0.256642068151906	0.0906474231463165	0.478545521942798	0.0191	0.0152	0.0183	0.0076	0.1659	0.0089	0.0085	0.0572	0.0019	0.1068	0.1414	0.0329	0.0032	0.1048	0.0187	0.0071	0.0089	0.0016	0.0013	0.0281	0.0309	0.0272	0.0726	0.0203	0.0851	0.0021
5	rs34532809	155403896	0.99	0.227721472602965	0.91	0.256642068151906	0.0949228478101665	0.501311676919764	0.0191	0.0153	0.0183	0.0075	0.1661	0.0088	0.0085	0.0569	0.0019	0.1069	0.1414	0.033	0.0032	0.1049	0.0187	0.0071	0.0089	0.0016	0.0012	0.028	0.0309	0.0273	0.0725	0.0203	0.0851	0.0021
5	rs958444	155405405	0.99	0.227721472602965	0.91	0.256642068151906	0.0962498797434459	0.504605596877098	0.0191	0.0153	0.0183	0.0075	0.1662	0.0088	0.0085	0.0568	0.0019	0.1069	0.1415	0.033	0.0032	0.1049	0.0187	0.0071	0.0089	0.0016	0.0012	0.028	0.0309	0.0273	0.0725	0.0202	0.0851	0.0021
5	rs1019921	155412309	0.99	0.227721472602965	0.91	0.256642068151906	0.0984023579877865	0.496517914005669	0.0192	0.0153	0.0183	0.0075	0.1662	0.0088	0.0085	0.0568	0.0019	0.107	0.1415	0.033	0.0032	0.1049	0.0187	0.0071	0.0089	0.0016	0.0012	0.028	0.0309	0.0273	0.0725	0.0203	0.0851	0.002
5	rs17053110	155415603	0.99	0.227721472602965	0.91	0.256642068151906	0.100171656447005	0.484517354557188	0.0192	0.0153	0.0183	0.0075	0.1662	0.0088	0.0085	0.0567	0.002	0.1071	0.1415	0.033	0.0032	0.1049	0.0187	0.0071	0.0089	0.0016	0.0012	0.0279	0.0308	0.0273	0.0725	0.0203	0.0851	0.002
5	rs79375969	155418126	0.99	0.227721472602965	0.91	0.256642068151906	0.0958229658868539	0.467737045518992	0.0192	0.0153	0.0183	0.0075	0.1662	0.0088	0.0085	0.0566	0.002	0.1071	0.1415	0.033	0.0032	0.1049	0.0186	0.0071	0.0089	0.0016	0.0012	0.0279	0.0308	0.0273	0.0725	0.0203	0.0851	0.002
5	rs6866134	155421004	0.99	0.227721472602965	0.91	0.256642068151906	0.095397244288798	0.454718775854513	0.0192	0.0153	0.0183	0.0075	0.1662	0.0088	0.0085	0.0566	0.002	0.1072	0.1415	0.033	0.0032	0.1049	0.0186	0.0071	0.0089	0.0016	0.0012	0.0279	0.0308	0.0273	0.0725	0.0203	0.0851	0.002
5	rs6886073	155423412	0.99	0.227721472602965	0.91	0.256642068151906	0.0909868274939778	0.441134639423571	0.0192	0.0153	0.0183	0.0075	0.1662	0.0088	0.0085	0.0566	0.0019	0.1072	0.1416	0.033	0.0032	0.1049	0.0187	0.0071	0.0089	0.0016	0.0012	0.0279	0.0308	0.0273	0.0725	0.0203	0.085	0.002
5	Affx-25917390	155441300	0.99	0.227721472602965	0.91	0.256642068151906	0.0566037640859959	0.39023851175149	0.0192	0.0155	0.0182	0.0074	0.1664	0.0086	0.0084	0.0562	0.0019	0.1074	0.1416	0.0331	0.0031	0.1053	0.0186	0.0072	0.0088	0.0016	0.0011	0.0278	0.0306	0.0273	0.0721	0.0202	0.0859	0.0019
5	rs11750885	155443062	0.99	0.227721472602965	0.91	0.256642068151906	0.0607859511979033	0.4080532925947	0.0192	0.0154	0.0182	0.0074	0.1664	0.0087	0.0084	0.0562	0.0019	0.1074	0.1417	0.0331	0.0031	0.1054	0.0186	0.0072	0.0088	0.0016	0.0011	0.0278	0.0306	0.0273	0.0721	0.0202	0.0859	0.0019
5	rs4704921	155443664	0.99	0.227721472602965	0.91	0.256642068151906	0.0595971899900357	0.401056258058075	0.0192	0.0155	0.0182	0.0074	0.1664	0.0087	0.0084	0.0561	0.0019	0.1074	0.1417	0.0331	0.0031	0.1054	0.0186	0.0072	0.0088	0.0016	0.0011	0.0279	0.0306	0.0273	0.0721	0.0202	0.0859	0.0019
5	rs17536506	155450015	0.99	0.227721472602965	0.9	0.289513196358555	0.0350913105032258	0.364188095546799	0.0193	0.0156	0.0179	0.0072	0.1666	0.0084	0.0082	0.056	0.0018	0.1075	0.1422	0.0332	0.003	0.1057	0.0185	0.0071	0.0085	0.0016	0.0011	0.0278	0.0305	0.0274	0.0721	0.0201	0.0863	0.0018
5	rs2436420	155450540	0.99	0.227721472602965	0.9	0.289513196358555	0.0387714033826267	0.352663952025324	0.0193	0.0156	0.0179	0.0071	0.1666	0.0083	0.0081	0.0559	0.0019	0.1076	0.1423	0.0332	0.003	0.1057	0.0185	0.007	0.0084	0.0016	0.0011	0.0278	0.0305	0.0274	0.0721	0.0201	0.0864	0.0018
5	rs73812913	155453200	0.99	0.227721472602965	0.9	0.289513196358555	0.0160221810903095	0.130142647632455	0.0192	0.0159	0.0175	0.0063	0.168	0.0073	0.0073	0.0544	0.0018	0.1105	0.1435	0.0336	0.0027	0.105	0.018	0.0064	0.0073	0.0018	9e-04	0.029	0.0302	0.0276	0.0728	0.0192	0.0878	0.0017
5	rs256631	155453636	0.99	0.227721472602965	0.9	0.289513196358555	0.0178881088018366	0.133389780436249	0.0192	0.0159	0.0175	0.0063	0.1681	0.0073	0.0073	0.0544	0.0018	0.1106	0.1435	0.0336	0.0027	0.105	0.018	0.0064	0.0073	0.0018	9e-04	0.0291	0.0301	0.0276	0.0729	0.0192	0.0878	0.0017
5	rs7734472	155453675	0.99	0.227721472602965	0.9	0.289513196358555	0.0172596736347992	0.139142797431966	0.019	0.0157	0.0175	0.0063	0.1681	0.0073	0.0073	0.0548	0.0018	0.1106	0.1434	0.0336	0.0027	0.105	0.018	0.0064	0.0073	0.0018	9e-04	0.0291	0.0301	0.0276	0.0729	0.0192	0.0878	0.0017
5	rs78882754	155455535	0.99	0.227721472602965	0.9	0.289513196358555	0.0111296307137582	0.108516761928989	0.019	0.0157	0.0175	0.0063	0.1681	0.0073	0.0073	0.0547	0.0018	0.1106	0.1435	0.0336	0.0027	0.105	0.018	0.0063	0.0072	0.0018	9e-04	0.0291	0.0301	0.0276	0.0729	0.0191	0.0877	0.0017
5	rs3097855	155456936	0.99	0.227721472602965	0.9	0.289513196358555	0.0041743760793175	0.052136168043876	0.0191	0.0158	0.017	0.0055	0.1677	0.0065	0.0065	0.0545	0.0018	0.1118	0.1441	0.0337	0.0026	0.1052	0.0181	0.0058	0.0065	0.0018	9e-04	0.0293	0.0297	0.0277	0.0738	0.0187	0.09	0.0016
5	rs7701517	155457318	0.99	0.227721472602965	0.9	0.289513196358555	0.00226245279187686	0.0278026392690001	0.0192	0.0157	0.0166	0.005	0.1685	0.006	0.006	0.0546	0.0017	0.1126	0.1444	0.0338	0.0025	0.1054	0.0182	0.0055	0.006	0.0018	9e-04	0.0294	0.0294	0.0276	0.0741	0.0184	0.0911	0.0015
5	rs2116738	155460794	0.98	0.255415240389183	0.9	0.289513196358555	0.00355651137702911	0.163702091825455	0.0201	0.0149	0.0142	0.0023	0.1732	0.0034	0.003	0.0555	0.001	0.1165	0.1447	0.0338	0.002	0.1066	0.0187	0.0034	0.0033	0.0015	9e-04	0.0308	0.0286	0.0272	0.0758	0.0169	0.0958	0.0012
5	rs1347118	155462260	0.98	0.255415240389183	0.9	0.289513196358555	0.00285815724217788	0.134660512290268	0.0201	0.0149	0.0141	0.0023	0.1733	0.0033	0.003	0.0555	9e-04	0.1165	0.1448	0.0338	0.002	0.1067	0.0187	0.0033	0.0033	0.0015	9e-04	0.0308	0.0286	0.0272	0.0758	0.0169	0.0958	0.0012
5	rs78054006	155463898	0.98	0.255415240389183	0.9	0.289513196358555	0.00225116567276457	0.17196779159252	0.0202	0.0149	0.014	0.0022	0.1734	0.0033	0.0029	0.0556	9e-04	0.1166	0.1448	0.0338	0.002	0.1067	0.0187	0.0033	0.0032	0.0015	0.001	0.0308	0.0286	0.0273	0.0759	0.0168	0.0959	0.0012
5	rs6556352	155471714	0.97	0.285396128624663	0.9	0.289513196358555	0.00139559599264096	0.122068020489475	0.0202	0.0149	0.014	0.0022	0.1734	0.0032	0.0029	0.0556	9e-04	0.1167	0.1449	0.0339	0.002	0.1067	0.0187	0.0033	0.0032	0.0015	9e-04	0.0308	0.0286	0.0273	0.0759	0.0168	0.096	0.0012
5	rs11742181	155476741	0.97	0.285396128624663	0.9	0.289513196358555	0.00171846868479451	0.129694001351637	0.0202	0.0148	0.014	0.0022	0.1735	0.0032	0.0028	0.0556	9e-04	0.1168	0.1448	0.0339	0.002	0.1067	0.0188	0.0033	0.0031	0.0015	0.001	0.0308	0.0286	0.0273	0.076	0.0168	0.096	0.0012
5	rs4704970	155500992	0.97	0.285396128624663	0.91	0.256642068151906	0.00164597345234776	0.127637644228946	0.0202	0.0147	0.0139	0.002	0.1737	0.003	0.0027	0.0557	9e-04	0.1168	0.1446	0.0338	0.002	0.1069	0.019	0.0031	0.0029	0.0014	0.001	0.0308	0.0287	0.0273	0.0764	0.0169	0.0961	0.0012
5	rs114064656	155501069	0.97	0.285396128624663	0.91	0.256642068151906	0.00167365422622597	0.129245929711277	0.0202	0.0147	0.0139	0.002	0.1737	0.003	0.0027	0.0557	9e-04	0.1168	0.1446	0.0338	0.002	0.1069	0.019	0.0031	0.0029	0.0014	0.001	0.0308	0.0287	0.0273	0.0764	0.0169	0.0961	0.0012
5	rs13157744	155501212	0.97	0.285396128624663	0.91	0.256642068151906	0.0017314498079449	0.131401906408815	0.0202	0.0147	0.0138	0.002	0.1737	0.003	0.0027	0.0557	9e-04	0.1168	0.1445	0.0338	0.002	0.1069	0.019	0.0031	0.0029	0.0014	0.001	0.0308	0.0287	0.0273	0.0764	0.0169	0.0962	0.0012
5	rs39947	155517167	0.97	0.285396128624663	0.9	0.289513196358555	0.0025313234678608	0.163702091825455	0.0205	0.0145	0.0135	0.0017	0.1746	0.0026	0.0023	0.0563	8e-04	0.1163	0.1445	0.0339	0.0021	0.108	0.0192	0.0029	0.0026	0.0013	0.0011	0.0305	0.0287	0.0271	0.0766	0.0165	0.0967	0.0012
5	rs7712924	155519799	0.97	0.285396128624663	0.9	0.289513196358555	0.00244931429897959	0.164092450458626	0.0205	0.0145	0.0135	0.0017	0.1746	0.0026	0.0022	0.0563	8e-04	0.1163	0.1446	0.0339	0.0021	0.108	0.0193	0.0028	0.0026	0.0013	0.0011	0.0305	0.0287	0.0271	0.0766	0.0165	0.0967	0.0012
5	rs78803444	155522726	0.97	0.285396128624663	0.9	0.289513196358555	0.00251369318637405	0.168604988694513	0.0205	0.0145	0.0135	0.0017	0.1747	0.0026	0.0022	0.0563	8e-04	0.1162	0.1446	0.0338	0.0021	0.108	0.0193	0.0028	0.0025	0.0013	0.0011	0.0305	0.0287	0.0271	0.0767	0.0165	0.0966	0.0012
5	rs1368320	155528225	0.97	0.285396128624663	0.9	0.289513196358555	0.00239301655387407	0.140433289847481	0.0206	0.0145	0.0135	0.0016	0.175	0.0026	0.0022	0.0563	9e-04	0.1162	0.1444	0.0338	0.0022	0.1081	0.0193	0.0028	0.0024	0.0015	0.0011	0.0305	0.0288	0.0271	0.0767	0.0165	0.0963	0.0012
5	rs55756765	155530199	0.97	0.285396128624663	0.9	0.289513196358555	0.00238963822028151	0.131672330810134	0.0206	0.0145	0.0135	0.0016	0.175	0.0026	0.0022	0.0563	9e-04	0.1161	0.1444	0.0338	0.0022	0.1081	0.0193	0.0028	0.0024	0.0015	0.0011	0.0305	0.0288	0.0271	0.0767	0.0165	0.0963	0.0012
5	rs77722566	155531360	0.97	0.285396128624663	0.9	0.289513196358555	0.00238963822028151	0.129604341022581	0.0206	0.0145	0.0135	0.0016	0.175	0.0026	0.0022	0.0563	9e-04	0.1161	0.1444	0.0338	0.0022	0.1081	0.0193	0.0028	0.0024	0.0015	0.0011	0.0305	0.0288	0.0271	0.0767	0.0165	0.0963	0.0012
5	rs17538098	155546850	0.97	0.285396128624663	0.9	0.289513196358555	0.00252602402047156	0.0952680550137495	0.0207	0.0145	0.0135	0.0016	0.1754	0.0026	0.0022	0.0564	9e-04	0.1161	0.1442	0.0338	0.0022	0.1077	0.0193	0.0028	0.0024	0.0015	0.0011	0.0305	0.0288	0.0271	0.0768	0.0165	0.0961	0.0013
5	rs72807765	155550580	0.97	0.285396128624663	0.9	0.289513196358555	0.00259020698344044	0.0963863223204539	0.0208	0.0145	0.0135	0.0016	0.1755	0.0026	0.0022	0.0565	9e-04	0.1161	0.1441	0.0338	0.0022	0.1077	0.0193	0.0028	0.0024	0.0016	0.0011	0.0305	0.0289	0.0271	0.0768	0.0165	0.0961	0.0013
5	rs76323738	155557618	0.97	0.285396128624663	0.9	0.289513196358555	0.00274882233796155	0.0826333451104271	0.0208	0.0145	0.0135	0.0016	0.1756	0.0026	0.0022	0.0566	9e-04	0.116	0.1441	0.0339	0.0023	0.1075	0.0194	0.0028	0.0024	0.0016	0.0012	0.0305	0.0289	0.0271	0.0768	0.0165	0.0959	0.0013
5	rs11748176	155558685	0.97	0.285396128624663	0.9	0.289513196358555	0.00284066703984924	0.0807596632599338	0.0208	0.0145	0.0135	0.0016	0.1758	0.0026	0.0022	0.0566	9e-04	0.1161	0.144	0.0339	0.0023	0.1074	0.0193	0.0028	0.0024	0.0016	0.0012	0.0304	0.0289	0.0271	0.0768	0.0165	0.0959	0.0013
5	rs116341883	155559444	0.97	0.285396128624663	0.9	0.289513196358555	0.00290719207737185	0.0833876767461409	0.0208	0.0145	0.0135	0.0016	0.1758	0.0026	0.0022	0.0566	9e-04	0.1161	0.144	0.0339	0.0023	0.1074	0.0194	0.0028	0.0024	0.0016	0.0012	0.0304	0.0289	0.0271	0.0768	0.0165	0.0959	0.0014
5	rs114154914	155565063	0.97	0.285396128624663	0.9	0.289513196358555	0.00327384059395366	0.0786080873123045	0.0208	0.0145	0.0135	0.0016	0.176	0.0026	0.0022	0.0566	9e-04	0.1162	0.1441	0.0339	0.0023	0.1072	0.0194	0.0028	0.0024	0.0016	0.0012	0.0304	0.0289	0.0269	0.0767	0.0165	0.0957	0.0014
5	rs256771	155566544	0.97	0.285396128624663	0.9	0.289513196358555	0.0033196706303461	0.075679389756665	0.0208	0.0146	0.0135	0.0016	0.176	0.0027	0.0022	0.0566	9e-04	0.1162	0.1441	0.0339	0.0023	0.1071	0.0194	0.0028	0.0024	0.0016	0.0012	0.0304	0.0289	0.0268	0.0767	0.0165	0.0957	0.0014
5	rs256769	155566964	0.97	0.285396128624663	0.9	0.289513196358555	0.00333285797221002	0.0771380565678029	0.0208	0.0146	0.0135	0.0016	0.176	0.0027	0.0022	0.0566	9e-04	0.1162	0.1442	0.0339	0.0023	0.1071	0.0194	0.0028	0.0024	0.0016	0.0012	0.0304	0.0289	0.0268	0.0767	0.0165	0.0957	0.0014
5	rs78223757	155568469	0.97	0.285396128624663	0.9	0.289513196358555	0.00362657891520097	0.0880485892603067	0.0208	0.0145	0.0135	0.0016	0.176	0.0027	0.0022	0.0566	9e-04	0.1162	0.1441	0.0339	0.0023	0.1072	0.0193	0.0028	0.0024	0.0016	0.0012	0.0304	0.0289	0.0268	0.0767	0.0165	0.0957	0.0014
5	rs73811419	155575949	0.97	0.285396128624663	0.9	0.289513196358555	0.00384581553214299	0.111550874796345	0.0209	0.0147	0.0132	0.0015	0.1775	0.0026	0.0019	0.0571	0.0011	0.1177	0.1409	0.0327	0.0026	0.1082	0.0182	0.0025	0.0022	0.0016	0.0013	0.0298	0.0289	0.0262	0.0777	0.0162	0.0978	0.0014
5	rs72807771	155578605	0.97	0.285396128624663	0.9	0.289513196358555	0.00384581553214299	0.113420772579383	0.0209	0.0147	0.0131	0.0015	0.1776	0.0026	0.0019	0.0571	0.0011	0.1177	0.1408	0.0327	0.0026	0.1082	0.0182	0.0025	0.0022	0.0016	0.0013	0.0298	0.0288	0.0261	0.0778	0.0162	0.0978	0.0014
5	rs1835925	155588364	0.97	0.285396128624663	0.9	0.289513196358555	0.00344437577515847	0.100015331350576	0.0209	0.0147	0.0131	0.0015	0.1778	0.0026	0.0019	0.0572	0.0011	0.1179	0.1404	0.0326	0.0026	0.1083	0.018	0.0024	0.0022	0.0016	0.0013	0.0298	0.0288	0.026	0.0779	0.0162	0.098	0.0014
5	rs1835924	155588474	0.97	0.285396128624663	0.9	0.289513196358555	0.0034898020126763	0.100340444929132	0.0209	0.0147	0.0131	0.0015	0.1778	0.0026	0.0019	0.0572	0.0011	0.1179	0.1404	0.0326	0.0026	0.1083	0.018	0.0024	0.0022	0.0017	0.0013	0.0298	0.0288	0.026	0.0779	0.0162	0.098	0.0014
5	rs75782547	155594226	0.97	0.285396128624663	0.9	0.289513196358555	0.00353800884025983	0.0987998293315967	0.0209	0.0147	0.0131	0.0015	0.1778	0.0026	0.0019	0.0573	0.0011	0.1179	0.1403	0.0325	0.0026	0.1084	0.018	0.0024	0.0022	0.0017	0.0014	0.0298	0.0288	0.0259	0.0779	0.0162	0.098	0.0014
5	rs6556456	155598347	0.97	0.285396128624663	0.9	0.289513196358555	0.00343534700634889	0.0928102413638975	0.0209	0.0147	0.0131	0.0015	0.1779	0.0025	0.0019	0.0574	0.0012	0.1179	0.1403	0.0325	0.0027	0.1084	0.018	0.0024	0.0022	0.0017	0.0014	0.0299	0.0288	0.0259	0.078	0.0161	0.0981	0.0015
5	rs116020183	155606603	0.97	0.285396128624663	0.9	0.289513196358555	0.00338825317419336	0.0922587702781555	0.0209	0.0147	0.013	0.0015	0.1779	0.0025	0.0019	0.0574	0.0012	0.1178	0.1403	0.0324	0.0027	0.1084	0.0179	0.0024	0.0021	0.0017	0.0014	0.0299	0.0288	0.0258	0.078	0.0161	0.0982	0.0015
5	rs59484684	155608956	0.97	0.285396128624663	0.9	0.289513196358555	0.00340165601150938	0.0958265468292413	0.0209	0.0147	0.013	0.0015	0.1779	0.0025	0.0019	0.0574	0.0012	0.1178	0.1403	0.0324	0.0027	0.1084	0.0179	0.0024	0.0021	0.0017	0.0014	0.0299	0.0288	0.0258	0.078	0.0161	0.0983	0.0015
5	rs116659662	155626190	0.97	0.285396128624663	0.9	0.289513196358555	0.00303987105016951	0.0971882224860219	0.0207	0.0147	0.0129	0.0014	0.178	0.0025	0.0019	0.0576	0.0012	0.1177	0.1407	0.0322	0.0027	0.1085	0.0179	0.0024	0.0021	0.0017	0.0014	0.0299	0.0288	0.0258	0.0781	0.0161	0.0982	0.0014
5	rs10515735	155631291	0.98	0.255415240389183	0.9	0.289513196358555	0.00287573321318661	0.105846842146596	0.0206	0.0147	0.0127	0.0014	0.1781	0.0025	0.0019	0.0579	0.0012	0.1175	0.1411	0.032	0.0028	0.1086	0.0178	0.0023	0.0021	0.0017	0.0014	0.0299	0.0289	0.0256	0.0783	0.0161	0.0981	0.0014
5	rs77156821	155646076	0.98	0.255415240389183	0.9	0.289513196358555	0.00284454635448596	0.119709645627486	0.0204	0.0147	0.0127	0.0014	0.1781	0.0025	0.0019	0.0583	0.0012	0.1174	0.1413	0.032	0.0027	0.1085	0.0178	0.0023	0.0021	0.0016	0.0014	0.0299	0.029	0.0256	0.0784	0.0161	0.0981	0.0013
5	rs112846160	155649814	0.98	0.255415240389183	0.9	0.289513196358555	0.00285037324774267	0.119448674213855	0.0204	0.0147	0.0127	0.0014	0.1781	0.0025	0.0019	0.0583	0.0012	0.1174	0.1413	0.032	0.0027	0.1085	0.0178	0.0023	0.0021	0.0016	0.0014	0.0299	0.029	0.0256	0.0784	0.0161	0.0981	0.0013
5	rs30282	155670993	0.98	0.255415240389183	0.9	0.289513196358555	0.00280018845614076	0.113932799670477	0.0203	0.0147	0.0126	0.0013	0.178	0.0025	0.0019	0.0585	0.0012	0.1174	0.1414	0.032	0.0027	0.1085	0.0177	0.0023	0.0021	0.0016	0.0014	0.0299	0.029	0.0256	0.0784	0.0161	0.0981	0.0013
5	rs30281	155672677	0.98	0.255415240389183	0.9	0.289513196358555	0.00279827244838572	0.113591350677242	0.0203	0.0147	0.0126	0.0013	0.178	0.0025	0.0019	0.0585	0.0012	0.1174	0.1414	0.032	0.0027	0.1085	0.0177	0.0023	0.0021	0.0016	0.0014	0.0299	0.029	0.0256	0.0784	0.0161	0.0981	0.0013
5	rs62382679	155674616	0.98	0.255415240389183	0.9	0.289513196358555	0.00271312896572225	0.112569348639354	0.0203	0.0147	0.0127	0.0013	0.1782	0.0025	0.0019	0.0586	0.0012	0.1174	0.1415	0.0319	0.0027	0.1085	0.0177	0.0023	0.0021	0.0016	0.0014	0.0299	0.029	0.0257	0.0785	0.0161	0.0979	0.0013
5	rs13354310	155675842	0.98	0.255415240389183	0.89	0.325204496311925	0.00276017149112145	0.115903683580575	0.0202	0.0146	0.0126	0.0013	0.1785	0.0025	0.0019	0.0587	0.0011	0.1173	0.1416	0.0319	0.0027	0.1083	0.0178	0.0023	0.0021	0.0016	0.0014	0.0299	0.029	0.0257	0.0785	0.0161	0.0978	0.0012
5	rs114395809	155677397	0.98	0.255415240389183	0.89	0.325204496311925	0.00274693444041097	0.125239297911218	0.0202	0.0146	0.0126	0.0013	0.1785	0.0025	0.0019	0.0587	0.001	0.1174	0.1416	0.0319	0.0027	0.1083	0.0177	0.0023	0.0021	0.0016	0.0014	0.0299	0.029	0.0257	0.0785	0.0161	0.0978	0.0011
5	rs116747806	155692800	0.98	0.255415240389183	0.89	0.325204496311925	0.00309551815727381	0.149020677207824	0.0199	0.0145	0.0126	0.0013	0.1778	0.0024	0.0018	0.0599	0.001	0.1178	0.142	0.0319	0.0026	0.1082	0.0175	0.0022	0.002	0.0015	0.0014	0.0298	0.0293	0.0257	0.0782	0.0161	0.0978	0.0011
5	rs73302655	155698881	0.98	0.255415240389183	0.89	0.325204496311925	0.00291312103123988	0.148266650591268	0.0199	0.0145	0.0126	0.0014	0.1779	0.0025	0.0019	0.06	0.001	0.1179	0.142	0.0319	0.0023	0.1082	0.0175	0.0022	0.002	0.0015	0.0013	0.0298	0.0293	0.0257	0.0782	0.0161	0.0978	0.0011
5	rs75300904	155699673	0.98	0.255415240389183	0.89	0.325204496311925	0.00291509948913098	0.148926348600194	0.0199	0.0145	0.0126	0.0014	0.1779	0.0025	0.0019	0.06	0.001	0.1179	0.142	0.0319	0.0023	0.1082	0.0175	0.0022	0.002	0.0015	0.0013	0.0298	0.0293	0.0257	0.0782	0.0161	0.0978	0.0011
5	rs12657569	155714121	0.98	0.255415240389183	0.89	0.325204496311925	0.00301946420240248	0.156443977835024	0.0199	0.0144	0.0126	0.0014	0.1778	0.0025	0.0019	0.0601	9e-04	0.1179	0.1421	0.0319	0.0023	0.1082	0.0175	0.0022	0.002	0.0015	0.0013	0.0299	0.0293	0.0257	0.0783	0.0161	0.0979	0.0011
5	rs17053396	155716273	0.98	0.255415240389183	0.89	0.325204496311925	0.00312678144143024	0.16311716825127	0.0198	0.0144	0.0126	0.0014	0.1778	0.0024	0.0019	0.0602	9e-04	0.1179	0.1421	0.0319	0.0023	0.1082	0.0175	0.0022	0.002	0.0015	0.0013	0.0299	0.0293	0.0256	0.0783	0.0161	0.0979	0.0011
5	rs74623603	155722787	0.98	0.255415240389183	0.89	0.325204496311925	0.00316885572469953	0.161172764327947	0.0198	0.0144	0.0126	0.0014	0.1778	0.0024	0.0019	0.0602	9e-04	0.1178	0.1421	0.0319	0.0023	0.1083	0.0175	0.0022	0.002	0.0015	0.0013	0.0299	0.0293	0.0256	0.0784	0.0161	0.0978	0.0011
5	rs34887087	155725108	0.98	0.255415240389183	0.89	0.325204496311925	0.00312050878946678	0.153955216378419	0.0198	0.0144	0.0126	0.0014	0.1778	0.0025	0.0019	0.0601	9e-04	0.1178	0.142	0.032	0.0023	0.1083	0.0175	0.0022	0.002	0.0015	0.0013	0.0299	0.0293	0.0256	0.0785	0.0161	0.0978	0.0011
5	rs79876175	155727941	0.98	0.255415240389183	0.89	0.325204496311925	0.00323710914008011	0.156924214096603	0.0198	0.0144	0.0126	0.0014	0.1778	0.0025	0.0019	0.0601	9e-04	0.1178	0.142	0.0319	0.0023	0.1084	0.0173	0.0022	0.002	0.0015	0.0013	0.0298	0.0294	0.0256	0.0787	0.016	0.0979	0.0011
5	rs7704662	155733687	0.99	0.227721472602965	0.89	0.325204496311925	0.00343083965979412	0.161172764327947	0.02	0.0142	0.0125	0.0015	0.1773	0.0025	0.002	0.06	8e-04	0.1177	0.1422	0.0316	0.0026	0.1089	0.0169	0.0021	0.002	0.0015	0.0013	0.0295	0.0299	0.0258	0.0794	0.0155	0.0977	0.0011
5	rs4705002	155749194	0.99	0.227721472602965	0.89	0.325204496311925	0.00467503398794997	0.171670142682555	0.0202	0.0141	0.0126	0.0015	0.1769	0.0025	0.002	0.0599	8e-04	0.1175	0.1422	0.0314	0.0028	0.1095	0.0164	0.0021	0.002	0.0015	0.0013	0.0292	0.0303	0.026	0.0803	0.0151	0.0975	0.0012
5	rs4704791	155757672	0.99	0.227721472602965	0.89	0.325204496311925	0.00462067056321514	0.167718725309556	0.0202	0.0141	0.0125	0.0014	0.1764	0.0025	0.0019	0.0599	8e-04	0.1176	0.1422	0.0315	0.0028	0.1094	0.0164	0.0021	0.002	0.0017	0.0013	0.0292	0.0303	0.026	0.0804	0.0153	0.0976	0.0012
5	rs115037475	155759874	0.99	0.227721472602965	0.89	0.325204496311925	0.00465781275844193	0.17127355698756	0.0202	0.0141	0.0125	0.0014	0.1764	0.0025	0.0019	0.0599	8e-04	0.1176	0.1422	0.0315	0.0028	0.1094	0.0164	0.0021	0.002	0.0017	0.0013	0.0292	0.0303	0.026	0.0804	0.0153	0.0977	0.0012
5	rs79179968	155761377	0.99	0.227721472602965	0.89	0.325204496311925	0.00456962647678069	0.171868555336024	0.0202	0.0141	0.0127	0.0014	0.1764	0.0024	0.0019	0.06	8e-04	0.1175	0.1422	0.0315	0.0028	0.1094	0.0164	0.0021	0.002	0.0017	0.0013	0.0292	0.0303	0.0259	0.0804	0.0153	0.0977	0.0012
5	rs1857770	155769455	0.99	0.227721472602965	0.89	0.325204496311925	0.00524665778282011	0.176253736723342	0.0202	0.0141	0.0126	0.0014	0.1765	0.0024	0.0019	0.0601	7e-04	0.1175	0.142	0.0315	0.0028	0.1095	0.0162	0.002	0.002	0.0018	0.0013	0.0292	0.0304	0.0257	0.0805	0.0152	0.0979	0.0012
5	rs4434364	155771773	0.99	0.227721472602965	0.89	0.325204496311925	0.00560165266408685	0.183409950093433	0.0202	0.0141	0.0126	0.0014	0.1767	0.0024	0.0019	0.0601	7e-04	0.1174	0.1419	0.0315	0.0028	0.1097	0.0161	0.002	0.0019	0.0018	0.0013	0.0293	0.0304	0.0256	0.0806	0.0152	0.0979	0.0012
5	rs9313890	155771879	0.99	0.227721472602965	0.88	0.363814363818289	0.00560827554129603	0.183409950093433	0.0202	0.0141	0.0126	0.0014	0.1767	0.0024	0.0019	0.0601	7e-04	0.1174	0.142	0.0315	0.0028	0.1097	0.0161	0.002	0.0019	0.0018	0.0013	0.0293	0.0304	0.0256	0.0806	0.0152	0.0979	0.0012
5	rs17555038	155780506	0.99	0.227721472602965	0.88	0.363814363818289	0.00578601040776685	0.186360950243274	0.0203	0.0141	0.0126	0.0014	0.1767	0.0024	0.0019	0.0601	7e-04	0.1174	0.142	0.0315	0.0028	0.1097	0.0161	0.002	0.0019	0.0018	0.0013	0.0292	0.0305	0.0255	0.0806	0.0152	0.0979	0.0012
5	rs17053462	155780558	0.99	0.227721472602965	0.88	0.363814363818289	0.0057724458385913	0.186054927669735	0.0203	0.0141	0.0126	0.0014	0.1767	0.0024	0.0019	0.0601	7e-04	0.1174	0.142	0.0315	0.0028	0.1097	0.0161	0.002	0.0019	0.0018	0.0013	0.0292	0.0305	0.0255	0.0806	0.0152	0.0979	0.0012
5	rs116076554	155786201	0.99	0.227721472602965	0.88	0.363814363818289	0.00593339750684035	0.190354815795888	0.0203	0.0141	0.0126	0.0014	0.1766	0.0024	0.0019	0.0602	7e-04	0.1175	0.142	0.0315	0.0028	0.1097	0.0161	0.002	0.0019	0.0018	0.0013	0.0292	0.0304	0.0255	0.0806	0.0151	0.0978	0.0012
5	rs17636636	155791960	0.99	0.227721472602965	0.88	0.363814363818289	0.00594378792625844	0.196451224054656	0.0203	0.0141	0.0126	0.0014	0.1766	0.0024	0.0019	0.0602	7e-04	0.1175	0.142	0.0315	0.0028	0.1097	0.0161	0.002	0.0019	0.0018	0.0013	0.0292	0.0305	0.0255	0.0806	0.0151	0.0978	0.0012
5	rs17637007	155798963	0.99	0.227721472602965	0.88	0.363814363818289	0.00599595181382041	0.187995967475814	0.0203	0.0141	0.0126	0.0014	0.1766	0.0024	0.0019	0.0603	7e-04	0.1174	0.142	0.0314	0.0028	0.1098	0.0161	0.002	0.0019	0.0018	0.0013	0.0292	0.0305	0.0255	0.0806	0.0151	0.0978	0.0012
5	rs72798952	155802281	0.99	0.227721472602965	0.88	0.363814363818289	0.00599246322119411	0.188200686942018	0.0203	0.014	0.0126	0.0014	0.1766	0.0024	0.0019	0.0603	7e-04	0.1174	0.142	0.0314	0.0028	0.1098	0.0161	0.002	0.0019	0.0018	0.0013	0.0292	0.0305	0.0255	0.0806	0.0151	0.0978	0.0012
5	rs77234766	155807194	0.99	0.227721472602965	0.88	0.363814363818289	0.00596808710360002	0.18840548232245	0.0203	0.014	0.0126	0.0014	0.1766	0.0024	0.0019	0.0603	7e-04	0.1174	0.1421	0.0314	0.0028	0.1099	0.016	0.002	0.0019	0.0018	0.0013	0.0292	0.0305	0.0255	0.0806	0.0151	0.0978	0.0011
5	rs11743557	155824690	0.99	0.227721472602965	0.88	0.363814363818289	0.00687204725985213	0.192930093404864	0.0202	0.0139	0.0126	0.0015	0.1764	0.0025	0.002	0.0605	7e-04	0.1173	0.142	0.0312	0.0027	0.1102	0.0157	0.0021	0.002	0.0019	0.0012	0.0291	0.0305	0.0256	0.0806	0.0149	0.0979	0.0012
5	rs61422788	155836050	0.99	0.227721472602965	0.88	0.363814363818289	0.00705614416635049	0.19375665675354	0.0202	0.0138	0.0126	0.0016	0.1763	0.0025	0.0021	0.0606	6e-04	0.1173	0.142	0.0312	0.0027	0.1103	0.0157	0.0021	0.002	0.002	0.0012	0.0291	0.0305	0.0256	0.0806	0.0148	0.0979	0.0012
5	rs73812240	155845762	0.99	0.227721472602965	0.88	0.363814363818289	0.00718765445623184	0.198532493241404	0.0202	0.0138	0.0126	0.0016	0.1764	0.0025	0.0021	0.0606	6e-04	0.1173	0.1421	0.0312	0.0027	0.1103	0.0157	0.0021	0.002	0.002	0.0011	0.0291	0.0305	0.0257	0.0806	0.0148	0.0979	0.0012
5	rs4705014	155852315	0.99	0.227721472602965	0.88	0.363814363818289	0.00723997574506412	0.199575892062304	0.0202	0.0138	0.0126	0.0016	0.1763	0.0025	0.0021	0.0607	6e-04	0.1173	0.1421	0.0311	0.0026	0.1103	0.0156	0.0021	0.002	0.002	0.0011	0.0291	0.0305	0.0257	0.0806	0.0148	0.098	0.0012
5	rs75493479	155872208	0.99	0.227721472602965	0.88	0.363814363818289	0.0073536615779484	0.209791280897878	0.0202	0.0137	0.0127	0.0017	0.1762	0.0025	0.0021	0.0611	6e-04	0.1174	0.1425	0.0309	0.0027	0.1103	0.0155	0.0021	0.0019	0.0019	0.0011	0.029	0.0304	0.0257	0.0807	0.0148	0.0977	0.0012
5	rs62382691	155875230	0.99	0.227721472602965	0.88	0.363814363818289	0.00737001367511211	0.210747678826595	0.0202	0.0137	0.0127	0.0017	0.1762	0.0025	0.0021	0.0612	6e-04	0.1175	0.1428	0.0309	0.0027	0.1103	0.0154	0.0021	0.0019	0.0019	0.0011	0.029	0.0304	0.0257	0.0807	0.0148	0.0977	0.0012
5	rs12652669	155876204	0.99	0.227721472602965	0.88	0.363814363818289	0.00739049304408666	0.207565307606001	0.0202	0.0137	0.0127	0.0017	0.1761	0.0026	0.0022	0.0612	6e-04	0.1175	0.1428	0.0309	0.0027	0.1103	0.0154	0.0021	0.0019	0.0019	0.0011	0.029	0.0304	0.0257	0.0806	0.0147	0.0977	0.0012
5	rs114171315	155896363	0.99	0.227721472602965	0.88	0.363814363818289	0.00742335087931968	0.216087116348396	0.0201	0.0136	0.0127	0.0017	0.1762	0.0027	0.0022	0.0613	7e-04	0.1174	0.1433	0.0311	0.0027	0.1106	0.0151	0.0021	0.0019	0.0019	0.0011	0.0289	0.0305	0.0256	0.08	0.0145	0.0977	0.0011
5	rs980149	155908785	0.99	0.227721472602965	0.88	0.363814363818289	0.00751013629776285	0.217052884243873	0.02	0.0135	0.0128	0.0017	0.1762	0.0027	0.0022	0.0614	7e-04	0.1174	0.1435	0.0312	0.0027	0.1108	0.015	0.0021	0.0019	0.0019	0.0011	0.0289	0.0305	0.0256	0.0799	0.0144	0.0977	0.0011
5	rs115180142	155910096	0.99	0.227721472602965	0.88	0.363814363818289	0.007669152866305	0.21952737701207	0.02	0.0135	0.0128	0.0017	0.1762	0.0027	0.0022	0.0614	7e-04	0.1174	0.1435	0.0312	0.0027	0.1108	0.015	0.0021	0.0019	0.0019	0.0011	0.0288	0.0306	0.0256	0.0798	0.0144	0.0978	0.0011
5	rs10866739	155915825	0.99	0.227721472602965	0.88	0.363814363818289	0.00853069794388322	0.22439526242561	0.0198	0.0133	0.0127	0.0018	0.176	0.0028	0.0022	0.0616	7e-04	0.1175	0.1437	0.0312	0.0028	0.1109	0.0148	0.0021	0.002	0.0018	0.0011	0.0286	0.0307	0.0256	0.0796	0.0143	0.0983	0.0012
5	rs116566991	155925212	0.99	0.227721472602965	0.88	0.363814363818289	0.00861336969901841	0.228532937720587	0.0197	0.0133	0.0127	0.0018	0.1756	0.0028	0.0022	0.0616	7e-04	0.1176	0.1439	0.0312	0.0028	0.111	0.0147	0.0021	0.0021	0.0018	0.0011	0.0286	0.0309	0.0255	0.0795	0.0142	0.0984	0.0011
5	rs114236371	155928740	0.99	0.227721472602965	0.88	0.363814363818289	0.00863182383192453	0.22875138966079	0.0197	0.0133	0.0127	0.0018	0.1755	0.0028	0.0022	0.0615	7e-04	0.1177	0.1439	0.0311	0.0028	0.111	0.0146	0.0021	0.0021	0.0018	0.0011	0.0286	0.0309	0.0255	0.0794	0.0142	0.0984	0.0011
5	rs45559835	155935708	0.99	0.227721472602965	0.88	0.363814363818289	0.00874318209627766	0.231816804768686	0.0196	0.0133	0.0127	0.0018	0.1754	0.0028	0.0022	0.0615	7e-04	0.1177	0.1441	0.0311	0.0029	0.111	0.0146	0.0021	0.0021	0.0018	0.0011	0.0285	0.031	0.0255	0.0794	0.0142	0.0983	0.0011
5	rs78118273	155937258	0.99	0.227721472602965	0.88	0.363814363818289	0.00877586675182723	0.234124505675388	0.0196	0.0133	0.0127	0.0018	0.1754	0.0028	0.0022	0.0615	7e-04	0.1178	0.1442	0.0311	0.0029	0.111	0.0146	0.0021	0.0021	0.0018	0.0011	0.0286	0.031	0.0255	0.0794	0.0141	0.0983	0.0011
5	rs78527211	155938730	0.99	0.227721472602965	0.88	0.363814363818289	0.00888391451690264	0.23699184441006	0.0196	0.0133	0.0127	0.0018	0.1754	0.0028	0.0022	0.0615	7e-04	0.1178	0.1442	0.0311	0.0029	0.1112	0.0145	0.0021	0.0022	0.0018	0.0011	0.0285	0.0311	0.0255	0.0794	0.0141	0.0981	0.0011
5	rs76184192	155950402	0.99	0.227721472602965	0.87	0.405435896572436	0.0116130711093021	0.262606279024679	0.0195	0.0131	0.0127	0.0019	0.175	0.0029	0.0023	0.0617	7e-04	0.118	0.1446	0.0309	0.0029	0.1112	0.0141	0.0022	0.0023	0.0018	0.0011	0.0284	0.0315	0.0255	0.0794	0.0139	0.0981	0.0011
5	rs72801133	155950713	0.99	0.227721472602965	0.87	0.405435896572436	0.0116015181297657	0.261579556420856	0.0195	0.0131	0.0127	0.0019	0.175	0.0029	0.0023	0.0617	7e-04	0.118	0.1446	0.0309	0.0029	0.1112	0.0141	0.0022	0.0023	0.0018	0.0011	0.0284	0.0315	0.0255	0.0794	0.0139	0.0981	0.0011
5	rs72801137	155960454	0.99	0.227721472602965	0.87	0.405435896572436	0.0118694266942846	0.261693574608818	0.0195	0.0131	0.0127	0.0019	0.175	0.0029	0.0023	0.0617	7e-04	0.118	0.1446	0.0309	0.0029	0.1112	0.014	0.0022	0.0024	0.0018	0.0011	0.0284	0.0315	0.0255	0.0794	0.0139	0.0981	0.0011
5	rs2431770	155961088	0.99	0.227721472602965	0.87	0.405435896572436	0.0119400720834372	0.259302461967339	0.0195	0.0131	0.0127	0.0019	0.175	0.0029	0.0023	0.0617	7e-04	0.118	0.1446	0.0309	0.0029	0.1112	0.014	0.0022	0.0024	0.0018	0.0011	0.0284	0.0315	0.0255	0.0794	0.0139	0.0981	0.0011
5	rs253596	155970466	0.99	0.227721472602965	0.87	0.405435896572436	0.0124860944166681	0.256238307610943	0.0195	0.0131	0.0127	0.0019	0.1749	0.0029	0.0023	0.0617	7e-04	0.118	0.1446	0.0309	0.003	0.1112	0.0141	0.0022	0.0024	0.0018	0.0011	0.0283	0.0316	0.0255	0.0793	0.0138	0.0983	0.0011
5	rs4705020	155986064	0.99	0.227721472602965	0.87	0.405435896572436	0.0126208550024665	0.261123639113878	0.0195	0.0131	0.0128	0.0019	0.1748	0.003	0.0023	0.0618	6e-04	0.118	0.1446	0.0308	0.003	0.1112	0.0141	0.0022	0.0024	0.0016	0.0011	0.0283	0.0316	0.0255	0.0793	0.0138	0.0983	0.0011
5	rs7448097	155989590	0.99	0.227721472602965	0.87	0.405435896572436	0.0127628993168652	0.261807608332423	0.0195	0.0131	0.0128	0.002	0.1748	0.003	0.0023	0.0618	6e-04	0.1181	0.1446	0.0308	0.003	0.1112	0.0141	0.0022	0.0024	0.0016	0.0011	0.0283	0.0316	0.0255	0.0793	0.0138	0.0983	0.0011
5	rs114158576	155994590	0.99	0.227721472602965	0.87	0.405435896572436	0.0125594662153909	0.264205897450998	0.0195	0.0131	0.0128	0.0019	0.1748	0.003	0.0023	0.0618	6e-04	0.1181	0.1447	0.0308	0.003	0.1113	0.014	0.0022	0.0024	0.0016	0.0011	0.0283	0.0316	0.0254	0.0793	0.0138	0.0982	0.0011
5	rs7730140	155995443	0.99	0.227721472602965	0.87	0.405435896572436	0.0125410931491143	0.264549066928429	0.0195	0.0131	0.0128	0.0019	0.1748	0.003	0.0023	0.0618	6e-04	0.1181	0.1448	0.0308	0.003	0.1113	0.014	0.0022	0.0024	0.0016	0.0011	0.0283	0.0316	0.0254	0.0793	0.0138	0.0982	0.0011
5	rs6864938	156013354	0.99	0.227721472602965	0.87	0.405435896572436	0.0132216436908116	0.27908610919341	0.0195	0.013	0.0128	0.002	0.1747	0.003	0.0024	0.0621	6e-04	0.1181	0.1447	0.0306	0.003	0.1114	0.014	0.0022	0.0025	0.0014	0.0011	0.0283	0.0318	0.0254	0.0791	0.0138	0.0983	0.0011
5	rs72801154	156015647	0.99	0.227721472602965	0.87	0.405435896572436	0.0134846196475161	0.283283331766947	0.0195	0.013	0.0128	0.002	0.1747	0.003	0.0024	0.0621	6e-04	0.1181	0.1447	0.0306	0.003	0.1114	0.014	0.0022	0.0025	0.0013	0.0011	0.0283	0.0318	0.0254	0.0791	0.0138	0.0983	0.0011
5	rs72801155	156016746	0.99	0.227721472602965	0.87	0.405435896572436	0.0142429984295763	0.290203331382721	0.0195	0.013	0.0128	0.002	0.1747	0.003	0.0024	0.0623	6e-04	0.1181	0.1447	0.0305	0.003	0.1114	0.0139	0.0023	0.0025	0.0012	0.0011	0.0283	0.0319	0.0254	0.079	0.0139	0.0983	0.0011
5	rs10515738	156019919	0.99	0.227721472602965	0.87	0.405435896572436	0.0154428185991502	0.299547986491734	0.0195	0.013	0.0128	0.002	0.1746	0.0031	0.0024	0.0624	6e-04	0.1182	0.1447	0.0304	0.003	0.1115	0.0139	0.0023	0.0025	0.001	0.0011	0.0283	0.0319	0.0253	0.0788	0.0139	0.0983	0.0011
5	rs280461	156043207	0.99	0.227721472602965	0.87	0.405435896572436	0.0164596003485117	0.299072695081142	0.0195	0.013	0.0128	0.002	0.1745	0.003	0.0024	0.0624	7e-04	0.1181	0.1445	0.0305	0.003	0.1115	0.014	0.0023	0.0025	0.001	0.001	0.0283	0.0322	0.0254	0.0788	0.0139	0.0983	0.0011
5	rs76893442	156044754	0.99	0.227721472602965	0.87	0.405435896572436	0.0159123507664611	0.298004120633286	0.0195	0.013	0.0128	0.002	0.1745	0.003	0.0024	0.0624	7e-04	0.1181	0.1445	0.0305	0.003	0.1115	0.014	0.0023	0.0025	0.0011	0.0011	0.0284	0.0322	0.0254	0.0788	0.0139	0.0982	0.0011
5	rs114645617	156045809	0.99	0.227721472602965	0.87	0.405435896572436	0.0159050485143705	0.298004120633286	0.0195	0.013	0.0128	0.002	0.1745	0.003	0.0024	0.0624	7e-04	0.1181	0.1445	0.0305	0.003	0.1115	0.014	0.0023	0.0025	0.0011	0.0011	0.0284	0.0322	0.0254	0.0788	0.0139	0.0982	0.0011
5	rs62380868	156047015	0.99	0.227721472602965	0.87	0.405435896572436	0.0158977487308287	0.297885461275152	0.0195	0.013	0.0128	0.002	0.1745	0.003	0.0024	0.0624	7e-04	0.1181	0.1445	0.0305	0.003	0.1115	0.014	0.0023	0.0025	0.0011	0.0011	0.0284	0.0322	0.0254	0.0788	0.0139	0.0982	0.0011
5	rs6860519	156051896	0.99	0.227721472602965	0.87	0.405435896572436	0.014256461365683	0.306584769247575	0.0195	0.013	0.013	0.002	0.1745	0.003	0.0024	0.0624	7e-04	0.1182	0.1445	0.0304	0.0028	0.1114	0.014	0.0022	0.0025	0.0011	0.0011	0.0286	0.0322	0.0253	0.0787	0.0139	0.0982	0.0011
5	rs116785560	156083087	0.98	0.255415240389183	0.87	0.405435896572436	0.0124373581369823	0.275255600239496	0.0195	0.0129	0.013	0.002	0.1742	0.0032	0.0025	0.0622	7e-04	0.1173	0.1438	0.0303	0.0028	0.1112	0.0151	0.0024	0.0026	0.001	0.0011	0.0286	0.0324	0.0257	0.0787	0.0143	0.0985	0.001
5	rs116647836	156083898	0.98	0.255415240389183	0.87	0.405435896572436	0.0124373581369823	0.274908181287383	0.0195	0.0129	0.013	0.002	0.1742	0.0032	0.0025	0.0622	7e-04	0.1173	0.1438	0.0303	0.0028	0.1112	0.0151	0.0024	0.0026	0.001	0.0011	0.0286	0.0324	0.0257	0.0787	0.0143	0.0985	0.001
5	rs281053	156098709	0.98	0.255415240389183	0.87	0.405435896572436	0.0124373581369823	0.273519860103725	0.0195	0.0129	0.013	0.002	0.1742	0.0032	0.0026	0.0622	7e-04	0.1172	0.1438	0.0302	0.0028	0.1112	0.0152	0.0024	0.0026	0.001	0.0011	0.0286	0.0324	0.0257	0.0787	0.0143	0.0985	0.001
5	rs116052603	156103464	0.98	0.255415240389183	0.87	0.405435896572436	0.0123826999242868	0.276646627252981	0.0195	0.0129	0.013	0.002	0.1742	0.0032	0.0026	0.0622	7e-04	0.1173	0.1438	0.0302	0.0027	0.1112	0.0152	0.0024	0.0026	0.001	0.0011	0.0286	0.0324	0.0257	0.0787	0.0143	0.0986	0.001
5	rs10071427	156109921	0.98	0.255415240389183	0.87	0.405435896572436	0.0128250284503742	0.282932830997095	0.0195	0.0129	0.013	0.002	0.1743	0.0032	0.0026	0.0622	7e-04	0.1173	0.1437	0.0302	0.0027	0.1112	0.0152	0.0024	0.0026	0.001	0.001	0.0286	0.0325	0.0257	0.0787	0.0143	0.0986	0.001
5	rs34853524	156110439	0.98	0.255415240389183	0.87	0.405435896572436	0.0127628993168652	0.284686660229158	0.0195	0.0129	0.013	0.002	0.1743	0.0032	0.0026	0.0622	7e-04	0.1173	0.1437	0.0302	0.0026	0.1112	0.0152	0.0024	0.0026	0.001	0.001	0.0286	0.0325	0.0257	0.0787	0.0143	0.0986	0.001
5	rs17053760	156116891	0.98	0.255415240389183	0.87	0.405435896572436	0.012968781519556	0.292560589846934	0.0194	0.0129	0.013	0.002	0.1743	0.0032	0.0026	0.0622	6e-04	0.1174	0.1436	0.0302	0.0026	0.1111	0.0152	0.0024	0.0026	0.001	0.001	0.0286	0.0325	0.0257	0.0787	0.0143	0.0985	9e-04
5	rs39928	156127620	0.98	0.255415240389183	0.87	0.405435896572436	0.013407251796872	0.300618221720003	0.0194	0.0128	0.013	0.002	0.1743	0.0032	0.0026	0.0623	6e-04	0.1176	0.1435	0.0302	0.0026	0.1111	0.0152	0.0024	0.0026	0.001	0.001	0.0286	0.0325	0.0257	0.0788	0.0144	0.0985	9e-04
5	rs157350	156139569	0.98	0.255415240389183	0.86	0.450156947394433	0.0136990937324937	0.305269117735672	0.0193	0.0128	0.013	0.002	0.1744	0.0033	0.0027	0.0623	6e-04	0.1177	0.1434	0.0301	0.0026	0.1111	0.0151	0.0025	0.0026	9e-04	0.001	0.0286	0.0325	0.0257	0.0787	0.0144	0.0985	8e-04
5	rs282474	156141917	0.98	0.255415240389183	0.86	0.450156947394433	0.0147336341760236	0.318501041760164	0.0192	0.0127	0.0131	0.0021	0.1743	0.0033	0.0027	0.0626	5e-04	0.1178	0.1432	0.03	0.0026	0.1111	0.0151	0.0026	0.0027	9e-04	0.001	0.0286	0.0325	0.0256	0.0787	0.0145	0.0985	8e-04
5	rs80065492	156143595	0.98	0.255415240389183	0.86	0.450156947394433	0.0145755641864335	0.320075775582771	0.0192	0.0127	0.0131	0.0021	0.1742	0.0033	0.0027	0.0626	5e-04	0.1178	0.1432	0.03	0.0026	0.1111	0.0151	0.0026	0.0027	9e-04	0.001	0.0286	0.0326	0.0257	0.0787	0.0145	0.0984	8e-04
5	rs114680992	156143721	0.98	0.255415240389183	0.86	0.450156947394433	0.0145824105675067	0.320197003853536	0.0192	0.0127	0.0131	0.0021	0.1742	0.0033	0.0027	0.0626	5e-04	0.1178	0.1432	0.03	0.0026	0.1111	0.0151	0.0026	0.0027	9e-04	0.001	0.0286	0.0326	0.0257	0.0787	0.0145	0.0984	8e-04
5	rs114726440	156145269	0.98	0.255415240389183	0.86	0.450156947394433	0.0152437412542546	0.326885308073674	0.0191	0.0127	0.013	0.0021	0.1741	0.0034	0.0028	0.0626	5e-04	0.1179	0.1433	0.0299	0.0026	0.1111	0.0151	0.0026	0.0027	9e-04	0.001	0.0286	0.0326	0.0257	0.0786	0.0145	0.0983	7e-04
5	rs79857689	156149693	0.98	0.255415240389183	0.86	0.450156947394433	0.0247774848595134	0.370621581428709	0.0186	0.0126	0.0127	0.0023	0.1735	0.0036	0.003	0.0628	5e-04	0.1183	0.1434	0.0295	0.0028	0.1109	0.0149	0.0029	0.0029	9e-04	9e-04	0.0286	0.0332	0.0261	0.0785	0.0148	0.0979	6e-04
5	rs67059134	156153139	0.98	0.255415240389183	0.86	0.450156947394433	0.0268831377337239	0.372646469071057	0.0186	0.0126	0.0127	0.0023	0.1734	0.0037	0.003	0.0628	5e-04	0.1183	0.1434	0.0294	0.0028	0.1107	0.0149	0.003	0.0029	9e-04	9e-04	0.0286	0.0333	0.0262	0.0785	0.0149	0.0979	5e-04
5	rs463728	156154337	0.98	0.255415240389183	0.86	0.450156947394433	0.0278342963635944	0.377976520300488	0.0186	0.0126	0.0127	0.0023	0.1734	0.0037	0.0031	0.0628	5e-04	0.1183	0.1434	0.0294	0.0028	0.1107	0.0149	0.003	0.0029	9e-04	9e-04	0.0286	0.0334	0.0262	0.0785	0.0149	0.0979	5e-04
5	rs36085389	156196392	0.98	0.255415240389183	0.85	0.498060230126391	0.0367930288594238	0.403643883507069	0.0183	0.0127	0.0125	0.0025	0.1735	0.004	0.0034	0.0626	5e-04	0.1182	0.1428	0.0292	0.0028	0.1106	0.0148	0.0035	0.003	9e-04	9e-04	0.0286	0.0337	0.0264	0.0784	0.0149	0.0975	5e-04
5	rs9918125	156219983	0.98	0.255415240389183	0.85	0.498060230126391	0.0378681958587137	0.399247643829929	0.0183	0.0127	0.0125	0.0025	0.1735	0.004	0.0034	0.0625	5e-04	0.1182	0.1427	0.0292	0.0028	0.1105	0.0148	0.0035	0.003	9e-04	9e-04	0.0286	0.0338	0.0264	0.0784	0.0149	0.0975	5e-04
5	rs76455663	156222611	0.98	0.255415240389183	0.85	0.498060230126391	0.0381949346171515	0.401702735965235	0.0183	0.0128	0.0125	0.0025	0.1735	0.004	0.0034	0.0625	5e-04	0.1182	0.1427	0.0292	0.0028	0.1105	0.0148	0.0035	0.0031	9e-04	9e-04	0.0286	0.0338	0.0264	0.0784	0.0149	0.0975	5e-04
5	rs2436424	156226550	0.98	0.255415240389183	0.85	0.498060230126391	0.0397174104918514	0.408962736705235	0.0183	0.0128	0.0125	0.0025	0.1735	0.004	0.0034	0.0625	5e-04	0.1182	0.1427	0.0292	0.0028	0.1105	0.0148	0.0035	0.0031	9e-04	9e-04	0.0286	0.0338	0.0264	0.0784	0.0149	0.0975	5e-04
5	rs112426251	156248289	0.98	0.255415240389183	0.85	0.498060230126391	0.0374355565706336	0.393578125491119	0.0183	0.0128	0.0125	0.0025	0.1735	0.004	0.0034	0.0626	5e-04	0.1182	0.1427	0.0291	0.0028	0.1107	0.0148	0.0035	0.0031	9e-04	9e-04	0.0287	0.0338	0.0264	0.0779	0.0149	0.0977	5e-04
5	rs79971358	156252715	0.98	0.255415240389183	0.85	0.498060230126391	0.0374490245385385	0.393706729342661	0.0183	0.0128	0.0125	0.0025	0.1736	0.004	0.0034	0.0626	5e-04	0.1182	0.1427	0.0291	0.0028	0.1107	0.0148	0.0035	0.0031	9e-04	9e-04	0.0287	0.0338	0.0264	0.0779	0.0149	0.0977	5e-04
5	rs9313318	156261737	0.98	0.255415240389183	0.85	0.498060230126391	0.0388404280125184	0.400151669941544	0.0183	0.0128	0.0125	0.0025	0.1737	0.004	0.0034	0.0626	4e-04	0.1183	0.1427	0.029	0.0028	0.1107	0.0148	0.0036	0.0031	9e-04	9e-04	0.0287	0.0339	0.0264	0.0778	0.0149	0.0976	5e-04
5	rs17562917	156262000	0.98	0.255415240389183	0.85	0.498060230126391	0.0388957087023269	0.399635014711759	0.0183	0.0128	0.0125	0.0025	0.1737	0.004	0.0034	0.0626	4e-04	0.1183	0.1427	0.029	0.0028	0.1107	0.0148	0.0036	0.0031	9e-04	9e-04	0.0287	0.0339	0.0264	0.0778	0.0149	0.0976	5e-04
5	rs80042789	156264124	0.98	0.255415240389183	0.85	0.498060230126391	0.0388542431017539	0.397828169227205	0.0183	0.0128	0.0125	0.0025	0.1737	0.004	0.0034	0.0626	4e-04	0.1183	0.1427	0.029	0.0028	0.1107	0.0148	0.0036	0.0031	9e-04	9e-04	0.0287	0.0339	0.0264	0.0778	0.0149	0.0976	5e-04
5	rs116679455	156267347	0.98	0.255415240389183	0.85	0.498060230126391	0.0384687001939781	0.391778892761039	0.0183	0.0128	0.0125	0.0025	0.1737	0.004	0.0034	0.0625	4e-04	0.1183	0.1426	0.029	0.0028	0.1107	0.0148	0.0036	0.0031	9e-04	9e-04	0.0287	0.0339	0.0265	0.0778	0.015	0.0977	5e-04
5	rs12514918	156280242	0.98	0.255415240389183	0.85	0.498060230126391	0.0382632494665586	0.385116099283249	0.0183	0.0128	0.0125	0.0025	0.1738	0.004	0.0034	0.0625	4e-04	0.1182	0.1426	0.029	0.0029	0.1108	0.0147	0.0036	0.0031	9e-04	9e-04	0.0286	0.0339	0.0265	0.0778	0.015	0.0974	4e-04
5	rs116607221	156304749	0.98	0.255415240389183	0.85	0.498060230126391	0.0389510436262784	0.394478596258916	0.0182	0.0128	0.0126	0.0025	0.174	0.004	0.0034	0.0623	4e-04	0.1181	0.1425	0.0291	0.0029	0.1109	0.0147	0.0037	0.0031	0.001	9e-04	0.0286	0.0339	0.0266	0.0779	0.015	0.097	4e-04
5	rs6889334	156311624	0.98	0.255415240389183	0.85	0.498060230126391	0.0394654667140335	0.391522045866783	0.0182	0.0128	0.0126	0.0025	0.1741	0.004	0.0034	0.0623	4e-04	0.1181	0.1425	0.0291	0.0029	0.1109	0.0147	0.0037	0.0031	0.001	9e-04	0.0286	0.0339	0.0266	0.0779	0.015	0.0968	4e-04
5	rs72805118	156317549	0.98	0.255415240389183	0.85	0.498060230126391	0.0388542431017539	0.388315404183085	0.0182	0.0128	0.0126	0.0026	0.1742	0.004	0.0034	0.0623	5e-04	0.1181	0.1425	0.0291	0.0029	0.1109	0.0147	0.0037	0.0031	0.001	0.001	0.0285	0.0339	0.0266	0.0779	0.015	0.0967	4e-04
5	rs17054056	156318659	0.98	0.255415240389183	0.85	0.498060230126391	0.0387576086174346	0.387034799202471	0.0182	0.0128	0.0127	0.0026	0.1742	0.004	0.0034	0.0623	5e-04	0.1181	0.1425	0.0291	0.0029	0.1109	0.0147	0.0037	0.0031	0.001	0.001	0.0285	0.0339	0.0266	0.0779	0.015	0.0966	4e-04
5	rs17649946	156335506	0.98	0.255415240389183	0.84	0.549223467132668	0.0399563719283393	0.392035786290617	0.0179	0.0128	0.0128	0.0027	0.1754	0.0041	0.0036	0.0625	6e-04	0.1179	0.1422	0.0289	0.0029	0.1113	0.0143	0.0041	0.0034	0.0011	0.0012	0.0283	0.034	0.0268	0.0782	0.0152	0.0942	5e-04
5	rs12187482	156336987	0.98	0.255415240389183	0.84	0.549223467132668	0.0414831554222053	0.388059189181249	0.0179	0.0128	0.0128	0.0027	0.1755	0.0042	0.0036	0.0626	6e-04	0.1178	0.1422	0.0289	0.0029	0.1114	0.0142	0.0041	0.0034	0.0012	0.0012	0.0282	0.034	0.0268	0.0782	0.0152	0.094	5e-04
5	rs17650008	156345078	0.98	0.255415240389183	0.84	0.549223467132668	0.0399845499139833	0.375308838075504	0.0178	0.0127	0.0129	0.0027	0.1753	0.0041	0.0036	0.0627	6e-04	0.118	0.1423	0.029	0.0029	0.1116	0.0142	0.0041	0.0035	0.0012	0.0012	0.0281	0.034	0.0267	0.0781	0.0153	0.0934	5e-04
5	rs79388237	156352777	0.98	0.255415240389183	0.84	0.549223467132668	0.0395213588354905	0.369231276629505	0.0177	0.0127	0.013	0.0028	0.1749	0.0041	0.0036	0.0628	6e-04	0.1181	0.1425	0.0291	0.0029	0.1119	0.0141	0.0042	0.0036	0.0013	0.0013	0.028	0.0341	0.0267	0.0779	0.0153	0.093	6e-04
5	rs12188104	156354420	0.98	0.255415240389183	0.84	0.549223467132668	0.0393259746437742	0.369357607049417	0.0177	0.0126	0.0131	0.0028	0.1749	0.0041	0.0036	0.0628	6e-04	0.1181	0.1425	0.0291	0.0029	0.1119	0.0141	0.0042	0.0036	0.0013	0.0013	0.028	0.0341	0.0266	0.0779	0.0153	0.093	6e-04
5	rs79275934	156356908	0.98	0.255415240389183	0.84	0.549223467132668	0.0392007225360027	0.367968643820657	0.0177	0.0126	0.0131	0.0028	0.1749	0.0041	0.0036	0.0627	6e-04	0.1182	0.1425	0.0291	0.0029	0.112	0.0141	0.0042	0.0036	0.0013	0.0013	0.028	0.034	0.0266	0.0779	0.0153	0.0929	6e-04
5	rs12654554	156366296	0.98	0.255415240389183	0.84	0.549223467132668	0.0389510436262784	0.365195160757507	0.0176	0.0126	0.0131	0.0028	0.1747	0.0042	0.0036	0.0627	6e-04	0.1182	0.1426	0.0292	0.0029	0.1121	0.0141	0.0042	0.0036	0.0013	0.0013	0.028	0.034	0.0266	0.0778	0.0154	0.0928	6e-04
5	rs6873053	156376703	0.98	0.255415240389183	0.84	0.549223467132668	0.0374759705303552	0.370495129204919	0.0176	0.0126	0.0132	0.0028	0.1748	0.0042	0.0036	0.0627	6e-04	0.1181	0.1426	0.0292	0.0029	0.1121	0.0141	0.0043	0.0036	0.0013	0.0013	0.0279	0.034	0.0266	0.0778	0.0154	0.0926	6e-04
5	rs61743249	156381631	0.98	0.255415240389183	0.84	0.549223467132668	0.0372607778454149	0.368221072650091	0.0176	0.0126	0.0132	0.0028	0.1748	0.0042	0.0037	0.0627	7e-04	0.1181	0.1427	0.0292	0.0029	0.1121	0.0141	0.0043	0.0037	0.0013	0.0013	0.0279	0.034	0.0266	0.0778	0.0154	0.0925	6e-04
5	rs6882076	156390297	0.98	0.255415240389183	0.84	0.549223467132668	0.0364217711583869	0.363684858623505	0.0174	0.0126	0.0133	0.0029	0.1747	0.0043	0.0038	0.0627	7e-04	0.1181	0.1428	0.0293	0.0029	0.1122	0.014	0.0044	0.0038	0.0014	0.0013	0.0278	0.0338	0.0267	0.0777	0.0154	0.0922	7e-04
5	rs1501908	156398169	0.97	0.285396128624663	0.84	0.549223467132668	0.0362239556002854	0.354785442021858	0.0174	0.0127	0.0133	0.0029	0.1748	0.0043	0.0038	0.0626	7e-04	0.1181	0.1427	0.0293	0.0029	0.1121	0.014	0.0044	0.0038	0.0014	0.0014	0.0277	0.0338	0.0267	0.0776	0.0154	0.092	7e-04
5	rs2221267	156401533	0.97	0.285396128624663	0.84	0.549223467132668	0.0353753670849783	0.356910563877676	0.0174	0.0126	0.0134	0.003	0.1748	0.0044	0.0038	0.0626	7e-04	0.1182	0.1425	0.0294	0.0029	0.1122	0.0141	0.0044	0.0039	0.0014	0.0014	0.0277	0.0338	0.0268	0.0776	0.0154	0.0916	7e-04
5	rs6863148	156406643	0.97	0.285396128624663	0.84	0.549223467132668	0.0352718894921659	0.35866337990986	0.0175	0.0127	0.0134	0.0031	0.1747	0.0044	0.0038	0.0627	7e-04	0.118	0.1427	0.0294	0.0031	0.1122	0.014	0.0044	0.0038	0.0015	0.0014	0.0276	0.0338	0.0268	0.0776	0.0155	0.0915	7e-04
5	rs116364340	156422419	0.97	0.285396128624663	0.84	0.549223467132668	0.036686688845102	0.360544108180564	0.0174	0.0127	0.0133	0.0031	0.1744	0.0044	0.0037	0.0627	7e-04	0.118	0.1428	0.0296	0.0031	0.1122	0.014	0.0045	0.0038	0.0015	0.0014	0.0276	0.0338	0.0268	0.0775	0.0155	0.0914	7e-04
5	rs1501906	156427659	0.97	0.285396128624663	0.84	0.549223467132668	0.0384138390520249	0.354535666146967	0.0174	0.0127	0.0133	0.0031	0.1742	0.0044	0.0037	0.0627	7e-04	0.118	0.1429	0.0297	0.0031	0.1122	0.014	0.0045	0.0038	0.0015	0.0014	0.0276	0.0338	0.0269	0.0774	0.0155	0.0914	7e-04
5	rs9313400	156433341	0.97	0.285396128624663	0.84	0.549223467132668	0.0369662865805938	0.342729717609269	0.0174	0.0127	0.0133	0.0031	0.1742	0.0044	0.0037	0.0627	7e-04	0.118	0.1429	0.0297	0.0031	0.1122	0.014	0.0045	0.0038	0.0015	0.0014	0.0277	0.0338	0.0269	0.0774	0.0156	0.0913	7e-04
5	rs72805147	156457328	0.97	0.285396128624663	0.84	0.549223467132668	0.0362107944581611	0.344090821582801	0.0172	0.0127	0.0133	0.0031	0.1741	0.0044	0.0037	0.0626	7e-04	0.1182	0.1429	0.0298	0.0031	0.1124	0.014	0.0045	0.0038	0.0015	0.0014	0.0276	0.0337	0.0268	0.0774	0.0157	0.0912	8e-04
5	rs17054133	156467391	0.97	0.285396128624663	0.84	0.549223467132668	0.036289811095914	0.338902285951402	0.0171	0.0127	0.0134	0.0031	0.1741	0.0044	0.0037	0.0626	7e-04	0.1182	0.143	0.0298	0.0031	0.1124	0.014	0.0045	0.0038	0.0015	0.0014	0.0276	0.0337	0.0268	0.0774	0.0157	0.0912	8e-04
5	rs72805160	156476884	0.97	0.285396128624663	0.84	0.549223467132668	0.0347704495012622	0.33410488358444	0.0169	0.0126	0.0135	0.0031	0.1742	0.0043	0.0037	0.0624	7e-04	0.1183	0.143	0.0298	0.0032	0.1125	0.014	0.0046	0.0038	0.0015	0.0014	0.0275	0.0337	0.0268	0.0774	0.0158	0.0911	8e-04
5	rs17573010	156477831	0.97	0.285396128624663	0.84	0.549223467132668	0.035543967970648	0.337177856360444	0.0169	0.0126	0.0135	0.0031	0.1742	0.0043	0.0037	0.0624	7e-04	0.1183	0.1431	0.0299	0.0032	0.1125	0.0139	0.0046	0.0038	0.0015	0.0014	0.0275	0.0337	0.0268	0.0774	0.0158	0.0911	8e-04
5	rs12522248	156479426	0.97	0.285396128624663	0.84	0.549223467132668	0.0348472691251258	0.331284996328168	0.0169	0.0126	0.0135	0.0031	0.1742	0.0043	0.0037	0.0623	7e-04	0.1184	0.1431	0.0298	0.0032	0.1125	0.0139	0.0045	0.0037	0.0015	0.0014	0.0276	0.0337	0.0268	0.0775	0.0158	0.0911	8e-04
5	rs1553316	156479509	0.97	0.285396128624663	0.84	0.549223467132668	0.0334077919329415	0.32371849835209	0.0169	0.0126	0.0135	0.0031	0.1742	0.0043	0.0037	0.0623	7e-04	0.1184	0.1431	0.0299	0.0032	0.1125	0.0139	0.0045	0.0037	0.0015	0.0014	0.0276	0.0337	0.0268	0.0774	0.0158	0.091	8e-04
5	rs6420075	156486120	0.97	0.285396128624663	0.84	0.549223467132668	0.0321676230152542	0.273751096270403	0.017	0.0125	0.0136	0.0032	0.174	0.0042	0.0038	0.0618	8e-04	0.1184	0.1426	0.0302	0.0034	0.1132	0.0141	0.0047	0.0037	0.0016	0.0015	0.0274	0.0336	0.0265	0.0771	0.0158	0.091	9e-04
5	rs76038918	156488930	0.97	0.285396128624663	0.84	0.549223467132668	0.0315179703564183	0.264892375237076	0.017	0.0125	0.0136	0.0032	0.1739	0.0042	0.0038	0.0616	9e-04	0.1183	0.1429	0.0304	0.0034	0.113	0.0141	0.0047	0.0037	0.0016	0.0015	0.0275	0.0336	0.0265	0.0771	0.0158	0.0909	9e-04
5	rs2116787	156499981	0.97	0.285396128624663	0.84	0.549223467132668	0.0391451432795041	0.271095530975335	0.017	0.0125	0.0136	0.0033	0.1738	0.0042	0.0038	0.0614	9e-04	0.1185	0.1432	0.0305	0.0035	0.1128	0.0138	0.0049	0.0037	0.0016	0.0015	0.0276	0.0336	0.0263	0.077	0.0158	0.0909	0.001
5	rs12522428	156500796	0.97	0.285396128624663	0.84	0.549223467132668	0.0365408194054651	0.261465553772957	0.017	0.0125	0.0136	0.0033	0.1738	0.0042	0.0038	0.0614	9e-04	0.1185	0.1432	0.0304	0.0035	0.1127	0.0138	0.0049	0.0038	0.0016	0.0015	0.0276	0.0336	0.0263	0.077	0.0158	0.0908	0.001
5	rs78509866	156503156	0.97	0.285396128624663	0.84	0.549223467132668	0.035078436664438	0.261009698670476	0.017	0.0124	0.0136	0.0034	0.1738	0.0043	0.0038	0.0612	0.001	0.1186	0.1432	0.0305	0.0035	0.1128	0.0137	0.0049	0.0038	0.0016	0.0015	0.0276	0.0335	0.0263	0.0769	0.0158	0.0908	0.001
5	rs12152865	156503767	0.97	0.285396128624663	0.84	0.549223467132668	0.0362239556002854	0.264205897450998	0.017	0.0124	0.0136	0.0034	0.1738	0.0043	0.0039	0.0612	0.001	0.1187	0.1432	0.0305	0.0035	0.1127	0.0137	0.0049	0.0038	0.0016	0.0015	0.0276	0.0334	0.0263	0.0769	0.0158	0.0908	0.001
5	rs11134551	156505233	0.97	0.285396128624663	0.84	0.549223467132668	0.0347704495012622	0.267529005267728	0.017	0.0123	0.0136	0.0034	0.1738	0.0043	0.0038	0.0611	0.001	0.1187	0.1435	0.0304	0.0035	0.1127	0.0137	0.005	0.0038	0.0016	0.0015	0.0277	0.0333	0.0262	0.0768	0.0158	0.0908	0.0011
5	rs114188666	156516713	0.97	0.285396128624663	0.84	0.549223467132668	0.0517228338102882	0.249133419373995	0.0173	0.0123	0.0136	0.0037	0.1741	0.0044	0.0038	0.0605	0.0011	0.1182	0.1436	0.0302	0.0038	0.1134	0.0136	0.0053	0.0039	0.0017	0.0016	0.0278	0.0331	0.0261	0.0765	0.016	0.0898	0.0012
5	rs115961055	156518712	0.97	0.285396128624663	0.84	0.549223467132668	0.0529752050036465	0.251945265711703	0.0173	0.0123	0.0136	0.0037	0.1741	0.0044	0.0038	0.0605	0.0011	0.1182	0.1436	0.0302	0.0038	0.1134	0.0136	0.0053	0.0039	0.0017	0.0016	0.0278	0.0331	0.0261	0.0765	0.016	0.0898	0.0012
5	rs75109222	156519011	0.97	0.285396128624663	0.84	0.549223467132668	0.0529752050036465	0.252170644269592	0.0173	0.0123	0.0136	0.0037	0.1741	0.0044	0.0038	0.0605	0.0011	0.1182	0.1436	0.0302	0.0038	0.1134	0.0136	0.0053	0.0039	0.0017	0.0016	0.0278	0.0331	0.0261	0.0765	0.016	0.0898	0.0012
5	rs13170556	156522588	0.97	0.285396128624663	0.84	0.549223467132668	0.0533514152550773	0.251269512319485	0.0174	0.0123	0.0136	0.0037	0.1741	0.0045	0.0038	0.0605	0.0011	0.1182	0.1437	0.0302	0.0038	0.1134	0.0136	0.0053	0.0039	0.0017	0.0016	0.0278	0.0331	0.0261	0.0765	0.016	0.0898	0.0012
5	rs12522883	156523404	0.97	0.285396128624663	0.84	0.549223467132668	0.0523126655190847	0.244766980620074	0.0174	0.0123	0.0136	0.0037	0.1741	0.0045	0.0038	0.0605	0.0011	0.1182	0.1436	0.0302	0.0038	0.1134	0.0136	0.0053	0.0039	0.0017	0.0016	0.0278	0.0331	0.0261	0.0765	0.016	0.0898	0.0012
5	rs73308313	156527252	0.97	0.285396128624663	0.84	0.549223467132668	0.0606365057528239	0.21448065770206	0.0176	0.0121	0.0136	0.0039	0.175	0.0044	0.0037	0.0597	0.0012	0.1178	0.1439	0.0302	0.004	0.1134	0.0134	0.0054	0.004	0.0019	0.0017	0.0277	0.0329	0.0263	0.0762	0.016	0.0896	0.0013
5	rs919745	156531279	0.97	0.285396128624663	0.84	0.549223467132668	0.0615933928254551	0.212025115407656	0.0176	0.0121	0.0136	0.0039	0.1748	0.0044	0.0037	0.0596	0.0012	0.1181	0.1436	0.0301	0.004	0.1139	0.0134	0.0054	0.004	0.0019	0.0017	0.0277	0.0329	0.0263	0.0761	0.016	0.0895	0.0013
5	rs1036199	156531736	0.97	0.285396128624663	0.84	0.549223467132668	0.062274811946665	0.204399081077955	0.0177	0.0121	0.0136	0.0039	0.1748	0.0044	0.0037	0.0596	0.0012	0.118	0.1435	0.0301	0.004	0.1139	0.0134	0.0054	0.004	0.0019	0.0018	0.0277	0.0329	0.0263	0.0761	0.016	0.0894	0.0013
5	rs6896579	156541376	0.97	0.285396128624663	0.84	0.549223467132668	0.0679859281349822	0.196243503868553	0.0178	0.0119	0.0136	0.0039	0.1752	0.0044	0.0037	0.0595	0.0012	0.118	0.1435	0.0302	0.004	0.1139	0.0132	0.0054	0.004	0.0019	0.0018	0.0277	0.0329	0.0264	0.076	0.016	0.0893	0.0014
5	rs2033475	156543695	0.97	0.285396128624663	0.84	0.549223467132668	0.0665471038792138	0.193239914462742	0.0178	0.0119	0.0136	0.0039	0.1752	0.0044	0.0037	0.0594	0.0012	0.118	0.1434	0.0302	0.004	0.114	0.0132	0.0054	0.004	0.0019	0.0018	0.0277	0.0329	0.0264	0.076	0.016	0.0893	0.0014
5	rs246884	156560581	0.96	0.3177447436144	0.84	0.549223467132668	0.0834056502639493	0.155197818379326	0.0179	0.0115	0.0137	0.0038	0.176	0.0045	0.0036	0.0583	0.0014	0.1168	0.1429	0.0305	0.0043	0.1148	0.0131	0.0055	0.0038	0.002	0.002	0.0278	0.0329	0.0269	0.0758	0.0162	0.0888	0.0015
5	rs74772238	156571871	0.96	0.3177447436144	0.84	0.549223467132668	0.0862610700281991	0.146200197156492	0.018	0.0114	0.0137	0.0038	0.1761	0.0045	0.0036	0.0581	0.0014	0.1166	0.143	0.0306	0.0044	0.115	0.0131	0.0055	0.0038	0.002	0.002	0.0279	0.0329	0.027	0.0758	0.0162	0.0887	0.0015
5	rs371876	156579866	0.96	0.3177447436144	0.84	0.549223467132668	0.0995283262908434	0.140525634072531	0.018	0.0114	0.0137	0.0038	0.1763	0.0045	0.0036	0.0579	0.0014	0.1164	0.1429	0.0306	0.0044	0.1152	0.0131	0.0055	0.0038	0.0021	0.002	0.0279	0.0329	0.027	0.0757	0.0163	0.0886	0.0015
5	rs31208	156589585	0.96	0.3177447436144	0.84	0.549223467132668	0.0996053890386098	0.13194296061607	0.018	0.0113	0.0138	0.0038	0.1764	0.0045	0.0036	0.0576	0.0014	0.1166	0.1428	0.0307	0.0045	0.1152	0.0132	0.0054	0.0037	0.0021	0.0021	0.0279	0.0329	0.0271	0.0756	0.0163	0.0885	0.0016
5	rs58189523	156601178	0.96	0.3177447436144	0.84	0.549223467132668	0.103611489127814	0.114189142361528	0.0181	0.0113	0.0138	0.0037	0.1766	0.0045	0.0036	0.0574	0.0015	0.1166	0.1428	0.0306	0.0046	0.115	0.0133	0.0054	0.0037	0.0022	0.0022	0.0279	0.0329	0.0273	0.0755	0.0163	0.0883	0.0016
5	rs114310645	156602442	0.96	0.3177447436144	0.84	0.549223467132668	0.104191845781579	0.113676676337854	0.0181	0.0113	0.0138	0.0037	0.1766	0.0045	0.0036	0.0573	0.0015	0.1166	0.1428	0.0306	0.0046	0.115	0.0133	0.0054	0.0037	0.0022	0.0022	0.0279	0.0329	0.0273	0.0755	0.0163	0.0883	0.0016
5	rs12518271	156608913	0.96	0.3177447436144	0.84	0.549223467132668	0.108690310937515	0.107011778582381	0.0181	0.0113	0.0139	0.0037	0.1767	0.0045	0.0036	0.0573	0.0015	0.1166	0.1428	0.0306	0.0046	0.1148	0.0133	0.0054	0.0037	0.0022	0.0022	0.0279	0.0329	0.0273	0.0755	0.0163	0.0882	0.0016
5	rs10475928	156608920	0.96	0.3177447436144	0.84	0.549223467132668	0.11027078844304	0.107178599216655	0.0181	0.0113	0.0139	0.0037	0.1767	0.0045	0.0036	0.0573	0.0015	0.1166	0.1428	0.0306	0.0046	0.1148	0.0132	0.0054	0.0037	0.0022	0.0022	0.0279	0.0329	0.0273	0.0755	0.0163	0.0882	0.0016
5	rs411174	156609000	0.96	0.3177447436144	0.84	0.549223467132668	0.109942635404048	0.107846881974332	0.0181	0.0113	0.0139	0.0037	0.1767	0.0045	0.0036	0.0573	0.0014	0.1166	0.1428	0.0307	0.0046	0.1148	0.0132	0.0054	0.0037	0.0022	0.0022	0.0279	0.0329	0.0273	0.0755	0.0163	0.0882	0.0016
5	rs73300194	156610789	0.96	0.3177447436144	0.84	0.549223467132668	0.108392156199693	0.104438906794529	0.0181	0.0113	0.0139	0.0037	0.1767	0.0045	0.0036	0.0573	0.0014	0.1166	0.1427	0.0307	0.0047	0.1148	0.0132	0.0054	0.0037	0.0022	0.0022	0.0279	0.0329	0.0273	0.0755	0.0163	0.0882	0.0016
5	rs72807039	156614640	0.96	0.3177447436144	0.84	0.549223467132668	0.107878355497541	0.100421787636218	0.0181	0.0113	0.014	0.0037	0.1768	0.0045	0.0036	0.0572	0.0015	0.1166	0.1426	0.0307	0.0047	0.1148	0.0131	0.0054	0.0036	0.0022	0.0022	0.0279	0.0329	0.0273	0.0756	0.0163	0.0882	0.0016
5	rs72807040	156615302	0.96	0.3177447436144	0.84	0.549223467132668	0.108175634781828	0.0996906297800724	0.0181	0.0113	0.014	0.0037	0.1768	0.0045	0.0036	0.0572	0.0015	0.1166	0.1426	0.0307	0.0047	0.1148	0.0131	0.0054	0.0036	0.0022	0.0022	0.0279	0.0329	0.0273	0.0756	0.0163	0.0882	0.0016
5	rs17575222	156617534	0.96	0.3177447436144	0.84	0.549223467132668	0.111589446517454	0.100503156051282	0.0181	0.0113	0.014	0.0037	0.1769	0.0045	0.0036	0.0571	0.0015	0.1166	0.1425	0.0308	0.0046	0.1148	0.013	0.0054	0.0036	0.0022	0.0022	0.0279	0.0329	0.0273	0.0757	0.0163	0.0882	0.0016
5	rs10079961	156619180	0.96	0.3177447436144	0.84	0.549223467132668	0.120137432038465	0.0968671493317768	0.0182	0.0113	0.014	0.0037	0.1771	0.0045	0.0036	0.057	0.0015	0.1165	0.1423	0.0308	0.0046	0.1149	0.0128	0.0054	0.0036	0.0022	0.0022	0.028	0.0329	0.0273	0.0757	0.0163	0.0881	0.0016
5	rs152105	156619470	0.96	0.3177447436144	0.84	0.549223467132668	0.11870016987568	0.0969473785145671	0.0182	0.0113	0.014	0.0037	0.1772	0.0045	0.0036	0.057	0.0015	0.1166	0.1422	0.0308	0.0046	0.1149	0.0128	0.0054	0.0036	0.0023	0.0022	0.028	0.0329	0.0273	0.0757	0.0163	0.0881	0.0016
5	rs114626188	156620236	0.96	0.3177447436144	0.84	0.549223467132668	0.11898677620333	0.0967869462338897	0.0182	0.0113	0.014	0.0037	0.1772	0.0045	0.0036	0.057	0.0015	0.1166	0.1422	0.0309	0.0046	0.1149	0.0128	0.0054	0.0036	0.0023	0.0022	0.028	0.0329	0.0273	0.0757	0.0163	0.0881	0.0016
5	rs163428	156622245	0.96	0.3177447436144	0.84	0.549223467132668	0.120079738429577	0.0957466836223474	0.0182	0.0113	0.014	0.0037	0.1773	0.0045	0.0036	0.057	0.0015	0.1166	0.1421	0.0309	0.0046	0.1149	0.0127	0.0054	0.0036	0.0023	0.0022	0.028	0.0329	0.0273	0.0758	0.0163	0.0881	0.0016
5	rs30115	156622376	0.96	0.3177447436144	0.84	0.549223467132668	0.117785870790606	0.0948699198630098	0.0182	0.0113	0.014	0.0037	0.1773	0.0045	0.0036	0.057	0.0015	0.1166	0.1421	0.0309	0.0046	0.1149	0.0127	0.0054	0.0036	0.0023	0.0022	0.028	0.0329	0.0273	0.0758	0.0163	0.0881	0.0016
5	rs30116	156624575	0.96	0.3177447436144	0.84	0.549223467132668	0.130768429239794	0.0705234598699202	0.0183	0.0114	0.014	0.0037	0.1772	0.0044	0.0036	0.0568	0.0016	0.1166	0.1421	0.031	0.0049	0.1148	0.0127	0.0054	0.0036	0.0023	0.0025	0.028	0.0328	0.0273	0.0754	0.0163	0.0878	0.0018
5	rs163433	156625763	0.96	0.3177447436144	0.84	0.549223467132668	0.165374063151374	0.0680022136518628	0.0185	0.0114	0.0141	0.0036	0.1778	0.0043	0.0035	0.0562	0.0017	0.1176	0.142	0.0312	0.005	0.1148	0.0124	0.0054	0.0034	0.0024	0.0025	0.0282	0.0325	0.0269	0.0747	0.0161	0.0881	0.0019
5	rs17054347	156626337	0.96	0.3177447436144	0.84	0.549223467132668	0.155426770635315	0.0620018437431966	0.0185	0.0113	0.0142	0.0036	0.1779	0.0042	0.0034	0.056	0.0017	0.1179	0.1423	0.031	0.0051	0.1148	0.0125	0.0052	0.0032	0.0024	0.0026	0.0282	0.0325	0.0268	0.0746	0.0163	0.088	0.002
5	rs163434	156626607	0.96	0.3177447436144	0.84	0.549223467132668	0.146295845561089	0.0587627352439238	0.0185	0.0114	0.0142	0.0036	0.178	0.0042	0.0034	0.0558	0.0017	0.118	0.1423	0.031	0.0051	0.1149	0.0125	0.0051	0.0032	0.0025	0.0027	0.0282	0.0324	0.0268	0.0744	0.0163	0.0879	0.002
5	rs163435	156626663	0.96	0.3177447436144	0.85	0.498060230126391	0.145549708115133	0.0585015898902488	0.0185	0.0114	0.0142	0.0036	0.178	0.0042	0.0034	0.0558	0.0017	0.118	0.1423	0.031	0.0051	0.1149	0.0125	0.0051	0.0032	0.0025	0.0027	0.0282	0.0323	0.0268	0.0744	0.0163	0.0879	0.002
5	rs13190482	156626716	0.96	0.3177447436144	0.85	0.498060230126391	0.143678223583479	0.0591553835914021	0.0185	0.0114	0.0142	0.0036	0.1781	0.0042	0.0034	0.0558	0.0017	0.118	0.1423	0.031	0.0051	0.115	0.0125	0.0051	0.0032	0.0025	0.0027	0.0282	0.0323	0.0268	0.0743	0.0163	0.0879	0.002
5	rs246852	156628287	0.96	0.3177447436144	0.85	0.498060230126391	0.120686365978107	0.0713723338817499	0.0176	0.0129	0.0151	0.0034	0.1822	0.0039	0.0032	0.0524	0.0015	0.1206	0.1416	0.0305	0.0049	0.1175	0.0131	0.0048	0.003	0.0028	0.0026	0.0283	0.0299	0.0278	0.0708	0.0165	0.0874	0.002
5	rs34206649	156630231	0.95	0.352537935866182	0.85	0.498060230126391	0.101934642129695	0.271326131684675	0.0169	0.0129	0.0157	0.0027	0.1894	0.0031	0.0027	0.0496	0.0015	0.121	0.1433	0.03	0.0044	0.1196	0.0128	0.0038	0.0026	0.0029	0.0021	0.0273	0.0289	0.0277	0.0679	0.0169	0.0885	0.0016
5	Affx-25932736	156632960	0.95	0.352537935866182	0.85	0.498060230126391	0.114507784747925	0.380012588717015	0.0168	0.0129	0.0158	0.0026	0.1904	0.003	0.0027	0.0492	0.0015	0.1211	0.1436	0.0299	0.0043	0.1198	0.0128	0.0036	0.0025	0.0029	0.002	0.0272	0.0289	0.0276	0.0674	0.017	0.0887	0.0016
5	rs34658030	156634867	0.95	0.352537935866182	0.85	0.498060230126391	0.112307761729348	0.362176333034778	0.0168	0.0129	0.0159	0.0026	0.1904	0.003	0.0027	0.0492	0.0015	0.1211	0.1436	0.0299	0.0043	0.1198	0.0128	0.0036	0.0025	0.0029	0.002	0.0272	0.0289	0.0277	0.0674	0.017	0.0887	0.0016
5	rs163423	156635047	0.95	0.352537935866182	0.85	0.498060230126391	0.112141744424938	0.360167738665319	0.0168	0.0129	0.0159	0.0026	0.1904	0.003	0.0027	0.0492	0.0015	0.1211	0.1436	0.0299	0.0043	0.1198	0.0128	0.0036	0.0025	0.0029	0.002	0.0272	0.0289	0.0277	0.0674	0.017	0.0887	0.0016
5	rs78145385	156635312	0.95	0.352537935866182	0.85	0.498060230126391	0.112224734154206	0.360293182747672	0.0168	0.0129	0.0159	0.0026	0.1904	0.003	0.0027	0.0492	0.0015	0.1211	0.1436	0.0299	0.0043	0.1198	0.0128	0.0036	0.0025	0.0029	0.002	0.0272	0.0289	0.0277	0.0674	0.017	0.0887	0.0016
5	rs30133	156638837	0.95	0.352537935866182	0.85	0.498060230126391	0.111754959341543	0.337916585079668	0.0168	0.0129	0.0159	0.0026	0.1906	0.003	0.0027	0.0492	0.0015	0.1211	0.1436	0.0299	0.0043	0.1199	0.0129	0.0036	0.0025	0.0029	0.002	0.0272	0.0289	0.0277	0.0673	0.017	0.0888	0.0015
5	rs35274820	156639039	0.95	0.352537935866182	0.85	0.498060230126391	0.111893002282894	0.339025557082936	0.0168	0.0129	0.0159	0.0026	0.1906	0.003	0.0027	0.0492	0.0015	0.1211	0.1436	0.0299	0.0043	0.1199	0.0129	0.0036	0.0025	0.0029	0.002	0.0272	0.0289	0.0277	0.0673	0.017	0.0888	0.0015
5	rs35659399	156640982	0.95	0.352537935866182	0.85	0.498060230126391	0.112751214759458	0.342853389947382	0.0168	0.0129	0.0159	0.0025	0.1906	0.003	0.0027	0.0492	0.0015	0.1211	0.1436	0.0299	0.0043	0.1199	0.0129	0.0036	0.0025	0.0029	0.002	0.0272	0.0288	0.0277	0.0673	0.017	0.0888	0.0015
5	rs79795981	156643304	0.95	0.352537935866182	0.85	0.498060230126391	0.115829133024715	0.332142484935134	0.0168	0.013	0.0159	0.0025	0.1907	0.003	0.0027	0.0491	0.0014	0.121	0.1437	0.0299	0.0043	0.1201	0.0129	0.0036	0.0025	0.0029	0.002	0.0272	0.0288	0.0277	0.0673	0.0171	0.0888	0.0015
5	rs152114	156643372	0.95	0.352537935866182	0.85	0.498060230126391	0.116026726648564	0.332265036088405	0.0168	0.013	0.0159	0.0025	0.1907	0.003	0.0027	0.0491	0.0014	0.121	0.1437	0.0299	0.0043	0.1201	0.0129	0.0036	0.0025	0.0029	0.002	0.0272	0.0288	0.0277	0.0673	0.0171	0.0889	0.0015
5	rs34302538	156643793	0.95	0.352537935866182	0.85	0.498060230126391	0.115829133024715	0.333859399609434	0.0168	0.013	0.0159	0.0025	0.1907	0.003	0.0027	0.0491	0.0014	0.121	0.1437	0.0299	0.0043	0.1201	0.0129	0.0036	0.0025	0.0029	0.002	0.0272	0.0288	0.0277	0.0672	0.017	0.0889	0.0015
5	rs34644396	156644467	0.95	0.352537935866182	0.85	0.498060230126391	0.115350123335725	0.33742404712262	0.0168	0.0129	0.0159	0.0025	0.1907	0.003	0.0027	0.0491	0.0014	0.121	0.1438	0.0299	0.0043	0.1201	0.0129	0.0036	0.0025	0.0029	0.002	0.0272	0.0288	0.0277	0.0672	0.017	0.0889	0.0015
5	rs113012686	156644544	0.95	0.352537935866182	0.85	0.498060230126391	0.115321984252571	0.337547162062978	0.0168	0.0129	0.0159	0.0025	0.1907	0.003	0.0027	0.0491	0.0014	0.121	0.1438	0.0299	0.0043	0.1201	0.0129	0.0036	0.0025	0.0029	0.002	0.0272	0.0288	0.0277	0.0672	0.017	0.0889	0.0015
5	rs13183325	156647519	0.95	0.352537935866182	0.85	0.498060230126391	0.114451763715974	0.337793431044956	0.0168	0.013	0.0159	0.0025	0.1907	0.003	0.0027	0.0491	0.0014	0.121	0.1438	0.0299	0.0043	0.1201	0.0129	0.0036	0.0025	0.0029	0.002	0.0272	0.0288	0.0277	0.0672	0.017	0.0889	0.0015
5	rs35697569	156648713	0.95	0.352537935866182	0.85	0.498060230126391	0.114591847899918	0.33742404712262	0.0168	0.013	0.0159	0.0025	0.1907	0.003	0.0027	0.0491	0.0014	0.121	0.1438	0.0299	0.0043	0.1201	0.0129	0.0036	0.0025	0.0029	0.002	0.0272	0.0288	0.0277	0.0672	0.017	0.0889	0.0015
5	rs78839683	156648715	0.95	0.352537935866182	0.85	0.498060230126391	0.114563822635239	0.33742404712262	0.0168	0.013	0.0159	0.0025	0.1907	0.003	0.0027	0.0491	0.0014	0.121	0.1438	0.0299	0.0043	0.1201	0.0129	0.0036	0.0025	0.0029	0.002	0.0272	0.0288	0.0277	0.0672	0.017	0.0889	0.0015
5	rs13172458	156649232	0.95	0.352537935866182	0.85	0.498060230126391	0.112473930429019	0.338655782682718	0.0168	0.013	0.0159	0.0025	0.1907	0.003	0.0027	0.0491	0.0014	0.121	0.1438	0.0299	0.0043	0.1201	0.0129	0.0035	0.0025	0.0029	0.002	0.0272	0.0288	0.0276	0.0672	0.017	0.0889	0.0015
5	rs55744253	156650260	0.95	0.352537935866182	0.85	0.498060230126391	0.104429846058308	0.345081692514103	0.0167	0.0131	0.0159	0.0025	0.191	0.003	0.0027	0.0491	0.0014	0.1209	0.1439	0.03	0.0043	0.1202	0.0129	0.0035	0.0025	0.0028	0.002	0.0272	0.0287	0.0275	0.0672	0.017	0.089	0.0015
5	rs35724195	156650468	0.95	0.352537935866182	0.85	0.498060230126391	0.103295781158027	0.345081692514103	0.0167	0.0132	0.0159	0.0025	0.1911	0.003	0.0027	0.0492	0.0013	0.1209	0.1439	0.0299	0.0042	0.1202	0.0129	0.0034	0.0025	0.0028	0.0019	0.0272	0.0287	0.0275	0.0672	0.0169	0.089	0.0015
5	rs34203527	156651358	0.95	0.352537935866182	0.85	0.498060230126391	0.103506186472932	0.345825384522591	0.0167	0.0132	0.0159	0.0025	0.1912	0.003	0.0027	0.0492	0.0013	0.1208	0.1439	0.0299	0.0042	0.1202	0.0129	0.0034	0.0025	0.0028	0.0019	0.0272	0.0287	0.0275	0.0672	0.0169	0.089	0.0015
5	rs35037141	156652428	0.95	0.352537935866182	0.85	0.498060230126391	0.104006967983049	0.347190016737816	0.0167	0.0132	0.0159	0.0025	0.1912	0.003	0.0027	0.0492	0.0013	0.1209	0.1439	0.0299	0.0042	0.1202	0.0129	0.0034	0.0025	0.0028	0.0019	0.0272	0.0287	0.0274	0.0671	0.0169	0.089	0.0015
5	rs13164898	156652746	0.95	0.352537935866182	0.85	0.498060230126391	0.104297581976297	0.346941786734626	0.0167	0.0132	0.0159	0.0025	0.1912	0.003	0.0027	0.0492	0.0013	0.1209	0.1439	0.0299	0.0042	0.1202	0.0129	0.0034	0.0025	0.0028	0.0019	0.0272	0.0287	0.0274	0.0671	0.0169	0.089	0.0015
5	rs13183385	156652829	0.95	0.352537935866182	0.85	0.498060230126391	0.104324026451067	0.346941786734626	0.0167	0.0132	0.0159	0.0025	0.1912	0.003	0.0027	0.0492	0.0013	0.1209	0.1439	0.0299	0.0042	0.1202	0.0129	0.0034	0.0025	0.0028	0.0019	0.0272	0.0287	0.0274	0.0671	0.0169	0.089	0.0015
5	rs34366200	156653374	0.95	0.352537935866182	0.85	0.498060230126391	0.104376927912801	0.347686629949331	0.0167	0.0132	0.0159	0.0025	0.1912	0.003	0.0027	0.0492	0.0013	0.1209	0.1439	0.0299	0.0042	0.1203	0.0129	0.0034	0.0025	0.0028	0.0019	0.0272	0.0287	0.0274	0.0671	0.0169	0.089	0.0015
5	rs35485660	156653455	0.95	0.352537935866182	0.85	0.498060230126391	0.104059769363468	0.349177693295451	0.0167	0.0132	0.0159	0.0025	0.1912	0.003	0.0027	0.0492	0.0013	0.1209	0.1439	0.0299	0.0042	0.1203	0.0129	0.0034	0.0025	0.0028	0.0019	0.0272	0.0287	0.0274	0.0671	0.0169	0.089	0.0015
5	rs71591322	156653512	0.95	0.352537935866182	0.85	0.498060230126391	0.102613804780368	0.349675121601528	0.0167	0.0132	0.0159	0.0025	0.1912	0.003	0.0027	0.0492	0.0013	0.1209	0.1439	0.0299	0.0042	0.1203	0.013	0.0034	0.0025	0.0028	0.0019	0.0272	0.0287	0.0274	0.0671	0.0169	0.089	0.0015
5	rs35474823	156653687	0.95	0.352537935866182	0.85	0.498060230126391	0.102247752326598	0.35129316611684	0.0167	0.0132	0.0159	0.0025	0.1912	0.003	0.0027	0.0492	0.0013	0.1209	0.1439	0.0299	0.0042	0.1203	0.013	0.0034	0.0025	0.0028	0.0019	0.0272	0.0287	0.0274	0.0671	0.0169	0.089	0.0015
5	rs35737161	156653742	0.95	0.352537935866182	0.85	0.498060230126391	0.102509135134293	0.352040677913651	0.0167	0.0132	0.0159	0.0025	0.1912	0.003	0.0027	0.0492	0.0013	0.1209	0.1439	0.0299	0.0042	0.1203	0.013	0.0034	0.0025	0.0028	0.0019	0.0272	0.0287	0.0274	0.0671	0.0169	0.089	0.0015
5	rs13171106	156654280	0.95	0.352537935866182	0.85	0.498060230126391	0.100094319928571	0.350048326218706	0.0167	0.0133	0.0159	0.0025	0.1912	0.003	0.0026	0.0492	0.0013	0.1209	0.1439	0.0299	0.0042	0.1203	0.0129	0.0034	0.0025	0.0028	0.0019	0.0271	0.0287	0.0275	0.0671	0.017	0.0889	0.0016
5	rs34449697	156655145	0.95	0.352537935866182	0.85	0.498060230126391	0.100507212981989	0.351666865093201	0.0167	0.0133	0.0159	0.0025	0.1912	0.003	0.0026	0.0492	0.0013	0.1209	0.1439	0.0299	0.0042	0.1203	0.0129	0.0034	0.0025	0.0028	0.0019	0.0271	0.0287	0.0275	0.0671	0.0169	0.0889	0.0016
5	rs71591327	156655958	0.95	0.352537935866182	0.85	0.498060230126391	0.102954441109911	0.354161096644246	0.0167	0.0133	0.0159	0.0025	0.1913	0.003	0.0026	0.0492	0.0013	0.121	0.1439	0.0299	0.0042	0.1203	0.0129	0.0034	0.0025	0.0028	0.0019	0.0271	0.0287	0.0275	0.0671	0.0169	0.0889	0.0016
5	rs71591330	156656258	0.95	0.352537935866182	0.85	0.498060230126391	0.102823343872308	0.352788644729555	0.0167	0.0133	0.0159	0.0025	0.1913	0.003	0.0026	0.0492	0.0013	0.121	0.1439	0.0299	0.0042	0.1203	0.0129	0.0034	0.0025	0.0028	0.0019	0.0272	0.0287	0.0275	0.0671	0.0169	0.0889	0.0016
5	rs4122648	156656955	0.95	0.352537935866182	0.85	0.498060230126391	0.103374651904817	0.353911446553825	0.0167	0.0133	0.0159	0.0025	0.1913	0.003	0.0026	0.0492	0.0013	0.121	0.1439	0.0299	0.0042	0.1203	0.0129	0.0034	0.0025	0.0028	0.0019	0.0272	0.0287	0.0275	0.0671	0.0169	0.0889	0.0016
5	rs34056240	156657105	0.95	0.352537935866182	0.85	0.498060230126391	0.103295781158027	0.353786640391894	0.0167	0.0133	0.0159	0.0025	0.1913	0.003	0.0026	0.0492	0.0013	0.121	0.1439	0.0299	0.0042	0.1203	0.0129	0.0034	0.0025	0.0028	0.0019	0.0272	0.0287	0.0275	0.0671	0.0169	0.0889	0.0016
5	rs71591331	156657528	0.95	0.352537935866182	0.85	0.498060230126391	0.103138152134861	0.354535666146967	0.0167	0.0133	0.0159	0.0025	0.1913	0.003	0.0026	0.0492	0.0013	0.121	0.1439	0.0299	0.0042	0.1204	0.0129	0.0034	0.0025	0.0028	0.0019	0.0271	0.0287	0.0275	0.0671	0.0169	0.0889	0.0016
5	rs34906042	156657682	0.95	0.352537935866182	0.85	0.498060230126391	0.102639982597364	0.35428594056616	0.0167	0.0133	0.0159	0.0025	0.1912	0.003	0.0026	0.0492	0.0013	0.121	0.1439	0.0299	0.0042	0.1204	0.0129	0.0034	0.0025	0.0028	0.0019	0.0271	0.0287	0.0275	0.0671	0.0169	0.089	0.0016
5	rs13154392	156658124	0.95	0.352537935866182	0.84	0.549223467132668	0.102482978127597	0.354410797068161	0.0167	0.0133	0.0159	0.0025	0.1912	0.003	0.0026	0.0492	0.0013	0.121	0.1439	0.0299	0.0042	0.1204	0.0129	0.0034	0.0025	0.0028	0.0019	0.0271	0.0287	0.0275	0.0671	0.0169	0.089	0.0016
5	rs13158680	156658492	0.95	0.352537935866182	0.85	0.498060230126391	0.102404532076985	0.35428594056616	0.0167	0.0133	0.0159	0.0025	0.1912	0.003	0.0026	0.0492	0.0013	0.121	0.1439	0.0299	0.0042	0.1204	0.0129	0.0034	0.0025	0.0028	0.0019	0.0271	0.0287	0.0275	0.0671	0.0169	0.089	0.0016
5	rs13163030	156658660	0.95	0.352537935866182	0.85	0.498060230126391	0.102326123477834	0.354161096644246	0.0167	0.0133	0.0159	0.0025	0.1912	0.003	0.0026	0.0492	0.0013	0.121	0.1439	0.0299	0.0042	0.1204	0.0129	0.0034	0.0025	0.0028	0.0019	0.0271	0.0287	0.0275	0.0671	0.0169	0.089	0.0016
5	rs35654903	156658899	0.95	0.352537935866182	0.85	0.498060230126391	0.102273871883016	0.35428594056616	0.0167	0.0133	0.0159	0.0025	0.1912	0.003	0.0026	0.0492	0.0013	0.121	0.1439	0.0299	0.0042	0.1204	0.0129	0.0034	0.0025	0.0028	0.0019	0.0271	0.0287	0.0275	0.0671	0.0169	0.089	0.0016
5	rs34289242	156659697	0.95	0.352537935866182	0.85	0.498060230126391	0.102117216949144	0.354410797068161	0.0167	0.0133	0.0159	0.0025	0.1912	0.003	0.0026	0.0492	0.0013	0.121	0.1439	0.0299	0.0042	0.1204	0.0129	0.0034	0.0025	0.0028	0.0019	0.0271	0.0287	0.0275	0.0671	0.0169	0.089	0.0016
5	rs35963904	156659711	0.95	0.352537935866182	0.85	0.498060230126391	0.102117216949144	0.354410797068161	0.0167	0.0133	0.0159	0.0025	0.1912	0.003	0.0026	0.0492	0.0013	0.121	0.1439	0.0299	0.0042	0.1204	0.0129	0.0034	0.0025	0.0028	0.0019	0.0271	0.0287	0.0275	0.0671	0.0169	0.089	0.0016
5	rs13164509	156659761	0.95	0.352537935866182	0.85	0.498060230126391	0.102091122353659	0.35428594056616	0.0167	0.0133	0.0159	0.0025	0.1912	0.003	0.0026	0.0492	0.0013	0.121	0.1439	0.0299	0.0042	0.1204	0.0129	0.0034	0.0025	0.0028	0.0019	0.0271	0.0287	0.0275	0.0671	0.0169	0.089	0.0016
5	rs34051542	156662093	0.95	0.352537935866182	0.85	0.498060230126391	0.101674174454337	0.355160200078183	0.0167	0.0133	0.0159	0.0024	0.1912	0.0029	0.0026	0.0492	0.0013	0.121	0.1439	0.0299	0.0042	0.1204	0.0129	0.0034	0.0025	0.0028	0.0019	0.0271	0.0287	0.0275	0.0671	0.0169	0.089	0.0016
5	rs13165100	156662410	0.95	0.352537935866182	0.85	0.498060230126391	0.10164815055565	0.355285144548908	0.0167	0.0133	0.0159	0.0024	0.1912	0.0029	0.0026	0.0492	0.0013	0.121	0.1439	0.0299	0.0042	0.1204	0.0129	0.0034	0.0025	0.0028	0.0019	0.0271	0.0287	0.0275	0.0671	0.0169	0.089	0.0016
5	rs13169497	156662775	0.95	0.352537935866182	0.85	0.498060230126391	0.101232333497966	0.355660053271068	0.0167	0.0133	0.0159	0.0024	0.1912	0.0029	0.0025	0.0492	0.0013	0.121	0.1439	0.0299	0.0042	0.1204	0.013	0.0034	0.0025	0.0028	0.0019	0.0271	0.0287	0.0275	0.0671	0.0169	0.089	0.0016
5	rs13174611	156663706	0.95	0.352537935866182	0.85	0.498060230126391	0.102273871883016	0.355785047937538	0.0167	0.0133	0.0159	0.0024	0.1913	0.0029	0.0025	0.0492	0.0013	0.121	0.1439	0.0299	0.0043	0.1204	0.0129	0.0033	0.0025	0.0028	0.0019	0.0271	0.0287	0.0275	0.067	0.0169	0.089	0.0016
5	rs71591333	156664492	0.95	0.352537935866182	0.85	0.498060230126391	0.103532505886234	0.356285151978289	0.0167	0.0133	0.0159	0.0024	0.1913	0.0029	0.0025	0.0492	0.0013	0.121	0.1439	0.0299	0.0043	0.1205	0.0129	0.0033	0.0025	0.0029	0.0019	0.0271	0.0287	0.0275	0.067	0.0169	0.089	0.0016
5	rs56100638	156665106	0.95	0.352537935866182	0.85	0.498060230126391	0.103637825209327	0.35766147099645	0.0167	0.0133	0.0159	0.0024	0.1913	0.0029	0.0025	0.0492	0.0013	0.121	0.1439	0.0299	0.0043	0.1205	0.0129	0.0033	0.0025	0.0029	0.0019	0.0271	0.0287	0.0275	0.067	0.0169	0.089	0.0016
5	rs34184802	156665268	0.95	0.352537935866182	0.85	0.498060230126391	0.106613867123497	0.356035074889477	0.0167	0.0133	0.0159	0.0024	0.1913	0.0029	0.0025	0.0492	0.0013	0.121	0.1439	0.0299	0.0043	0.1205	0.0129	0.0033	0.0025	0.0029	0.0019	0.0271	0.0287	0.0275	0.067	0.0169	0.089	0.0016
5	rs10866648	156666039	0.95	0.352537935866182	0.85	0.498060230126391	0.107285316652188	0.35828757048416	0.0167	0.0133	0.0159	0.0024	0.1913	0.0029	0.0025	0.0492	0.0013	0.121	0.1439	0.0299	0.0043	0.1205	0.0129	0.0033	0.0025	0.0029	0.0019	0.0271	0.0287	0.0274	0.067	0.0169	0.089	0.0016
5	rs4704857	156666350	0.95	0.352537935866182	0.85	0.498060230126391	0.104959945343049	0.357285961179865	0.0167	0.0133	0.0159	0.0024	0.1913	0.0029	0.0025	0.0492	0.0013	0.121	0.144	0.0299	0.0043	0.1205	0.0129	0.0033	0.0024	0.0029	0.0019	0.0271	0.0287	0.0274	0.067	0.0169	0.089	0.0016
5	rs35601391	156667798	0.95	0.352537935866182	0.85	0.498060230126391	0.100739932335396	0.360544108180564	0.0167	0.0133	0.0159	0.0024	0.1914	0.0029	0.0025	0.0492	0.0013	0.121	0.144	0.0299	0.0043	0.1206	0.0129	0.0033	0.0024	0.0029	0.0019	0.0271	0.0287	0.0274	0.067	0.0169	0.089	0.0015
5	rs113512645	156670950	0.95	0.352537935866182	0.85	0.498060230126391	0.0994256340083085	0.369610304469639	0.0167	0.0133	0.0159	0.0023	0.1915	0.0029	0.0025	0.0492	0.0013	0.1209	0.144	0.0299	0.0043	0.1206	0.0129	0.0032	0.0024	0.0029	0.0019	0.0272	0.0287	0.0274	0.0669	0.0168	0.0891	0.0015
5	rs13181034	156672523	0.95	0.352537935866182	0.85	0.498060230126391	0.098785309730122	0.37518193789137	0.0167	0.0133	0.0159	0.0023	0.1916	0.0029	0.0025	0.0493	0.0013	0.1209	0.144	0.0299	0.0042	0.1207	0.0129	0.0032	0.0024	0.0029	0.0019	0.0272	0.0286	0.0274	0.0669	0.0168	0.0892	0.0015
5	rs17654767	156673937	0.95	0.352537935866182	0.85	0.498060230126391	0.0990667333276475	0.39512213763821	0.0167	0.0133	0.016	0.0023	0.1919	0.0028	0.0024	0.0493	0.0012	0.1208	0.144	0.0299	0.0042	0.1209	0.0129	0.0031	0.0023	0.0028	0.0019	0.0272	0.0285	0.0274	0.0668	0.0168	0.0894	0.0015
5	rs13187882	156674627	0.95	0.352537935866182	0.85	0.498060230126391	0.0980966673251855	0.408962736705235	0.0167	0.0133	0.016	0.0022	0.1922	0.0027	0.0024	0.0493	0.0012	0.1208	0.144	0.03	0.0042	0.121	0.0129	0.003	0.0023	0.0028	0.0018	0.0272	0.0284	0.0274	0.0667	0.0168	0.0896	0.0015
5	rs75760314	156680074	0.95	0.352537935866182	0.85	0.498060230126391	0.111920623482077	0.578546698226878	0.0166	0.0134	0.0163	0.0017	0.1948	0.0022	0.0019	0.0495	9e-04	0.12	0.144	0.0302	0.0039	0.1222	0.0129	0.0023	0.0019	0.0028	0.0015	0.0274	0.0276	0.0269	0.0661	0.017	0.0911	0.0012
5	rs17054397	156680876	0.95	0.352537935866182	0.85	0.498060230126391	0.111368998091969	0.575422635737507	0.0166	0.0134	0.0163	0.0017	0.1948	0.0022	0.0019	0.0495	9e-04	0.12	0.144	0.0302	0.0039	0.1223	0.0129	0.0023	0.0019	0.0028	0.0015	0.0274	0.0276	0.0269	0.0661	0.017	0.0912	0.0012
5	rs79627475	156681049	0.95	0.352537935866182	0.85	0.498060230126391	0.111589446517454	0.576274246854204	0.0166	0.0134	0.0163	0.0017	0.1948	0.0022	0.0019	0.0495	9e-04	0.12	0.144	0.0302	0.0039	0.1223	0.0129	0.0023	0.0019	0.0028	0.0015	0.0275	0.0276	0.0269	0.0661	0.017	0.0912	0.0012
5	rs246750	156684911	0.95	0.352537935866182	0.85	0.498060230126391	0.117074585484909	0.594227847243236	0.0166	0.0134	0.0163	0.0016	0.195	0.0021	0.0018	0.0495	9e-04	0.1201	0.1441	0.0302	0.0039	0.1223	0.0129	0.0023	0.0019	0.0028	0.0015	0.0275	0.0275	0.0269	0.066	0.017	0.0912	0.0012
5	rs11950273	156687396	0.95	0.352537935866182	0.85	0.498060230126391	0.118728811478049	0.603253893533817	0.0166	0.0134	0.0164	0.0016	0.195	0.0021	0.0018	0.0495	9e-04	0.1201	0.1441	0.0303	0.0039	0.1223	0.0129	0.0022	0.0019	0.0028	0.0015	0.0275	0.0275	0.0269	0.066	0.017	0.0913	0.0012
5	rs114238718	156691381	0.95	0.352537935866182	0.85	0.498060230126391	0.125547412114533	0.625597172105467	0.0167	0.0135	0.0164	0.0016	0.1951	0.0021	0.0018	0.0494	8e-04	0.1201	0.1442	0.0303	0.0038	0.1224	0.0129	0.0022	0.0019	0.0027	0.0016	0.0275	0.0274	0.0269	0.066	0.0171	0.0913	0.0011
5	rs113792202	156693838	0.95	0.352537935866182	0.85	0.498060230126391	0.12904390032017	0.631539161242072	0.0167	0.0135	0.0165	0.0015	0.195	0.002	0.0018	0.0494	8e-04	0.1201	0.1444	0.0304	0.0038	0.1223	0.0129	0.0022	0.0018	0.0027	0.0016	0.0275	0.0274	0.0269	0.066	0.0171	0.0914	0.0011
5	rs1862874	156693958	0.95	0.352537935866182	0.85	0.498060230126391	0.129435995417246	0.632554959098334	0.0167	0.0135	0.0165	0.0015	0.195	0.002	0.0018	0.0494	8e-04	0.1201	0.1444	0.0304	0.0038	0.1223	0.0129	0.0022	0.0018	0.0027	0.0016	0.0275	0.0274	0.0269	0.066	0.0171	0.0914	0.0011
5	rs116079084	156695945	0.95	0.352537935866182	0.85	0.498060230126391	0.129345448042708	0.668050087264565	0.0166	0.0135	0.0165	0.0014	0.1956	0.0019	0.0017	0.0496	8e-04	0.1199	0.1446	0.0304	0.0037	0.1225	0.0127	0.002	0.0016	0.0027	0.0015	0.0275	0.0273	0.0267	0.0658	0.0171	0.0918	0.0011
5	rs77907011	156699063	0.95	0.352537935866182	0.85	0.498060230126391	0.13210911627903	0.723376765006574	0.0166	0.0135	0.0165	0.0014	0.1962	0.0018	0.0016	0.0498	8e-04	0.1197	0.1448	0.0304	0.0037	0.1227	0.0125	0.0019	0.0015	0.0026	0.0014	0.0275	0.0272	0.0266	0.0657	0.017	0.0921	0.0011
5	rs727588	156699129	0.95	0.352537935866182	0.85	0.498060230126391	0.132476191382959	0.727419544256161	0.0166	0.0135	0.0165	0.0014	0.1962	0.0018	0.0016	0.0498	8e-04	0.1197	0.1448	0.0304	0.0037	0.1227	0.0125	0.0019	0.0015	0.0026	0.0014	0.0275	0.0272	0.0266	0.0657	0.017	0.0921	0.0011
5	rs12519487	156701367	0.95	0.352537935866182	0.85	0.498060230126391	0.137523201988838	0.753289155642238	0.0166	0.0134	0.0164	0.0013	0.1965	0.0018	0.0016	0.0499	8e-04	0.1197	0.1447	0.0304	0.0036	0.1228	0.0125	0.0019	0.0014	0.0026	0.0014	0.0276	0.0272	0.0266	0.0657	0.017	0.0923	0.0011
5	rs10463005	156705880	0.95	0.352537935866182	0.85	0.498060230126391	0.133858196465245	0.785442656958849	0.0166	0.0134	0.0164	0.0013	0.1965	0.0018	0.0016	0.0499	8e-04	0.1197	0.1449	0.0304	0.0036	0.1228	0.0124	0.0018	0.0014	0.0025	0.0013	0.0276	0.0272	0.0265	0.0658	0.017	0.0925	0.0011
5	rs55819862	156706644	0.95	0.352537935866182	0.85	0.498060230126391	0.13370421344643	0.784833317872505	0.0166	0.0134	0.0164	0.0013	0.1965	0.0018	0.0016	0.0499	8e-04	0.1197	0.1449	0.0304	0.0036	0.1228	0.0124	0.0018	0.0014	0.0025	0.0013	0.0276	0.0272	0.0265	0.0658	0.017	0.0925	0.0011
5	rs6890694	156710745	0.95	0.352537935866182	0.85	0.498060230126391	0.133673429652285	0.791236416953201	0.0166	0.0134	0.0164	0.0013	0.1965	0.0018	0.0016	0.0499	8e-04	0.1197	0.1449	0.0304	0.0036	0.1229	0.0124	0.0018	0.0014	0.0025	0.0013	0.0276	0.0272	0.0265	0.0658	0.017	0.0925	0.0011
5	rs78461959	156712550	0.95	0.352537935866182	0.85	0.498060230126391	0.13293589935046	0.80070883848561	0.0166	0.0134	0.0164	0.0013	0.1965	0.0018	0.0016	0.0499	7e-04	0.1197	0.145	0.0304	0.0036	0.1229	0.0124	0.0018	0.0014	0.0025	0.0013	0.0276	0.0272	0.0265	0.0658	0.017	0.0926	0.0011
5	rs7728460	156713616	0.95	0.352537935866182	0.85	0.498060230126391	0.132017443497024	0.804382004723605	0.0166	0.0134	0.0164	0.0013	0.1965	0.0018	0.0016	0.0499	7e-04	0.1197	0.145	0.0304	0.0036	0.123	0.0124	0.0018	0.0014	0.0025	0.0013	0.0276	0.0272	0.0264	0.0658	0.0169	0.0926	0.0011
5	rs17655440	156714207	0.95	0.352537935866182	0.85	0.498060230126391	0.130192047985379	0.798109175023936	0.0166	0.0134	0.0164	0.0013	0.1964	0.0018	0.0016	0.05	7e-04	0.1197	0.1451	0.0304	0.0036	0.123	0.0124	0.0018	0.0014	0.0025	0.0013	0.0277	0.0272	0.0264	0.0658	0.0169	0.0927	0.0011
5	rs17655464	156715424	0.95	0.352537935866182	0.85	0.498060230126391	0.129707867576844	0.806985985514607	0.0166	0.0134	0.0164	0.0013	0.1964	0.0018	0.0016	0.05	7e-04	0.1197	0.1451	0.0304	0.0036	0.1231	0.0124	0.0018	0.0014	0.0025	0.0013	0.0277	0.0272	0.0264	0.0658	0.0169	0.0927	0.0011
5	rs75809980	156715531	0.95	0.352537935866182	0.85	0.498060230126391	0.130192047985379	0.808212004609157	0.0166	0.0134	0.0164	0.0013	0.1964	0.0018	0.0016	0.05	7e-04	0.1197	0.1451	0.0304	0.0036	0.1231	0.0124	0.0018	0.0014	0.0025	0.0013	0.0277	0.0272	0.0263	0.0658	0.0169	0.0927	0.0011
5	rs1220311	156716122	0.95	0.352537935866182	0.85	0.498060230126391	0.130131465777582	0.817266013719194	0.0166	0.0134	0.0164	0.0013	0.1964	0.0018	0.0016	0.05	7e-04	0.1197	0.1451	0.0304	0.0035	0.1231	0.0124	0.0018	0.0014	0.0025	0.0013	0.0277	0.0272	0.0263	0.0658	0.0169	0.0927	0.0011
5	rs6879845	156716281	0.95	0.352537935866182	0.85	0.498060230126391	0.129980084832901	0.820647517334514	0.0166	0.0134	0.0164	0.0013	0.1964	0.0017	0.0016	0.05	7e-04	0.1197	0.1451	0.0304	0.0035	0.1231	0.0124	0.0018	0.0014	0.0025	0.0013	0.0277	0.0272	0.0263	0.0658	0.0169	0.0927	0.0011
5	rs74733077	156719976	0.95	0.352537935866182	0.85	0.498060230126391	0.126706438268258	0.823878051474912	0.0166	0.0134	0.0164	0.0014	0.1965	0.0017	0.0016	0.05	7e-04	0.1196	0.1452	0.0304	0.0035	0.1231	0.0124	0.0018	0.0014	0.0024	0.0013	0.0278	0.0271	0.0263	0.0657	0.0168	0.0928	0.001
5	rs3815829	156727692	0.95	0.352537935866182	0.85	0.498060230126391	0.125547412114533	0.832814270971805	0.0166	0.0134	0.0163	0.0014	0.1966	0.0017	0.0016	0.05	7e-04	0.1196	0.1452	0.0303	0.0034	0.1231	0.0124	0.0018	0.0014	0.0024	0.0012	0.0278	0.0271	0.0263	0.0657	0.0168	0.0929	0.001
5	rs62383013	156733253	0.95	0.352537935866182	0.85	0.498060230126391	0.125814305824939	0.848578265638694	0.0166	0.0134	0.0163	0.0014	0.1968	0.0017	0.0016	0.05	7e-04	0.1196	0.1453	0.0303	0.0034	0.1231	0.0124	0.0018	0.0014	0.0024	0.0012	0.0278	0.0271	0.0263	0.0657	0.0168	0.0929	0.001
5	rs1823035	156747669	0.95	0.352537935866182	0.85	0.498060230126391	0.126408635624459	0.864714092422642	0.0167	0.0134	0.0163	0.0014	0.1972	0.0016	0.0015	0.05	7e-04	0.1196	0.1454	0.0302	0.0033	0.1232	0.0123	0.0018	0.0014	0.0023	0.0011	0.0279	0.027	0.0263	0.0657	0.0167	0.0929	0.001
5	Affx-25934220	156753257	0.95	0.352537935866182	0.85	0.498060230126391	0.126111258170367	0.865802403287811	0.0167	0.0134	0.0163	0.0014	0.1972	0.0016	0.0015	0.05	7e-04	0.1196	0.1454	0.0302	0.0033	0.1232	0.0123	0.0018	0.0014	0.0023	0.0011	0.0279	0.027	0.0263	0.0657	0.0167	0.0929	0.001
5	rs79312510	156754726	0.95	0.352537935866182	0.85	0.498060230126391	0.126200426766486	0.865646913082982	0.0167	0.0134	0.0163	0.0014	0.1972	0.0016	0.0015	0.05	7e-04	0.1196	0.1454	0.0302	0.0033	0.1232	0.0123	0.0018	0.0014	0.0023	0.0011	0.0279	0.027	0.0263	0.0657	0.0167	0.0929	0.001
5	rs72809218	156762967	0.95	0.352537935866182	0.85	0.498060230126391	0.126051833695191	0.880443960772616	0.0167	0.0134	0.0163	0.0014	0.1972	0.0016	0.0015	0.05	7e-04	0.1197	0.1455	0.0302	0.0032	0.1232	0.0123	0.0017	0.0014	0.0024	0.0011	0.0279	0.0269	0.0263	0.0657	0.0167	0.0929	0.0011
5	rs10037858	156766708	0.95	0.352537935866182	0.85	0.498060230126391	0.126170699649891	0.882941128503722	0.0166	0.0134	0.0163	0.0014	0.1972	0.0016	0.0015	0.0499	7e-04	0.1197	0.1455	0.0302	0.0032	0.1232	0.0123	0.0017	0.0014	0.0024	0.001	0.0279	0.0269	0.0263	0.0657	0.0167	0.0929	0.0011
5	rs74356688	156768966	0.95	0.352537935866182	0.85	0.498060230126391	0.125251267250311	0.885595946861407	0.0166	0.0134	0.0163	0.0014	0.1973	0.0016	0.0015	0.0499	7e-04	0.1197	0.1454	0.0301	0.0032	0.1233	0.0124	0.0017	0.0014	0.0024	0.001	0.0279	0.0269	0.0263	0.0657	0.0167	0.0929	0.0011
5	rs78141548	156769079	0.95	0.352537935866182	0.85	0.498060230126391	0.125310462230862	0.886689578670875	0.0166	0.0134	0.0163	0.0014	0.1973	0.0016	0.0015	0.0499	7e-04	0.1197	0.1454	0.0301	0.0032	0.1233	0.0124	0.0017	0.0014	0.0024	0.001	0.0279	0.0269	0.0263	0.0657	0.0167	0.0929	0.0011
5	rs10037386	156769649	0.95	0.352537935866182	0.85	0.498060230126391	0.124925998621907	0.883253375801007	0.0166	0.0134	0.0163	0.0014	0.1973	0.0016	0.0015	0.05	7e-04	0.1197	0.1454	0.0301	0.0032	0.1233	0.0124	0.0017	0.0014	0.0024	0.001	0.0279	0.0269	0.0263	0.0657	0.0167	0.093	0.0011
5	rs10037485	156770133	0.95	0.352537935866182	0.85	0.498060230126391	0.125251267250311	0.884971137740132	0.0166	0.0134	0.0163	0.0014	0.1973	0.0016	0.0015	0.05	7e-04	0.1197	0.1454	0.0301	0.0032	0.1234	0.0123	0.0017	0.0014	0.0024	0.001	0.0279	0.0269	0.0262	0.0657	0.0167	0.093	0.0011
5	rs10214194	156770209	0.95	0.352537935866182	0.85	0.498060230126391	0.125103354149828	0.884346418402834	0.0166	0.0134	0.0163	0.0014	0.1973	0.0016	0.0015	0.05	7e-04	0.1197	0.1454	0.0301	0.0032	0.1234	0.0123	0.0017	0.0014	0.0024	0.001	0.0279	0.0269	0.0262	0.0657	0.0167	0.093	0.0011
5	rs11744965	156773226	0.95	0.352537935866182	0.85	0.498060230126391	0.12363006281354	0.875453961867906	0.0167	0.0134	0.0163	0.0014	0.1974	0.0016	0.0015	0.05	8e-04	0.1196	0.1453	0.03	0.0032	0.1236	0.0123	0.0017	0.0014	0.0024	0.0011	0.0279	0.0268	0.0262	0.0656	0.0167	0.093	0.0012
5	rs79812724	156784127	0.95	0.352537935866182	0.85	0.498060230126391	0.124159224848823	0.886377084422708	0.0167	0.0134	0.0163	0.0014	0.1974	0.0015	0.0015	0.05	8e-04	0.1196	0.1453	0.0298	0.0032	0.1238	0.0122	0.0017	0.0014	0.0024	0.0011	0.028	0.0268	0.0262	0.0656	0.0166	0.0931	0.0012
5	rs1220281	156793549	0.94	0.389848785336034	0.85	0.498060230126391	0.134104791345096	0.857724546658388	0.0168	0.0135	0.0163	0.0014	0.1974	0.0015	0.0015	0.0499	8e-04	0.1196	0.145	0.0297	0.0034	0.1238	0.0122	0.0017	0.0013	0.0025	0.0011	0.028	0.0267	0.0263	0.0654	0.0165	0.0931	0.0014
5	rs11738676	156795634	0.94	0.389848785336034	0.85	0.498060230126391	0.131681638428629	0.868913411087547	0.0168	0.0135	0.0164	0.0014	0.1973	0.0015	0.0015	0.05	8e-04	0.1197	0.145	0.0298	0.0033	0.1238	0.0123	0.0017	0.0013	0.0025	0.0011	0.0281	0.0266	0.0262	0.0654	0.0165	0.093	0.0014
5	rs2591460	156796319	0.94	0.389848785336034	0.85	0.498060230126391	0.131194115949192	0.876856813259546	0.0168	0.0135	0.0164	0.0014	0.1973	0.0015	0.0015	0.05	8e-04	0.1197	0.145	0.0298	0.0033	0.1238	0.0123	0.0017	0.0013	0.0025	0.0011	0.0281	0.0266	0.0262	0.0654	0.0165	0.093	0.0014
5	rs2546777	156796449	0.94	0.389848785336034	0.85	0.498060230126391	0.130161754750698	0.870936793110042	0.0168	0.0134	0.0164	0.0014	0.1973	0.0015	0.0015	0.05	8e-04	0.1197	0.145	0.0298	0.0033	0.1238	0.0123	0.0017	0.0013	0.0025	0.0011	0.0281	0.0266	0.0262	0.0654	0.0165	0.093	0.0013
5	rs79808851	156797469	0.94	0.389848785336034	0.85	0.498060230126391	0.127722148755503	0.880443960772616	0.0168	0.0134	0.0164	0.0014	0.1973	0.0015	0.0015	0.05	8e-04	0.1197	0.1451	0.0298	0.0033	0.1238	0.0122	0.0017	0.0013	0.0024	0.0011	0.0282	0.0266	0.0262	0.0653	0.0166	0.0931	0.0013
5	rs2431686	156798576	0.94	0.389848785336034	0.85	0.498060230126391	0.126766049826877	0.879975902467497	0.0168	0.0134	0.0164	0.0014	0.1973	0.0015	0.0015	0.05	7e-04	0.1197	0.1451	0.0298	0.0033	0.1239	0.0122	0.0017	0.0013	0.0024	0.0011	0.0282	0.0265	0.0262	0.0653	0.0166	0.0931	0.0013
5	rs72809231	156798578	0.94	0.389848785336034	0.85	0.498060230126391	0.126766049826877	0.880287935695132	0.0168	0.0134	0.0164	0.0014	0.1973	0.0015	0.0015	0.05	7e-04	0.1197	0.1451	0.0298	0.0033	0.1239	0.0122	0.0017	0.0013	0.0024	0.0011	0.0282	0.0265	0.0262	0.0653	0.0166	0.0931	0.0013
5	rs77587638	156799290	0.94	0.389848785336034	0.85	0.498060230126391	0.125162506644569	0.871715273772542	0.0168	0.0134	0.0164	0.0014	0.1973	0.0015	0.0015	0.05	7e-04	0.1197	0.1452	0.0298	0.0033	0.1239	0.0122	0.0017	0.0013	0.0024	0.0011	0.0282	0.0265	0.0263	0.0652	0.0166	0.0931	0.0013
5	rs115305794	156801303	0.94	0.389848785336034	0.85	0.498060230126391	0.124453798109328	0.887314634363157	0.0168	0.0134	0.0164	0.0014	0.1973	0.0016	0.0015	0.05	7e-04	0.1197	0.1453	0.0297	0.0033	0.1239	0.0122	0.0017	0.0013	0.0024	0.0011	0.0283	0.0265	0.0263	0.0652	0.0165	0.0931	0.0013
5	rs111668949	156804227	0.95	0.352537935866182	0.85	0.498060230126391	0.123336678105469	0.917578763000442	0.0168	0.0134	0.0162	0.0014	0.1973	0.0017	0.0015	0.0499	7e-04	0.1195	0.1457	0.0297	0.0032	0.1242	0.0121	0.0016	0.0013	0.0024	0.001	0.0285	0.0264	0.0264	0.0651	0.0164	0.0932	0.0012
5	rs11744003	156806993	0.95	0.352537935866182	0.85	0.498060230126391	0.127094217496114	0.960253607929932	0.0171	0.0134	0.0161	0.0014	0.1975	0.0018	0.0015	0.0498	7e-04	0.1193	0.146	0.0295	0.003	0.1247	0.012	0.0016	0.0013	0.0024	8e-04	0.0284	0.0263	0.0264	0.065	0.0164	0.0933	0.0011
5	rs56280765	156809893	0.95	0.352537935866182	0.85	0.498060230126391	0.129677642518308	0.976473992365484	0.0171	0.0134	0.0161	0.0014	0.1977	0.0018	0.0015	0.0498	7e-04	0.1192	0.1461	0.0295	0.003	0.1247	0.0119	0.0016	0.0013	0.0024	8e-04	0.0284	0.0263	0.0264	0.065	0.0163	0.0934	0.0011
5	rs10515750	156810072	0.95	0.352537935866182	0.85	0.498060230126391	0.130677319373366	0.981733090858469	0.0171	0.0134	0.0161	0.0014	0.1977	0.0018	0.0015	0.0498	7e-04	0.1192	0.1461	0.0295	0.003	0.1247	0.0119	0.0016	0.0013	0.0024	8e-04	0.0284	0.0263	0.0264	0.065	0.0163	0.0934	0.0011
5	rs10061544	156810879	0.95	0.352537935866182	0.85	0.498060230126391	0.128953519053315	0.981254763899993	0.0171	0.0134	0.0161	0.0014	0.1975	0.0019	0.0015	0.0498	7e-04	0.1192	0.1461	0.0295	0.003	0.1248	0.0119	0.0016	0.0013	0.0024	8e-04	0.0284	0.0263	0.0264	0.0649	0.0163	0.0934	0.0011
5	rs10063413	156811443	0.95	0.352537935866182	0.85	0.498060230126391	0.129677642518308	0.985720909278168	0.0171	0.0135	0.0161	0.0014	0.1976	0.0019	0.0015	0.0498	7e-04	0.1192	0.1461	0.0295	0.003	0.1248	0.0119	0.0016	0.0013	0.0024	8e-04	0.0284	0.0263	0.0264	0.0649	0.0163	0.0934	0.0011
5	rs115782969	156817442	0.95	0.352537935866182	0.85	0.498060230126391	0.133242904823328	0.98651884948532	0.0171	0.0134	0.016	0.0014	0.1977	0.0019	0.0015	0.0497	7e-04	0.1191	0.1463	0.0296	0.003	0.1249	0.0118	0.0016	0.0013	0.0024	8e-04	0.0284	0.0263	0.0263	0.0648	0.0163	0.0935	0.001
5	rs76594372	156821650	0.95	0.352537935866182	0.85	0.498060230126391	0.151848013209833	1.06579415109432	0.0171	0.0134	0.0158	0.0013	0.1985	0.0019	0.0015	0.0497	7e-04	0.1189	0.1468	0.0298	0.003	0.1251	0.0116	0.0016	0.0012	0.0024	7e-04	0.0283	0.0262	0.0261	0.0645	0.0161	0.0939	9e-04
5	rs75569509	156822654	0.95	0.352537935866182	0.85	0.498060230126391	0.152713088216789	1.07649420088188	0.0171	0.0134	0.0158	0.0013	0.1985	0.0019	0.0015	0.0497	7e-04	0.1189	0.1468	0.0298	0.003	0.1251	0.0116	0.0016	0.0012	0.0024	7e-04	0.0282	0.0262	0.0261	0.0645	0.0161	0.094	9e-04
5	rs116099349	156828655	0.95	0.352537935866182	0.85	0.498060230126391	0.158441030196244	1.09176791828901	0.0171	0.0134	0.0157	0.0013	0.1987	0.0019	0.0015	0.0497	6e-04	0.1189	0.147	0.0298	0.003	0.1251	0.0115	0.0015	0.0012	0.0023	7e-04	0.0282	0.0262	0.026	0.0643	0.016	0.0941	9e-04
5	rs7705868	156833780	0.95	0.352537935866182	0.85	0.498060230126391	0.161868537703366	1.12897852789052	0.0171	0.0134	0.0157	0.0013	0.1988	0.0019	0.0015	0.0497	6e-04	0.1188	0.1471	0.0299	0.003	0.1252	0.0115	0.0015	0.0012	0.0023	7e-04	0.0282	0.0263	0.0259	0.0643	0.016	0.0942	8e-04
5	rs6556028	156860488	0.95	0.352537935866182	0.85	0.498060230126391	0.167196038962512	1.15522614017563	0.0171	0.0134	0.0157	0.0013	0.1988	0.0019	0.0015	0.0497	6e-04	0.1188	0.1472	0.0299	0.0029	0.1253	0.0115	0.0015	0.0012	0.0023	7e-04	0.0282	0.0263	0.0259	0.0642	0.016	0.0944	8e-04
5	rs113966457	156872158	0.95	0.352537935866182	0.85	0.498060230126391	0.176118385580533	1.19728053588701	0.0171	0.0132	0.0157	0.0013	0.1986	0.0019	0.0015	0.0496	6e-04	0.1195	0.1472	0.0298	0.0029	0.1254	0.0115	0.0016	0.0012	0.0023	7e-04	0.0282	0.0263	0.0259	0.0637	0.016	0.0945	8e-04
5	rs11951889	156876784	0.95	0.352537935866182	0.85	0.498060230126391	0.18426754366976	1.23893291814598	0.0171	0.0131	0.0157	0.0013	0.1985	0.0019	0.0015	0.0496	6e-04	0.12	0.1472	0.0298	0.0029	0.1255	0.0115	0.0016	0.0012	0.0023	7e-04	0.0281	0.0262	0.0259	0.0633	0.016	0.0946	7e-04
5	rs6869994	156877853	0.95	0.352537935866182	0.85	0.498060230126391	0.186094892717029	1.24959316190065	0.0171	0.0131	0.0157	0.0013	0.1985	0.0019	0.0015	0.0496	6e-04	0.1201	0.1472	0.0298	0.0029	0.1255	0.0115	0.0016	0.0012	0.0023	7e-04	0.0281	0.0262	0.0259	0.0632	0.016	0.0946	7e-04
5	rs116155853	156884090	0.95	0.352537935866182	0.85	0.498060230126391	0.189932004414111	1.26845370952422	0.0171	0.0131	0.0157	0.0013	0.1986	0.0019	0.0015	0.0496	6e-04	0.1202	0.1474	0.0297	0.0029	0.1256	0.0115	0.0016	0.0012	0.0023	7e-04	0.0282	0.0261	0.026	0.063	0.016	0.0947	7e-04
5	rs10063083	156894343	0.95	0.352537935866182	0.85	0.498060230126391	0.195656388089383	1.28250542252707	0.0171	0.0131	0.0157	0.0013	0.1987	0.0019	0.0015	0.0495	6e-04	0.1202	0.1475	0.0297	0.0029	0.1256	0.0114	0.0016	0.0012	0.0023	7e-04	0.0282	0.0261	0.0261	0.0628	0.016	0.0948	7e-04
5	rs6860507	156898690	0.95	0.352537935866182	0.84	0.549223467132668	0.197508695973353	1.28267286494269	0.017	0.0131	0.0157	0.0013	0.1987	0.0019	0.0015	0.0494	7e-04	0.1202	0.1476	0.0297	0.003	0.1255	0.0114	0.0016	0.0012	0.0023	7e-04	0.0282	0.026	0.0262	0.0627	0.0161	0.0949	7e-04
5	rs4704870	156899869	0.95	0.352537935866182	0.84	0.549223467132668	0.19882676120494	1.28367759819512	0.017	0.0131	0.0157	0.0013	0.1987	0.0019	0.0015	0.0494	7e-04	0.1201	0.1476	0.0297	0.003	0.1255	0.0114	0.0016	0.0012	0.0023	7e-04	0.0281	0.026	0.0262	0.0627	0.0161	0.0949	7e-04
5	rs61743233	156899925	0.95	0.352537935866182	0.84	0.549223467132668	0.198982155539786	1.28384506685841	0.017	0.0131	0.0157	0.0013	0.1987	0.0019	0.0015	0.0494	7e-04	0.1201	0.1476	0.0297	0.003	0.1255	0.0114	0.0016	0.0012	0.0023	7e-04	0.0281	0.026	0.0262	0.0627	0.0161	0.0949	7e-04
5	rs9313608	156900047	0.95	0.352537935866182	0.84	0.549223467132668	0.199293151252878	1.28300776102741	0.017	0.0131	0.0157	0.0013	0.1987	0.0019	0.0015	0.0494	7e-04	0.1201	0.1476	0.0297	0.003	0.1255	0.0114	0.0016	0.0012	0.0023	7e-04	0.0281	0.026	0.0262	0.0627	0.0161	0.0949	7e-04
5	rs11466816	156907110	0.95	0.352537935866182	0.84	0.549223467132668	0.217966483003397	1.27547623597446	0.017	0.0131	0.0157	0.0013	0.1987	0.0019	0.0015	0.0494	7e-04	0.1201	0.1476	0.0297	0.0029	0.1256	0.0114	0.0016	0.0012	0.0025	6e-04	0.0281	0.026	0.0262	0.0626	0.0161	0.0948	7e-04
5	rs11466814	156907678	0.95	0.352537935866182	0.84	0.549223467132668	0.218130149214056	1.26828658803354	0.0171	0.0131	0.0157	0.0013	0.1987	0.0019	0.0015	0.0494	7e-04	0.1201	0.1476	0.0297	0.0029	0.1256	0.0114	0.0016	0.0012	0.0025	6e-04	0.0281	0.026	0.0262	0.0625	0.016	0.0949	7e-04
5	rs11134767	156908653	0.95	0.352537935866182	0.84	0.549223467132668	0.217966483003397	1.26711684403036	0.0171	0.0131	0.0157	0.0013	0.1987	0.0019	0.0015	0.0494	7e-04	0.1201	0.1475	0.0297	0.0029	0.1256	0.0114	0.0016	0.0012	0.0025	6e-04	0.0281	0.026	0.0262	0.0625	0.016	0.0949	7e-04
5	rs11466805	156915133	0.95	0.352537935866182	0.84	0.549223467132668	0.216129981370991	1.27346911840999	0.0171	0.013	0.0157	0.0013	0.1987	0.0019	0.0015	0.0494	7e-04	0.12	0.1475	0.0297	0.0029	0.1256	0.0114	0.0016	0.0012	0.0025	6e-04	0.0281	0.026	0.0262	0.0625	0.016	0.0951	7e-04
5	rs78566849	156916452	0.95	0.352537935866182	0.84	0.549223467132668	0.215235307442044	1.27363635741764	0.0171	0.013	0.0157	0.0013	0.1987	0.0019	0.0015	0.0494	7e-04	0.12	0.1474	0.0297	0.0029	0.1256	0.0114	0.0016	0.0012	0.0025	6e-04	0.0281	0.026	0.0262	0.0625	0.016	0.0952	7e-04
5	rs13155908	156916589	0.95	0.352537935866182	0.84	0.549223467132668	0.215154076737685	1.27296742408339	0.0171	0.013	0.0157	0.0013	0.1987	0.0019	0.0015	0.0494	8e-04	0.12	0.1474	0.0297	0.0029	0.1256	0.0114	0.0016	0.0012	0.0025	6e-04	0.0281	0.026	0.0262	0.0625	0.016	0.0952	7e-04
5	rs10067096	156917340	0.95	0.352537935866182	0.84	0.549223467132668	0.21507286324924	1.26912223347535	0.0171	0.013	0.0156	0.0012	0.1987	0.0019	0.0015	0.0494	8e-04	0.12	0.1474	0.0296	0.003	0.1256	0.0114	0.0016	0.0012	0.0025	6e-04	0.0281	0.026	0.0262	0.0624	0.016	0.0953	7e-04
5	rs2287749	156918850	0.95	0.352537935866182	0.84	0.549223467132668	0.214383243724058	1.26210576909403	0.0171	0.013	0.0156	0.0013	0.1987	0.0019	0.0015	0.0494	8e-04	0.12	0.1474	0.0296	0.003	0.1256	0.0114	0.0016	0.0012	0.0025	6e-04	0.0281	0.026	0.0262	0.0624	0.0161	0.0953	7e-04
5	rs1990950	156920756	0.95	0.352537935866182	0.84	0.549223467132668	0.215397820497548	1.2652790515525	0.0171	0.013	0.0156	0.0013	0.1987	0.0018	0.0015	0.0494	8e-04	0.12	0.1473	0.0296	0.003	0.1256	0.0114	0.0016	0.0012	0.0025	6e-04	0.0281	0.0261	0.0262	0.0624	0.0161	0.0953	7e-04
5	rs11466784	156921651	0.95	0.352537935866182	0.84	0.549223467132668	0.211436078559539	1.26611435466131	0.0171	0.013	0.0156	0.0013	0.1989	0.0018	0.0015	0.0494	8e-04	0.1199	0.1473	0.0296	0.003	0.1257	0.0114	0.0016	0.0012	0.0024	6e-04	0.0281	0.0262	0.0261	0.0624	0.0161	0.0954	7e-04
5	rs114799047	156927077	0.95	0.352537935866182	0.84	0.549223467132668	0.199254261692034	1.27714924929694	0.0171	0.0129	0.0156	0.0013	0.1989	0.0018	0.0015	0.0495	8e-04	0.1195	0.1474	0.0295	0.003	0.1258	0.0114	0.0015	0.0012	0.0023	6e-04	0.0281	0.0262	0.026	0.0625	0.016	0.0957	7e-04
5	rs56384823	156929816	0.95	0.352537935866182	0.84	0.549223467132668	0.19527174181795	1.27581080845264	0.0171	0.0129	0.0157	0.0013	0.1989	0.0018	0.0015	0.0495	8e-04	0.1194	0.1474	0.0294	0.003	0.1259	0.0114	0.0015	0.0012	0.0023	6e-04	0.0281	0.0262	0.026	0.0625	0.016	0.0958	7e-04
5	rs2277027	156932376	0.95	0.352537935866182	0.84	0.549223467132668	0.194695581438275	1.2761453960285	0.0171	0.0129	0.0157	0.0013	0.1988	0.0018	0.0015	0.0495	8e-04	0.1194	0.1474	0.0294	0.003	0.1259	0.0114	0.0015	0.0012	0.0023	6e-04	0.0282	0.0262	0.026	0.0625	0.016	0.0959	7e-04
5	rs868989	156934307	0.95	0.352537935866182	0.84	0.549223467132668	0.193852302420699	1.28049640634879	0.0171	0.0129	0.0157	0.0013	0.1989	0.0018	0.0015	0.0495	8e-04	0.1194	0.1475	0.0294	0.003	0.1259	0.0115	0.0015	0.0012	0.0023	6e-04	0.0282	0.0263	0.026	0.0625	0.016	0.0958	7e-04
5	rs114064162	156934520	0.95	0.352537935866182	0.84	0.549223467132668	0.194733961925872	1.28166826673879	0.0171	0.0129	0.0157	0.0013	0.1989	0.0018	0.0015	0.0495	8e-04	0.1194	0.1475	0.0294	0.003	0.1259	0.0115	0.0015	0.0012	0.0022	6e-04	0.0282	0.0263	0.026	0.0625	0.016	0.0958	7e-04
5	rs1422795	156936364	0.95	0.352537935866182	0.84	0.549223467132668	0.193354982889712	1.27597810035364	0.0171	0.0129	0.0157	0.0013	0.1989	0.0018	0.0015	0.0495	8e-04	0.1193	0.1475	0.0294	0.003	0.1259	0.0114	0.0015	0.0012	0.0022	6e-04	0.0282	0.0263	0.026	0.0625	0.016	0.0958	7e-04
5	rs11134779	156936766	0.95	0.352537935866182	0.84	0.549223467132668	0.19312569677311	1.27514167859847	0.0171	0.0129	0.0157	0.0013	0.1989	0.0018	0.0015	0.0495	8e-04	0.1193	0.1476	0.0294	0.003	0.1259	0.0114	0.0015	0.0012	0.0022	6e-04	0.0282	0.0263	0.026	0.0625	0.016	0.0958	7e-04
5	rs10866659	156937043	0.95	0.352537935866182	0.84	0.549223467132668	0.194082080481401	1.27530895539841	0.0171	0.0129	0.0157	0.0013	0.1989	0.0018	0.0015	0.0494	8e-04	0.1193	0.1475	0.0294	0.003	0.1259	0.0114	0.0015	0.0012	0.0022	6e-04	0.0282	0.0263	0.026	0.0625	0.016	0.0958	7e-04
5	rs7725846	156937970	0.95	0.352537935866182	0.84	0.549223467132668	0.193163900337357	1.2744726091712	0.0171	0.0129	0.0157	0.0013	0.1989	0.0018	0.0015	0.0494	8e-04	0.1193	0.1476	0.0294	0.003	0.1259	0.0114	0.0015	0.0012	0.0022	6e-04	0.0282	0.0263	0.026	0.0625	0.016	0.0958	7e-04
5	rs11740562	156942285	0.95	0.352537935866182	0.84	0.549223467132668	0.188158344499402	1.26193879240527	0.0172	0.0129	0.0157	0.0013	0.1988	0.0018	0.0015	0.0494	8e-04	0.1194	0.1476	0.0294	0.003	0.1258	0.0115	0.0015	0.0013	0.0022	6e-04	0.0282	0.0263	0.026	0.0624	0.016	0.0958	7e-04
5	rs6899205	156943285	0.95	0.352537935866182	0.84	0.549223467132668	0.187331396866501	1.25693127145936	0.0172	0.0129	0.0157	0.0013	0.1988	0.0018	0.0015	0.0494	8e-04	0.1194	0.1476	0.0294	0.003	0.1258	0.0115	0.0015	0.0013	0.0022	6e-04	0.0283	0.0263	0.026	0.0624	0.016	0.0958	7e-04
5	rs55717305	156950298	0.95	0.352537935866182	0.84	0.549223467132668	0.191487026041199	1.27463987086102	0.0173	0.0128	0.0156	0.0013	0.1985	0.0018	0.0015	0.0493	8e-04	0.1195	0.148	0.0294	0.003	0.1262	0.0114	0.0015	0.0013	0.0022	6e-04	0.0284	0.0263	0.0259	0.062	0.016	0.0955	8e-04
5	rs72811312	156951242	0.95	0.352537935866182	0.84	0.549223467132668	0.191449012365252	1.2739708467777	0.0173	0.0128	0.0156	0.0013	0.1985	0.0018	0.0015	0.0493	8e-04	0.1195	0.148	0.0294	0.003	0.1262	0.0114	0.0014	0.0013	0.0022	6e-04	0.0284	0.0263	0.0259	0.062	0.016	0.0955	8e-04
5	rs72811314	156952913	0.95	0.352537935866182	0.84	0.549223467132668	0.191487026041199	1.27179693645613	0.0173	0.0128	0.0156	0.0013	0.1985	0.0018	0.0015	0.0493	8e-04	0.1195	0.148	0.0294	0.003	0.1262	0.0114	0.0014	0.0013	0.0022	6e-04	0.0284	0.0263	0.0259	0.062	0.016	0.0955	8e-04
5	rs10454971	156955803	0.95	0.352537935866182	0.84	0.549223467132668	0.191563066340612	1.27280020020853	0.0173	0.0128	0.0156	0.0013	0.1985	0.0018	0.0015	0.0493	8e-04	0.1195	0.148	0.0294	0.003	0.1262	0.0114	0.0014	0.0013	0.0022	6e-04	0.0284	0.0263	0.0259	0.062	0.016	0.0955	8e-04
5	rs72811321	156957441	0.95	0.352537935866182	0.84	0.549223467132668	0.191221020942751	1.27330188318469	0.0173	0.0128	0.0155	0.0014	0.1984	0.0018	0.0016	0.0493	8e-04	0.1197	0.148	0.0294	0.003	0.1261	0.0114	0.0015	0.0013	0.0022	6e-04	0.0284	0.0263	0.0259	0.0619	0.016	0.0955	8e-04
5	rs72811324	156959527	0.95	0.352537935866182	0.84	0.549223467132668	0.190424274534148	1.2739708467777	0.0173	0.0128	0.0154	0.0014	0.1984	0.0019	0.0016	0.0493	8e-04	0.1197	0.148	0.0294	0.003	0.1262	0.0114	0.0015	0.0014	0.0022	6e-04	0.0284	0.0263	0.0259	0.0619	0.016	0.0955	8e-04
5	rs1035434	156959973	0.95	0.352537935866182	0.84	0.549223467132668	0.190917274070287	1.2831752146954	0.0173	0.0128	0.0154	0.0014	0.1984	0.0019	0.0016	0.0493	8e-04	0.1197	0.148	0.0294	0.003	0.1262	0.0114	0.0015	0.0014	0.0022	6e-04	0.0284	0.0263	0.0259	0.0619	0.016	0.0955	8e-04
5	rs115133320	156962002	0.95	0.352537935866182	0.84	0.549223467132668	0.189667238018698	1.26979081818057	0.0173	0.0128	0.0154	0.0014	0.1983	0.0019	0.0016	0.0492	8e-04	0.1196	0.1481	0.0294	0.0031	0.1263	0.0114	0.0015	0.0014	0.0022	6e-04	0.0284	0.0263	0.0258	0.0618	0.016	0.0954	8e-04
5	rs56243836	156962663	0.95	0.352537935866182	0.84	0.549223467132668	0.190537978917413	1.26611435466131	0.0173	0.0128	0.0153	0.0014	0.1983	0.0019	0.0016	0.0491	8e-04	0.1196	0.1482	0.0294	0.0031	0.1265	0.0114	0.0015	0.0013	0.0022	7e-04	0.0284	0.0263	0.0258	0.0617	0.0159	0.0954	8e-04
5	rs10078120	156963010	0.95	0.352537935866182	0.84	0.549223467132668	0.192972925670547	1.26694975295556	0.0174	0.0128	0.0153	0.0014	0.1983	0.0018	0.0016	0.0491	8e-04	0.1196	0.1482	0.0294	0.0031	0.1265	0.0114	0.0015	0.0013	0.0022	7e-04	0.0284	0.0264	0.0258	0.0616	0.0159	0.0954	8e-04
5	rs76416019	156966930	0.95	0.352537935866182	0.84	0.549223467132668	0.202653787717179	1.31236875482368	0.0174	0.0128	0.0152	0.0015	0.1982	0.0018	0.0016	0.0489	9e-04	0.1201	0.1483	0.0293	0.0031	0.1268	0.0114	0.0016	0.0013	0.0022	7e-04	0.0284	0.0264	0.0258	0.061	0.0158	0.0953	9e-04
5	rs74767103	156967367	0.95	0.352537935866182	0.84	0.549223467132668	0.206323852723763	1.31741338530797	0.0175	0.0128	0.0152	0.0015	0.1981	0.0018	0.0016	0.0488	9e-04	0.1202	0.1483	0.0293	0.0032	0.1268	0.0114	0.0016	0.0013	0.0021	7e-04	0.0284	0.0264	0.0258	0.0609	0.0158	0.0953	9e-04
5	rs77372450	156970144	0.95	0.352537935866182	0.84	0.549223467132668	0.220840577006836	1.32616515937112	0.0175	0.0128	0.0152	0.0016	0.198	0.0018	0.0017	0.0485	0.001	0.1206	0.148	0.0295	0.0032	0.127	0.0116	0.0017	0.0014	0.0021	8e-04	0.0283	0.0263	0.0259	0.0602	0.0159	0.095	9e-04
5	rs13165747	156970151	0.95	0.352537935866182	0.84	0.549223467132668	0.221005447382095	1.32869152706013	0.0175	0.0128	0.0152	0.0016	0.198	0.0018	0.0017	0.0485	0.001	0.1206	0.148	0.0295	0.0032	0.127	0.0116	0.0017	0.0014	0.0021	8e-04	0.0283	0.0263	0.0259	0.0602	0.0159	0.095	9e-04
5	rs72811340	156975191	0.94	0.389848785336034	0.84	0.549223467132668	0.22286497858111	1.31943215508867	0.0175	0.0128	0.0152	0.0016	0.1979	0.0018	0.0017	0.0485	0.001	0.1208	0.148	0.0295	0.0032	0.1271	0.0116	0.0017	0.0014	0.0021	8e-04	0.0283	0.0264	0.0259	0.0601	0.0159	0.095	9e-04
5	rs116298982	156975911	0.94	0.389848785336034	0.84	0.549223467132668	0.22327938972637	1.32145144781792	0.0175	0.0128	0.0152	0.0016	0.1979	0.0018	0.0017	0.0484	0.001	0.1208	0.148	0.0295	0.0033	0.1271	0.0116	0.0017	0.0014	0.0021	8e-04	0.0283	0.0264	0.026	0.0601	0.0159	0.095	9e-04
5	rs2902557	156985035	0.94	0.389848785336034	0.84	0.549223467132668	0.224067954795093	1.33560106239797	0.0176	0.0128	0.0153	0.0017	0.1976	0.0018	0.0017	0.0484	0.001	0.121	0.1479	0.0295	0.0033	0.1271	0.0116	0.0017	0.0014	0.0021	8e-04	0.0283	0.0264	0.026	0.06	0.0159	0.095	9e-04
5	rs116556518	156985181	0.94	0.389848785336034	0.84	0.549223467132668	0.223984874898114	1.33796179637888	0.0176	0.0128	0.0153	0.0017	0.1976	0.0018	0.0017	0.0484	0.001	0.121	0.1479	0.0295	0.0033	0.1271	0.0116	0.0017	0.0014	0.0021	8e-04	0.0283	0.0264	0.026	0.06	0.0159	0.095	9e-04
5	rs72811355	156989865	0.94	0.389848785336034	0.84	0.549223467132668	0.223860287278249	1.3254915984394	0.0177	0.0128	0.0153	0.0017	0.1975	0.0018	0.0018	0.0483	0.001	0.121	0.1479	0.0295	0.0033	0.1271	0.0116	0.0017	0.0014	0.0021	8e-04	0.0283	0.0265	0.026	0.0599	0.0159	0.095	9e-04
5	rs11465254	156994031	0.94	0.389848785336034	0.84	0.549223467132668	0.224067954795093	1.32987077614157	0.0177	0.0128	0.0153	0.0017	0.1974	0.0018	0.0018	0.0483	0.001	0.1211	0.1479	0.0295	0.0033	0.1271	0.0116	0.0017	0.0014	0.0021	8e-04	0.0283	0.0265	0.026	0.0599	0.0159	0.095	9e-04
5	rs72811356	156994242	0.94	0.389848785336034	0.84	0.549223467132668	0.223320854476989	1.32633355863118	0.0177	0.0128	0.0153	0.0017	0.1974	0.0018	0.0018	0.0483	0.0011	0.1211	0.1478	0.0295	0.0033	0.1271	0.0116	0.0017	0.0014	0.0021	8e-04	0.0283	0.0265	0.026	0.0599	0.0159	0.095	9e-04
5	rs11465245	156998586	0.94	0.389848785336034	0.84	0.549223467132668	0.222575146491969	1.32111486275296	0.0177	0.0129	0.0153	0.0017	0.1974	0.0018	0.0018	0.0483	0.0011	0.1211	0.1478	0.0295	0.0033	0.1271	0.0115	0.0017	0.0014	0.0021	8e-04	0.0283	0.0265	0.0261	0.06	0.0159	0.0951	9e-04
5	rs11465243	156998878	0.94	0.389848785336034	0.85	0.498060230126391	0.222575146491969	1.32145144781792	0.0177	0.0129	0.0153	0.0017	0.1974	0.0018	0.0018	0.0483	0.0011	0.1211	0.1478	0.0295	0.0033	0.1271	0.0115	0.0017	0.0014	0.0021	8e-04	0.0283	0.0265	0.0261	0.06	0.0159	0.0951	9e-04
5	rs11465231	157002095	0.94	0.389848785336034	0.87	0.405435896572436	0.222161465981644	1.3167405784181	0.0177	0.0129	0.0153	0.0017	0.1974	0.0018	0.0018	0.0483	0.0011	0.1211	0.1478	0.0295	0.0033	0.1271	0.0115	0.0017	0.0014	0.0021	8e-04	0.0283	0.0265	0.0261	0.06	0.0158	0.0951	9e-04
5	rs11465226	157003651	0.94	0.389848785336034	0.87	0.405435896572436	0.220716969369665	1.30732741304626	0.0177	0.0129	0.0153	0.0017	0.1973	0.0018	0.0018	0.0484	0.0011	0.1211	0.1477	0.0295	0.0034	0.127	0.0115	0.0017	0.0014	0.0021	8e-04	0.0283	0.0265	0.0261	0.0599	0.0158	0.0951	9e-04
5	rs6890221	157008939	0.94	0.389848785336034	0.87	0.405435896572436	0.221046675724313	1.29977159865694	0.0177	0.013	0.0154	0.0017	0.1973	0.0018	0.0018	0.0484	0.0011	0.1211	0.1477	0.0295	0.0034	0.127	0.0115	0.0017	0.0014	0.0021	8e-04	0.0283	0.0265	0.0261	0.0598	0.0158	0.0951	9e-04
5	rs79198031	157011699	0.94	0.389848785336034	0.87	0.405435896572436	0.219524090682521	1.29809354312396	0.0177	0.013	0.0154	0.0017	0.1973	0.0018	0.0018	0.0484	0.0011	0.1211	0.1477	0.0295	0.0034	0.127	0.0115	0.0017	0.0014	0.0021	8e-04	0.0283	0.0265	0.0261	0.0599	0.0158	0.0951	9e-04
5	rs72643428	157027541	0.94	0.389848785336034	0.87	0.405435896572436	0.20959074729056	1.27497440557522	0.0177	0.013	0.0155	0.0017	0.1968	0.0018	0.0018	0.0483	0.0011	0.1211	0.1475	0.0296	0.0033	0.1274	0.0116	0.0017	0.0014	0.0021	8e-04	0.0283	0.0265	0.0262	0.0597	0.0158	0.0951	9e-04
5	rs80213842	157027552	0.94	0.389848785336034	0.87	0.405435896572436	0.210753046589328	1.27597810035364	0.0177	0.013	0.0154	0.0017	0.1967	0.0018	0.0018	0.0483	0.0011	0.1211	0.1475	0.0295	0.0033	0.1275	0.0116	0.0017	0.0014	0.0022	8e-04	0.0283	0.0265	0.0261	0.0596	0.0158	0.0951	9e-04
5	rs77980530	157028337	0.94	0.389848785336034	0.87	0.405435896572436	0.210552391716402	1.27530895539841	0.0177	0.013	0.0155	0.0017	0.1967	0.0018	0.0018	0.0483	0.0011	0.1211	0.1475	0.0295	0.0033	0.1275	0.0116	0.0017	0.0014	0.0022	8e-04	0.0283	0.0265	0.0261	0.0596	0.0158	0.0951	9e-04
5	rs11748443	157029457	0.94	0.389848785336034	0.87	0.405435896572436	0.210111330034432	1.27280020020853	0.0177	0.013	0.0155	0.0017	0.1967	0.0018	0.0018	0.0483	0.0011	0.1211	0.1475	0.0295	0.0033	0.1275	0.0116	0.0017	0.0014	0.0022	8e-04	0.0283	0.0265	0.0261	0.0596	0.0158	0.0951	9e-04
5	rs11134828	157031112	0.94	0.389848785336034	0.87	0.405435896572436	0.200305793753528	1.25142698978325	0.0178	0.013	0.0156	0.0017	0.1965	0.0018	0.0018	0.0482	0.0011	0.1211	0.1473	0.0295	0.0033	0.1275	0.0117	0.0017	0.0014	0.0021	9e-04	0.0284	0.0265	0.0262	0.0595	0.0158	0.0952	0.001
5	rs13361606	157031661	0.94	0.389848785336034	0.87	0.405435896572436	0.198012073261273	1.24725987557308	0.0178	0.013	0.0156	0.0017	0.1965	0.0018	0.0018	0.0482	0.0011	0.1211	0.1472	0.0295	0.0034	0.1274	0.0117	0.0018	0.0014	0.0021	9e-04	0.0284	0.0265	0.0262	0.0595	0.0158	0.0952	0.001
5	rs114335526	157038368	0.94	0.389848785336034	0.87	0.405435896572436	0.187256323405898	1.18637014591769	0.0181	0.013	0.016	0.0017	0.196	0.0019	0.0019	0.0481	0.0012	0.1208	0.1464	0.0295	0.0035	0.1275	0.012	0.0019	0.0015	0.0021	9e-04	0.0285	0.0265	0.0261	0.0595	0.0158	0.0951	0.001
5	rs62390772	157038949	0.94	0.389848785336034	0.87	0.405435896572436	0.183747347643978	1.16279244954871	0.0182	0.013	0.0161	0.0017	0.1958	0.002	0.0019	0.0481	0.0012	0.1207	0.1461	0.0295	0.0035	0.1276	0.0121	0.0019	0.0015	0.0021	9e-04	0.0285	0.0264	0.0261	0.0595	0.0158	0.0951	0.001
5	rs72811378	157040395	0.94	0.389848785336034	0.87	0.405435896572436	0.176480889271538	1.12930594478222	0.0185	0.0131	0.0164	0.0018	0.1953	0.0021	0.002	0.0481	0.0013	0.1206	0.1456	0.0295	0.0036	0.128	0.0122	0.002	0.0016	0.0021	9e-04	0.0286	0.0264	0.026	0.0593	0.0157	0.0951	0.001
5	rs72811385	157044674	0.94	0.389848785336034	0.87	0.405435896572436	0.174889101414444	1.10854956754667	0.0186	0.0131	0.0165	0.0018	0.1951	0.0022	0.0021	0.048	0.0013	0.1206	0.1453	0.0295	0.0036	0.1281	0.0123	0.002	0.0016	0.0021	0.001	0.0286	0.0263	0.026	0.0593	0.0157	0.095	0.001
5	rs72811387	157050846	0.94	0.389848785336034	0.87	0.405435896572436	0.174060355856351	1.10121196759142	0.0186	0.0131	0.0165	0.0018	0.195	0.0022	0.0021	0.048	0.0013	0.1206	0.1452	0.0295	0.0036	0.1281	0.0123	0.002	0.0016	0.0021	0.001	0.0286	0.0263	0.026	0.0593	0.0157	0.095	0.001
5	rs72811388	157054433	0.94	0.389848785336034	0.87	0.405435896572436	0.173736685565452	1.09876810022482	0.0186	0.0131	0.0166	0.0018	0.195	0.0022	0.0021	0.048	0.0013	0.1206	0.1452	0.0295	0.0036	0.1281	0.0123	0.002	0.0016	0.0021	0.001	0.0286	0.0263	0.026	0.0593	0.0156	0.095	0.001
5	rs116803501	157055607	0.94	0.389848785336034	0.86	0.450156947394433	0.173628873147503	1.09958261127868	0.0186	0.0131	0.0166	0.0018	0.195	0.0022	0.0021	0.048	0.0013	0.1206	0.1452	0.0295	0.0036	0.1281	0.0123	0.002	0.0016	0.0021	0.001	0.0286	0.0263	0.026	0.0593	0.0156	0.095	0.001
5	rs72811390	157055944	0.94	0.389848785336034	0.86	0.450156947394433	0.173557019779462	1.0981165716734	0.0186	0.0131	0.0166	0.0018	0.195	0.0022	0.0021	0.048	0.0013	0.1206	0.1452	0.0295	0.0036	0.1281	0.0123	0.002	0.0016	0.0021	0.001	0.0286	0.0263	0.026	0.0593	0.0156	0.095	0.001
5	rs72811391	157059198	0.94	0.389848785336034	0.87	0.405435896572436	0.172946963083659	1.0924187485052	0.0187	0.0131	0.0166	0.0018	0.195	0.0023	0.0021	0.0479	0.0013	0.1206	0.1451	0.0295	0.0036	0.1281	0.0123	0.002	0.0016	0.0021	0.001	0.0286	0.0263	0.026	0.0593	0.0156	0.095	0.001
5	rs55941697	157061165	0.94	0.389848785336034	0.87	0.405435896572436	0.172875273698264	1.08884007244564	0.0187	0.0131	0.0166	0.0018	0.195	0.0023	0.0021	0.0479	0.0013	0.1206	0.1451	0.0295	0.0036	0.1281	0.0123	0.002	0.0017	0.0021	0.001	0.0286	0.0263	0.026	0.0593	0.0156	0.095	0.001
5	rs72811395	157065091	0.94	0.389848785336034	0.87	0.405435896572436	0.175177895891896	1.08851484627018	0.0187	0.0131	0.0166	0.0018	0.1949	0.0023	0.0021	0.0479	0.0013	0.1206	0.145	0.0295	0.0036	0.1281	0.0124	0.0021	0.0017	0.0021	9e-04	0.0286	0.0263	0.026	0.0593	0.0157	0.095	0.001
5	rs35793864	157065306	0.94	0.389848785336034	0.87	0.405435896572436	0.175286265032534	1.09030381316682	0.0187	0.0131	0.0166	0.0018	0.1949	0.0023	0.0021	0.0479	0.0013	0.1206	0.145	0.0295	0.0036	0.1281	0.0124	0.0021	0.0017	0.0021	9e-04	0.0286	0.0263	0.026	0.0593	0.0157	0.095	0.001
5	rs11134861	157069815	0.94	0.389848785336034	0.87	0.405435896572436	0.174528496738755	1.07016902857353	0.0187	0.0131	0.0166	0.0018	0.1949	0.0023	0.0021	0.0479	0.0013	0.1205	0.145	0.0295	0.0036	0.1281	0.0124	0.0021	0.0017	0.0021	9e-04	0.0286	0.0263	0.026	0.0593	0.0156	0.095	0.001
5	rs12188040	157073747	0.94	0.389848785336034	0.87	0.405435896572436	0.174780874696297	1.06482241211474	0.0187	0.0131	0.0167	0.0018	0.1949	0.0023	0.0021	0.0479	0.0013	0.1205	0.1449	0.0295	0.0036	0.1281	0.0124	0.0021	0.0017	0.0021	9e-04	0.0286	0.0263	0.026	0.0593	0.0156	0.095	0.001
5	rs41275269	157078402	0.94	0.389848785336034	0.87	0.405435896572436	0.174348356240343	1.05543752738596	0.0187	0.0131	0.0167	0.0019	0.1948	0.0023	0.0021	0.0479	0.0014	0.1205	0.1449	0.0295	0.0037	0.1281	0.0124	0.0021	0.0017	0.0021	9e-04	0.0286	0.0263	0.026	0.0593	0.0156	0.095	0.0011
5	rs72813205	157081444	0.94	0.389848785336034	0.87	0.405435896572436	0.174204321523437	1.05155870425389	0.0188	0.0131	0.0167	0.0019	0.1947	0.0023	0.0022	0.0479	0.0014	0.1205	0.1448	0.0295	0.0037	0.1281	0.0124	0.0021	0.0017	0.0021	9e-04	0.0286	0.0263	0.026	0.0593	0.0156	0.095	0.0011
5	rs72813212	157094067	0.94	0.389848785336034	0.87	0.405435896572436	0.166493899083021	1.04332516747561	0.0188	0.0131	0.0168	0.0019	0.1947	0.0023	0.0022	0.0478	0.0013	0.1205	0.1447	0.0295	0.0037	0.1281	0.0125	0.0021	0.0017	0.0021	0.001	0.0286	0.0263	0.0259	0.0593	0.0156	0.095	0.0011
5	rs55725714	157095647	0.94	0.389848785336034	0.86	0.450156947394433	0.166458837370845	1.04413183595493	0.0188	0.0131	0.0168	0.0019	0.1947	0.0023	0.0022	0.0478	0.0013	0.1205	0.1447	0.0295	0.0037	0.1281	0.0125	0.0021	0.0017	0.0021	0.001	0.0286	0.0263	0.0259	0.0593	0.0156	0.095	0.0011
5	rs57842702	157097642	0.94	0.389848785336034	0.86	0.450156947394433	0.16663418905623	1.04235732103827	0.0188	0.0131	0.0168	0.0019	0.1946	0.0023	0.0022	0.0478	0.0013	0.1204	0.1447	0.0295	0.0037	0.1281	0.0125	0.0021	0.0017	0.0021	0.001	0.0286	0.0263	0.0259	0.0593	0.0156	0.0949	0.0011
5	rs11740603	157098756	0.94	0.389848785336034	0.86	0.450156947394433	0.166774548029565	1.04138964465743	0.0188	0.0131	0.0168	0.0019	0.1946	0.0023	0.0022	0.0478	0.0013	0.1204	0.1447	0.0295	0.0037	0.1281	0.0125	0.0021	0.0017	0.0021	0.001	0.0286	0.0263	0.0259	0.0593	0.0156	0.095	0.0011
5	rs10051838	157102159	0.94	0.389848785336034	0.86	0.450156947394433	0.166564035444687	1.03558716711582	0.0188	0.0131	0.0169	0.0019	0.1945	0.0024	0.0022	0.0478	0.0013	0.1204	0.1446	0.0295	0.0037	0.1281	0.0125	0.0021	0.0017	0.0021	0.001	0.0286	0.0263	0.0259	0.0593	0.0156	0.095	0.0011
5	rs72813221	157105063	0.94	0.389848785336034	0.86	0.450156947394433	0.165723537551898	1.02046541392228	0.0189	0.0131	0.0169	0.0019	0.1944	0.0024	0.0022	0.0477	0.0013	0.1204	0.1445	0.0296	0.0038	0.1281	0.0124	0.0022	0.0017	0.0021	0.001	0.0287	0.0263	0.0259	0.0593	0.0156	0.0951	0.0011
5	Affx-25938773	157106968	0.94	0.389848785336034	0.86	0.450156947394433	0.164990139321454	1.01853803691385	0.0189	0.0131	0.0169	0.0019	0.1943	0.0024	0.0022	0.0477	0.0014	0.1204	0.1444	0.0295	0.0038	0.1281	0.0124	0.0021	0.0017	0.0021	0.001	0.0287	0.0263	0.0259	0.0593	0.0156	0.0952	0.0011
5	rs56350742	157107259	0.94	0.389848785336034	0.86	0.450156947394433	0.164606737189811	1.01612979644321	0.0189	0.0131	0.0169	0.0019	0.1943	0.0024	0.0022	0.0477	0.0014	0.1204	0.1444	0.0295	0.0038	0.1281	0.0124	0.0021	0.0017	0.0021	0.001	0.0287	0.0263	0.0259	0.0593	0.0156	0.0952	0.0011
5	rs73815352	157109715	0.94	0.389848785336034	0.86	0.450156947394433	0.16464157037202	1.00682823605241	0.0189	0.0131	0.017	0.0019	0.1942	0.0024	0.0022	0.0476	0.0014	0.1203	0.1443	0.0295	0.0038	0.1281	0.0124	0.0022	0.0017	0.0022	0.001	0.0287	0.0263	0.0259	0.0592	0.0156	0.0952	0.0011
5	rs2241374	157116774	0.94	0.389848785336034	0.86	0.450156947394433	0.165793484175272	0.993066674156902	0.019	0.0131	0.0171	0.002	0.1939	0.0025	0.0023	0.0474	0.0014	0.1201	0.1441	0.0296	0.0038	0.1281	0.0126	0.0022	0.0018	0.0022	0.001	0.0287	0.0262	0.0259	0.0592	0.0158	0.0953	0.0011
5	rs73815357	157118238	0.94	0.389848785336034	0.86	0.450156947394433	0.166038433187222	0.980138844060243	0.0191	0.0132	0.0172	0.002	0.1937	0.0025	0.0024	0.0473	0.0015	0.1199	0.1439	0.0296	0.0039	0.1281	0.0126	0.0022	0.0018	0.0022	0.001	0.0287	0.0262	0.0259	0.0591	0.0159	0.0954	0.0012
5	rs73815359	157118281	0.94	0.389848785336034	0.86	0.450156947394433	0.165828463955	0.988274758692802	0.0191	0.0131	0.0172	0.002	0.1937	0.0025	0.0024	0.0473	0.0014	0.12	0.1439	0.0296	0.0039	0.1281	0.0126	0.0022	0.0018	0.0022	0.001	0.0287	0.0262	0.0259	0.0591	0.0159	0.0954	0.0012
5	rs12188530	157118579	0.94	0.389848785336034	0.87	0.405435896572436	0.165758508707578	0.98811510556179	0.0191	0.0131	0.0172	0.002	0.1937	0.0025	0.0024	0.0473	0.0014	0.1199	0.1439	0.0296	0.0039	0.1281	0.0126	0.0022	0.0018	0.0022	0.001	0.0287	0.0262	0.0259	0.0591	0.0159	0.0954	0.0012
5	rs11949564	157127694	0.94	0.389848785336034	0.86	0.450156947394433	0.16495526302486	0.986040070323367	0.0191	0.0132	0.0172	0.002	0.1936	0.0026	0.0024	0.0473	0.0014	0.1199	0.1438	0.0296	0.0039	0.1282	0.0127	0.0022	0.0018	0.0022	0.001	0.0287	0.0262	0.0259	0.059	0.0159	0.0954	0.0012
5	rs10040565	157131425	0.94	0.389848785336034	0.86	0.450156947394433	0.16464157037202	0.983487343978629	0.0191	0.0132	0.0172	0.002	0.1936	0.0026	0.0024	0.0473	0.0014	0.1198	0.1438	0.0296	0.0039	0.1282	0.0127	0.0022	0.0018	0.0022	0.001	0.0287	0.0262	0.0259	0.059	0.0159	0.0955	0.0012
5	rs115045187	157133306	0.94	0.389848785336034	0.86	0.450156947394433	0.165304220013386	0.982211463142288	0.0191	0.0132	0.0173	0.002	0.1935	0.0026	0.0024	0.0473	0.0015	0.1198	0.1437	0.0296	0.0039	0.1282	0.0127	0.0022	0.0018	0.0022	0.001	0.0287	0.0261	0.0259	0.059	0.016	0.0955	0.0012
5	rs12652553	157136179	0.94	0.389848785336034	0.86	0.450156947394433	0.165443923536514	0.978545101744468	0.0191	0.0132	0.0173	0.002	0.1935	0.0026	0.0024	0.0473	0.0015	0.1198	0.1437	0.0296	0.0039	0.1282	0.0127	0.0022	0.0018	0.0022	0.001	0.0287	0.0261	0.0259	0.059	0.016	0.0955	0.0012
5	rs66480568	157136879	0.94	0.389848785336034	0.86	0.450156947394433	0.166388726883707	0.978067077553752	0.0192	0.0132	0.0173	0.002	0.1935	0.0026	0.0024	0.0472	0.0015	0.1198	0.1437	0.0296	0.0039	0.1282	0.0127	0.0022	0.0018	0.0023	0.001	0.0287	0.0261	0.0259	0.059	0.016	0.0955	0.0012
5	rs1473560	157137196	0.94	0.389848785336034	0.86	0.450156947394433	0.168111399886954	0.978226413895689	0.0192	0.0132	0.0173	0.002	0.1935	0.0026	0.0024	0.0472	0.0015	0.1198	0.1438	0.0296	0.0039	0.1282	0.0127	0.0022	0.0018	0.0023	0.001	0.0286	0.0262	0.0258	0.059	0.016	0.0955	0.0012
5	rs60885045	157137477	0.94	0.389848785336034	0.86	0.450156947394433	0.168040883993482	0.974244524193814	0.0192	0.0132	0.0173	0.002	0.1934	0.0026	0.0025	0.0472	0.0015	0.1198	0.1437	0.0296	0.0039	0.1282	0.0127	0.0022	0.0019	0.0023	0.001	0.0286	0.0262	0.0258	0.059	0.016	0.0955	0.0012
5	rs58188074	157138191	0.94	0.389848785336034	0.86	0.450156947394433	0.170483653288721	0.966131323430965	0.0192	0.0132	0.0173	0.002	0.1934	0.0026	0.0025	0.0472	0.0015	0.1199	0.1437	0.0296	0.004	0.1282	0.0127	0.0022	0.0019	0.0023	0.001	0.0286	0.0262	0.0258	0.059	0.016	0.0955	0.0012
5	rs1846664	157154518	0.94	0.389848785336034	0.86	0.450156947394433	0.166283593495744	0.933812941510914	0.0196	0.0133	0.0177	0.0022	0.1928	0.0028	0.0025	0.0468	0.0016	0.1189	0.1428	0.0295	0.0041	0.1287	0.013	0.0023	0.002	0.0023	0.0012	0.0286	0.0259	0.0256	0.0586	0.0165	0.0957	0.0013
5	rs56117345	157156879	0.94	0.389848785336034	0.86	0.450156947394433	0.165513801168971	0.925925175292134	0.0196	0.0134	0.0179	0.0023	0.1926	0.0029	0.0026	0.0467	0.0016	0.1187	0.1426	0.0295	0.0041	0.1288	0.013	0.0023	0.0021	0.0023	0.0012	0.0285	0.0259	0.0255	0.0586	0.0166	0.0957	0.0013
5	rs11740555	157158810	0.94	0.389848785336034	0.86	0.450156947394433	0.158304825880648	0.91364703808618	0.0197	0.0134	0.018	0.0023	0.1922	0.0029	0.0026	0.0467	0.0016	0.1186	0.1423	0.0295	0.0042	0.1289	0.0131	0.0024	0.0021	0.0023	0.0012	0.0286	0.0259	0.0255	0.0586	0.0166	0.096	0.0014
5	rs2270812	157164962	0.94	0.389848785336034	0.86	0.450156947394433	0.100636459990074	0.739878365398472	0.02	0.0137	0.018	0.0025	0.1897	0.0032	0.0026	0.0474	0.0018	0.1181	0.14	0.0291	0.0043	0.129	0.0136	0.0025	0.0024	0.0024	0.0014	0.0288	0.0261	0.025	0.0591	0.0168	0.0972	0.0015
5	rs7703003	157168988	0.94	0.389848785336034	0.86	0.450156947394433	0.100739932335396	0.72352640860103	0.0201	0.0137	0.018	0.0025	0.1896	0.0031	0.0026	0.0475	0.0018	0.1181	0.14	0.0289	0.0043	0.129	0.0137	0.0025	0.0024	0.0024	0.0014	0.0288	0.026	0.025	0.0592	0.0168	0.0972	0.0015
5	rs77307582	157170343	0.94	0.389848785336034	0.86	0.450156947394433	0.0998625344230713	0.722927875368149	0.0201	0.0137	0.018	0.0025	0.1896	0.0031	0.0026	0.0475	0.0018	0.118	0.14	0.0289	0.0043	0.1291	0.0137	0.0026	0.0024	0.0024	0.0014	0.0288	0.026	0.0251	0.0592	0.0168	0.0972	0.0015
5	rs34278891	157176985	0.94	0.389848785336034	0.86	0.450156947394433	0.0977661749358789	0.732667579725419	0.0201	0.0136	0.018	0.0025	0.1896	0.003	0.0026	0.0475	0.0019	0.118	0.1399	0.0288	0.0043	0.1291	0.0137	0.0026	0.0024	0.0024	0.0014	0.0288	0.026	0.0251	0.0592	0.0169	0.0971	0.0015
5	rs116343284	157178854	0.94	0.389848785336034	0.85	0.498060230126391	0.0902363677745617	0.716948594894577	0.0201	0.0136	0.018	0.0025	0.1895	0.003	0.0026	0.0476	0.0018	0.1178	0.1399	0.0287	0.0042	0.1291	0.0138	0.0026	0.0024	0.0025	0.0014	0.0289	0.026	0.0252	0.0592	0.017	0.0971	0.0015
5	rs34854783	157178910	0.94	0.389848785336034	0.85	0.498060230126391	0.0903088210385636	0.715754063776738	0.0201	0.0136	0.018	0.0025	0.1895	0.003	0.0026	0.0476	0.0018	0.1178	0.1399	0.0287	0.0042	0.1291	0.0138	0.0026	0.0024	0.0025	0.0014	0.0289	0.026	0.0252	0.0592	0.017	0.0971	0.0015
5	rs6882516	157182897	0.94	0.389848785336034	0.85	0.498060230126391	0.0895138591144436	0.722479047475797	0.0201	0.0136	0.018	0.0025	0.1895	0.003	0.0026	0.0476	0.0018	0.1178	0.1399	0.0287	0.0042	0.1291	0.0139	0.0026	0.0024	0.0025	0.0014	0.0288	0.026	0.0252	0.0592	0.017	0.0971	0.0015
5	rs4704895	157192808	0.94	0.389848785336034	0.85	0.498060230126391	0.0693837367851317	0.708298316187511	0.0202	0.0137	0.0181	0.0025	0.189	0.0031	0.0026	0.0477	0.0019	0.1177	0.1401	0.0279	0.0043	0.129	0.0139	0.0026	0.0025	0.0025	0.0014	0.029	0.0256	0.0252	0.0595	0.017	0.0974	0.0016
5	rs4704896	157194402	0.95	0.352537935866182	0.85	0.498060230126391	0.0147612535806207	0.587800653789287	0.0213	0.0149	0.0191	0.0026	0.1841	0.0034	0.0028	0.0478	0.0019	0.1163	0.1399	0.0255	0.0042	0.1292	0.0143	0.0031	0.0028	0.0025	0.0017	0.0299	0.0235	0.0272	0.0608	0.0167	0.0986	0.002
5	rs17605098	157196835	0.95	0.352537935866182	0.85	0.498060230126391	0.0144867776889694	0.548614894169152	0.0214	0.0149	0.0192	0.0026	0.1837	0.0034	0.0028	0.0479	0.0019	0.1162	0.14	0.0252	0.0042	0.1294	0.0144	0.0032	0.0028	0.0025	0.0017	0.03	0.0234	0.0273	0.0609	0.0167	0.0986	0.002
5	rs12520912	157199547	0.95	0.352537935866182	0.85	0.498060230126391	0.0170897271678323	0.562826447472062	0.0216	0.0152	0.0191	0.0028	0.1815	0.0036	0.003	0.0473	0.0019	0.1156	0.1417	0.0239	0.0042	0.1305	0.0141	0.0035	0.003	0.0025	0.002	0.0303	0.0231	0.0278	0.061	0.0162	0.0985	0.0021
5	rs11134939	157201095	0.95	0.352537935866182	0.85	0.498060230126391	0.023755449196142	0.599524926517644	0.0217	0.0155	0.0191	0.0028	0.1808	0.0037	0.0031	0.047	0.0019	0.1145	0.1426	0.0223	0.0043	0.1314	0.0139	0.0035	0.0032	0.0026	0.0022	0.0306	0.023	0.0279	0.0613	0.0158	0.0993	0.0022
5	rs13190347	157201540	0.95	0.352537935866182	0.85	0.498060230126391	0.0258409521448236	0.614761945493761	0.0217	0.0155	0.0191	0.0028	0.181	0.0036	0.0031	0.0468	0.0018	0.114	0.1428	0.0221	0.0043	0.1317	0.0138	0.0035	0.0032	0.0026	0.0022	0.0306	0.023	0.0279	0.0614	0.0159	0.0995	0.0021
5	rs11955293	157215027	0.95	0.352537935866182	0.85	0.498060230126391	0.0313153702004588	0.631394078410525	0.0217	0.0154	0.0191	0.0027	0.1812	0.0036	0.0031	0.0467	0.0018	0.1135	0.1432	0.0219	0.0043	0.132	0.0138	0.0035	0.0032	0.0026	0.0022	0.0307	0.0229	0.0278	0.0615	0.0158	0.0998	0.0021
5	rs62389006	157227331	0.95	0.352537935866182	0.85	0.498060230126391	0.0343120064539767	0.630233696405212	0.0217	0.0154	0.0191	0.0027	0.1812	0.0036	0.0031	0.0466	0.0018	0.1135	0.1433	0.0219	0.0043	0.132	0.0138	0.0035	0.0032	0.0026	0.0022	0.0307	0.0229	0.0278	0.0615	0.0159	0.0999	0.0021
5	rs10515755	157232764	0.95	0.352537935866182	0.85	0.498060230126391	0.0343373643858685	0.630233696405212	0.0217	0.0154	0.0191	0.0027	0.1812	0.0036	0.0031	0.0466	0.0018	0.1135	0.1433	0.0219	0.0043	0.132	0.0138	0.0035	0.0032	0.0026	0.0022	0.0307	0.0229	0.0278	0.0615	0.0159	0.0999	0.0021
5	rs7715637	157234477	0.95	0.352537935866182	0.85	0.498060230126391	0.0343373643858685	0.630233696405212	0.0217	0.0154	0.0191	0.0027	0.1812	0.0036	0.0031	0.0466	0.0018	0.1135	0.1433	0.0219	0.0043	0.132	0.0138	0.0035	0.0032	0.0026	0.0022	0.0307	0.0229	0.0278	0.0615	0.0159	0.0999	0.0021
5	rs17681081	157252128	0.95	0.352537935866182	0.84	0.549223467132668	0.0344135165397277	0.629363737668811	0.0217	0.0154	0.0191	0.0027	0.1812	0.0036	0.0031	0.0467	0.0018	0.1135	0.1433	0.0219	0.0043	0.132	0.0137	0.0035	0.0032	0.0026	0.0022	0.0307	0.0229	0.0278	0.0615	0.0159	0.0999	0.0021
5	rs1871461	157290682	0.95	0.352537935866182	0.82	0.661616834019215	0.0345279652962999	0.647253618179631	0.0217	0.0154	0.019	0.0026	0.1811	0.0036	0.0031	0.0467	0.0018	0.1135	0.1435	0.0218	0.0042	0.1323	0.0137	0.0035	0.0032	0.0026	0.0022	0.0307	0.0228	0.0279	0.0614	0.0158	0.0999	0.0021
5	rs7735412	157298694	0.95	0.352537935866182	0.82	0.661616834019215	0.0324349662290522	0.644774103895709	0.0217	0.0153	0.019	0.0026	0.1812	0.0036	0.0031	0.0467	0.0018	0.1134	0.1436	0.0218	0.0042	0.1323	0.0137	0.0035	0.0032	0.0026	0.0022	0.0307	0.0228	0.0279	0.0614	0.0159	0.0999	0.0021
5	rs1186924	157298933	0.95	0.352537935866182	0.82	0.661616834019215	0.0322161156310986	0.644336771608749	0.0217	0.0153	0.019	0.0026	0.1812	0.0036	0.0031	0.0467	0.0018	0.1134	0.1436	0.0218	0.0042	0.1323	0.0137	0.0035	0.0032	0.0026	0.0022	0.0307	0.0228	0.0279	0.0614	0.0159	0.1	0.002
5	rs58546423	157314936	0.95	0.352537935866182	0.82	0.661616834019215	0.0278452401070296	0.606988351432865	0.0218	0.0148	0.0191	0.0025	0.1811	0.0035	0.003	0.047	0.0016	0.1137	0.1434	0.0225	0.0037	0.1322	0.0136	0.0033	0.0032	0.0027	0.002	0.0311	0.0227	0.0279	0.0618	0.016	0.1003	0.0019
5	rs1186919	157320276	0.95	0.352537935866182	0.82	0.661616834019215	0.0293394407090197	0.606988351432865	0.0219	0.0147	0.0191	0.0025	0.181	0.0035	0.003	0.047	0.0016	0.1138	0.1435	0.0224	0.0037	0.1323	0.0135	0.0033	0.0032	0.0027	0.002	0.0311	0.0227	0.0279	0.0618	0.016	0.1002	0.0019
5	rs10214349	157321607	0.95	0.352537935866182	0.82	0.661616834019215	0.0297962251322973	0.606988351432865	0.0219	0.0147	0.019	0.0025	0.181	0.0035	0.003	0.047	0.0016	0.1138	0.1435	0.0224	0.0037	0.1323	0.0135	0.0033	0.0032	0.0027	0.002	0.0311	0.0227	0.0279	0.0618	0.016	0.1002	0.0019
5	rs1871463	157328586	0.95	0.352537935866182	0.82	0.661616834019215	0.0325814436196434	0.62414990590903	0.0219	0.0147	0.0191	0.0024	0.181	0.0035	0.003	0.0469	0.0016	0.1136	0.1436	0.0223	0.0031	0.1332	0.0135	0.0033	0.0032	0.0027	0.0019	0.0312	0.0228	0.0279	0.0618	0.0159	0.1002	0.0019
5	rs4346758	157334485	0.95	0.352537935866182	0.82	0.661616834019215	0.0320828840379851	0.619812838898811	0.0219	0.0147	0.0191	0.0024	0.181	0.0035	0.003	0.0469	0.0016	0.1136	0.1435	0.0223	0.0031	0.1332	0.0135	0.0033	0.0032	0.0026	0.0019	0.0312	0.0228	0.0279	0.0618	0.0159	0.1003	0.0018
5	rs74295119	157338262	0.95	0.352537935866182	0.82	0.661616834019215	0.0322039876790851	0.626031505273538	0.022	0.0146	0.0191	0.0024	0.1809	0.0035	0.003	0.047	0.0016	0.1133	0.1437	0.0222	0.003	0.1334	0.0135	0.0032	0.0031	0.0026	0.0019	0.0313	0.0227	0.0279	0.062	0.0158	0.1007	0.0017
5	rs6899272	157347263	0.95	0.352537935866182	0.82	0.661616834019215	0.04038047808702	0.649589289338077	0.0223	0.0142	0.0196	0.0025	0.1802	0.0036	0.0031	0.0476	0.0015	0.1124	0.1443	0.0219	0.0024	0.1342	0.0135	0.003	0.0031	0.0023	0.0017	0.0314	0.0222	0.0281	0.0622	0.0156	0.1022	0.0013
5	rs76834936	157357864	0.95	0.352537935866182	0.82	0.661616834019215	0.0393677865433222	0.661003392666568	0.0223	0.0143	0.0196	0.0025	0.1802	0.0036	0.0031	0.0477	0.0014	0.1125	0.1443	0.0218	0.0024	0.1343	0.0134	0.003	0.0031	0.0023	0.0017	0.0314	0.0219	0.0281	0.0623	0.0155	0.1023	0.0013
5	rs79296605	157358478	0.95	0.352537935866182	0.82	0.661616834019215	0.0393677865433222	0.661150023893597	0.0223	0.0143	0.0196	0.0025	0.1802	0.0036	0.0031	0.0477	0.0014	0.1125	0.1443	0.0218	0.0024	0.1343	0.0134	0.003	0.0031	0.0023	0.0017	0.0314	0.0219	0.0281	0.0623	0.0155	0.1023	0.0013
5	rs79429602	157379014	0.95	0.352537935866182	0.82	0.661616834019215	0.0414398116923715	0.666580615319728	0.0223	0.0144	0.0195	0.0024	0.1803	0.0036	0.0032	0.0478	0.0014	0.1126	0.1442	0.0218	0.0023	0.1344	0.0134	0.003	0.0031	0.0023	0.0017	0.0314	0.0217	0.0281	0.0624	0.0155	0.1021	0.0013
5	rs3095990	157380352	0.95	0.352537935866182	0.82	0.661616834019215	0.041976558521909	0.671285526260711	0.0223	0.0144	0.0195	0.0024	0.1803	0.0036	0.0032	0.0478	0.0014	0.1125	0.1443	0.0218	0.0023	0.1345	0.0134	0.003	0.0031	0.0023	0.0017	0.0314	0.0217	0.0281	0.0625	0.0155	0.1021	0.0013
5	rs10058871	157383914	0.95	0.352537935866182	0.82	0.661616834019215	0.0410511150822138	0.667609167969651	0.0223	0.0144	0.0195	0.0024	0.1803	0.0036	0.0032	0.0478	0.0014	0.1125	0.1443	0.0218	0.0023	0.1345	0.0134	0.003	0.0031	0.0023	0.0017	0.0314	0.0217	0.0281	0.0625	0.0155	0.1021	0.0013
5	rs76772041	157389072	0.95	0.352537935866182	0.82	0.661616834019215	0.0343120064539767	0.655144284005581	0.0224	0.0143	0.0196	0.0024	0.1798	0.0037	0.0033	0.0481	0.001	0.1112	0.1451	0.0218	0.0018	0.1344	0.0135	0.003	0.0031	0.0021	0.0015	0.032	0.0217	0.0278	0.063	0.0152	0.1032	0.0012
5	rs3095708	157399071	0.95	0.352537935866182	0.82	0.661616834019215	0.0351815194160741	0.653535137165175	0.0224	0.0142	0.0196	0.0024	0.1796	0.0038	0.0033	0.0482	9e-04	0.111	0.1453	0.0218	0.0017	0.1344	0.0136	0.003	0.0031	0.002	0.0014	0.0321	0.0217	0.0278	0.063	0.0152	0.1035	0.0011
5	rs17609661	157402197	0.95	0.352537935866182	0.82	0.661616834019215	0.0371535028918456	0.649151202791446	0.0224	0.0142	0.0196	0.0024	0.1796	0.0038	0.0034	0.0482	9e-04	0.111	0.1452	0.0218	0.0016	0.1344	0.0136	0.003	0.0031	0.002	0.0014	0.0322	0.0218	0.0279	0.0631	0.0152	0.1035	0.0011
5	rs2900797	157402820	0.95	0.352537935866182	0.82	0.661616834019215	0.0375029299325781	0.650465667323695	0.0224	0.0142	0.0196	0.0024	0.1796	0.0038	0.0034	0.0482	9e-04	0.111	0.1452	0.0218	0.0016	0.1344	0.0136	0.003	0.0031	0.002	0.0014	0.0322	0.0218	0.0279	0.0631	0.0152	0.1035	0.0011
5	rs115777975	157410356	0.95	0.352537935866182	0.82	0.661616834019215	0.0369796374597023	0.647837353449546	0.0224	0.0142	0.0196	0.0024	0.1796	0.0038	0.0034	0.0482	9e-04	0.111	0.1452	0.0218	0.0016	0.1344	0.0136	0.003	0.0031	0.002	0.0014	0.0322	0.0218	0.0279	0.0631	0.0152	0.1035	0.0011
5	rs4613688	157413809	0.95	0.352537935866182	0.82	0.661616834019215	0.036395352565636	0.633571138114317	0.0225	0.0142	0.0196	0.0024	0.1794	0.0038	0.0034	0.0482	9e-04	0.111	0.145	0.0218	0.0016	0.1344	0.0137	0.003	0.0031	0.002	0.0014	0.0323	0.0218	0.028	0.0632	0.0152	0.1035	0.0011
5	rs79961965	157417918	0.95	0.352537935866182	0.82	0.661616834019215	0.0365143409578956	0.629073813925657	0.0225	0.0142	0.0197	0.0024	0.1794	0.0038	0.0034	0.0481	9e-04	0.111	0.1449	0.0218	0.0016	0.1344	0.0137	0.003	0.0031	0.002	0.0014	0.0323	0.0218	0.028	0.0632	0.0152	0.1035	0.0011
5	rs11950297	157419938	0.95	0.352537935866182	0.82	0.661616834019215	0.0362502878404379	0.622269637386568	0.0225	0.0143	0.0197	0.0024	0.1793	0.0038	0.0033	0.0482	9e-04	0.1109	0.1449	0.0218	0.0016	0.1343	0.0137	0.003	0.0031	0.002	0.0015	0.0323	0.0218	0.028	0.0632	0.0152	0.1035	0.0012
5	rs6556331	157424280	0.95	0.352537935866182	0.82	0.661616834019215	0.0352589696093372	0.616636853722465	0.0225	0.0143	0.0197	0.0024	0.1793	0.0038	0.0033	0.0482	9e-04	0.1109	0.1449	0.0218	0.0016	0.1343	0.0137	0.003	0.0031	0.002	0.0015	0.0323	0.0218	0.028	0.0632	0.0152	0.1035	0.0012
5	rs77139842	157426298	0.95	0.352537935866182	0.82	0.661616834019215	0.0349370412370641	0.615338696786269	0.0225	0.0143	0.0197	0.0024	0.1792	0.0038	0.0033	0.0482	9e-04	0.1109	0.1449	0.0218	0.0016	0.1343	0.0137	0.003	0.0031	0.002	0.0015	0.0323	0.0218	0.028	0.0632	0.0152	0.1035	0.0012
5	rs78378399	157441030	0.95	0.352537935866182	0.82	0.661616834019215	0.0347065232728946	0.606557173197669	0.0225	0.0143	0.0198	0.0024	0.1788	0.0039	0.0033	0.0481	9e-04	0.1109	0.145	0.0219	0.0016	0.1343	0.0137	0.003	0.003	0.002	0.0014	0.0323	0.0218	0.0281	0.0634	0.0151	0.1036	0.0012
5	rs76324172	157450781	0.95	0.352537935866182	0.82	0.661616834019215	0.0338829165266921	0.597376109136744	0.0225	0.0144	0.0198	0.0024	0.1785	0.0039	0.0033	0.0481	9e-04	0.1108	0.1449	0.0219	0.0015	0.1343	0.0138	0.003	0.003	0.002	0.0014	0.0322	0.0218	0.0281	0.0635	0.0151	0.1037	0.0012
5	rs10041480	157451420	0.95	0.352537935866182	0.82	0.661616834019215	0.0342993323837298	0.598378661492586	0.0225	0.0144	0.0198	0.0024	0.1785	0.0039	0.0033	0.0481	9e-04	0.1108	0.1449	0.0219	0.0015	0.1343	0.0138	0.003	0.003	0.0019	0.0014	0.0322	0.0218	0.0281	0.0635	0.0152	0.1038	0.0012
5	rs3096015	157455792	0.95	0.352537935866182	0.82	0.661616834019215	0.0313034810950034	0.573720329109942	0.0225	0.0144	0.0198	0.0024	0.1779	0.004	0.0033	0.0481	0.001	0.1107	0.1446	0.022	0.0015	0.1344	0.0139	0.003	0.003	0.0019	0.0014	0.0323	0.0216	0.0282	0.0638	0.0152	0.104	0.0012
5	rs17229224	157456191	0.95	0.352537935866182	0.82	0.661616834019215	0.0357131264559131	0.590226734637927	0.0225	0.0144	0.0199	0.0024	0.1779	0.004	0.0037	0.0479	0.001	0.1105	0.1444	0.0224	0.0015	0.1342	0.0142	0.003	0.003	0.0019	0.0014	0.0321	0.0213	0.0282	0.0638	0.0151	0.1043	0.0012
5	rs3117739	157457844	0.95	0.352537935866182	0.81	0.722979171095748	0.0356219717810896	0.587087557503533	0.0225	0.0144	0.0199	0.0024	0.1779	0.0041	0.0037	0.048	0.001	0.1104	0.1443	0.0224	0.0015	0.1342	0.0142	0.003	0.003	0.0019	0.0014	0.0321	0.0213	0.0282	0.0639	0.0152	0.1044	0.0012
5	rs77850221	157469805	0.95	0.352537935866182	0.81	0.722979171095748	0.0297962251322973	0.555217097975813	0.0225	0.0144	0.0199	0.0024	0.1776	0.0041	0.0038	0.0481	0.001	0.1101	0.144	0.0223	0.0015	0.1341	0.0144	0.0031	0.003	0.002	0.0015	0.0321	0.0212	0.0281	0.0639	0.0152	0.1045	0.0013
5	rs4704767	157470956	0.95	0.352537935866182	0.81	0.722979171095748	0.0302463944673456	0.557046659093529	0.0225	0.0144	0.0199	0.0025	0.1775	0.0041	0.0038	0.0481	0.001	0.1101	0.1441	0.0223	0.0015	0.1341	0.0144	0.0031	0.003	0.002	0.0015	0.0321	0.0212	0.0282	0.064	0.0152	0.1046	0.0013
5	rs75394533	157490265	0.95	0.352537935866182	0.81	0.722979171095748	0.0277250265208114	0.534354148285541	0.0226	0.0144	0.0199	0.0025	0.1773	0.0042	0.0038	0.0482	0.001	0.1098	0.1439	0.0223	0.0016	0.1339	0.0144	0.0031	0.003	0.002	0.0015	0.0321	0.0211	0.0282	0.064	0.0152	0.1046	0.0014
5	rs3117720	157490835	0.95	0.352537935866182	0.81	0.722979171095748	0.0279768029477893	0.533518189909314	0.0226	0.0144	0.0199	0.0025	0.1773	0.0042	0.0038	0.0482	0.001	0.1098	0.1439	0.0223	0.0016	0.1339	0.0145	0.0031	0.003	0.002	0.0015	0.0321	0.0211	0.0282	0.064	0.0152	0.1046	0.0014
5	rs114450111	157496378	0.95	0.352537935866182	0.81	0.722979171095748	0.0273017791387124	0.532961065409892	0.0226	0.0144	0.0199	0.0025	0.1772	0.0042	0.0038	0.0482	0.001	0.1098	0.1439	0.0223	0.0016	0.1339	0.0145	0.0031	0.0031	0.002	0.0015	0.0321	0.0211	0.0281	0.064	0.0152	0.1046	0.0014
5	rs12514994	157519669	0.94	0.389848785336034	0.81	0.722979171095748	0.0281639365309518	0.432403595239717	0.0231	0.0145	0.0198	0.0027	0.1759	0.0046	0.0041	0.0486	0.0012	0.1088	0.1429	0.0221	0.0018	0.1332	0.0148	0.0034	0.0034	0.0023	0.0017	0.0324	0.021	0.0282	0.0645	0.015	0.1045	0.0017
5	rs7732744	157521990	0.94	0.389848785336034	0.81	0.722979171095748	0.0270972517766075	0.369989442003854	0.0233	0.0143	0.02	0.003	0.1741	0.0049	0.0043	0.0488	0.0014	0.1075	0.1422	0.022	0.0019	0.1333	0.015	0.0036	0.0035	0.0024	0.0018	0.0325	0.0207	0.0284	0.065	0.0152	0.1051	0.0019
5	rs7716011	157525853	0.93	0.429746626914861	0.81	0.722979171095748	0.0293167320253162	0.33165241223901	0.0235	0.0141	0.0201	0.0031	0.1721	0.0056	0.0046	0.049	0.0015	0.1077	0.1411	0.0218	0.0021	0.1332	0.0151	0.004	0.0036	0.0026	0.0019	0.0328	0.0204	0.0284	0.0654	0.0154	0.105	0.002
5	rs72800615	157526724	0.93	0.429746626914861	0.81	0.722979171095748	0.0283408702115942	0.322138494996143	0.0235	0.0141	0.0202	0.0031	0.1717	0.0056	0.0046	0.0491	0.0015	0.1077	0.141	0.0218	0.0021	0.1332	0.0151	0.004	0.0036	0.0026	0.0019	0.0329	0.0205	0.0284	0.0654	0.0154	0.1051	0.002
5	rs73301494	157528087	0.93	0.429746626914861	0.81	0.722979171095748	0.0306896064775152	0.317412186352451	0.0235	0.0141	0.0202	0.0031	0.1715	0.0056	0.0046	0.0491	0.0015	0.1077	0.141	0.0218	0.0021	0.1332	0.0151	0.004	0.0036	0.0026	0.0019	0.0329	0.0205	0.0284	0.0654	0.0154	0.1051	0.002
5	rs17229259	157528179	0.93	0.429746626914861	0.81	0.722979171095748	0.03087758137059	0.317291270484632	0.0235	0.0141	0.0202	0.0031	0.1715	0.0056	0.0046	0.0491	0.0015	0.1077	0.141	0.0218	0.0021	0.1332	0.0151	0.004	0.0036	0.0026	0.0019	0.0329	0.0205	0.0284	0.0654	0.0154	0.1051	0.002
5	rs75734681	157528259	0.93	0.429746626914861	0.81	0.722979171095748	0.0307952430441169	0.317291270484632	0.0235	0.0141	0.0202	0.0031	0.1715	0.0056	0.0046	0.0491	0.0015	0.1077	0.1409	0.0218	0.0021	0.1332	0.0151	0.004	0.0036	0.0026	0.0019	0.0329	0.0205	0.0284	0.0654	0.0154	0.1051	0.002
5	rs7709209	157529227	0.93	0.429746626914861	0.81	0.722979171095748	0.0304324571369404	0.317895986017691	0.0235	0.0141	0.0202	0.0031	0.1715	0.0056	0.0046	0.0491	0.0015	0.1077	0.141	0.0218	0.0021	0.1332	0.0151	0.004	0.0036	0.0026	0.0019	0.0329	0.0205	0.0284	0.0654	0.0154	0.1051	0.002
5	rs4704916	157531969	0.93	0.429746626914861	0.81	0.722979171095748	0.0330236526549347	0.258279806900882	0.0236	0.0139	0.0201	0.0033	0.1675	0.006	0.0048	0.0499	0.0017	0.1081	0.1402	0.0218	0.0023	0.1339	0.0151	0.0044	0.0037	0.0029	0.0021	0.0332	0.0204	0.0287	0.066	0.0153	0.1049	0.002
5	rs2475779	157541895	0.92	0.472297109457422	0.81	0.722979171095748	0.0392563561504992	0.196451224054656	0.0238	0.0139	0.0202	0.0034	0.1646	0.0063	0.0049	0.0509	0.0019	0.1076	0.1392	0.0222	0.0025	0.1349	0.0149	0.0047	0.0038	0.003	0.0021	0.0333	0.0207	0.029	0.0667	0.0153	0.1044	0.0021
5	rs1744359	157545316	0.92	0.472297109457422	0.81	0.722979171095748	0.0405225316713841	0.192207832856813	0.0239	0.0139	0.0202	0.0034	0.1643	0.0063	0.0049	0.051	0.0019	0.1076	0.139	0.0222	0.0025	0.1349	0.0149	0.0047	0.0038	0.003	0.0021	0.0335	0.0208	0.0289	0.0667	0.0152	0.1043	0.0021
5	rs114880144	157554385	0.92	0.472297109457422	0.81	0.722979171095748	0.0359613627884323	0.199158311975777	0.0238	0.0138	0.0202	0.0034	0.164	0.0063	0.0049	0.0511	0.002	0.1076	0.1388	0.0222	0.0025	0.1352	0.0148	0.0047	0.0038	0.003	0.0021	0.0334	0.0208	0.0288	0.0669	0.0152	0.1043	0.0022
5	rs62384738	157565257	0.92	0.472297109457422	0.81	0.722979171095748	0.0376920214809568	0.196139671571806	0.0237	0.0138	0.0201	0.0034	0.1638	0.0063	0.0049	0.0513	0.002	0.1076	0.1386	0.0222	0.0025	0.1355	0.0147	0.0047	0.0038	0.0031	0.0021	0.0334	0.0209	0.0288	0.0671	0.0151	0.1043	0.0022
5	rs36052602	157565275	0.92	0.472297109457422	0.81	0.722979171095748	0.0366070737580155	0.195309681052254	0.0237	0.0138	0.0201	0.0034	0.1637	0.0063	0.0049	0.0513	0.002	0.1076	0.1386	0.0222	0.0025	0.1355	0.0147	0.0047	0.0038	0.0031	0.0021	0.0334	0.0209	0.0288	0.0671	0.0151	0.1043	0.0022
5	rs78185514	157572970	0.92	0.472297109457422	0.81	0.722979171095748	0.0387852015342769	0.185443398408642	0.0235	0.0137	0.0201	0.0033	0.1634	0.0063	0.0049	0.0516	0.002	0.1075	0.1384	0.0223	0.0025	0.1358	0.0146	0.0048	0.0037	0.0031	0.0021	0.0334	0.021	0.0288	0.0674	0.015	0.1043	0.0022
5	rs77623986	157574297	0.92	0.472297109457422	0.81	0.722979171095748	0.0397595084916204	0.182396111102832	0.0235	0.0137	0.0201	0.0033	0.1633	0.0063	0.0049	0.0516	0.002	0.1075	0.1383	0.0223	0.0025	0.1359	0.0146	0.0048	0.0037	0.0031	0.0021	0.0334	0.021	0.0288	0.0674	0.015	0.1044	0.0022
5	rs6898208	157574621	0.92	0.472297109457422	0.81	0.722979171095748	0.0400409468912333	0.179366206051201	0.0235	0.0137	0.0201	0.0033	0.1633	0.0063	0.0049	0.0516	0.002	0.1075	0.1383	0.0223	0.0025	0.1358	0.0146	0.0048	0.0037	0.0031	0.0021	0.0334	0.021	0.0288	0.0674	0.0151	0.1043	0.0023
5	rs72802557	157577559	0.92	0.472297109457422	0.81	0.722979171095748	0.0391729261144079	0.186360950243274	0.0235	0.0138	0.0201	0.0033	0.1633	0.0063	0.0049	0.0516	0.002	0.1074	0.1384	0.0223	0.0025	0.1359	0.0146	0.0048	0.0037	0.0031	0.0021	0.0334	0.0211	0.0288	0.0675	0.0151	0.1043	0.0023
5	rs1173455	157579932	0.92	0.472297109457422	0.81	0.722979171095748	0.0382905990172342	0.222011047405546	0.0235	0.0138	0.02	0.0033	0.1633	0.0063	0.0049	0.0516	0.002	0.1072	0.1383	0.0223	0.0025	0.1359	0.0146	0.0048	0.0037	0.0031	0.0022	0.0333	0.0211	0.0287	0.0675	0.015	0.1043	0.0023
5	rs77608563	157581578	0.92	0.472297109457422	0.81	0.722979171095748	0.0379768933023243	0.255898553140509	0.0235	0.0138	0.0201	0.0033	0.1632	0.0063	0.0048	0.0516	0.002	0.1071	0.1382	0.0223	0.0026	0.1358	0.0146	0.0048	0.0037	0.0031	0.0022	0.0333	0.0211	0.0286	0.0677	0.0151	0.1043	0.0022
5	rs74491427	157581722	0.92	0.472297109457422	0.81	0.722979171095748	0.0397454724141295	0.257825700739154	0.0234	0.0137	0.0201	0.0033	0.1632	0.0063	0.0048	0.0516	0.002	0.1069	0.1382	0.0223	0.0026	0.1359	0.0146	0.0048	0.0037	0.0031	0.0022	0.0333	0.0211	0.0286	0.0678	0.0151	0.1044	0.0022
5	rs17055317	157585548	0.92	0.472297109457422	0.81	0.722979171095748	0.0670643568680196	0.172364936005545	0.0242	0.0144	0.0195	0.003	0.1623	0.0062	0.0044	0.0545	0.0016	0.1068	0.1352	0.0215	0.0023	0.1377	0.0132	0.0051	0.0038	0.0028	0.0019	0.0329	0.0221	0.0277	0.0702	0.014	0.1068	0.0018
5	rs11135027	157587432	0.91	0.517562282080777	0.81	0.722979171095748	0.0991435722303076	0.241424953590957	0.0244	0.0147	0.0193	0.0028	0.1617	0.0061	0.0041	0.0555	0.0015	0.1069	0.1339	0.0213	0.0022	0.1385	0.0127	0.0052	0.0039	0.0027	0.0018	0.0328	0.0226	0.0271	0.071	0.0135	0.1077	0.0017
5	rs72802562	157587514	0.91	0.517562282080777	0.81	0.722979171095748	0.0986575556156203	0.245213689870004	0.0243	0.0147	0.0193	0.0028	0.1617	0.0061	0.0041	0.0555	0.0015	0.1069	0.1339	0.0213	0.0022	0.1385	0.0127	0.0052	0.0039	0.0027	0.0018	0.0328	0.0226	0.0271	0.071	0.0135	0.1077	0.0017
5	rs77701087	157587793	0.91	0.517562282080777	0.81	0.722979171095748	0.0988620119051129	0.2398703721829	0.0243	0.0147	0.0193	0.0028	0.1617	0.0061	0.0041	0.0555	0.0015	0.1068	0.1339	0.0213	0.0022	0.1385	0.0127	0.0052	0.0039	0.0027	0.0018	0.0328	0.0226	0.0271	0.071	0.0135	0.1077	0.0017
5	rs77788127	157588217	0.91	0.517562282080777	0.81	0.722979171095748	0.099476971857491	0.240314210332583	0.0243	0.0147	0.0193	0.0028	0.1617	0.0061	0.0042	0.0555	0.0015	0.1068	0.134	0.0213	0.0022	0.1385	0.0127	0.0053	0.0039	0.0027	0.0018	0.0328	0.0226	0.027	0.071	0.0135	0.1077	0.0017
5	rs2840089	157589007	0.91	0.517562282080777	0.81	0.722979171095748	0.0990411286479222	0.229188496529739	0.0244	0.0148	0.0193	0.0028	0.1618	0.0061	0.0042	0.0555	0.0015	0.1068	0.134	0.0213	0.0022	0.1384	0.0126	0.0053	0.0039	0.0027	0.0018	0.0327	0.0226	0.027	0.071	0.0135	0.1077	0.0017
5	rs36029837	157591312	0.91	0.517562282080777	0.81	0.722979171095748	0.104244705538319	0.230172975102048	0.0245	0.0148	0.0193	0.0028	0.1615	0.006	0.0042	0.0555	0.0015	0.1068	0.134	0.0213	0.0023	0.1385	0.0125	0.0053	0.004	0.0027	0.0018	0.0327	0.0227	0.027	0.0712	0.0135	0.1077	0.0017
5	rs10866708	157592404	0.91	0.517562282080777	0.81	0.722979171095748	0.105571623482515	0.228969909277093	0.0245	0.0148	0.0193	0.0028	0.1613	0.0061	0.0042	0.0556	0.0015	0.1067	0.134	0.0213	0.0023	0.1385	0.0126	0.0053	0.004	0.0027	0.0018	0.0328	0.0227	0.0269	0.0713	0.0135	0.1077	0.0017
5	rs2984646	157594700	0.91	0.517562282080777	0.81	0.722979171095748	0.107878355497541	0.212984867336905	0.0247	0.0148	0.0193	0.0028	0.1612	0.0059	0.004	0.0558	0.0014	0.1065	0.1345	0.0213	0.0022	0.1385	0.0124	0.0052	0.0039	0.0026	0.0017	0.0328	0.0227	0.0268	0.0712	0.0135	0.1083	0.0016
5	rs17055341	157601009	0.91	0.517562282080777	0.81	0.722979171095748	0.107986398429146	0.215336944165473	0.0249	0.0147	0.0192	0.0027	0.1612	0.0057	0.0039	0.0562	0.0013	0.1067	0.1348	0.0213	0.0022	0.1388	0.0123	0.0051	0.0038	0.0026	0.0017	0.0328	0.0227	0.0267	0.0709	0.0134	0.1086	0.0016
5	rs17242556	157605512	0.91	0.517562282080777	0.81	0.722979171095748	0.107608541242039	0.210747678826595	0.0249	0.0147	0.0192	0.0027	0.1612	0.0056	0.0039	0.0566	0.0013	0.1067	0.1349	0.0212	0.0021	0.1387	0.0122	0.0051	0.0038	0.0026	0.0016	0.0328	0.0228	0.0267	0.0708	0.0135	0.1087	0.0016
5	rs4588578	157615637	0.91	0.517562282080777	0.81	0.722979171095748	0.107366066302462	0.21170551676307	0.0249	0.0147	0.0192	0.0026	0.1613	0.0056	0.0039	0.0568	0.0013	0.1067	0.1349	0.021	0.0021	0.1388	0.0122	0.0051	0.0037	0.0026	0.0016	0.0328	0.0229	0.0267	0.0708	0.0135	0.1087	0.0016
5	rs17055363	157616208	0.91	0.517562282080777	0.81	0.722979171095748	0.107177709032559	0.212878157496688	0.025	0.0147	0.0191	0.0026	0.1613	0.0056	0.0039	0.0568	0.0014	0.1067	0.1349	0.021	0.0022	0.1388	0.0122	0.0051	0.0037	0.0026	0.0017	0.0327	0.0229	0.0267	0.0708	0.0135	0.1087	0.0016
5	rs35941713	157630146	0.91	0.517562282080777	0.81	0.722979171095748	0.107366066302462	0.231816804768686	0.025	0.0147	0.0189	0.0026	0.1616	0.0054	0.0037	0.0575	0.0013	0.1068	0.135	0.0209	0.0021	0.1392	0.0121	0.0049	0.0036	0.0026	0.0015	0.0327	0.0229	0.0264	0.0705	0.0135	0.1089	0.0016
5	rs202804	157630569	0.91	0.517562282080777	0.81	0.722979171095748	0.107581582840425	0.232475394744211	0.025	0.0147	0.0189	0.0026	0.1616	0.0054	0.0037	0.0576	0.0013	0.1068	0.135	0.0209	0.0021	0.1393	0.0121	0.0049	0.0036	0.0026	0.0015	0.0327	0.0229	0.0264	0.0705	0.0135	0.1089	0.0016
5	rs76515867	157630867	0.91	0.517562282080777	0.81	0.722979171095748	0.107419920326134	0.232365587841806	0.025	0.0147	0.0189	0.0026	0.1616	0.0054	0.0037	0.0576	0.0013	0.1068	0.135	0.0209	0.0021	0.1393	0.0121	0.0049	0.0036	0.0026	0.0015	0.0327	0.0229	0.0264	0.0705	0.0135	0.1089	0.0016
5	rs74476052	157631993	0.91	0.517562282080777	0.81	0.722979171095748	0.105811577141659	0.231926527841757	0.025	0.0147	0.0189	0.0025	0.1616	0.0054	0.0037	0.0576	0.0013	0.1068	0.135	0.0209	0.0021	0.1393	0.0121	0.0049	0.0036	0.0026	0.0015	0.0327	0.0229	0.0264	0.0705	0.0135	0.1089	0.0016
5	rs202801	157632604	0.91	0.517562282080777	0.81	0.722979171095748	0.106265746284155	0.233244511818629	0.025	0.0147	0.0189	0.0025	0.1616	0.0054	0.0037	0.0576	0.0013	0.1068	0.135	0.0209	0.0021	0.1393	0.0121	0.0049	0.0036	0.0026	0.0015	0.0327	0.0229	0.0264	0.0705	0.0135	0.1089	0.0016
5	rs116272823	157641928	0.91	0.517562282080777	0.81	0.722979171095748	0.106667486889427	0.236881354710373	0.025	0.0146	0.0189	0.0025	0.1615	0.0053	0.0036	0.0578	0.0013	0.1066	0.1351	0.0209	0.0021	0.1396	0.012	0.0048	0.0035	0.0026	0.0015	0.0328	0.0228	0.0264	0.0706	0.0135	0.1091	0.0017
5	rs77390152	157679463	0.91	0.517562282080777	0.81	0.722979171095748	0.119849133312615	0.222011047405546	0.025	0.0144	0.0188	0.0023	0.1611	0.0049	0.0033	0.0584	0.0013	0.1063	0.1354	0.0209	0.0022	0.1406	0.0117	0.0044	0.0032	0.0027	0.0014	0.0328	0.0228	0.0265	0.0709	0.0134	0.1097	0.0017
5	rs961585	157683676	0.91	0.517562282080777	0.81	0.722979171095748	0.121817915687981	0.221470341512069	0.025	0.0144	0.0188	0.0023	0.1612	0.0049	0.0033	0.0585	0.0013	0.1063	0.1354	0.021	0.0022	0.1406	0.0117	0.0044	0.0032	0.0027	0.0013	0.0328	0.0228	0.0265	0.0709	0.0134	0.1098	0.0017
5	rs17612017	157694866	0.91	0.517562282080777	0.81	0.722979171095748	0.12850218758404	0.230501438186522	0.025	0.0144	0.0188	0.0023	0.1612	0.0049	0.0033	0.0585	0.0013	0.1063	0.1353	0.021	0.0022	0.1408	0.0117	0.0044	0.0031	0.0027	0.0013	0.0327	0.0227	0.0265	0.0709	0.0134	0.1099	0.0016
5	rs116638949	157694874	0.91	0.517562282080777	0.81	0.722979171095748	0.12904390032017	0.230172975102048	0.025	0.0144	0.0188	0.0023	0.1612	0.0049	0.0033	0.0585	0.0013	0.1063	0.1353	0.021	0.0022	0.1408	0.0117	0.0044	0.0031	0.0027	0.0013	0.0327	0.0228	0.0265	0.0709	0.0134	0.1099	0.0016
5	rs1145611	157698418	0.91	0.517562282080777	0.81	0.722979171095748	0.129164468299429	0.229297815507276	0.025	0.0144	0.0188	0.0022	0.1614	0.0049	0.0033	0.0586	0.0013	0.1063	0.1353	0.021	0.0022	0.1408	0.0117	0.0043	0.0031	0.0027	0.0013	0.0328	0.0228	0.0265	0.0709	0.0133	0.1099	0.0016
5	rs72804509	157703126	0.91	0.517562282080777	0.81	0.722979171095748	0.124483278789438	0.223310497914428	0.025	0.0144	0.0189	0.0022	0.1614	0.0048	0.0032	0.0586	0.0013	0.1063	0.1354	0.0211	0.0022	0.1409	0.0117	0.0042	0.003	0.0027	0.0013	0.0327	0.0228	0.0264	0.071	0.0133	0.11	0.0016
5	rs1145608	157703679	0.91	0.517562282080777	0.81	0.722979171095748	0.124335917852506	0.224503833117382	0.025	0.0144	0.0189	0.0022	0.1614	0.0048	0.0032	0.0586	0.0013	0.1063	0.1354	0.0211	0.0022	0.1409	0.0117	0.0042	0.003	0.0027	0.0013	0.0327	0.0228	0.0264	0.071	0.0133	0.11	0.0016
5	rs62385131	157707055	0.91	0.517562282080777	0.81	0.722979171095748	0.118213909537086	0.218880969822173	0.025	0.0144	0.0189	0.0022	0.1614	0.0048	0.0032	0.0586	0.0013	0.1062	0.1354	0.0211	0.0022	0.141	0.0117	0.0041	0.003	0.0027	0.0013	0.0327	0.0228	0.0264	0.071	0.0133	0.11	0.0016
5	rs72804517	157708424	0.91	0.517562282080777	0.81	0.722979171095748	0.116847531707673	0.215444059008505	0.0249	0.0144	0.0189	0.0022	0.1614	0.0048	0.0032	0.0586	0.0013	0.1063	0.1354	0.0211	0.0022	0.1411	0.0117	0.0041	0.003	0.0027	0.0013	0.0327	0.0228	0.0264	0.071	0.0134	0.11	0.0016
5	rs72804520	157717444	0.91	0.517562282080777	0.81	0.722979171095748	0.141757386711994	0.303358468565184	0.0244	0.0143	0.0181	0.0019	0.1611	0.0043	0.003	0.0595	9e-04	0.1073	0.1364	0.0209	0.0018	0.1446	0.0115	0.0031	0.0026	0.0021	9e-04	0.0329	0.0228	0.0255	0.0708	0.0134	0.1111	0.0011
5	rs12173156	157722057	0.91	0.517562282080777	0.81	0.722979171095748	0.150853461643737	0.321045980633058	0.0244	0.0143	0.0181	0.0019	0.1611	0.0043	0.003	0.0596	8e-04	0.1073	0.1365	0.0209	0.0018	0.1448	0.0115	0.003	0.0026	0.0021	9e-04	0.033	0.0228	0.0255	0.0708	0.0134	0.1112	0.001
5	rs2964325	157726670	0.91	0.517562282080777	0.81	0.722979171095748	0.152147133270647	0.340135581563719	0.0244	0.0143	0.018	0.0019	0.1611	0.0043	0.003	0.0596	8e-04	0.1074	0.1365	0.0209	0.0018	0.1448	0.0115	0.0031	0.0026	0.0021	9e-04	0.033	0.0228	0.0255	0.0709	0.0134	0.1111	0.001
5	rs2988322	157736564	0.9	0.565600701999265	0.82	0.661616834019215	0.160698351268724	0.301570504342006	0.0243	0.0142	0.018	0.0018	0.1604	0.004	0.003	0.0603	7e-04	0.1067	0.1364	0.0213	0.0016	0.1456	0.0122	0.003	0.0025	0.0022	8e-04	0.0332	0.0227	0.0254	0.0708	0.0136	0.1108	9e-04
5	rs6870603	157740602	0.9	0.565600701999265	0.82	0.661616834019215	0.164606737189811	0.301808716284214	0.0243	0.0142	0.018	0.0018	0.1605	0.004	0.003	0.0603	7e-04	0.1068	0.1363	0.0214	0.0015	0.1457	0.0122	0.003	0.0024	0.0022	8e-04	0.0331	0.0227	0.0254	0.0708	0.0136	0.1108	9e-04
5	rs34507801	157744297	0.9	0.565600701999265	0.82	0.661616834019215	0.183153873936723	0.317170368243561	0.0243	0.0142	0.018	0.0018	0.1604	0.0039	0.003	0.0602	8e-04	0.1068	0.1362	0.0212	0.0014	0.1463	0.0121	0.003	0.0025	0.0022	8e-04	0.0334	0.0225	0.0254	0.0713	0.0137	0.1105	9e-04
5	rs12655968	157745474	0.9	0.565600701999265	0.81	0.722979171095748	0.188045455892708	0.319469837439548	0.0243	0.0142	0.018	0.0017	0.1604	0.0039	0.003	0.0602	8e-04	0.1068	0.1362	0.0212	0.0014	0.1463	0.0122	0.003	0.0025	0.0022	8e-04	0.0334	0.0225	0.0254	0.0714	0.0137	0.1104	9e-04
5	rs7730050	157746633	0.9	0.565600701999265	0.81	0.722979171095748	0.188610287406298	0.321288667102202	0.0243	0.0142	0.018	0.0017	0.1604	0.0039	0.003	0.0602	8e-04	0.1068	0.1362	0.0212	0.0014	0.1464	0.0122	0.003	0.0025	0.0022	8e-04	0.0334	0.0225	0.0254	0.0714	0.0137	0.1104	9e-04
5	rs79821851	157749359	0.9	0.565600701999265	0.81	0.722979171095748	0.184825835459474	0.317654058953631	0.0243	0.0142	0.018	0.0017	0.1603	0.0039	0.003	0.0602	8e-04	0.1068	0.1361	0.0212	0.0014	0.1464	0.0121	0.003	0.0024	0.0022	8e-04	0.0334	0.0225	0.0254	0.0715	0.0137	0.1105	9e-04
5	rs75061250	157753184	0.9	0.565600701999265	0.81	0.722979171095748	0.185683769301496	0.317533115843343	0.0243	0.0141	0.018	0.0017	0.1603	0.0039	0.003	0.0602	8e-04	0.1068	0.1361	0.0212	0.0014	0.1464	0.0121	0.003	0.0024	0.0022	8e-04	0.0334	0.0225	0.0254	0.0715	0.0137	0.1105	9e-04
5	rs34353747	157757944	0.9	0.565600701999265	0.82	0.661616834019215	0.185646420345858	0.31704947963292	0.0243	0.0141	0.018	0.0017	0.1603	0.0039	0.003	0.0602	8e-04	0.1068	0.1362	0.0212	0.0014	0.1464	0.0121	0.003	0.0024	0.0022	8e-04	0.0334	0.0225	0.0254	0.0715	0.0137	0.1105	9e-04
5	rs79157424	157772584	0.9	0.565600701999265	0.82	0.661616834019215	0.183190933667249	0.299666844821367	0.0243	0.0141	0.018	0.0017	0.1603	0.0039	0.003	0.0602	8e-04	0.1069	0.1361	0.0212	0.0014	0.1464	0.0121	0.003	0.0024	0.0022	8e-04	0.0334	0.0225	0.0254	0.0716	0.0137	0.1104	9e-04
5	rs78977070	157778739	0.9	0.565600701999265	0.82	0.661616834019215	0.183227997714598	0.300737207556742	0.0243	0.0141	0.018	0.0017	0.1603	0.0039	0.003	0.0602	8e-04	0.1069	0.1361	0.0212	0.0014	0.1464	0.0121	0.003	0.0024	0.0022	8e-04	0.0334	0.0225	0.0254	0.0716	0.0137	0.1104	9e-04
5	rs114163183	157783252	0.9	0.565600701999265	0.82	0.661616834019215	0.181453792813648	0.291616992549309	0.0243	0.0142	0.0179	0.0017	0.1603	0.0039	0.003	0.0601	8e-04	0.1069	0.136	0.0212	0.0014	0.1464	0.0121	0.003	0.0024	0.0022	8e-04	0.0335	0.0225	0.0254	0.0716	0.0137	0.1105	8e-04
5	rs57979119	157784183	0.9	0.565600701999265	0.83	0.603719568470427	0.181859502965903	0.292914676860687	0.0243	0.0142	0.0179	0.0017	0.1603	0.0039	0.003	0.0601	8e-04	0.1069	0.136	0.0212	0.0014	0.1464	0.0121	0.003	0.0024	0.0022	8e-04	0.0335	0.0225	0.0254	0.0716	0.0137	0.1105	8e-04
5	rs114513566	157788256	0.9	0.565600701999265	0.83	0.603719568470427	0.1821179541121	0.293386994562684	0.0243	0.0142	0.0179	0.0017	0.1603	0.0039	0.003	0.0601	8e-04	0.107	0.136	0.0212	0.0014	0.1464	0.0121	0.003	0.0024	0.0022	8e-04	0.0335	0.0225	0.0254	0.0716	0.0137	0.1104	8e-04
5	rs6888842	157801976	0.9	0.565600701999265	0.84	0.549223467132668	0.240510148817226	0.371127511924022	0.0247	0.0145	0.0172	0.0017	0.1615	0.0038	0.0031	0.06	7e-04	0.1082	0.1348	0.0205	0.0013	0.1469	0.0118	0.0031	0.0024	0.0023	8e-04	0.0341	0.0228	0.0252	0.0716	0.0138	0.1094	6e-04
5	rs1000412	157804380	0.9	0.565600701999265	0.84	0.549223467132668	0.257013722815102	0.378485250291297	0.0247	0.0146	0.0171	0.0017	0.1616	0.0038	0.0031	0.06	7e-04	0.1084	0.1346	0.0205	0.0013	0.147	0.0118	0.0031	0.0024	0.0023	8e-04	0.0342	0.0228	0.0252	0.0716	0.0138	0.1092	6e-04
5	rs9313772	157804457	0.9	0.565600701999265	0.84	0.549223467132668	0.255984230086723	0.378485250291297	0.0247	0.0146	0.0171	0.0017	0.1616	0.0038	0.0031	0.06	7e-04	0.1084	0.1346	0.0205	0.0013	0.147	0.0118	0.0031	0.0024	0.0023	8e-04	0.0342	0.0228	0.0252	0.0716	0.0138	0.1092	6e-04
5	rs75554430	157808889	0.9	0.565600701999265	0.84	0.549223467132668	0.25491238003207	0.375562674584918	0.0247	0.0146	0.0171	0.0017	0.1616	0.0038	0.0031	0.06	7e-04	0.1084	0.1346	0.0204	0.0013	0.147	0.0118	0.0031	0.0024	0.0023	8e-04	0.0342	0.0228	0.0252	0.0717	0.0138	0.1092	6e-04
5	rs11746135	157810933	0.9	0.565600701999265	0.84	0.549223467132668	0.254823170005992	0.376959635721298	0.0247	0.0146	0.0171	0.0017	0.1616	0.0038	0.0031	0.06	7e-04	0.1085	0.1345	0.0204	0.0013	0.147	0.0118	0.0031	0.0024	0.0023	8e-04	0.0342	0.0228	0.0252	0.0717	0.0138	0.1091	6e-04
5	rs77612721	157814498	0.9	0.565600701999265	0.85	0.498060230126391	0.254466500407628	0.380776902725639	0.0247	0.0146	0.0171	0.0017	0.1617	0.0038	0.0031	0.0601	7e-04	0.1085	0.1344	0.0204	0.0013	0.1471	0.0118	0.0031	0.0024	0.0023	7e-04	0.0342	0.0228	0.0252	0.0717	0.0138	0.109	6e-04
5	rs75184948	157817775	0.9	0.565600701999265	0.85	0.498060230126391	0.256163110401529	0.390880132815514	0.0247	0.0146	0.0171	0.0017	0.1617	0.0038	0.0031	0.0601	7e-04	0.1085	0.1344	0.0204	0.0013	0.1471	0.0118	0.0031	0.0024	0.0023	7e-04	0.0343	0.0228	0.0252	0.0717	0.0138	0.1089	6e-04
5	rs74620148	157818740	0.9	0.565600701999265	0.85	0.498060230126391	0.255403339925957	0.390495125114985	0.0247	0.0146	0.0171	0.0017	0.1617	0.0038	0.0031	0.0601	7e-04	0.1085	0.1344	0.0204	0.0013	0.1471	0.0117	0.0031	0.0024	0.0023	7e-04	0.0343	0.0228	0.0252	0.0717	0.0138	0.1089	6e-04
5	rs10045385	157822886	0.9	0.565600701999265	0.85	0.498060230126391	0.25558199865393	0.390751785231909	0.0247	0.0146	0.0171	0.0017	0.1617	0.0038	0.0031	0.0601	7e-04	0.1085	0.1344	0.0204	0.0013	0.1471	0.0117	0.0031	0.0024	0.0023	7e-04	0.0343	0.0228	0.0252	0.0717	0.0138	0.1089	6e-04
5	rs17055570	157827211	0.9	0.565600701999265	0.85	0.498060230126391	0.251800176949708	0.387674954771589	0.0248	0.0146	0.017	0.0017	0.1617	0.0039	0.0031	0.06	6e-04	0.1086	0.1343	0.0204	0.0013	0.1471	0.0117	0.0031	0.0024	0.0023	7e-04	0.0343	0.0229	0.0252	0.0717	0.0139	0.1087	6e-04
5	rs6891063	157827386	0.9	0.565600701999265	0.86	0.450156947394433	0.254466500407628	0.388827975028537	0.0247	0.0146	0.017	0.0017	0.1617	0.0039	0.0031	0.06	6e-04	0.1087	0.1343	0.0204	0.0013	0.1471	0.0118	0.0031	0.0024	0.0024	7e-04	0.0343	0.0229	0.0252	0.0717	0.0138	0.1087	6e-04
5	rs56107206	157828604	0.9	0.565600701999265	0.86	0.450156947394433	0.254288267918473	0.388571666140115	0.0247	0.0146	0.017	0.0017	0.1617	0.0039	0.0031	0.06	6e-04	0.1087	0.1343	0.0204	0.0013	0.1471	0.0118	0.0031	0.0024	0.0024	7e-04	0.0343	0.0229	0.0252	0.0717	0.0138	0.1087	6e-04
5	rs72804562	157832289	0.9	0.565600701999265	0.86	0.450156947394433	0.25384298512934	0.384093878862328	0.0247	0.0146	0.017	0.0017	0.1617	0.0039	0.0031	0.06	6e-04	0.1087	0.1343	0.0204	0.0013	0.1471	0.0118	0.0031	0.0024	0.0024	7e-04	0.0343	0.0229	0.0252	0.0717	0.0138	0.1087	6e-04
5	rs62386480	157850240	0.9	0.565600701999265	0.86	0.450156947394433	0.263783042097134	0.39898945401888	0.0249	0.0146	0.017	0.0019	0.1616	0.004	0.0032	0.0598	6e-04	0.1088	0.134	0.0204	0.0013	0.1474	0.0117	0.0032	0.0024	0.0022	8e-04	0.0343	0.023	0.0252	0.0717	0.0138	0.1085	5e-04
5	rs56275087	157862971	0.9	0.565600701999265	0.86	0.450156947394433	0.263328776463727	0.397699195152455	0.0249	0.0146	0.017	0.0019	0.1616	0.004	0.0032	0.0598	6e-04	0.1088	0.134	0.0204	0.0013	0.1474	0.0117	0.0032	0.0024	0.0022	8e-04	0.0343	0.023	0.0252	0.0717	0.0138	0.1085	5e-04
5	rs12523399	157875694	0.9	0.565600701999265	0.86	0.450156947394433	0.26282957527794	0.393963971887036	0.0249	0.0146	0.0171	0.0019	0.1616	0.004	0.0032	0.0598	6e-04	0.1088	0.1338	0.0204	0.0013	0.1475	0.0118	0.0032	0.0024	0.0022	8e-04	0.0343	0.0231	0.0252	0.0717	0.0138	0.1085	5e-04
5	rs2946180	157876623	0.9	0.565600701999265	0.86	0.450156947394433	0.262784218861771	0.393578125491119	0.0249	0.0146	0.0171	0.0019	0.1616	0.004	0.0032	0.0598	6e-04	0.1088	0.1338	0.0204	0.0013	0.1475	0.0118	0.0032	0.0024	0.0022	8e-04	0.0343	0.0231	0.0252	0.0717	0.0138	0.1085	5e-04
5	rs74558405	157877445	0.9	0.565600701999265	0.86	0.450156947394433	0.267753081352427	0.398860376355069	0.0249	0.0147	0.0171	0.0019	0.1616	0.004	0.0032	0.0598	6e-04	0.1088	0.1336	0.0204	0.0013	0.1475	0.0118	0.0033	0.0024	0.0022	8e-04	0.0343	0.0231	0.0253	0.0716	0.0138	0.1083	5e-04
5	rs10045014	157878160	0.9	0.565600701999265	0.86	0.450156947394433	0.291095119904598	0.411173685100749	0.0251	0.0148	0.0173	0.0021	0.1614	0.0041	0.0034	0.0597	6e-04	0.1088	0.1323	0.0205	0.0013	0.1478	0.0118	0.0034	0.0026	0.0022	8e-04	0.0345	0.0234	0.0255	0.0714	0.0137	0.1078	5e-04
5	rs114231950	157884422	0.91	0.517562282080777	0.86	0.450156947394433	0.320553286771475	0.42227683018828	0.0251	0.015	0.0173	0.0021	0.1614	0.0042	0.0034	0.0597	5e-04	0.109	0.132	0.0203	0.0012	0.1483	0.0115	0.0034	0.0027	0.0021	8e-04	0.0345	0.0237	0.0254	0.0721	0.0135	0.107	5e-04
5	rs2964481	157892530	0.91	0.517562282080777	0.86	0.450156947394433	0.333239125868535	0.434251733237424	0.0251	0.015	0.017	0.0021	0.1614	0.0042	0.0035	0.0597	5e-04	0.1091	0.132	0.0203	0.0012	0.1484	0.0115	0.0035	0.0027	0.0021	8e-04	0.0346	0.0238	0.0254	0.0722	0.0135	0.1068	5e-04
5	rs62384967	157894177	0.91	0.517562282080777	0.86	0.450156947394433	0.330824923606869	0.429240282386569	0.0251	0.015	0.017	0.0021	0.1614	0.0043	0.0034	0.0597	5e-04	0.1092	0.1319	0.0203	0.0012	0.1484	0.0115	0.0035	0.0027	0.0021	8e-04	0.0346	0.0238	0.0254	0.0722	0.0135	0.1068	5e-04
5	rs116235444	157896169	0.91	0.517562282080777	0.86	0.450156947394433	0.328726390064156	0.427397900932292	0.0251	0.015	0.017	0.0021	0.1615	0.0043	0.0034	0.0596	5e-04	0.1092	0.1319	0.0203	0.0012	0.1484	0.0115	0.0035	0.0027	0.0021	8e-04	0.0346	0.0238	0.0254	0.0722	0.0135	0.1068	5e-04
5	rs11135037	157901746	0.91	0.517562282080777	0.86	0.450156947394433	0.332159309463803	0.460209581948691	0.025	0.015	0.017	0.0021	0.1621	0.0043	0.0034	0.0595	5e-04	0.1096	0.1317	0.0203	0.0012	0.1483	0.0113	0.0035	0.0027	0.002	8e-04	0.0345	0.0238	0.0254	0.0721	0.0134	0.1067	5e-04
5	rs4563609	157917275	0.91	0.517562282080777	0.86	0.450156947394433	0.310600196685133	0.475702095162305	0.0251	0.0151	0.0169	0.0021	0.1626	0.0044	0.0034	0.0595	5e-04	0.1097	0.1314	0.0203	0.0012	0.1479	0.011	0.0036	0.0027	0.002	8e-04	0.0345	0.0238	0.0257	0.0721	0.0136	0.1065	5e-04
5	rs113403543	157920365	0.91	0.517562282080777	0.86	0.450156947394433	0.305857819897889	0.464103744042763	0.0251	0.0151	0.0169	0.0021	0.1626	0.0044	0.0034	0.0595	5e-04	0.1097	0.1314	0.0203	0.0012	0.1478	0.011	0.0036	0.0027	0.002	8e-04	0.0345	0.0238	0.0257	0.0721	0.0136	0.1064	5e-04
5	rs13354321	157925297	0.91	0.517562282080777	0.86	0.450156947394433	0.29359279683037	0.433459415627893	0.0251	0.0151	0.017	0.0021	0.1626	0.0044	0.0033	0.0595	5e-04	0.1097	0.1314	0.0203	0.0012	0.1478	0.011	0.0036	0.0027	0.002	8e-04	0.0346	0.0239	0.0258	0.0721	0.0136	0.1063	5e-04
5	rs77855253	157926961	0.91	0.517562282080777	0.86	0.450156947394433	0.283717697703456	0.445650545682155	0.025	0.0152	0.0171	0.0021	0.1632	0.0044	0.0033	0.0593	5e-04	0.1094	0.1314	0.0204	0.0012	0.1476	0.011	0.0035	0.0027	0.0021	8e-04	0.0346	0.0238	0.0258	0.0723	0.0137	0.1061	5e-04
5	rs3934712	157928196	0.91	0.517562282080777	0.86	0.450156947394433	0.280372213267481	0.442196105200238	0.0249	0.0152	0.0171	0.0021	0.1637	0.0044	0.0033	0.0591	5e-04	0.1091	0.1314	0.0204	0.0013	0.1476	0.011	0.0035	0.0027	0.0021	8e-04	0.0346	0.0237	0.0258	0.0724	0.0137	0.106	6e-04
5	rs2963446	157938502	0.91	0.517562282080777	0.86	0.450156947394433	0.282773153734686	0.440206414203479	0.025	0.0152	0.0172	0.0021	0.1636	0.0044	0.0034	0.059	6e-04	0.109	0.1313	0.0204	0.0013	0.1476	0.0109	0.0035	0.0028	0.0021	8e-04	0.0345	0.0237	0.0259	0.0725	0.0138	0.1058	6e-04
5	rs17055744	157945852	0.91	0.517562282080777	0.86	0.450156947394433	0.278450016021451	0.428450429452184	0.025	0.0152	0.0173	0.0021	0.1635	0.0044	0.0034	0.0591	6e-04	0.1091	0.1313	0.0204	0.0013	0.1475	0.0108	0.0034	0.0028	0.0022	8e-04	0.0346	0.0237	0.0259	0.0725	0.0138	0.1057	6e-04
5	rs13358101	157946301	0.91	0.517562282080777	0.86	0.450156947394433	0.280654106468206	0.433591441658825	0.0249	0.0152	0.0173	0.0021	0.1636	0.0044	0.0034	0.0591	6e-04	0.1091	0.1313	0.0204	0.0013	0.1475	0.0108	0.0034	0.0028	0.0022	8e-04	0.0346	0.0237	0.0259	0.0725	0.0138	0.1057	6e-04
5	rs116546942	157953220	0.91	0.517562282080777	0.86	0.450156947394433	0.276581553105533	0.443523890922265	0.025	0.0152	0.0174	0.0021	0.1643	0.0044	0.0034	0.0591	6e-04	0.109	0.1313	0.0204	0.0013	0.147	0.0104	0.0033	0.0028	0.0022	8e-04	0.0347	0.0238	0.0261	0.0726	0.0137	0.1055	6e-04
5	rs78188191	157954078	0.91	0.517562282080777	0.86	0.450156947394433	0.272078659578787	0.422801301298662	0.025	0.0153	0.0174	0.0021	0.1646	0.0044	0.0034	0.0591	6e-04	0.109	0.1313	0.0204	0.0013	0.1468	0.0103	0.0033	0.0028	0.0022	8e-04	0.0347	0.0238	0.0261	0.0727	0.0136	0.1054	6e-04
5	rs7715106	157957541	0.91	0.517562282080777	0.86	0.450156947394433	0.273142751108575	0.433591441658825	0.025	0.0153	0.0174	0.0021	0.1647	0.0045	0.0034	0.0592	6e-04	0.109	0.1313	0.0203	0.0013	0.1467	0.0102	0.0032	0.0028	0.0022	8e-04	0.0347	0.0238	0.0262	0.0727	0.0136	0.1054	6e-04
5	rs9313780	157963460	0.91	0.517562282080777	0.86	0.450156947394433	0.270832369872761	0.410523068691815	0.025	0.0153	0.0174	0.0021	0.1647	0.0044	0.0034	0.0592	6e-04	0.109	0.1312	0.0203	0.0013	0.1467	0.0102	0.0032	0.0028	0.0022	8e-04	0.0347	0.0238	0.0262	0.0727	0.0136	0.1053	5e-04
5	rs75413869	157973110	0.91	0.517562282080777	0.86	0.450156947394433	0.272032445588817	0.410392979126139	0.025	0.0153	0.0174	0.0021	0.1648	0.0045	0.0034	0.0592	6e-04	0.109	0.1311	0.0203	0.0013	0.1467	0.0102	0.0032	0.0028	0.0022	8e-04	0.0347	0.0239	0.0261	0.0728	0.0136	0.1051	5e-04
5	rs115204714	157976697	0.91	0.517562282080777	0.86	0.450156947394433	0.270740175076947	0.402220124138369	0.025	0.0153	0.0174	0.0021	0.1648	0.0045	0.0034	0.0593	6e-04	0.1089	0.1311	0.0203	0.0013	0.1466	0.0102	0.0032	0.0028	0.0023	8e-04	0.0347	0.0239	0.0261	0.0729	0.0136	0.1051	5e-04
5	rs115973963	157980051	0.91	0.517562282080777	0.86	0.450156947394433	0.26968115425873	0.401314814892964	0.0251	0.0153	0.0174	0.0021	0.1649	0.0045	0.0034	0.0593	6e-04	0.1088	0.1311	0.0202	0.0013	0.1466	0.0101	0.0033	0.0028	0.0023	9e-04	0.0347	0.0239	0.0261	0.073	0.0136	0.1049	5e-04
5	rs2042939	157981067	0.91	0.517562282080777	0.86	0.450156947394433	0.268440819463663	0.400410066384862	0.0251	0.0153	0.0174	0.0021	0.165	0.0045	0.0034	0.0594	6e-04	0.1088	0.1311	0.0202	0.0013	0.1466	0.0101	0.0033	0.0028	0.0023	9e-04	0.0347	0.0239	0.0261	0.073	0.0136	0.1048	5e-04
5	rs80253893	157984552	0.91	0.517562282080777	0.86	0.450156947394433	0.266791852644036	0.396538947424643	0.0251	0.0153	0.0174	0.0021	0.165	0.0045	0.0034	0.0594	6e-04	0.1088	0.1311	0.0202	0.0013	0.1466	0.0101	0.0033	0.0028	0.0023	9e-04	0.0347	0.0239	0.0261	0.073	0.0136	0.1048	5e-04
5	rs114806707	158003262	0.91	0.517562282080777	0.86	0.450156947394433	0.257327493987456	0.385755371084237	0.0251	0.0153	0.0174	0.0022	0.1652	0.0046	0.0033	0.0593	7e-04	0.1087	0.131	0.0203	0.0014	0.1466	0.0101	0.0033	0.0028	0.0023	9e-04	0.0347	0.024	0.026	0.0731	0.0136	0.1044	6e-04
5	rs34215140	158018039	0.91	0.517562282080777	0.86	0.450156947394433	0.253042550624231	0.374167170520064	0.0252	0.0153	0.0174	0.0022	0.1652	0.0046	0.0033	0.0593	7e-04	0.1086	0.131	0.0203	0.0014	0.1466	0.01	0.0033	0.0028	0.0023	9e-04	0.0347	0.024	0.026	0.0731	0.0136	0.1043	6e-04
5	rs73294417	158022688	0.91	0.517562282080777	0.86	0.450156947394433	0.250340245056891	0.375562674584918	0.0252	0.0153	0.0174	0.0022	0.1652	0.0046	0.0033	0.0593	7e-04	0.1086	0.131	0.0204	0.0014	0.1466	0.01	0.0033	0.0028	0.0023	9e-04	0.0347	0.0241	0.026	0.0731	0.0136	0.1042	6e-04
5	rs17631629	158030622	0.91	0.517562282080777	0.86	0.450156947394433	0.246557419523292	0.376705534595236	0.0252	0.0153	0.0174	0.0022	0.1653	0.0046	0.0033	0.0593	7e-04	0.1086	0.131	0.0204	0.0014	0.1466	0.01	0.0033	0.0028	0.0023	9e-04	0.0347	0.0241	0.026	0.0732	0.0136	0.104	6e-04
5	rs11951983	158031495	0.91	0.517562282080777	0.86	0.450156947394433	0.200500866951862	0.329694236068424	0.0254	0.0151	0.0174	0.0024	0.166	0.0047	0.0034	0.0592	8e-04	0.1073	0.1316	0.0209	0.0014	0.146	0.01	0.0034	0.0028	0.0024	0.001	0.0346	0.0243	0.0265	0.0738	0.0135	0.102	7e-04
5	rs115217366	158031710	0.91	0.517562282080777	0.86	0.450156947394433	0.196118533149896	0.328838600465995	0.0254	0.0151	0.0174	0.0024	0.166	0.0047	0.0034	0.0592	8e-04	0.1073	0.1316	0.0209	0.0014	0.1459	0.01	0.0034	0.0028	0.0024	0.001	0.0346	0.0243	0.0265	0.0738	0.0135	0.1019	7e-04
5	rs1650509	158033707	0.91	0.517562282080777	0.86	0.450156947394433	0.179359842427428	0.303477778828455	0.0255	0.0151	0.0174	0.0025	0.1663	0.0048	0.0034	0.0592	8e-04	0.107	0.1316	0.0211	0.0015	0.1457	0.0101	0.0034	0.0028	0.0023	0.001	0.0346	0.0244	0.0267	0.0739	0.0134	0.1013	7e-04
5	rs75064328	158034353	0.91	0.517562282080777	0.86	0.450156947394433	0.183116818523023	0.32371849835209	0.0255	0.0151	0.0174	0.0025	0.1664	0.0048	0.0034	0.0592	8e-04	0.107	0.1316	0.0211	0.0015	0.1457	0.0101	0.0034	0.0028	0.0023	0.001	0.0346	0.0244	0.0267	0.0739	0.0134	0.1013	7e-04
5	rs864821	158034381	0.91	0.517562282080777	0.87	0.405435896572436	0.184639630276399	0.328472098675182	0.0255	0.0151	0.0174	0.0025	0.1664	0.0048	0.0034	0.0592	8e-04	0.107	0.1316	0.0211	0.0015	0.1457	0.0101	0.0034	0.0029	0.0023	0.001	0.0346	0.0244	0.0267	0.0739	0.0134	0.1013	7e-04
5	rs115154480	158034460	0.91	0.517562282080777	0.87	0.405435896572436	0.182931606206895	0.32773945413176	0.0255	0.0151	0.0174	0.0025	0.1664	0.0048	0.0034	0.0592	9e-04	0.107	0.1317	0.0211	0.0015	0.1457	0.0101	0.0034	0.0029	0.0023	0.001	0.0346	0.0244	0.0267	0.0739	0.0134	0.1013	7e-04
5	rs6869449	158036356	0.91	0.517562282080777	0.87	0.405435896572436	0.180864601380528	0.313549655750438	0.0255	0.0151	0.0174	0.0025	0.1664	0.0048	0.0034	0.0593	9e-04	0.1069	0.1315	0.0211	0.0014	0.1457	0.0101	0.0034	0.0029	0.0023	0.001	0.0346	0.0244	0.0268	0.0739	0.0134	0.1013	7e-04
5	rs824878	158041499	0.91	0.517562282080777	0.86	0.450156947394433	0.176843824578707	0.307782281988098	0.0255	0.0151	0.0173	0.0025	0.1665	0.0048	0.0033	0.0595	9e-04	0.1065	0.1313	0.0212	0.0015	0.1455	0.0101	0.0034	0.0029	0.0023	0.0011	0.0346	0.0245	0.0268	0.0741	0.0134	0.1013	8e-04
5	rs72810303	158047976	0.91	0.517562282080777	0.86	0.450156947394433	0.171837717250641	0.285623388143333	0.0256	0.0151	0.0175	0.0025	0.1667	0.0048	0.0033	0.0596	9e-04	0.1063	0.1311	0.0212	0.0015	0.1454	0.01	0.0034	0.0029	0.0024	0.0011	0.0346	0.0246	0.0265	0.0743	0.0134	0.1011	8e-04
5	rs861122	158051932	0.91	0.517562282080777	0.86	0.450156947394433	0.173736685565452	0.287030238199021	0.0256	0.0151	0.0175	0.0026	0.1668	0.0048	0.0033	0.0597	9e-04	0.1062	0.1309	0.0212	0.0015	0.1453	0.01	0.0034	0.0029	0.0024	0.0011	0.0346	0.0246	0.0264	0.0745	0.0134	0.101	8e-04
5	rs75502683	158053186	0.91	0.517562282080777	0.86	0.450156947394433	0.172517085682265	0.284452625065019	0.0256	0.0151	0.0175	0.0026	0.1668	0.0048	0.0033	0.0597	9e-04	0.1061	0.1309	0.0212	0.0015	0.1453	0.01	0.0034	0.0029	0.0024	0.0011	0.0346	0.0246	0.0264	0.0745	0.0134	0.101	8e-04
5	rs386503	158059517	0.92	0.472297109457422	0.86	0.450156947394433	0.119245083524578	0.278737208904261	0.0256	0.0158	0.0172	0.0026	0.1681	0.0047	0.0033	0.0601	0.0011	0.1053	0.13	0.0217	0.0016	0.1442	0.0105	0.0033	0.0028	0.0021	0.0012	0.0347	0.0251	0.0263	0.0753	0.0134	0.0997	9e-04
5	rs112903157	158059903	0.93	0.429746626914861	0.86	0.450156947394433	0.105199034630645	0.268333068128423	0.0256	0.0159	0.0174	0.0026	0.1685	0.0047	0.0032	0.0603	0.0011	0.1047	0.13	0.0217	0.0016	0.144	0.0106	0.0032	0.0027	0.0021	0.0012	0.0348	0.0252	0.0263	0.0756	0.0134	0.099	0.001
5	rs17056005	158069215	0.93	0.429746626914861	0.86	0.450156947394433	0.0836585191390468	0.246779211477227	0.0257	0.0162	0.0175	0.0027	0.1706	0.0047	0.0029	0.0614	0.0013	0.1016	0.1302	0.0224	0.0017	0.1427	0.0111	0.0029	0.0025	0.0021	0.0011	0.0357	0.0257	0.0261	0.077	0.0136	0.0956	0.0013
5	rs78955416	158080512	0.93	0.429746626914861	0.86	0.450156947394433	0.0852092921887306	0.239648551650658	0.0257	0.0162	0.0175	0.0027	0.1705	0.0047	0.0029	0.0614	0.0013	0.1016	0.1301	0.0225	0.0017	0.1427	0.0112	0.0029	0.0025	0.0021	0.0012	0.0356	0.0257	0.0262	0.077	0.0136	0.0956	0.0013
5	rs824852	158084468	0.93	0.429746626914861	0.87	0.405435896572436	0.0876288310721942	0.235115774492863	0.0257	0.0162	0.0175	0.0027	0.1705	0.0047	0.0029	0.0614	0.0013	0.1016	0.1301	0.0225	0.0017	0.1427	0.0112	0.0029	0.0025	0.0021	0.0012	0.0356	0.0257	0.0262	0.0769	0.0136	0.0956	0.0014
5	rs824848	158086455	0.93	0.429746626914861	0.87	0.405435896572436	0.0875814390439385	0.232365587841806	0.0257	0.0162	0.0175	0.0027	0.1705	0.0047	0.0029	0.0613	0.0013	0.1016	0.1301	0.0225	0.0017	0.1427	0.0112	0.0029	0.0025	0.0021	0.0012	0.0356	0.0257	0.0262	0.0769	0.0137	0.0956	0.0013
5	rs1991493	158104515	0.94	0.389848785336034	0.87	0.405435896572436	0.101154486242336	0.227659807517001	0.0257	0.0163	0.0174	0.0025	0.1717	0.0046	0.0026	0.0614	0.0014	0.1006	0.13	0.0231	0.0017	0.1429	0.0113	0.0026	0.0024	0.0022	0.0012	0.0356	0.0261	0.0261	0.0775	0.0137	0.0947	0.0014
5	rs17056089	158107336	0.94	0.389848785336034	0.87	0.405435896572436	0.115519046393991	0.247675215918046	0.0255	0.0166	0.0173	0.0024	0.1729	0.0044	0.002	0.0616	0.0014	0.1004	0.1291	0.0237	0.0017	0.1425	0.0114	0.0022	0.0022	0.0022	0.0012	0.0358	0.0268	0.026	0.0776	0.0136	0.0944	0.0014
5	rs4147383	158145284	0.93	0.429746626914861	0.87	0.405435896572436	0.122050825134845	0.258279806900882	0.0254	0.0167	0.0172	0.0024	0.1732	0.0043	0.0019	0.0617	0.0015	0.1003	0.1287	0.024	0.0018	0.1423	0.0115	0.0021	0.0021	0.0022	0.0012	0.0359	0.0271	0.0261	0.0777	0.0136	0.0943	0.0014
5	rs115975873	158157221	0.93	0.429746626914861	0.86	0.450156947394433	0.120281740145699	0.263519975462864	0.0254	0.0167	0.0172	0.0024	0.1733	0.0043	0.0018	0.0617	0.0015	0.1003	0.1287	0.024	0.0018	0.1422	0.0116	0.0021	0.0021	0.0022	0.0012	0.0359	0.0272	0.0261	0.0777	0.0136	0.0943	0.0014
5	rs12188736	158161210	0.93	0.429746626914861	0.86	0.450156947394433	0.121934336499583	0.255332611016849	0.0254	0.0167	0.0172	0.0024	0.1733	0.0043	0.0018	0.0617	0.0015	0.1003	0.1287	0.024	0.0018	0.1421	0.0116	0.0021	0.0021	0.0022	0.0012	0.0359	0.0272	0.0261	0.0777	0.0136	0.0943	0.0014
5	rs2018466	158162106	0.93	0.429746626914861	0.86	0.450156947394433	0.124955547256599	0.256011788873321	0.0254	0.0167	0.0172	0.0024	0.1734	0.0043	0.0018	0.0618	0.0015	0.1004	0.1287	0.0242	0.0017	0.1421	0.0117	0.0021	0.0021	0.0022	0.0012	0.0359	0.0272	0.0261	0.0777	0.0134	0.0943	0.0015
5	rs7732733	158167192	0.94	0.389848785336034	0.86	0.450156947394433	0.145711718768406	0.239094288042462	0.0255	0.0167	0.0174	0.0023	0.1742	0.0043	0.0015	0.0622	0.0014	0.1009	0.129	0.025	0.0016	0.1416	0.0119	0.0019	0.002	0.0023	0.001	0.0357	0.0273	0.0258	0.0768	0.0133	0.0932	0.0015
5	rs17712788	158182330	0.93	0.429746626914861	0.86	0.450156947394433	0.153714864516889	0.245884239650522	0.0256	0.0167	0.0174	0.0022	0.1749	0.0042	0.0014	0.0622	0.0015	0.1009	0.1296	0.0254	0.0015	0.1408	0.0119	0.0017	0.0019	0.0023	9e-04	0.0359	0.0275	0.0254	0.0763	0.0133	0.0935	0.0015
5	rs114653222	158189246	0.93	0.429746626914861	0.86	0.450156947394433	0.152180390333895	0.242314726367824	0.0255	0.0167	0.0177	0.0022	0.1752	0.0042	0.0013	0.0623	0.0015	0.101	0.1298	0.0255	0.0015	0.1403	0.0119	0.0016	0.0019	0.0022	9e-04	0.0358	0.0275	0.0254	0.0762	0.0132	0.0936	0.0015
5	rs2116727	158193049	0.93	0.429746626914861	0.86	0.450156947394433	0.158304825880648	0.235777369120738	0.0255	0.0167	0.0177	0.0022	0.1753	0.0042	0.0013	0.0621	0.0015	0.101	0.1298	0.0255	0.0015	0.1407	0.0119	0.0016	0.0019	0.0022	9e-04	0.0358	0.0276	0.0254	0.0759	0.0132	0.0936	0.0015
5	rs17056207	158203006	0.93	0.429746626914861	0.85	0.498060230126391	0.15908894174142	0.22591680768876	0.0255	0.0167	0.0177	0.0022	0.1753	0.0042	0.0013	0.0621	0.0015	0.1011	0.1299	0.0255	0.0015	0.1407	0.0119	0.0016	0.0019	0.0022	9e-04	0.0358	0.0276	0.0254	0.0759	0.0132	0.0935	0.0015
5	rs17635991	158222866	0.93	0.429746626914861	0.85	0.498060230126391	0.16183404935416	0.226461027254061	0.0255	0.0168	0.0177	0.0021	0.1755	0.0043	0.0013	0.0621	0.0014	0.1012	0.1301	0.0256	0.0015	0.1405	0.0118	0.0015	0.0019	0.0022	9e-04	0.0358	0.0276	0.0254	0.0758	0.0131	0.0934	0.0015
5	rs75669230	158229364	0.93	0.429746626914861	0.85	0.498060230126391	0.163702587660997	0.225046943191918	0.0255	0.0168	0.0177	0.0021	0.1755	0.0043	0.0014	0.0621	0.0014	0.1012	0.1301	0.0256	0.0015	0.1405	0.0118	0.0015	0.0019	0.0023	9e-04	0.0358	0.0276	0.0253	0.0758	0.0131	0.0934	0.0015
5	rs7719873	158231990	0.93	0.429746626914861	0.85	0.498060230126391	0.163355613796788	0.223635747212116	0.0254	0.0167	0.0178	0.0021	0.1755	0.0043	0.0014	0.0621	0.0014	0.1012	0.13	0.0256	0.0015	0.1405	0.0118	0.0015	0.0019	0.0023	9e-04	0.0358	0.0276	0.0253	0.0758	0.0131	0.0934	0.0015
5	rs75609125	158232531	0.93	0.429746626914861	0.85	0.498060230126391	0.163320940118538	0.224286708853328	0.0254	0.0167	0.0178	0.0021	0.1755	0.0043	0.0014	0.0621	0.0014	0.1012	0.13	0.0256	0.0015	0.1405	0.0118	0.0015	0.0019	0.0023	9e-04	0.0358	0.0276	0.0253	0.0758	0.0131	0.0934	0.0015
5	rs6556366	158242238	0.93	0.429746626914861	0.85	0.498060230126391	0.162559209707351	0.227441694554752	0.0254	0.0167	0.0178	0.0021	0.1756	0.0043	0.0013	0.0622	0.0014	0.1014	0.1302	0.0256	0.0015	0.1405	0.0119	0.0015	0.0019	0.0022	9e-04	0.0359	0.0277	0.0253	0.0758	0.013	0.0932	0.0015
5	rs11954193	158256118	0.93	0.429746626914861	0.85	0.498060230126391	0.166739451817402	0.23599803355432	0.0254	0.0166	0.0178	0.002	0.1756	0.0043	0.0013	0.0623	0.0014	0.1015	0.1303	0.0257	0.0014	0.1405	0.0119	0.0015	0.0018	0.0022	9e-04	0.036	0.0278	0.0253	0.0759	0.0129	0.0929	0.0015
5	rs116640818	158279415	0.93	0.429746626914861	0.85	0.498060230126391	0.178993928795383	0.256804879998099	0.0255	0.0165	0.0177	0.0019	0.176	0.0042	0.0012	0.0624	0.0013	0.102	0.1304	0.0258	0.0014	0.1403	0.012	0.0014	0.0015	0.0021	8e-04	0.036	0.0281	0.0252	0.0757	0.0128	0.0928	0.0015
5	rs17715887	158284985	0.93	0.429746626914861	0.85	0.498060230126391	0.179433076953094	0.255219469931799	0.0255	0.0165	0.0177	0.0019	0.1761	0.0042	0.0012	0.0623	0.0013	0.1021	0.1304	0.0258	0.0014	0.1403	0.012	0.0014	0.0015	0.0021	8e-04	0.0359	0.0281	0.0252	0.0757	0.0128	0.0928	0.0015
5	rs115155079	158286503	0.93	0.429746626914861	0.85	0.498060230126391	0.179909522242179	0.255558940540181	0.0255	0.0165	0.0177	0.0019	0.1762	0.0042	0.0012	0.0623	0.0013	0.1021	0.1304	0.0258	0.0014	0.1403	0.012	0.0014	0.0015	0.0021	8e-04	0.0359	0.0281	0.0252	0.0757	0.0128	0.0928	0.0015
5	rs2072495	158296996	0.93	0.429746626914861	0.85	0.498060230126391	0.184044498912348	0.256464889347854	0.0255	0.0165	0.0176	0.0019	0.1763	0.0042	0.0012	0.0624	0.0013	0.1023	0.1305	0.0259	0.0014	0.1402	0.012	0.0014	0.0014	0.002	8e-04	0.0359	0.0282	0.0252	0.0755	0.0128	0.0928	0.0015
5	rs17543647	158305345	0.93	0.429746626914861	0.85	0.498060230126391	0.183487566917132	0.258506954013813	0.0255	0.0165	0.0176	0.0019	0.1763	0.0042	0.0012	0.0624	0.0013	0.1023	0.1305	0.0259	0.0014	0.1402	0.012	0.0014	0.0014	0.002	8e-04	0.0359	0.0282	0.0252	0.0755	0.0128	0.0928	0.0015
5	rs1001066	158327749	0.93	0.429746626914861	0.85	0.498060230126391	0.183784476443665	0.258620551062643	0.0255	0.0165	0.0176	0.0019	0.1763	0.0042	0.0012	0.0624	0.0013	0.1023	0.1306	0.0259	0.0014	0.1401	0.0121	0.0014	0.0015	0.002	8e-04	0.036	0.0283	0.0251	0.0754	0.0127	0.0927	0.0015
5	rs1469070	158330235	0.93	0.429746626914861	0.85	0.498060230126391	0.184081662246558	0.25578533317104	0.0255	0.0165	0.0176	0.0019	0.1763	0.0042	0.0012	0.0624	0.0013	0.1023	0.1306	0.0259	0.0014	0.1401	0.0121	0.0014	0.0015	0.002	8e-04	0.036	0.0283	0.0251	0.0754	0.0127	0.0927	0.0015
5	rs11747592	158331675	0.93	0.429746626914861	0.85	0.498060230126391	0.183970185194363	0.256464889347854	0.0255	0.0165	0.0176	0.0019	0.1763	0.0042	0.0012	0.0624	0.0013	0.1023	0.1306	0.0259	0.0014	0.1401	0.0121	0.0014	0.0015	0.002	8e-04	0.036	0.0283	0.0251	0.0754	0.0127	0.0927	0.0015
5	rs61052130	158345400	0.93	0.429746626914861	0.85	0.498060230126391	0.191107083496076	0.253637154796602	0.0256	0.0165	0.0175	0.0019	0.1763	0.0042	0.0012	0.0624	0.0014	0.1023	0.1307	0.026	0.0014	0.1399	0.0122	0.0014	0.0015	0.002	8e-04	0.036	0.0284	0.0251	0.0753	0.0126	0.0928	0.0015
5	rs62385381	158350706	0.93	0.429746626914861	0.85	0.498060230126391	0.193584424359606	0.257258421026637	0.0256	0.0166	0.0175	0.0019	0.1763	0.0042	0.0011	0.0624	0.0014	0.1023	0.1307	0.026	0.0015	0.1399	0.0122	0.0014	0.0014	0.002	8e-04	0.036	0.0284	0.025	0.0752	0.0126	0.0928	0.0015
5	rs113255182	158355949	0.93	0.429746626914861	0.85	0.498060230126391	0.19561790404603	0.257598741761976	0.0256	0.0166	0.0175	0.0019	0.1763	0.0042	0.0011	0.0624	0.0014	0.1024	0.1307	0.0261	0.0015	0.1398	0.0122	0.0014	0.0014	0.002	8e-04	0.036	0.0284	0.025	0.0752	0.0126	0.0928	0.0015
5	rs35783415	158357494	0.93	0.429746626914861	0.85	0.498060230126391	0.19658129949975	0.257371845568379	0.0256	0.0166	0.0175	0.0019	0.1763	0.0042	0.0011	0.0624	0.0014	0.1024	0.1307	0.0261	0.0015	0.1398	0.0122	0.0014	0.0014	0.002	8e-04	0.036	0.0284	0.025	0.0752	0.0126	0.0927	0.0015
5	rs78883009	158358654	0.93	0.429746626914861	0.85	0.498060230126391	0.194580465865383	0.258052722464064	0.0256	0.0166	0.0175	0.0019	0.1763	0.0042	0.0011	0.0624	0.0014	0.1024	0.1308	0.0261	0.0015	0.1397	0.0122	0.0014	0.0014	0.002	8e-04	0.036	0.0284	0.025	0.0752	0.0126	0.0927	0.0015
5	rs11747044	158363457	0.93	0.429746626914861	0.85	0.498060230126391	0.194120391927982	0.257598741761976	0.0256	0.0166	0.0175	0.0019	0.1763	0.0042	0.0011	0.0624	0.0014	0.1024	0.1308	0.0261	0.0015	0.1397	0.0122	0.0014	0.0014	0.002	8e-04	0.036	0.0284	0.025	0.0752	0.0126	0.0927	0.0015
5	rs6556376	158382797	0.93	0.429746626914861	0.85	0.498060230126391	0.197006047752622	0.261579556420856	0.0255	0.0166	0.0173	0.0019	0.1763	0.0042	0.0011	0.0624	0.0014	0.1026	0.1309	0.0261	0.0016	0.1395	0.0122	0.0014	0.0014	0.0019	9e-04	0.0361	0.0285	0.0251	0.0752	0.0125	0.0925	0.0016
5	rs62385398	158384091	0.93	0.429746626914861	0.85	0.498060230126391	0.195002746157371	0.26580854189286	0.0255	0.0166	0.0173	0.0019	0.1763	0.0042	0.0011	0.0624	0.0014	0.1026	0.1309	0.0261	0.0016	0.1395	0.0122	0.0014	0.0014	0.0019	9e-04	0.0361	0.0285	0.025	0.0752	0.0125	0.0924	0.0016
5	rs12374526	158395269	0.93	0.429746626914861	0.85	0.498060230126391	0.227782405086979	0.323110535645805	0.0257	0.0167	0.0171	0.0019	0.1761	0.0044	0.0011	0.0627	0.0016	0.1032	0.1319	0.0261	0.0019	0.1386	0.0117	0.0014	0.0013	0.0019	0.001	0.0362	0.0284	0.0245	0.0752	0.0124	0.092	0.0017
5	rs74794061	158399708	0.93	0.429746626914861	0.85	0.498060230126391	0.227950145420154	0.321774202084784	0.0257	0.0167	0.0171	0.0019	0.1761	0.0044	0.0011	0.0627	0.0016	0.1032	0.1319	0.0261	0.0019	0.1386	0.0117	0.0014	0.0013	0.0019	0.001	0.0362	0.0284	0.0245	0.0752	0.0124	0.092	0.0017
5	rs17056369	158400960	0.93	0.429746626914861	0.85	0.498060230126391	0.227950145420154	0.321774202084784	0.0257	0.0167	0.0171	0.0019	0.1761	0.0044	0.0011	0.0627	0.0016	0.1032	0.1319	0.0261	0.0019	0.1386	0.0117	0.0014	0.0013	0.0019	0.001	0.0362	0.0284	0.0245	0.0752	0.0124	0.092	0.0017
5	rs72813904	158401386	0.93	0.429746626914861	0.85	0.498060230126391	0.227950145420154	0.32189561956848	0.0257	0.0167	0.0171	0.0019	0.1761	0.0044	0.0011	0.0627	0.0016	0.1032	0.1319	0.0261	0.0019	0.1386	0.0117	0.0014	0.0013	0.0019	0.001	0.0362	0.0284	0.0245	0.0752	0.0124	0.092	0.0017
5	rs12515233	158417109	0.93	0.429746626914861	0.85	0.498060230126391	0.231742457638215	0.33165241223901	0.0257	0.0167	0.0171	0.0019	0.1761	0.0044	0.0011	0.0627	0.0016	0.1032	0.132	0.0261	0.0019	0.1385	0.0116	0.0014	0.0013	0.0019	0.001	0.0362	0.0284	0.0245	0.0752	0.0124	0.092	0.0018
5	rs13159303	158421063	0.93	0.429746626914861	0.85	0.498060230126391	0.232123600264926	0.335947685820049	0.0257	0.0167	0.0171	0.0019	0.1761	0.0044	0.0011	0.0627	0.0016	0.1032	0.132	0.0261	0.0019	0.1385	0.0116	0.0014	0.0013	0.0019	0.001	0.0362	0.0284	0.0245	0.0752	0.0124	0.092	0.0018
5	rs112805502	158430565	0.93	0.429746626914861	0.85	0.498060230126391	0.229336623847261	0.346321435366202	0.0257	0.0167	0.0171	0.0019	0.1761	0.0044	0.0011	0.0627	0.0016	0.1032	0.1319	0.0261	0.0019	0.1385	0.0116	0.0014	0.0013	0.0019	0.001	0.0362	0.0284	0.0245	0.0752	0.0124	0.092	0.0018
5	rs58785350	158437258	0.93	0.429746626914861	0.85	0.498060230126391	0.225858329102914	0.354161096644246	0.0257	0.0167	0.017	0.0019	0.1761	0.0044	0.0011	0.0626	0.0016	0.1033	0.132	0.0262	0.0019	0.1385	0.0116	0.0014	0.0013	0.0019	0.001	0.0362	0.0284	0.0245	0.0752	0.0124	0.092	0.0018
5	rs35268985	158445402	0.93	0.429746626914861	0.85	0.498060230126391	0.234801324202961	0.353661846823201	0.0257	0.0167	0.017	0.0019	0.176	0.0044	0.0011	0.0625	0.0017	0.1033	0.1319	0.0262	0.0019	0.1384	0.0116	0.0014	0.0013	0.0019	0.001	0.0362	0.0285	0.0244	0.0751	0.0124	0.0921	0.0018
5	rs77551862	158447513	0.93	0.429746626914861	0.85	0.498060230126391	0.231319373318746	0.325057197840578	0.0256	0.0168	0.0171	0.0018	0.1753	0.0044	0.0012	0.0617	0.0018	0.1037	0.1317	0.0266	0.0021	0.1378	0.0118	0.0015	0.0014	0.002	0.0012	0.0363	0.0289	0.0244	0.075	0.0125	0.0917	0.0021
5	rs884120	158448046	0.93	0.429746626914861	0.85	0.498060230126391	0.280748104677179	0.329449702406831	0.0256	0.0168	0.0171	0.0018	0.1752	0.0044	0.0013	0.0615	0.0019	0.1038	0.1308	0.0267	0.0022	0.1376	0.0119	0.0015	0.0014	0.0021	0.0013	0.0369	0.029	0.0243	0.075	0.0125	0.0915	0.0022
5	rs17716979	158449007	0.93	0.429746626914861	0.85	0.498060230126391	0.275277657781996	0.315962096114256	0.0256	0.0168	0.0172	0.0018	0.1752	0.0044	0.0013	0.0613	0.0019	0.1039	0.1309	0.0268	0.0022	0.1374	0.0119	0.0015	0.0014	0.0021	0.0013	0.037	0.0291	0.0243	0.0749	0.0125	0.0914	0.0022
5	rs62385405	158453150	0.93	0.429746626914861	0.85	0.498060230126391	0.262330888565181	0.291263381897018	0.0255	0.0168	0.0172	0.0019	0.1751	0.0044	0.0014	0.0608	0.002	0.1043	0.1312	0.027	0.0021	0.1369	0.012	0.0015	0.0014	0.0021	0.0014	0.037	0.0292	0.0243	0.0748	0.0125	0.0912	0.0022
5	rs7720283	158459721	0.93	0.429746626914861	0.85	0.498060230126391	0.234077087418309	0.280483049118444	0.0253	0.0169	0.0172	0.0019	0.1747	0.0044	0.0016	0.0599	0.002	0.1051	0.1315	0.0273	0.0021	0.1364	0.0121	0.0016	0.0014	0.0023	0.0015	0.0371	0.0295	0.0245	0.0743	0.0126	0.0908	0.0023
5	rs11743393	158461269	0.93	0.429746626914861	0.85	0.498060230126391	0.234502959027781	0.281882125692061	0.0253	0.0169	0.0172	0.0019	0.1747	0.0045	0.0016	0.0599	0.002	0.1051	0.1315	0.0273	0.0021	0.1364	0.0121	0.0016	0.0014	0.0023	0.0015	0.0371	0.0295	0.0245	0.0742	0.0126	0.0908	0.0023
5	rs17056474	158468106	0.93	0.429746626914861	0.85	0.498060230126391	0.23869917781911	0.275834932290775	0.0252	0.0169	0.0172	0.0019	0.1747	0.0045	0.0016	0.0598	0.002	0.1051	0.1315	0.0273	0.0021	0.1363	0.0121	0.0016	0.0014	0.0023	0.0015	0.0372	0.0295	0.0245	0.0742	0.0126	0.0908	0.0023
5	rs17645003	158468775	0.93	0.429746626914861	0.85	0.498060230126391	0.238742208410178	0.275603154425905	0.0252	0.0169	0.0172	0.0019	0.1747	0.0045	0.0016	0.0598	0.002	0.1051	0.1315	0.0273	0.0021	0.1363	0.0121	0.0016	0.0014	0.0023	0.0015	0.0372	0.0295	0.0245	0.0742	0.0126	0.0909	0.0023
5	rs11747753	158470925	0.93	0.429746626914861	0.85	0.498060230126391	0.23681007162089	0.266037737420555	0.0252	0.0169	0.0172	0.002	0.1747	0.0045	0.0016	0.0599	0.002	0.1051	0.1315	0.0273	0.0021	0.1363	0.012	0.0016	0.0014	0.0023	0.0015	0.0372	0.0295	0.0245	0.0742	0.0126	0.0908	0.0023
5	rs17717876	158473367	0.93	0.429746626914861	0.84	0.549223467132668	0.242285283781133	0.265464863944612	0.0252	0.0169	0.0172	0.002	0.1747	0.0045	0.0016	0.0599	0.002	0.1052	0.1315	0.0274	0.0022	0.1363	0.012	0.0016	0.0014	0.0023	0.0015	0.0371	0.0296	0.0244	0.0742	0.0126	0.0908	0.0023
5	rs116081865	158475526	0.93	0.429746626914861	0.84	0.549223467132668	0.242155151974839	0.266037737420555	0.0252	0.0169	0.0172	0.002	0.1746	0.0045	0.0016	0.0599	0.002	0.1051	0.1315	0.0274	0.0022	0.1364	0.012	0.0016	0.0014	0.0023	0.0015	0.037	0.0296	0.0244	0.0742	0.0126	0.0908	0.0023
5	rs10515786	158475986	0.93	0.429746626914861	0.84	0.549223467132668	0.242241902234397	0.265693967193314	0.0252	0.0169	0.0172	0.002	0.1746	0.0045	0.0016	0.0599	0.002	0.1051	0.1315	0.0274	0.0022	0.1364	0.012	0.0016	0.0014	0.0023	0.0015	0.037	0.0296	0.0244	0.0742	0.0126	0.0908	0.0023
5	rs11741461	158482827	0.93	0.429746626914861	0.84	0.549223467132668	0.2314885555718	0.279667907373539	0.0253	0.0169	0.0172	0.002	0.1746	0.0045	0.0017	0.0598	0.002	0.1052	0.1316	0.0274	0.0022	0.1363	0.0121	0.0016	0.0014	0.0023	0.0015	0.0371	0.0296	0.0243	0.0742	0.0126	0.0907	0.0023
5	rs62385433	158485028	0.93	0.429746626914861	0.84	0.549223467132668	0.23229310850238	0.32432679690171	0.0253	0.0169	0.0172	0.002	0.1745	0.0045	0.0017	0.0598	0.002	0.1052	0.1316	0.0274	0.0022	0.1362	0.0121	0.0016	0.0015	0.0023	0.0015	0.0371	0.0296	0.0243	0.0741	0.0126	0.0907	0.0023
5	rs4554266	158490174	0.93	0.429746626914861	0.84	0.549223467132668	0.234162227446173	0.274445166579399	0.0253	0.0169	0.0173	0.002	0.1741	0.0046	0.0017	0.0598	0.002	0.1054	0.1317	0.0276	0.0022	0.1361	0.0122	0.0016	0.0015	0.0023	0.0015	0.037	0.0295	0.0241	0.074	0.0126	0.0906	0.0023
5	rs17056506	158490202	0.93	0.429746626914861	0.84	0.549223467132668	0.233184152487582	0.276414639466011	0.0253	0.0169	0.0173	0.002	0.1741	0.0046	0.0017	0.0598	0.002	0.1055	0.1317	0.0276	0.0022	0.1361	0.0122	0.0016	0.0015	0.0023	0.0015	0.037	0.0295	0.0241	0.0741	0.0125	0.0906	0.0023
5	rs76533940	158496089	0.93	0.429746626914861	0.84	0.549223467132668	0.243327724158662	0.243205543777458	0.0253	0.0169	0.0178	0.0023	0.1725	0.0049	0.002	0.06	0.002	0.1064	0.132	0.0276	0.0022	0.1349	0.0125	0.0018	0.0017	0.0024	0.0016	0.037	0.0296	0.0235	0.0742	0.0125	0.09	0.0024
5	rs62385438	158497639	0.93	0.429746626914861	0.82	0.661616834019215	0.253309208608683	0.257145012194247	0.0254	0.0169	0.018	0.0024	0.1719	0.0051	0.0021	0.0601	0.002	0.1068	0.1322	0.0275	0.0022	0.1344	0.0126	0.0018	0.0018	0.0024	0.0017	0.0371	0.0298	0.0232	0.0743	0.0125	0.0898	0.0025
5	rs76658321	158498061	0.93	0.429746626914861	0.81	0.722979171095748	0.243980500372365	0.280949170924561	0.0254	0.0169	0.018	0.0024	0.1717	0.0051	0.0021	0.0601	0.002	0.1069	0.1322	0.0276	0.0022	0.1342	0.0127	0.0018	0.0018	0.0025	0.0017	0.037	0.0298	0.0231	0.0743	0.0125	0.0897	0.0024
5	rs4921279	158502588	0.92	0.472297109457422	0.81	0.722979171095748	0.157964616547941	0.227332663539369	0.0254	0.0162	0.0182	0.0025	0.166	0.0051	0.0025	0.0603	0.0017	0.1113	0.1331	0.0298	0.0022	0.1313	0.0138	0.0021	0.002	0.0025	0.0017	0.0377	0.0306	0.0214	0.075	0.0122	0.0893	0.0021
5	rs6881196	158503362	0.92	0.472297109457422	0.81	0.722979171095748	0.155730033624531	0.237765735486147	0.0255	0.0162	0.0181	0.0025	0.1658	0.0051	0.0025	0.0603	0.0017	0.1116	0.133	0.0299	0.0022	0.1312	0.0139	0.0021	0.002	0.0025	0.0017	0.0378	0.0306	0.0213	0.0752	0.0122	0.0892	0.002
5	rs1422668	158506134	0.92	0.472297109457422	0.8	0.78786632127418	0.155123856258234	0.22537301434759	0.0255	0.0162	0.0181	0.0025	0.1657	0.0051	0.0025	0.0603	0.0017	0.1116	0.133	0.0299	0.0022	0.1312	0.0139	0.0021	0.002	0.0025	0.0017	0.0378	0.0307	0.0213	0.0752	0.0122	0.0892	0.002
5	rs17056549	158510810	0.92	0.472297109457422	0.8	0.78786632127418	0.155662611720907	0.224178172405594	0.0255	0.0162	0.0181	0.0025	0.1655	0.0051	0.0025	0.0603	0.0017	0.1119	0.133	0.0299	0.0022	0.1312	0.0139	0.0021	0.002	0.0025	0.0017	0.0378	0.0307	0.0213	0.0753	0.0122	0.0892	0.002
5	rs13168903	158517233	0.92	0.472297109457422	0.8	0.78786632127418	0.158304825880648	0.223310497914428	0.0255	0.0162	0.0181	0.0025	0.1641	0.0051	0.0025	0.0602	0.0016	0.1129	0.133	0.0301	0.0022	0.1312	0.0139	0.0022	0.002	0.0025	0.0017	0.0378	0.0307	0.0212	0.0757	0.0122	0.0891	0.002
5	rs73818938	158523624	0.91	0.517562282080777	0.8	0.78786632127418	0.134846216053993	0.188303075145859	0.0255	0.016	0.0179	0.0024	0.1637	0.0051	0.0027	0.0596	0.0015	0.1138	0.1331	0.0305	0.0022	0.1312	0.014	0.0022	0.002	0.0026	0.0016	0.0376	0.0304	0.0215	0.0758	0.0121	0.0894	0.0018
5	rs4921310	158528632	0.91	0.517562282080777	0.8	0.78786632127418	0.130950764076528	0.181991115950317	0.0255	0.016	0.0179	0.0024	0.1636	0.0051	0.0027	0.0594	0.0015	0.1142	0.1331	0.0306	0.0021	0.1311	0.014	0.0022	0.002	0.0026	0.0016	0.0375	0.0303	0.0216	0.0758	0.0121	0.0894	0.0017
5	rs17056569	158531307	0.91	0.517562282080777	0.8	0.78786632127418	0.123219443036617	0.175553532120701	0.0255	0.0159	0.0178	0.0024	0.1634	0.0051	0.0028	0.0592	0.0014	0.1146	0.1333	0.0308	0.0021	0.1311	0.014	0.0023	0.0021	0.0026	0.0015	0.0374	0.0301	0.0216	0.0759	0.012	0.0895	0.0016
5	rs7445366	158531777	0.91	0.517562282080777	0.8	0.78786632127418	0.121498108125075	0.170976327572541	0.0255	0.0159	0.0178	0.0024	0.1634	0.0051	0.0028	0.0591	0.0014	0.1146	0.1332	0.0308	0.0021	0.1311	0.014	0.0023	0.0021	0.0026	0.0015	0.0374	0.0301	0.0216	0.0759	0.012	0.0895	0.0016
5	rs6874660	158539253	0.91	0.517562282080777	0.79	0.8563340912432	0.12234234348891	0.169196738310377	0.0255	0.0159	0.0178	0.0024	0.1633	0.0051	0.0028	0.0591	0.0014	0.1148	0.1332	0.0308	0.0021	0.131	0.014	0.0023	0.0021	0.0026	0.0015	0.0374	0.0301	0.0217	0.0759	0.012	0.0895	0.0016
5	rs76735821	158543750	0.91	0.517562282080777	0.79	0.8563340912432	0.121120814793929	0.169986864259469	0.0255	0.0159	0.0178	0.0024	0.1632	0.0051	0.0029	0.0591	0.0014	0.1148	0.1332	0.0308	0.0021	0.131	0.014	0.0023	0.0021	0.0026	0.0015	0.0374	0.0301	0.0217	0.0759	0.012	0.0895	0.0016
5	rs34440003	158544796	0.91	0.517562282080777	0.79	0.8563340912432	0.120310614468174	0.167915531392717	0.0255	0.0159	0.0178	0.0024	0.1632	0.0051	0.0029	0.0591	0.0014	0.1149	0.1332	0.0308	0.0021	0.131	0.014	0.0023	0.0021	0.0026	0.0015	0.0374	0.0301	0.0217	0.076	0.012	0.0895	0.0016
5	rs270654	158565109	0.9	0.565600701999265	0.8	0.78786632127418	0.119618799069619	0.178460648163086	0.0256	0.016	0.0176	0.0024	0.1625	0.0051	0.0031	0.0601	0.0013	0.1153	0.1335	0.0308	0.0022	0.1311	0.0141	0.0025	0.0021	0.0025	0.0016	0.0372	0.0298	0.0217	0.0758	0.0118	0.0889	0.0014
5	rs7445090	158574195	0.9	0.565600701999265	0.79	0.8563340912432	0.115575387819427	0.175653502228685	0.0256	0.016	0.0177	0.0024	0.1625	0.0051	0.0031	0.0601	0.0013	0.1153	0.1335	0.0308	0.0022	0.131	0.0141	0.0025	0.0021	0.0025	0.0016	0.0372	0.0298	0.0217	0.0758	0.0118	0.0889	0.0014
5	rs115769868	158597492	0.9	0.565600701999265	0.79	0.8563340912432	0.113028919805704	0.164092450458626	0.0257	0.0159	0.0177	0.0024	0.1623	0.0051	0.0031	0.0602	0.0013	0.1155	0.1334	0.0309	0.0021	0.1315	0.0142	0.0024	0.0022	0.0024	0.0015	0.0371	0.0297	0.0217	0.0755	0.0118	0.0888	0.0014
5	rs2060212	158601095	0.9	0.565600701999265	0.79	0.8563340912432	0.112834482093263	0.164971953040269	0.0257	0.0159	0.0177	0.0024	0.1624	0.0051	0.0031	0.0603	0.0013	0.1155	0.1334	0.0309	0.0021	0.1315	0.0142	0.0024	0.0022	0.0024	0.0015	0.0371	0.0297	0.0217	0.0755	0.0118	0.0888	0.0014
5	rs13158488	158603271	0.9	0.565600701999265	0.79	0.8563340912432	0.11325138683043	0.164678601757844	0.0257	0.0159	0.0177	0.0024	0.1624	0.0051	0.0031	0.0603	0.0013	0.1155	0.1333	0.0309	0.0021	0.1315	0.0142	0.0024	0.0022	0.0024	0.0015	0.0371	0.0297	0.0217	0.0755	0.0118	0.0888	0.0014
5	rs1473247	158603571	0.9	0.565600701999265	0.79	0.8563340912432	0.113084511310332	0.165167622530946	0.0257	0.0159	0.0177	0.0024	0.1624	0.0051	0.0031	0.0603	0.0013	0.1155	0.1333	0.0309	0.0021	0.1315	0.0141	0.0024	0.0022	0.0024	0.0015	0.0371	0.0297	0.0217	0.0756	0.0118	0.0888	0.0014
5	rs10076782	158604963	0.9	0.565600701999265	0.79	0.8563340912432	0.108636063274952	0.161269788849261	0.0257	0.0159	0.0177	0.0024	0.1624	0.0051	0.0031	0.0602	0.0013	0.1155	0.1333	0.0309	0.0021	0.1315	0.0141	0.0024	0.0022	0.0024	0.0015	0.0371	0.0297	0.0217	0.0756	0.0121	0.0888	0.0014
5	rs12109660	158607991	0.9	0.565600701999265	0.79	0.8563340912432	0.108798856549966	0.160978777219812	0.0257	0.0159	0.0177	0.0024	0.1624	0.0051	0.0031	0.0602	0.0013	0.1155	0.1333	0.0309	0.0021	0.1315	0.0141	0.0024	0.0022	0.0024	0.0015	0.0371	0.0297	0.0217	0.0755	0.0121	0.0888	0.0014
5	rs79537532	158608838	0.9	0.565600701999265	0.79	0.8563340912432	0.108853154501721	0.161269788849261	0.0257	0.0159	0.0177	0.0024	0.1624	0.0051	0.0031	0.0602	0.0013	0.1155	0.1333	0.0309	0.0021	0.1315	0.0141	0.0024	0.0022	0.0024	0.0015	0.0371	0.0297	0.0217	0.0755	0.0121	0.0888	0.0014
5	rs71593329	158620079	0.9	0.565600701999265	0.79	0.8563340912432	0.108527618232476	0.157501188250261	0.0257	0.0158	0.0177	0.0024	0.1623	0.0051	0.0031	0.0604	0.0013	0.1155	0.1333	0.031	0.0021	0.1315	0.0142	0.0025	0.0022	0.0024	0.0016	0.037	0.0297	0.0218	0.0755	0.0121	0.0887	0.0013
5	rs79349310	158623881	0.9	0.565600701999265	0.79	0.8563340912432	0.108419240227292	0.159526511096453	0.0257	0.0158	0.0177	0.0024	0.1623	0.0051	0.0031	0.0604	0.0013	0.1155	0.1333	0.031	0.0021	0.1315	0.0142	0.0025	0.0022	0.0024	0.0016	0.037	0.0297	0.0218	0.0755	0.0121	0.0886	0.0013
5	rs17720456	158631274	0.9	0.565600701999265	0.79	0.8563340912432	0.108527618232476	0.151955488423524	0.0257	0.0158	0.0177	0.0024	0.1622	0.0051	0.0032	0.0604	0.0013	0.1155	0.1333	0.031	0.0021	0.1315	0.0142	0.0025	0.0022	0.0024	0.0016	0.037	0.0297	0.0219	0.0755	0.0122	0.0886	0.0013
5	rs78251404	158633589	0.9	0.565600701999265	0.79	0.8563340912432	0.108040445019331	0.147514002725203	0.0258	0.0158	0.0177	0.0024	0.1622	0.0051	0.0032	0.0603	0.0013	0.1155	0.1334	0.031	0.0021	0.1315	0.0142	0.0025	0.0022	0.0024	0.0016	0.037	0.0297	0.0219	0.0755	0.0122	0.0886	0.0013
5	rs62378717	158633643	0.9	0.565600701999265	0.79	0.8563340912432	0.108040445019331	0.147702035241836	0.0258	0.0158	0.0177	0.0024	0.1622	0.0051	0.0032	0.0603	0.0013	0.1155	0.1334	0.031	0.0021	0.1315	0.0142	0.0025	0.0022	0.0024	0.0016	0.037	0.0297	0.0219	0.0755	0.0122	0.0886	0.0013
5	rs78357471	158642929	0.9	0.565600701999265	0.8	0.78786632127418	0.111534309197853	0.149870600827366	0.0258	0.0158	0.0178	0.0024	0.1621	0.0051	0.0033	0.0603	0.0014	0.1154	0.1334	0.0311	0.0021	0.1315	0.0143	0.0025	0.0022	0.0024	0.0016	0.037	0.0296	0.0219	0.0754	0.0122	0.0885	0.0014
5	rs11135055	158649549	0.9	0.565600701999265	0.8	0.78786632127418	0.112945564110255	0.145638438187969	0.0258	0.0158	0.0178	0.0024	0.162	0.0051	0.0033	0.0603	0.0014	0.1153	0.1334	0.0311	0.0021	0.1314	0.0143	0.0025	0.0022	0.0024	0.0016	0.037	0.0296	0.0219	0.0754	0.0122	0.0885	0.0014
5	rs7721001	158650814	0.9	0.565600701999265	0.8	0.78786632127418	0.113474123237005	0.14817249413562	0.0258	0.0158	0.0178	0.0024	0.162	0.0051	0.0033	0.0603	0.0014	0.1153	0.1334	0.0311	0.0021	0.1315	0.0144	0.0025	0.0022	0.0024	0.0016	0.037	0.0296	0.0219	0.0754	0.0122	0.0885	0.0014
5	rs72815820	158669913	0.9	0.565600701999265	0.8	0.78786632127418	0.113557718850629	0.137673284872063	0.0257	0.0158	0.018	0.0022	0.1612	0.0051	0.0033	0.0607	0.0015	0.1154	0.1336	0.0314	0.0022	0.131	0.0145	0.0025	0.0022	0.0024	0.0016	0.0371	0.0296	0.022	0.0752	0.0122	0.0883	0.0014
5	rs254845	158671758	0.9	0.565600701999265	0.8	0.78786632127418	0.113140119648758	0.1368491957257	0.0257	0.0158	0.018	0.0022	0.1612	0.0051	0.0033	0.0608	0.0015	0.1154	0.1336	0.0314	0.0022	0.131	0.0146	0.0025	0.0022	0.0024	0.0016	0.0371	0.0296	0.0221	0.0752	0.0122	0.0883	0.0014
5	rs79183626	158684831	0.89	0.616467558766813	0.8	0.78786632127418	0.121992572338899	0.144890643703438	0.0256	0.0159	0.0185	0.002	0.1598	0.0049	0.0035	0.0617	0.0015	0.1154	0.1339	0.0321	0.0023	0.13	0.0149	0.0025	0.0023	0.0024	0.0017	0.0375	0.0295	0.0223	0.0746	0.0122	0.0875	0.0013
5	rs11744690	158687153	0.89	0.616467558766813	0.8	0.78786632127418	0.116705760324531	0.145638438187969	0.0256	0.0159	0.0185	0.002	0.1597	0.0049	0.0035	0.0618	0.0015	0.1154	0.1339	0.0321	0.0023	0.1299	0.0149	0.0025	0.0023	0.0024	0.0017	0.0376	0.0296	0.0224	0.0746	0.0122	0.0875	0.0013
5	rs13153734	158706713	0.89	0.616467558766813	0.81	0.722979171095748	0.113948332781825	0.131672330810134	0.0255	0.0158	0.0186	0.002	0.1597	0.0049	0.0035	0.0618	0.0015	0.1154	0.1339	0.0322	0.0023	0.1297	0.0149	0.0025	0.0023	0.0024	0.0017	0.0376	0.0296	0.0224	0.0746	0.0123	0.0875	0.0013
5	rs80130703	158707934	0.89	0.616467558766813	0.81	0.722979171095748	0.114339772214825	0.133299183761974	0.0255	0.0158	0.0186	0.002	0.1597	0.0049	0.0035	0.0618	0.0015	0.1154	0.1339	0.0322	0.0023	0.1297	0.0149	0.0025	0.0023	0.0024	0.0017	0.0376	0.0296	0.0224	0.0746	0.0123	0.0875	0.0013
5	rs1060642	158708676	0.89	0.616467558766813	0.82	0.661616834019215	0.114507784747925	0.133389780436249	0.0255	0.0158	0.0186	0.002	0.1597	0.0049	0.0035	0.0618	0.0015	0.1154	0.1339	0.0322	0.0023	0.1297	0.0149	0.0025	0.0023	0.0024	0.0017	0.0376	0.0296	0.0224	0.0746	0.0123	0.0875	0.0013
5	rs2082412	158717789	0.89	0.616467558766813	0.82	0.661616834019215	0.119302531683859	0.13859106180516	0.0256	0.0158	0.0186	0.002	0.1596	0.005	0.0036	0.0618	0.0015	0.1154	0.1338	0.0322	0.0023	0.1296	0.0149	0.0026	0.0024	0.0024	0.0017	0.0376	0.0296	0.0224	0.0746	0.0123	0.0874	0.0014
5	rs80020003	158720221	0.89	0.616467558766813	0.83	0.603719568470427	0.119820326719801	0.139326887209051	0.0256	0.0158	0.0186	0.002	0.1596	0.005	0.0036	0.0618	0.0015	0.1154	0.1338	0.0322	0.0023	0.1296	0.0149	0.0026	0.0024	0.0024	0.0017	0.0376	0.0296	0.0224	0.0746	0.0123	0.0873	0.0014
5	rs62378749	158729424	0.89	0.616467558766813	0.82	0.661616834019215	0.121381941601141	0.132213795627726	0.0256	0.0158	0.0186	0.002	0.1595	0.005	0.0037	0.0617	0.0015	0.1155	0.1338	0.0323	0.0023	0.1295	0.015	0.0026	0.0024	0.0024	0.0017	0.0377	0.0296	0.0224	0.0745	0.0123	0.0872	0.0014
5	rs3213119	158743788	0.89	0.616467558766813	0.82	0.661616834019215	0.119935578485868	0.129335498023477	0.0256	0.0159	0.0187	0.0022	0.1593	0.0051	0.0038	0.0616	0.0015	0.1156	0.1337	0.0324	0.0023	0.1293	0.015	0.0027	0.0025	0.0025	0.0017	0.0376	0.0296	0.0224	0.0744	0.0123	0.0869	0.0014
5	rs11574790	158743846	0.89	0.616467558766813	0.82	0.661616834019215	0.119906759195556	0.129604341022581	0.0256	0.0159	0.0187	0.0022	0.1593	0.0051	0.0038	0.0616	0.0015	0.1156	0.1337	0.0324	0.0023	0.1293	0.015	0.0027	0.0025	0.0025	0.0017	0.0376	0.0296	0.0224	0.0744	0.0123	0.0869	0.0014
5	rs3213102	158746596	0.89	0.616467558766813	0.82	0.661616834019215	0.121963452299707	0.134115369812306	0.0256	0.0159	0.0187	0.0022	0.1593	0.0051	0.0038	0.0616	0.0015	0.1157	0.1337	0.0324	0.0023	0.1293	0.015	0.0027	0.0025	0.0025	0.0017	0.0376	0.0295	0.0224	0.0744	0.0123	0.0869	0.0014
5	rs3213094	158750769	0.89	0.616467558766813	0.83	0.603719568470427	0.12237151864408	0.135115418735565	0.0256	0.0159	0.0187	0.0022	0.1594	0.0051	0.0038	0.0616	0.0016	0.1157	0.1336	0.0324	0.0023	0.1293	0.015	0.0027	0.0025	0.0025	0.0017	0.0376	0.0295	0.0224	0.0744	0.0123	0.0868	0.0014
5	rs2546893	158755960	0.89	0.616467558766813	0.82	0.661616834019215	0.122109094888131	0.132394466207228	0.0256	0.0159	0.0187	0.0024	0.1591	0.0053	0.004	0.0613	0.0016	0.1158	0.1331	0.0326	0.0024	0.129	0.0151	0.0028	0.0026	0.0026	0.0018	0.0375	0.0291	0.0225	0.0745	0.0126	0.0867	0.0014
5	rs2546890	158759900	0.89	0.616467558766813	0.82	0.661616834019215	0.140580561636754	0.142469961976645	0.0257	0.016	0.0186	0.0026	0.1585	0.0056	0.0043	0.0613	0.0016	0.1157	0.1327	0.0328	0.0024	0.1275	0.0152	0.0028	0.0028	0.0027	0.0018	0.0373	0.0292	0.0227	0.0748	0.0128	0.0868	0.0014
5	rs138278269	158764560	0.89	0.616467558766813	0.82	0.661616834019215	0.141279588520587	0.106845058101914	0.0257	0.016	0.0187	0.0028	0.1579	0.0058	0.0046	0.0614	0.0016	0.1156	0.1316	0.033	0.0025	0.1269	0.0155	0.003	0.0029	0.0028	0.0019	0.0372	0.0292	0.023	0.0748	0.013	0.0868	0.0014
5	rs73816544	158764938	0.89	0.616467558766813	0.82	0.661616834019215	0.141120536698123	0.110535943064983	0.0257	0.016	0.0187	0.0028	0.1578	0.0058	0.0046	0.0614	0.0016	0.1156	0.1315	0.033	0.0025	0.1269	0.0156	0.0031	0.003	0.0028	0.0019	0.0372	0.0292	0.023	0.0748	0.013	0.0869	0.0014
5	rs112042454	158766570	0.89	0.616467558766813	0.82	0.661616834019215	0.141948775962552	0.109440447081731	0.0257	0.0159	0.0187	0.0028	0.1576	0.0059	0.0047	0.0615	0.0016	0.1156	0.1312	0.0331	0.0025	0.1267	0.0156	0.0031	0.003	0.0028	0.0019	0.0372	0.0292	0.0231	0.0748	0.0131	0.0869	0.0014
5	rs17056705	158769253	0.89	0.616467558766813	0.82	0.661616834019215	0.14249188341654	0.102217816294726	0.0257	0.0159	0.0188	0.0029	0.1573	0.006	0.0049	0.0616	0.0016	0.1156	0.1307	0.0331	0.0025	0.1265	0.0157	0.0032	0.0031	0.0028	0.0019	0.0372	0.0292	0.0232	0.0748	0.0131	0.0868	0.0014
5	rs6556412	158787385	0.89	0.616467558766813	0.82	0.661616834019215	0.135776457568323	0.1069284058188	0.0257	0.0159	0.0188	0.003	0.1571	0.0061	0.005	0.0616	0.0016	0.1155	0.1303	0.0332	0.0025	0.1262	0.0158	0.0033	0.0032	0.0028	0.0019	0.0372	0.0292	0.0234	0.0748	0.0133	0.0868	0.0014
5	rs115569118	158797574	0.89	0.616467558766813	0.82	0.661616834019215	0.136087392827292	0.110367133129176	0.0257	0.0159	0.0188	0.003	0.1571	0.0061	0.005	0.0616	0.0016	0.1155	0.1303	0.0332	0.0025	0.1262	0.0158	0.0033	0.0032	0.0028	0.0019	0.0372	0.0292	0.0234	0.0748	0.0133	0.0868	0.0014
5	rs10045431	158814533	0.89	0.616467558766813	0.82	0.661616834019215	0.134289916870746	0.11814704359979	0.0257	0.0158	0.0187	0.003	0.157	0.0061	0.005	0.0618	0.0015	0.1155	0.1302	0.0332	0.0025	0.1263	0.0158	0.0034	0.0032	0.0028	0.0019	0.0372	0.0292	0.0233	0.0748	0.0133	0.0869	0.0014
5	rs6556416	158818745	0.89	0.616467558766813	0.82	0.661616834019215	0.133212185067754	0.115903683580575	0.0257	0.0158	0.0187	0.003	0.157	0.0061	0.005	0.0618	0.0015	0.1154	0.1302	0.0332	0.0025	0.1263	0.0158	0.0034	0.0032	0.0028	0.0019	0.0372	0.0292	0.0234	0.0748	0.0133	0.0868	0.0014
5	rs6861600	158819615	0.89	0.616467558766813	0.82	0.661616834019215	0.133550337172167	0.118667049711848	0.0257	0.0158	0.0187	0.003	0.157	0.0061	0.005	0.0618	0.0015	0.1154	0.1302	0.0332	0.0025	0.1263	0.0158	0.0034	0.0032	0.0028	0.0019	0.0372	0.0292	0.0234	0.0748	0.0133	0.0868	0.0014
5	rs6887695	158822645	0.89	0.616467558766813	0.82	0.661616834019215	0.139978525013056	0.15663600949477	0.0257	0.0158	0.0187	0.0031	0.1569	0.0061	0.005	0.0618	0.0015	0.1154	0.13	0.0332	0.0025	0.1262	0.0158	0.0034	0.0032	0.0028	0.0019	0.0372	0.0292	0.0234	0.0748	0.0133	0.0868	0.0014
5	rs17388425	158824174	0.89	0.616467558766813	0.82	0.661616834019215	0.171266825682854	0.209685103519305	0.0256	0.0158	0.0187	0.0031	0.1569	0.0062	0.0051	0.0617	0.0015	0.1154	0.1299	0.0332	0.0025	0.1262	0.0159	0.0035	0.0033	0.0028	0.0019	0.0371	0.0293	0.0234	0.0747	0.0133	0.0868	0.0014
5	rs918519	158826357	0.88	0.670214810425093	0.82	0.661616834019215	0.121236828784183	0.142748515665809	0.0252	0.0155	0.0205	0.0051	0.1528	0.0089	0.0075	0.0605	0.0015	0.1101	0.1264	0.0346	0.0026	0.1235	0.0178	0.0067	0.0055	0.0035	0.0022	0.0355	0.0292	0.0251	0.0723	0.0153	0.0854	0.0019
5	rs12188300	158829527	0.87	0.726891327677376	0.83	0.603719568470427	0.188572601757081	0.200935053612401	0.0252	0.0154	0.0208	0.0056	0.1517	0.0096	0.0081	0.0606	0.0013	0.1091	0.1259	0.035	0.0026	0.1231	0.0182	0.0075	0.006	0.0036	0.0021	0.0349	0.0289	0.0254	0.0714	0.0159	0.0854	0.0018
5	rs59321132	158831411	0.87	0.726891327677376	0.83	0.603719568470427	0.200617962624286	0.2105350213719	0.0253	0.0154	0.0208	0.0057	0.1516	0.0096	0.0082	0.0605	0.0013	0.109	0.1258	0.035	0.0026	0.1231	0.0182	0.0076	0.0061	0.0037	0.0021	0.0349	0.0288	0.0254	0.0713	0.0159	0.0853	0.0018
5	rs60689680	158834367	0.87	0.726891327677376	0.83	0.603719568470427	0.228663808117242	0.224938286978408	0.0253	0.0153	0.0209	0.0058	0.1515	0.0097	0.0083	0.0605	0.0012	0.1088	0.1257	0.035	0.0027	0.1231	0.0183	0.0077	0.0062	0.0037	0.0021	0.0348	0.0287	0.0254	0.0711	0.016	0.0852	0.0019
5	rs74663984	158837794	0.87	0.726891327677376	0.83	0.603719568470427	0.242979970289801	0.240980459697896	0.0253	0.0153	0.021	0.0059	0.1513	0.0098	0.0084	0.0604	0.0012	0.1087	0.1257	0.0351	0.0027	0.123	0.0183	0.0079	0.0063	0.0038	0.0021	0.0347	0.0286	0.0254	0.071	0.0161	0.085	0.0019
5	rs76234277	158842452	0.87	0.726891327677376	0.83	0.603719568470427	0.260386414818806	0.255558940540181	0.0254	0.0152	0.021	0.0059	0.1512	0.0099	0.0084	0.0604	0.0012	0.1087	0.1256	0.0351	0.0027	0.123	0.0183	0.008	0.0064	0.0038	0.0021	0.0346	0.0285	0.0254	0.071	0.0162	0.0849	0.0019
5	rs17056747	158843388	0.87	0.726891327677376	0.83	0.603719568470427	0.269175459286886	0.265579407875778	0.0254	0.0152	0.0211	0.006	0.1512	0.0099	0.0084	0.0604	0.0011	0.1087	0.1256	0.0351	0.0027	0.123	0.0183	0.008	0.0064	0.0038	0.0021	0.0346	0.0285	0.0254	0.071	0.0162	0.0849	0.002
5	rs4921495	158844664	0.87	0.726891327677376	0.83	0.603719568470427	0.270049254833761	0.276066770175467	0.0254	0.0152	0.0211	0.006	0.1512	0.0099	0.0084	0.0604	0.0011	0.1086	0.1256	0.0351	0.0027	0.1229	0.0183	0.008	0.0064	0.0038	0.0021	0.0346	0.0286	0.0255	0.071	0.0162	0.0849	0.002
5	rs4921500	158850513	0.87	0.726891327677376	0.83	0.603719568470427	0.277281433414958	0.288439191833232	0.0254	0.0152	0.0211	0.006	0.151	0.01	0.0085	0.0604	0.0011	0.1085	0.1255	0.0351	0.0027	0.1229	0.0184	0.0081	0.0065	0.0038	0.0021	0.0346	0.0285	0.0255	0.071	0.0163	0.0848	0.002
5	rs13357093	158860596	0.86	0.78654304280128	0.83	0.603719568470427	0.287322359111965	0.326031815698004	0.0256	0.0152	0.0211	0.0063	0.1504	0.0101	0.0086	0.0601	0.0011	0.1083	0.1253	0.0353	0.0028	0.1228	0.0185	0.0082	0.0067	0.004	0.0021	0.0344	0.0286	0.0257	0.071	0.0166	0.0842	0.002
5	rs12514042	158860765	0.86	0.78654304280128	0.83	0.603719568470427	0.276768094757621	0.312104827994577	0.0256	0.0152	0.0211	0.0063	0.1503	0.0101	0.0086	0.0602	0.0011	0.1082	0.1253	0.0353	0.0028	0.1228	0.0185	0.0082	0.0067	0.004	0.0021	0.0344	0.0286	0.0257	0.071	0.0166	0.0842	0.002
5	rs1813858	158863113	0.86	0.78654304280128	0.83	0.603719568470427	0.261470732624074	0.394993406185549	0.0256	0.0152	0.0212	0.0066	0.1484	0.0105	0.0089	0.0597	0.0013	0.1076	0.1251	0.0361	0.0031	0.1226	0.0187	0.0085	0.0072	0.0041	0.002	0.0346	0.0289	0.0254	0.0704	0.0179	0.0831	0.002
5	rs12653520	158863249	0.86	0.78654304280128	0.83	0.603719568470427	0.275649860644226	0.404032420911187	0.0256	0.0153	0.0212	0.0067	0.1481	0.0105	0.0089	0.0595	0.0013	0.1076	0.1249	0.0362	0.0031	0.1225	0.0188	0.0085	0.0072	0.0042	0.002	0.0346	0.0289	0.0255	0.0703	0.018	0.083	0.002
5	rs78128874	158863876	0.86	0.78654304280128	0.83	0.603719568470427	0.278543616836402	0.395894769485772	0.0257	0.0153	0.0211	0.0068	0.1476	0.0105	0.0089	0.0589	0.0013	0.1077	0.125	0.0364	0.0031	0.1229	0.0188	0.0085	0.0073	0.0043	0.0021	0.0348	0.0291	0.0255	0.0706	0.0181	0.0825	0.0019
5	rs35630798	158864740	0.86	0.78654304280128	0.83	0.603719568470427	0.304040323589676	0.430294027265082	0.0258	0.0151	0.0211	0.007	0.1471	0.0105	0.0088	0.0582	0.0013	0.1081	0.1253	0.0364	0.0032	0.1225	0.0189	0.0085	0.0074	0.0045	0.0021	0.0351	0.0291	0.0256	0.0705	0.0182	0.0822	0.0019
5	rs7736632	158867212	0.85	0.849213100564478	0.83	0.603719568470427	0.3989054725111	0.427397900932292	0.026	0.015	0.021	0.0072	0.1465	0.0106	0.0087	0.0577	0.0014	0.1084	0.1255	0.0366	0.0032	0.1222	0.0188	0.0085	0.0074	0.0047	0.0022	0.0354	0.0292	0.0257	0.0706	0.0185	0.0819	0.0018
5	rs12513791	158867552	0.85	0.849213100564478	0.83	0.603719568470427	0.400543543519558	0.432535535055125	0.026	0.015	0.0211	0.0072	0.1465	0.0106	0.0087	0.0577	0.0014	0.1084	0.1254	0.0366	0.0032	0.1221	0.0188	0.0085	0.0075	0.0047	0.0022	0.0354	0.0292	0.0258	0.0706	0.0185	0.082	0.0018
5	rs72802201	158868483	0.85	0.849213100564478	0.83	0.603719568470427	0.407300590653105	0.433195395871847	0.026	0.015	0.0211	0.0072	0.1466	0.0106	0.0087	0.0576	0.0014	0.1084	0.1254	0.0366	0.0032	0.1221	0.0187	0.0085	0.0075	0.0047	0.0022	0.0355	0.0292	0.0258	0.0706	0.0185	0.082	0.0018
5	rs79744593	158868877	0.85	0.849213100564478	0.83	0.603719568470427	0.407471669112178	0.434383823819548	0.026	0.015	0.021	0.0072	0.1466	0.0106	0.0087	0.0576	0.0014	0.1084	0.1253	0.0366	0.0032	0.1221	0.0187	0.0085	0.0075	0.0047	0.0022	0.0355	0.0292	0.0258	0.0706	0.0185	0.082	0.0018
5	rs2421183	158874571	0.85	0.849213100564478	0.83	0.603719568470427	0.415264982799414	0.430030526005735	0.026	0.015	0.021	0.0072	0.1466	0.0106	0.0087	0.0576	0.0014	0.1086	0.1252	0.0367	0.0033	0.122	0.0187	0.0085	0.0074	0.0047	0.0022	0.0354	0.0292	0.0258	0.0706	0.0185	0.0821	0.0018
5	rs72804004	158878330	0.85	0.849213100564478	0.83	0.603719568470427	0.433657053702187	0.424507045221054	0.0261	0.015	0.0209	0.0072	0.1465	0.0106	0.0087	0.0578	0.0014	0.1085	0.1253	0.0367	0.0033	0.1217	0.0188	0.0085	0.0074	0.0048	0.0022	0.0354	0.0293	0.0258	0.0707	0.0185	0.082	0.0017
5	rs62377657	158880962	0.85	0.849213100564478	0.83	0.603719568470427	0.452984249284755	0.424900941418479	0.0261	0.015	0.0209	0.0072	0.1466	0.0106	0.0087	0.0578	0.0013	0.1085	0.1254	0.0368	0.0034	0.1214	0.0188	0.0085	0.0074	0.0048	0.0021	0.0354	0.0293	0.0258	0.0707	0.0185	0.0819	0.0017
5	rs6869688	158883027	0.85	0.849213100564478	0.83	0.603719568470427	0.499029677021752	0.420442567764563	0.0261	0.0149	0.0209	0.0072	0.1467	0.0107	0.0087	0.0579	0.0013	0.1086	0.1255	0.0369	0.0034	0.121	0.0189	0.0085	0.0074	0.0048	0.0021	0.0354	0.0293	0.0258	0.0707	0.0186	0.0818	0.0017
5	rs4921502	158884119	0.85	0.849213100564478	0.84	0.549223467132668	0.475367156615022	0.425951812468654	0.0261	0.0149	0.0209	0.0072	0.1467	0.0106	0.0087	0.0579	0.0013	0.1086	0.1254	0.0368	0.0034	0.121	0.0189	0.0086	0.0075	0.0048	0.0021	0.0353	0.0294	0.0257	0.0707	0.0186	0.0818	0.0017
5	rs11744957	158887972	0.85	0.849213100564478	0.84	0.549223467132668	0.450763006410871	0.403902897055773	0.0259	0.0149	0.0209	0.0072	0.1468	0.0106	0.0087	0.0579	0.0013	0.1086	0.1254	0.0369	0.0033	0.121	0.019	0.0085	0.0075	0.0048	0.002	0.0351	0.0293	0.0258	0.0706	0.0187	0.0822	0.0017
5	rs4921503	158891092	0.85	0.849213100564478	0.84	0.549223467132668	0.437430165704245	0.401573417502312	0.0259	0.0149	0.0209	0.0072	0.1468	0.0106	0.0087	0.0579	0.0013	0.1086	0.1255	0.0369	0.0034	0.121	0.019	0.0085	0.0075	0.0048	0.0021	0.0351	0.0293	0.0258	0.0706	0.0187	0.0822	0.0017
5	rs12657996	158904313	0.85	0.849213100564478	0.84	0.549223467132668	0.401731839708162	0.389981945165096	0.0259	0.0149	0.0211	0.0073	0.1466	0.0105	0.0087	0.058	0.0013	0.1085	0.1255	0.0369	0.0034	0.1212	0.019	0.0084	0.0075	0.0047	0.002	0.0351	0.0293	0.0258	0.0705	0.0189	0.082	0.0016
5	rs7706354	158904390	0.85	0.849213100564478	0.86	0.450156947394433	0.385922708734486	0.389853679420715	0.0259	0.0149	0.0211	0.0073	0.1466	0.0105	0.0086	0.058	0.0013	0.1085	0.1255	0.0369	0.0034	0.1212	0.019	0.0084	0.0075	0.0047	0.002	0.0351	0.0293	0.0258	0.0705	0.0189	0.082	0.0016
5	rs10515795	158910642	0.85	0.849213100564478	0.87	0.405435896572436	0.403432473445397	0.373406602093806	0.0259	0.015	0.0211	0.0073	0.1466	0.0103	0.0086	0.0579	0.0013	0.1084	0.1254	0.037	0.0034	0.1213	0.0191	0.0084	0.0074	0.0048	0.0021	0.035	0.0293	0.0258	0.0705	0.0191	0.0818	0.0016
5	rs114799616	158915823	0.85	0.849213100564478	0.88	0.363814363818289	0.415783319719547	0.375943519655592	0.0259	0.015	0.0212	0.0073	0.1466	0.0102	0.0086	0.0578	0.0012	0.1085	0.1254	0.037	0.0034	0.1213	0.0191	0.0083	0.0074	0.0048	0.0021	0.0349	0.0293	0.0258	0.0704	0.0191	0.0818	0.0016
5	rs10866713	158918894	0.85	0.849213100564478	0.88	0.363814363818289	0.415437725916421	0.375562674584918	0.0259	0.015	0.0212	0.0073	0.1466	0.0102	0.0086	0.0578	0.0012	0.1085	0.1252	0.037	0.0034	0.1213	0.0192	0.0083	0.0074	0.0048	0.0021	0.0349	0.0293	0.0258	0.0705	0.0191	0.0818	0.0016
5	rs12188576	158920585	0.85	0.849213100564478	0.88	0.363814363818289	0.420289080336486	0.377340877462839	0.0259	0.015	0.0212	0.0073	0.1466	0.0101	0.0086	0.0578	0.0012	0.1085	0.1252	0.037	0.0034	0.1213	0.0192	0.0083	0.0074	0.0048	0.0021	0.0349	0.0293	0.0258	0.0705	0.0191	0.0818	0.0016
5	rs9313810	158925407	0.85	0.849213100564478	0.88	0.363814363818289	0.452083099645773	0.384988280351675	0.0258	0.015	0.0212	0.0073	0.1467	0.01	0.0086	0.0578	0.0011	0.1086	0.1252	0.0371	0.0033	0.1212	0.0193	0.0083	0.0074	0.0048	0.0021	0.0349	0.0293	0.0259	0.0706	0.0192	0.0818	0.0016
5	rs17728631	158942816	0.85	0.849213100564478	0.88	0.363814363818289	0.499407740457333	0.404161956150176	0.0255	0.0148	0.0211	0.0074	0.1474	0.01	0.0086	0.0578	0.0011	0.1087	0.125	0.0371	0.0033	0.1208	0.0194	0.0083	0.0074	0.0048	0.002	0.0347	0.0294	0.0258	0.0705	0.0194	0.0817	0.0016
5	rs11959014	158944085	0.85	0.849213100564478	0.88	0.363814363818289	0.490809645430245	0.416127518445292	0.0255	0.0148	0.0211	0.0074	0.1475	0.01	0.0086	0.0578	0.0011	0.1088	0.125	0.0371	0.0033	0.1208	0.0194	0.0083	0.0073	0.0048	0.002	0.0346	0.0294	0.0258	0.0705	0.0194	0.0818	0.0016
5	rs75059128	158946130	0.86	0.78654304280128	0.88	0.363814363818289	0.48420653158318	0.31971217204012	0.0242	0.0143	0.0208	0.0078	0.1499	0.0102	0.0083	0.0578	0.0013	0.1086	0.1252	0.037	0.0033	0.1207	0.0193	0.0082	0.0073	0.005	0.002	0.0342	0.0298	0.0255	0.0702	0.0198	0.0815	0.0017
5	rs10074123	158946507	0.86	0.78654304280128	0.88	0.363814363818289	0.523115396964336	0.319833359672414	0.0237	0.0141	0.0207	0.008	0.1509	0.0103	0.0082	0.0578	0.0013	0.1083	0.1252	0.0367	0.0032	0.1209	0.0193	0.0081	0.0073	0.0051	0.0021	0.0341	0.0301	0.0254	0.0701	0.02	0.0814	0.0017
5	rs10037360	158948962	0.87	0.726891327677376	0.88	0.363814363818289	1.53429738376049	0.482072020876729	0.02	0.0125	0.0205	0.0092	0.1577	0.0107	0.0076	0.0576	0.0014	0.1056	0.1268	0.0352	0.0027	0.1228	0.019	0.0079	0.0071	0.0052	0.0019	0.0336	0.0321	0.0243	0.0687	0.0215	0.0807	0.0015
5	rs12659608	158948994	0.87	0.726891327677376	0.88	0.363814363818289	1.53480355461089	0.451512714193527	0.02	0.0124	0.0204	0.0093	0.1578	0.0107	0.0076	0.0576	0.0014	0.1057	0.1268	0.0352	0.0027	0.1228	0.019	0.0079	0.0071	0.0052	0.0019	0.0336	0.0321	0.0244	0.0686	0.0215	0.0807	0.0015
5	rs75379660	158954366	0.88	0.670214810425093	0.89	0.325204496311925	1.61666628025026	0.530038544089094	0.0185	0.0121	0.0201	0.0089	0.162	0.0104	0.0069	0.0574	0.0013	0.1063	0.1304	0.0338	0.0023	0.1245	0.0182	0.0072	0.0066	0.0048	0.0017	0.0329	0.0319	0.0238	0.0681	0.0214	0.081	0.0014
5	rs192024277	158955467	0.88	0.670214810425093	0.9	0.289513196358555	1.59146491652944	0.519495509115706	0.0185	0.0121	0.0201	0.0089	0.1621	0.0104	0.0069	0.0574	0.0013	0.1063	0.1305	0.0338	0.0023	0.1246	0.0181	0.0072	0.0066	0.0048	0.0017	0.0329	0.0319	0.0238	0.068	0.0214	0.081	0.0014
5	rs12188302	158957035	0.88	0.670214810425093	0.9	0.289513196358555	1.53571481472846	0.463431723938066	0.0184	0.0121	0.0201	0.0088	0.1623	0.0104	0.0069	0.0574	0.0013	0.1063	0.1307	0.0337	0.0023	0.1246	0.0181	0.0071	0.0066	0.0048	0.0017	0.0328	0.032	0.0238	0.068	0.0214	0.0811	0.0014
5	rs115663655	158959158	0.88	0.670214810425093	0.9	0.289513196358555	1.5404768025032	0.481800514305484	0.0184	0.0121	0.02	0.0088	0.1625	0.0104	0.0068	0.0574	0.0013	0.1063	0.1308	0.0337	0.0023	0.1247	0.0181	0.0071	0.0065	0.0048	0.0017	0.0328	0.0319	0.0238	0.0679	0.0214	0.0811	0.0014
5	rs79192051	158960794	0.88	0.670214810425093	0.9	0.289513196358555	1.54453376409218	0.454986217456668	0.0184	0.0121	0.02	0.0088	0.1626	0.0104	0.0068	0.0574	0.0013	0.1062	0.1309	0.0337	0.0023	0.1248	0.0181	0.0071	0.0065	0.0048	0.0016	0.0328	0.0319	0.0238	0.0679	0.0214	0.0811	0.0014
5	rs77978458	158965140	0.88	0.670214810425093	0.9	0.289513196358555	1.52934011627748	0.438086714790949	0.0183	0.012	0.0201	0.0088	0.1628	0.0104	0.0068	0.0575	0.0013	0.1062	0.1312	0.0337	0.0023	0.125	0.018	0.007	0.0065	0.0047	0.0016	0.0328	0.0319	0.0238	0.0677	0.0214	0.0811	0.0014
5	rs11135063	158968469	0.88	0.670214810425093	0.9	0.289513196358555	1.53915912237942	0.404032420911187	0.0183	0.012	0.0201	0.0087	0.163	0.0104	0.0067	0.0576	0.0013	0.1065	0.1313	0.0336	0.0023	0.1252	0.0179	0.0069	0.0064	0.0047	0.0016	0.0328	0.0319	0.0238	0.0676	0.0213	0.081	0.0014
5	rs4921508	158972473	0.88	0.670214810425093	0.9	0.289513196358555	1.55377772777132	0.384604894468253	0.0183	0.012	0.0201	0.0087	0.1632	0.0104	0.0066	0.0576	0.0013	0.1066	0.1314	0.0335	0.0023	0.1253	0.0179	0.0069	0.0064	0.0047	0.0016	0.0327	0.0319	0.0238	0.0676	0.0212	0.081	0.0014
5	rs114211800	158973225	0.88	0.670214810425093	0.9	0.289513196358555	1.55479476381492	0.384093878862328	0.0183	0.012	0.0201	0.0087	0.1632	0.0104	0.0066	0.0576	0.0013	0.1066	0.1314	0.0335	0.0022	0.1253	0.0179	0.0069	0.0064	0.0047	0.0016	0.0328	0.0319	0.0238	0.0676	0.0212	0.081	0.0014
5	rs74488941	158974369	0.88	0.670214810425093	0.9	0.289513196358555	1.55448962775255	0.378994171821439	0.0183	0.012	0.0201	0.0087	0.1632	0.0104	0.0066	0.0576	0.0013	0.1066	0.1315	0.0335	0.0022	0.1253	0.0179	0.0069	0.0064	0.0047	0.0016	0.0328	0.0319	0.0238	0.0676	0.0212	0.081	0.0014
5	rs113279033	158974468	0.88	0.670214810425093	0.9	0.289513196358555	1.54930562777761	0.375943519655592	0.0183	0.012	0.0201	0.0087	0.1632	0.0104	0.0066	0.0576	0.0013	0.1066	0.1315	0.0335	0.0022	0.1253	0.0179	0.0069	0.0064	0.0047	0.0016	0.0328	0.0319	0.0238	0.0676	0.0212	0.081	0.0014
5	rs28624860	158976929	0.88	0.670214810425093	0.9	0.289513196358555	1.55276093224823	0.372139955944996	0.0182	0.012	0.0201	0.0087	0.1632	0.0104	0.0066	0.0576	0.0013	0.1066	0.1315	0.0335	0.0022	0.1253	0.0179	0.0069	0.0064	0.0047	0.0016	0.0328	0.0319	0.0238	0.0676	0.0212	0.081	0.0014
5	rs13154113	158980750	0.88	0.670214810425093	0.9	0.289513196358555	1.57334673772603	0.366203013095	0.0182	0.012	0.0201	0.0087	0.1632	0.0104	0.0066	0.0576	0.0013	0.1066	0.1315	0.0335	0.0022	0.1256	0.0179	0.0069	0.0064	0.0046	0.0016	0.0328	0.032	0.0237	0.0676	0.0212	0.081	0.0013
5	rs4478304	158982728	0.88	0.670214810425093	0.9	0.289513196358555	1.54828989161658	0.373153176008252	0.0182	0.012	0.0201	0.0087	0.1632	0.0104	0.0066	0.0576	0.0013	0.1066	0.1315	0.0335	0.0022	0.1256	0.0179	0.0069	0.0064	0.0046	0.0016	0.0328	0.032	0.0237	0.0676	0.0212	0.081	0.0013
5	rs114344163	158983019	0.88	0.670214810425093	0.9	0.289513196358555	1.55276093224823	0.369610304469639	0.0182	0.012	0.0201	0.0087	0.1632	0.0104	0.0066	0.0576	0.0013	0.1066	0.1315	0.0334	0.0022	0.1256	0.0179	0.0069	0.0064	0.0046	0.0016	0.0328	0.032	0.0237	0.0676	0.0212	0.081	0.0013
5	rs116731418	158983379	0.88	0.670214810425093	0.9	0.289513196358555	1.55296427210688	0.371633636829433	0.0182	0.012	0.02	0.0087	0.1632	0.0104	0.0066	0.0576	0.0013	0.1066	0.1315	0.0334	0.0022	0.1256	0.0179	0.0069	0.0064	0.0046	0.0016	0.0328	0.032	0.0237	0.0676	0.0212	0.081	0.0013
5	rs79481254	158993037	0.89	0.616467558766813	0.9	0.289513196358555	1.55550683210689	0.401314814892964	0.018	0.012	0.0201	0.0085	0.1634	0.0105	0.0064	0.0577	0.0013	0.1062	0.1321	0.0331	0.0023	0.1265	0.018	0.0066	0.0064	0.0046	0.0015	0.0329	0.0323	0.0233	0.0674	0.0212	0.0805	0.0014
5	rs10063901	158994526	0.89	0.616467558766813	0.9	0.289513196358555	1.56518224907734	0.401444110477265	0.0179	0.012	0.0201	0.0085	0.1635	0.0105	0.0064	0.0577	0.0013	0.1061	0.1322	0.033	0.0023	0.1267	0.018	0.0066	0.0064	0.0046	0.0015	0.0329	0.0324	0.0232	0.0674	0.0211	0.0805	0.0014
5	rs4921511	159001725	0.89	0.616467558766813	0.9	0.289513196358555	1.62440925062885	0.378612462724672	0.0179	0.012	0.0202	0.0084	0.1636	0.0106	0.0063	0.0576	0.0012	0.1058	0.1326	0.0328	0.0023	0.1272	0.0181	0.0064	0.0064	0.0046	0.0015	0.0329	0.0327	0.023	0.0674	0.0211	0.0802	0.0014
5	rs77063516	159001976	0.89	0.616467558766813	0.9	0.289513196358555	1.62347939727278	0.37607049208189	0.0179	0.012	0.0202	0.0084	0.1637	0.0106	0.0063	0.0576	0.0012	0.1058	0.1326	0.0328	0.0023	0.1272	0.0181	0.0064	0.0064	0.0046	0.0015	0.0329	0.0327	0.023	0.0674	0.0211	0.0802	0.0014
5	rs73313659	159002817	0.89	0.616467558766813	0.9	0.289513196358555	1.62616615828545	0.372773127643343	0.0178	0.012	0.0202	0.0084	0.1637	0.0106	0.0063	0.0576	0.0012	0.1058	0.1326	0.0328	0.0023	0.1272	0.0181	0.0064	0.0064	0.0046	0.0015	0.0329	0.0327	0.023	0.0674	0.0211	0.0802	0.0014
5	rs17729494	159011227	0.89	0.616467558766813	0.9	0.289513196358555	1.65488849821614	0.370621581428709	0.0178	0.012	0.0202	0.0083	0.1637	0.0106	0.0062	0.0576	0.0012	0.1058	0.1329	0.0328	0.0023	0.1274	0.0182	0.0064	0.0064	0.0046	0.0015	0.0328	0.0326	0.0231	0.0674	0.021	0.08	0.0014
5	rs116452362	159011623	0.89	0.616467558766813	0.91	0.256642068151906	1.65478448639432	0.367968643820657	0.0178	0.012	0.0202	0.0083	0.1637	0.0107	0.0062	0.0576	0.0012	0.1058	0.1329	0.0328	0.0023	0.1274	0.0182	0.0064	0.0064	0.0046	0.0015	0.0328	0.0326	0.0231	0.0674	0.021	0.08	0.0014
5	rs62379295	159020059	0.89	0.616467558766813	0.92	0.226487429171296	1.62719994965165	0.357160816239861	0.0178	0.012	0.0203	0.0083	0.1639	0.0107	0.0062	0.0576	0.0013	0.1057	0.1331	0.0327	0.0024	0.1275	0.0182	0.0063	0.0064	0.0046	0.0015	0.0328	0.0326	0.0231	0.0673	0.021	0.0798	0.0015
5	rs76640904	159022234	0.89	0.616467558766813	0.93	0.198940398764014	1.61986510699721	0.34211154935086	0.0178	0.012	0.0202	0.0083	0.1638	0.0107	0.0062	0.0575	0.0013	0.1057	0.1332	0.0327	0.0024	0.1275	0.0182	0.0063	0.0064	0.0046	0.0015	0.0328	0.0326	0.0231	0.0673	0.021	0.0798	0.0015
5	rs116427873	159023536	0.89	0.616467558766813	0.93	0.198940398764014	1.62368601494028	0.339642107574967	0.0178	0.012	0.0202	0.0083	0.1638	0.0107	0.0062	0.0575	0.0013	0.1057	0.1332	0.0327	0.0024	0.1275	0.0182	0.0063	0.0064	0.0046	0.0015	0.0328	0.0326	0.0231	0.0673	0.021	0.0798	0.0015
5	rs59524163	159030176	0.89	0.616467558766813	0.93	0.198940398764014	1.6226530204033	0.336685631407087	0.0178	0.012	0.0203	0.0083	0.1638	0.0107	0.0062	0.0576	0.0013	0.1057	0.1333	0.0327	0.0024	0.1275	0.0182	0.0063	0.0064	0.0046	0.0015	0.0328	0.0325	0.0231	0.0673	0.0209	0.0798	0.0015
5	rs17056838	159041676	0.89	0.616467558766813	0.96	0.130782650589638	1.63237241727999	0.326885308073674	0.0178	0.0121	0.0203	0.0082	0.1638	0.0107	0.0062	0.0576	0.0013	0.1057	0.1334	0.0327	0.0024	0.1275	0.0182	0.0063	0.0064	0.0046	0.0015	0.0328	0.0325	0.0231	0.0673	0.0209	0.0797	0.0015
5	rs5014830	159042174	0.89	0.616467558766813	0.96	0.130782650589638	1.62906136415917	0.332019946970045	0.0178	0.0121	0.0203	0.0082	0.1638	0.0107	0.0062	0.0576	0.0013	0.1057	0.1334	0.0327	0.0024	0.1275	0.0182	0.0063	0.0064	0.0046	0.0015	0.0328	0.0325	0.0231	0.0673	0.0209	0.0797	0.0015
5	rs35595526	159052545	0.89	0.616467558766813	0.96	0.130782650589638	1.63071659136217	0.352165307470376	0.0177	0.0121	0.0202	0.0082	0.1639	0.0107	0.0062	0.0575	0.0013	0.1056	0.1335	0.0327	0.0024	0.1276	0.0182	0.0062	0.0064	0.0046	0.0015	0.0329	0.0325	0.0231	0.0672	0.0209	0.0796	0.0016
5	rs35374363	159060512	0.89	0.616467558766813	0.96	0.130782650589638	1.63837979954169	0.345081692514103	0.0177	0.0121	0.0202	0.0082	0.1638	0.0107	0.0062	0.0574	0.0013	0.1058	0.1335	0.0327	0.0025	0.1276	0.0182	0.0062	0.0064	0.0047	0.0016	0.0329	0.0325	0.0231	0.0671	0.0209	0.0796	0.0016
5	rs116587742	159084199	0.89	0.616467558766813	0.96	0.130782650589638	1.6246159104948	0.333245919667993	0.0176	0.0122	0.0202	0.0082	0.1638	0.0107	0.0061	0.0572	0.0014	0.1063	0.1336	0.0327	0.0026	0.1275	0.0182	0.0062	0.0063	0.0047	0.0016	0.033	0.0324	0.023	0.0669	0.0208	0.0795	0.0017
5	rs889051	159095489	0.9	0.565600701999265	0.96	0.130782650589638	1.615634882405	0.346693607835609	0.0175	0.0122	0.0202	0.0081	0.1636	0.0107	0.0061	0.0569	0.0015	0.1068	0.1339	0.0326	0.0027	0.1275	0.018	0.0061	0.0063	0.0048	0.0017	0.0331	0.0324	0.0229	0.0667	0.0207	0.0795	0.0019
5	rs60322448	159097734	0.9	0.565600701999265	0.96	0.130782650589638	1.610790463807	0.328349957995155	0.0175	0.0122	0.0202	0.0081	0.1636	0.0107	0.0061	0.057	0.0015	0.1069	0.1339	0.0326	0.0027	0.1275	0.018	0.0061	0.0063	0.0048	0.0017	0.0331	0.0324	0.0229	0.0667	0.0206	0.0795	0.0019
5	rs62379300	159098418	0.9	0.565600701999265	0.96	0.130782650589638	1.60965741481604	0.327983615755544	0.0175	0.0122	0.0202	0.0081	0.1636	0.0107	0.0061	0.057	0.0015	0.1069	0.1339	0.0326	0.0027	0.1275	0.018	0.0061	0.0063	0.0048	0.0017	0.0331	0.0324	0.0229	0.0667	0.0206	0.0795	0.0019
5	rs4921517	159101090	0.9	0.565600701999265	0.96	0.130782650589638	1.58900384800232	0.340999659973837	0.0175	0.0122	0.0202	0.0081	0.1638	0.0107	0.0061	0.0569	0.0015	0.1069	0.1339	0.0325	0.0027	0.1275	0.0179	0.0061	0.0063	0.0048	0.0017	0.0331	0.0325	0.0229	0.0665	0.0206	0.0795	0.0019
5	rs79024765	159102501	0.9	0.565600701999265	0.96	0.130782650589638	1.53207095168077	0.359289978226633	0.0175	0.0122	0.0202	0.008	0.164	0.0107	0.0061	0.0569	0.0015	0.1066	0.1339	0.0325	0.0027	0.1276	0.0179	0.0061	0.0063	0.0048	0.0017	0.0333	0.0325	0.0229	0.0664	0.0206	0.0795	0.0019
5	rs78905194	159103442	0.9	0.565600701999265	0.96	0.130782650589638	1.44576887860319	0.333368589357031	0.0175	0.0123	0.0201	0.0079	0.1642	0.0106	0.006	0.0568	0.0015	0.1061	0.134	0.0324	0.0028	0.1278	0.0177	0.0061	0.0063	0.0049	0.0018	0.0336	0.0325	0.0229	0.0662	0.0206	0.0796	0.002
5	rs6868307	159109463	0.9	0.565600701999265	0.96	0.130782650589638	1.43261734556058	0.325057197840578	0.0175	0.0123	0.0201	0.0079	0.1643	0.0106	0.006	0.0568	0.0015	0.1061	0.134	0.0324	0.0028	0.1278	0.0177	0.0061	0.0063	0.0049	0.0018	0.0336	0.0325	0.0229	0.0662	0.0206	0.0796	0.002
5	rs11956664	159120954	0.9	0.565600701999265	0.96	0.130782650589638	1.40419375363988	0.317170368243561	0.0175	0.0124	0.0202	0.0078	0.1642	0.0106	0.006	0.0567	0.0015	0.106	0.134	0.0324	0.0028	0.1278	0.0177	0.0061	0.0064	0.0049	0.0017	0.0337	0.0325	0.0229	0.0662	0.0206	0.0796	0.002
5	rs3962107	159122373	0.9	0.565600701999265	0.96	0.130782650589638	1.40419375363988	0.322138494996143	0.0174	0.0123	0.0202	0.0078	0.1642	0.0107	0.006	0.0568	0.0015	0.1061	0.1341	0.0324	0.0028	0.1278	0.0177	0.0061	0.0064	0.0049	0.0017	0.0337	0.0325	0.0229	0.0663	0.0206	0.0796	0.002
5	rs10476304	159124694	0.9	0.565600701999265	0.96	0.130782650589638	1.37413551206013	0.402478886777698	0.0174	0.0123	0.0201	0.0078	0.1642	0.0106	0.006	0.0567	0.0015	0.1061	0.1341	0.0324	0.0028	0.1279	0.0177	0.0061	0.0064	0.0048	0.0017	0.0337	0.0325	0.0229	0.0662	0.0206	0.0797	0.002
5	rs11955098	159129186	0.9	0.565600701999265	0.96	0.130782650589638	1.41400497517564	0.4626256363958	0.0174	0.0123	0.0201	0.0078	0.1643	0.0107	0.006	0.0566	0.0015	0.106	0.1342	0.0324	0.0027	0.1279	0.0176	0.0061	0.0064	0.0047	0.0017	0.0337	0.0325	0.0229	0.0663	0.0205	0.0796	0.002
5	rs116680329	159129546	0.91	0.517562282080777	0.96	0.130782650589638	1.39743884286594	0.445650545682155	0.0173	0.0123	0.0199	0.0078	0.1645	0.0106	0.006	0.0566	0.0014	0.1061	0.1343	0.0324	0.0027	0.1279	0.0176	0.0061	0.0064	0.0047	0.0017	0.0337	0.0326	0.0229	0.0663	0.0204	0.0796	0.0019
5	rs11951954	159130861	0.91	0.517562282080777	0.96	0.130782650589638	1.36549521265284	0.488055122055751	0.0173	0.0123	0.0194	0.0077	0.1648	0.0105	0.0059	0.0565	0.0014	0.1064	0.1347	0.0325	0.0027	0.128	0.0176	0.0061	0.0063	0.0045	0.0017	0.0337	0.0327	0.0228	0.0664	0.0202	0.0797	0.0019
5	rs73301676	159132048	0.91	0.517562282080777	0.96	0.130782650589638	1.34914473101848	0.506529578772259	0.0173	0.0123	0.0194	0.0077	0.1649	0.0105	0.0059	0.0565	0.0014	0.1065	0.1348	0.0325	0.0027	0.128	0.0176	0.0061	0.0063	0.0045	0.0017	0.0338	0.0327	0.0228	0.0664	0.0202	0.0797	0.0019
5	rs11135082	159137396	0.93	0.429746626914861	0.96	0.130782650589638	1.25768954869373	0.338902285951402	0.017	0.0125	0.0197	0.0075	0.1642	0.0106	0.0058	0.0546	0.0013	0.1066	0.1358	0.0322	0.0026	0.1275	0.0179	0.0061	0.0064	0.0043	0.0019	0.0341	0.0335	0.0237	0.0668	0.02	0.0793	0.0019
5	rs34884839	159137972	0.94	0.389848785336034	0.96	0.130782650589638	1.22924260418768	0.411043539350874	0.0168	0.0127	0.0198	0.0073	0.1638	0.0103	0.0057	0.053	0.0012	0.1071	0.1372	0.0321	0.0025	0.1268	0.0182	0.0059	0.0063	0.004	0.0021	0.0345	0.0342	0.024	0.0674	0.0198	0.0792	0.0018
5	rs6894233	159145281	0.96	0.3177447436144	0.96	0.130782650589638	1.38971987765493	0.591369248676502	0.0163	0.013	0.0203	0.007	0.1629	0.0099	0.0056	0.0501	0.001	0.1081	0.1388	0.0315	0.0026	0.1266	0.0186	0.0057	0.0063	0.0034	0.0024	0.0348	0.0356	0.0243	0.0686	0.0196	0.0791	0.0017
5	rs56084579	159156091	0.96	0.3177447436144	0.96	0.130782650589638	1.29103422472903	0.495150429884833	0.0163	0.013	0.0204	0.007	0.1628	0.0098	0.0056	0.0501	0.0011	0.1082	0.1387	0.0314	0.0025	0.1267	0.0185	0.0057	0.0062	0.0034	0.0024	0.0349	0.0357	0.0243	0.0686	0.0197	0.079	0.0017
5	rs7711772	159157524	0.96	0.3177447436144	0.98	0.0961760782036991	1.27068538581136	0.452847845910839	0.0163	0.013	0.0204	0.007	0.1628	0.0098	0.0056	0.0501	0.0011	0.1082	0.1387	0.0314	0.0025	0.1267	0.0185	0.0057	0.0062	0.0034	0.0024	0.0349	0.0357	0.0243	0.0686	0.0197	0.079	0.0017
5	rs74822939	159160460	0.96	0.3177447436144	0.98	0.0961760782036991	1.26210991353819	0.437954324215584	0.0163	0.013	0.0204	0.007	0.1629	0.0098	0.0056	0.0501	0.0011	0.1082	0.1387	0.0314	0.0025	0.1267	0.0185	0.0057	0.0062	0.0034	0.0024	0.0349	0.0357	0.0243	0.0686	0.0196	0.079	0.0017
5	rs36053321	159164194	0.96	0.3177447436144	0.98	0.0961760782036991	1.25496506074011	0.426608961834101	0.0163	0.013	0.0204	0.007	0.1629	0.0098	0.0056	0.0501	0.0011	0.1082	0.1386	0.0314	0.0025	0.1267	0.0185	0.0057	0.0062	0.0034	0.0024	0.0349	0.0357	0.0243	0.0687	0.0196	0.079	0.0017
5	rs31970	159165321	0.96	0.3177447436144	0.98	0.0961760782036991	1.25515288359535	0.430030526005735	0.0163	0.013	0.0204	0.007	0.1629	0.0098	0.0056	0.0501	0.0011	0.1082	0.1386	0.0314	0.0025	0.1267	0.0185	0.0057	0.0062	0.0034	0.0024	0.0349	0.0357	0.0243	0.0687	0.0196	0.079	0.0017
5	rs56200940	159165829	0.96	0.3177447436144	0.98	0.0961760782036991	1.25534071724894	0.433987584331705	0.0163	0.013	0.0204	0.007	0.1629	0.0098	0.0056	0.0501	0.0011	0.1082	0.1386	0.0314	0.0025	0.1267	0.0185	0.0057	0.0062	0.0034	0.0024	0.0349	0.0357	0.0243	0.0687	0.0196	0.079	0.0017
5	rs62379337	159166359	0.96	0.3177447436144	0.98	0.0961760782036991	1.2552467990724	0.435176592956744	0.0163	0.013	0.0204	0.007	0.1628	0.0098	0.0056	0.0501	0.0011	0.1082	0.1386	0.0314	0.0025	0.1267	0.0185	0.0057	0.0062	0.0034	0.0024	0.0349	0.0357	0.0243	0.0687	0.0196	0.0791	0.0017
5	rs17057062	159175966	0.96	0.3177447436144	0.98	0.0961760782036991	1.3814325007586	0.553529584155357	0.0162	0.013	0.0204	0.0069	0.1629	0.0097	0.0056	0.05	0.0011	0.1083	0.1385	0.0314	0.0025	0.1267	0.0185	0.0057	0.0062	0.0034	0.0024	0.035	0.0358	0.0243	0.0687	0.0196	0.0791	0.0017
5	rs75656683	159178214	0.96	0.3177447436144	0.98	0.0961760782036991	1.42561481772197	0.524621674245552	0.0162	0.013	0.0204	0.0069	0.1629	0.0097	0.0056	0.0499	0.0011	0.1082	0.1384	0.0315	0.0025	0.1266	0.0185	0.0056	0.0063	0.0035	0.0025	0.035	0.0358	0.0243	0.0689	0.0196	0.0791	0.0017
5	rs55644205	159178342	0.96	0.3177447436144	0.98	0.0961760782036991	1.4543957439162	0.526009287903278	0.0162	0.0129	0.0204	0.0069	0.1628	0.0097	0.0056	0.0499	0.0011	0.1082	0.1383	0.0315	0.0025	0.1266	0.0185	0.0056	0.0062	0.0034	0.0025	0.035	0.0358	0.0243	0.0689	0.0196	0.0791	0.0016
5	rs35343867	159183740	0.98	0.255415240389183	0.98	0.0961760782036991	1.56395889677268	0.469893597831811	0.0153	0.0135	0.0202	0.0068	0.1636	0.0093	0.0056	0.0484	0.0012	0.1082	0.137	0.0319	0.0026	0.1263	0.0188	0.0055	0.0065	0.0033	0.0028	0.0364	0.0363	0.0241	0.0694	0.0191	0.0803	0.0013
5	rs1432714	159183922	0.98	0.255415240389183	0.98	0.0961760782036991	1.54900088162885	0.441665287460295	0.0153	0.0135	0.0202	0.0068	0.1636	0.0093	0.0056	0.0484	0.0012	0.1082	0.137	0.0319	0.0026	0.1263	0.0188	0.0055	0.0065	0.0033	0.0028	0.0364	0.0363	0.0241	0.0694	0.0191	0.0802	0.0013
5	rs6888759	159184331	0.98	0.255415240389183	0.98	0.0961760782036991	1.56987495999841	0.448845578814272	0.0153	0.0135	0.0202	0.0068	0.1636	0.0093	0.0056	0.0484	0.0012	0.1082	0.137	0.0319	0.0026	0.1263	0.0188	0.0055	0.0065	0.0033	0.0028	0.0364	0.0363	0.0241	0.0694	0.0191	0.0802	0.0013
5	rs72808107	159190335	0.98	0.255415240389183	0.98	0.0961760782036991	1.61182075568741	0.459673131778485	0.0152	0.0137	0.0202	0.0068	0.1636	0.0092	0.0056	0.0483	0.0012	0.1082	0.1367	0.0322	0.0026	0.1263	0.0188	0.0055	0.0065	0.0034	0.0028	0.0366	0.0361	0.024	0.0697	0.0189	0.0802	0.0013
5	rs6885791	159193485	0.98	0.255415240389183	0.98	0.0961760782036991	1.59639115154826	0.474349628098756	0.0152	0.0138	0.0202	0.0068	0.1636	0.0092	0.0056	0.0482	0.0012	0.1083	0.1365	0.0324	0.0027	0.1262	0.0188	0.0055	0.0065	0.0034	0.0029	0.0366	0.0359	0.024	0.0698	0.0188	0.0801	0.0013
5	rs62379341	159194056	0.98	0.255415240389183	0.98	0.0961760782036991	1.57324458719766	0.460209581948691	0.0152	0.0138	0.0202	0.0068	0.1636	0.0092	0.0056	0.0482	0.0012	0.1084	0.1364	0.0325	0.0026	0.1262	0.0188	0.0055	0.0065	0.0034	0.0029	0.0367	0.0358	0.024	0.0698	0.0188	0.0801	0.0013
5	rs72808109	159194086	0.98	0.255415240389183	0.98	0.0961760782036991	1.57467491186772	0.457662907987142	0.0152	0.0138	0.0202	0.0068	0.1636	0.0092	0.0056	0.0482	0.0012	0.1084	0.1364	0.0325	0.0026	0.1262	0.0188	0.0055	0.0065	0.0034	0.0029	0.0367	0.0358	0.024	0.0698	0.0188	0.0801	0.0013
5	rs115029012	159199338	0.98	0.255415240389183	0.98	0.0961760782036991	1.57753696440697	0.455387457505408	0.0152	0.0139	0.0203	0.0067	0.1633	0.0091	0.0056	0.048	0.0013	0.1086	0.1363	0.0326	0.0027	0.1262	0.0189	0.0055	0.0065	0.0035	0.0029	0.0368	0.0357	0.024	0.0699	0.0188	0.08	0.0013
5	rs55756977	159213495	0.98	0.255415240389183	0.98	0.0961760782036991	1.3787066000711	0.428187232058917	0.0151	0.0142	0.0204	0.0066	0.1628	0.009	0.0056	0.0477	0.0013	0.109	0.1362	0.0329	0.0028	0.1262	0.0191	0.0055	0.0064	0.0036	0.003	0.0369	0.0354	0.0239	0.0702	0.0186	0.0797	0.0014
5	rs115809538	159216154	0.98	0.255415240389183	0.98	0.0961760782036991	1.38162728499895	0.433327400364691	0.0151	0.0142	0.0204	0.0066	0.1628	0.009	0.0056	0.0477	0.0013	0.109	0.1362	0.0329	0.0028	0.1262	0.0191	0.0054	0.0064	0.0036	0.003	0.0369	0.0354	0.0239	0.0703	0.0186	0.0797	0.0014
5	rs17733689	159220255	0.98	0.255415240389183	0.98	0.0961760782036991	1.358036405802	0.421359429142685	0.0151	0.0142	0.0204	0.0066	0.1627	0.009	0.0056	0.0477	0.0014	0.109	0.1362	0.0329	0.0028	0.1262	0.0191	0.0054	0.0064	0.0036	0.003	0.037	0.0354	0.0239	0.0703	0.0186	0.0798	0.0014
5	rs78290324	159221715	0.98	0.255415240389183	0.98	0.0961760782036991	1.3698613500742	0.439278710089211	0.0152	0.0142	0.0204	0.0066	0.1627	0.009	0.0056	0.0477	0.0014	0.109	0.1361	0.0329	0.0028	0.1262	0.0191	0.0054	0.0064	0.0036	0.003	0.037	0.0354	0.0239	0.0703	0.0186	0.0798	0.0014
5	rs76557783	159227441	0.98	0.255415240389183	0.98	0.0961760782036991	1.38718294966614	0.440471568273894	0.0152	0.0142	0.0204	0.0066	0.1627	0.009	0.0056	0.0476	0.0014	0.1088	0.1361	0.0329	0.0028	0.1263	0.0191	0.0054	0.0064	0.0037	0.003	0.0369	0.0354	0.0239	0.0703	0.0186	0.0798	0.0014
5	rs6893930	159227827	0.98	0.255415240389183	0.98	0.0961760782036991	1.41823160069747	0.42779251752812	0.0151	0.0142	0.0204	0.0066	0.1627	0.009	0.0056	0.0477	0.0014	0.1087	0.1361	0.033	0.0028	0.1263	0.0191	0.0054	0.0064	0.0037	0.0031	0.037	0.0354	0.0239	0.0703	0.0186	0.0798	0.0014
5	rs114258582	159228921	0.98	0.255415240389183	0.95	0.15120882267165	1.44547173825062	0.47137772545368	0.0151	0.0142	0.0204	0.0066	0.1626	0.009	0.0056	0.0476	0.0014	0.1087	0.136	0.033	0.0028	0.1263	0.0191	0.0054	0.0064	0.0037	0.0031	0.037	0.0354	0.0239	0.0703	0.0186	0.0798	0.0014
5	rs4558971	159237381	0.98	0.255415240389183	0.95	0.15120882267165	1.49370017542398	0.50282070914233	0.0151	0.0143	0.0204	0.0065	0.1626	0.0089	0.0056	0.0475	0.0014	0.1088	0.136	0.0331	0.0028	0.1264	0.0192	0.0054	0.0064	0.0037	0.0031	0.0369	0.0353	0.024	0.0704	0.0186	0.0798	0.0015
5	rs9313825	159238827	0.98	0.255415240389183	0.95	0.15120882267165	1.52560073434162	0.51521037583854	0.0151	0.0143	0.0204	0.0065	0.1626	0.0089	0.0056	0.0475	0.0014	0.1087	0.136	0.0331	0.0028	0.1264	0.0192	0.0054	0.0064	0.0037	0.0031	0.0369	0.0353	0.024	0.0704	0.0187	0.0797	0.0015
5	rs76393220	159243478	0.98	0.255415240389183	0.95	0.15120882267165	1.70550072671436	0.53323960954021	0.015	0.0143	0.0204	0.0065	0.1625	0.0089	0.0056	0.0474	0.0012	0.1088	0.136	0.0331	0.0028	0.1264	0.0192	0.0054	0.0064	0.0037	0.0031	0.0369	0.0353	0.024	0.0703	0.0188	0.0798	0.0015
5	rs6886325	159245236	0.98	0.255415240389183	0.95	0.15120882267165	1.75994025635425	0.507217165203945	0.015	0.0143	0.0204	0.0065	0.1625	0.0089	0.0056	0.0473	0.0012	0.1089	0.1359	0.0331	0.0028	0.1264	0.0193	0.0054	0.0064	0.0037	0.0032	0.0369	0.0352	0.0241	0.0703	0.0188	0.0798	0.0015
5	rs115099906	159246785	0.98	0.255415240389183	0.95	0.15120882267165	1.75951512688603	0.493510723174862	0.015	0.0143	0.0204	0.0065	0.1625	0.0089	0.0056	0.0473	0.0012	0.1089	0.1359	0.0331	0.0028	0.1264	0.0193	0.0054	0.0064	0.0037	0.0032	0.0369	0.0352	0.0241	0.0703	0.0188	0.0798	0.0015
5	rs17057166	159248014	0.98	0.255415240389183	0.95	0.15120882267165	1.75823995303382	0.497338866831502	0.015	0.0143	0.0204	0.0065	0.1625	0.0089	0.0056	0.0473	0.0012	0.1089	0.1359	0.0331	0.0028	0.1264	0.0193	0.0054	0.0064	0.0037	0.0032	0.0369	0.0352	0.0241	0.0702	0.0188	0.0798	0.0015
5	rs7714370	159252143	0.98	0.255415240389183	0.95	0.15120882267165	1.82325076986923	0.527814555836405	0.0149	0.0143	0.0204	0.0065	0.1625	0.0089	0.0055	0.0472	0.0012	0.1092	0.1357	0.033	0.0027	0.1264	0.0194	0.0054	0.0064	0.0038	0.0032	0.037	0.0351	0.0242	0.0703	0.0187	0.0799	0.0015
5	rs17057170	159257060	0.99	0.227721472602965	0.95	0.15120882267165	1.70697270167698	0.391907333697886	0.0146	0.0145	0.0203	0.0063	0.1623	0.0088	0.0055	0.0468	0.0013	0.1098	0.1355	0.0329	0.0029	0.1266	0.0196	0.0054	0.0064	0.0039	0.0032	0.037	0.0349	0.0242	0.0702	0.0187	0.0802	0.0015
5	rs11750868	159264675	1	0.202230525110681	0.95	0.15120882267165	1.49670861326009	0.445650545682155	0.0144	0.0148	0.0202	0.0062	0.1621	0.0086	0.0058	0.0461	0.0015	0.1106	0.1347	0.0326	0.0031	0.1267	0.02	0.0055	0.0065	0.0043	0.0033	0.0371	0.0345	0.0243	0.0699	0.0186	0.0805	0.0017
5	rs10055997	159266781	1	0.202230525110681	0.95	0.15120882267165	1.44487752517949	0.459941336339199	0.0145	0.0148	0.0203	0.0062	0.1623	0.0085	0.0058	0.0459	0.0015	0.1104	0.1345	0.0327	0.0032	0.1267	0.02	0.0055	0.0064	0.0043	0.0033	0.0371	0.0344	0.0242	0.0702	0.0186	0.0804	0.0017
5	rs6881745	159268879	1	0.202230525110681	0.95	0.15120882267165	1.36520432273471	0.416911174792667	0.0146	0.0149	0.0203	0.0061	0.1624	0.0085	0.0058	0.0455	0.0015	0.1104	0.1344	0.0324	0.0032	0.1267	0.02	0.0055	0.0064	0.0043	0.0033	0.0372	0.0344	0.0241	0.0705	0.0185	0.0806	0.0017
5	rs72808131	159272335	1.02	0.157502178544443	0.95	0.15120882267165	0.905362676731769	0.453248588211862	0.0153	0.0159	0.0201	0.0056	0.1637	0.0078	0.0064	0.0448	0.0019	0.1096	0.1339	0.0303	0.0035	0.1248	0.0206	0.0055	0.0064	0.005	0.0031	0.0383	0.0338	0.0236	0.0703	0.0178	0.0834	0.0021
5	rs72808134	159272871	1.03	0.13807906481078	0.95	0.15120882267165	0.922895045943389	0.524066885930117	0.0154	0.0162	0.0201	0.0055	0.1634	0.0078	0.0067	0.0451	0.0019	0.1092	0.1336	0.0293	0.0035	0.1242	0.0209	0.0059	0.0065	0.0053	0.003	0.0388	0.0337	0.0233	0.0705	0.0175	0.0837	0.0022
5	rs752438	159282859	1.03	0.13807906481078	0.95	0.15120882267165	0.754209674717884	0.422670167038605	0.0156	0.0165	0.0199	0.0054	0.1633	0.0077	0.0069	0.0452	0.002	0.1092	0.1335	0.0286	0.0036	0.1235	0.0211	0.006	0.0066	0.0055	0.003	0.0393	0.0336	0.0232	0.0707	0.0173	0.0842	0.0024
5	rs12657061	159283689	1.03	0.13807906481078	0.95	0.15120882267165	0.726035196684483	0.338779027816849	0.0156	0.0165	0.0199	0.0054	0.1633	0.0077	0.0069	0.0452	0.002	0.1092	0.1335	0.0286	0.0036	0.1234	0.0211	0.006	0.0066	0.0055	0.003	0.0393	0.0336	0.0233	0.0707	0.0173	0.0842	0.0024
5	rs713580	159283738	1.03	0.13807906481078	0.95	0.15120882267165	0.725960297859893	0.339765456616193	0.0156	0.0165	0.0199	0.0054	0.1633	0.0077	0.0069	0.0452	0.002	0.1092	0.1335	0.0286	0.0036	0.1234	0.0211	0.006	0.0066	0.0056	0.003	0.0393	0.0336	0.0233	0.0707	0.0173	0.0842	0.0024
5	rs9313828	159284727	1.03	0.13807906481078	0.95	0.15120882267165	0.736328576521189	0.358162325622447	0.0156	0.0165	0.02	0.0054	0.1633	0.0077	0.0069	0.0452	0.0021	0.1092	0.1335	0.0286	0.0036	0.1235	0.0211	0.006	0.0066	0.0056	0.003	0.0393	0.0336	0.0232	0.0707	0.0173	0.0841	0.0024
5	rs17057214	159287778	1.03	0.13807906481078	0.95	0.15120882267165	0.779759108900126	0.379503284695167	0.0156	0.0165	0.02	0.0054	0.1633	0.0078	0.007	0.0452	0.0021	0.1092	0.1336	0.0286	0.0036	0.1234	0.021	0.006	0.0067	0.0056	0.003	0.0393	0.0336	0.0232	0.0707	0.0172	0.0841	0.0024
5	rs31689	159288452	1.03	0.13807906481078	0.95	0.15120882267165	0.785719651508996	0.338902285951402	0.0157	0.0165	0.02	0.0053	0.1631	0.0078	0.007	0.0453	0.0021	0.1092	0.1336	0.0285	0.0036	0.1233	0.021	0.006	0.0066	0.0056	0.003	0.0393	0.0335	0.0232	0.0709	0.0172	0.0841	0.0024
5	rs13435978	159289824	1.03	0.13807906481078	0.95	0.15120882267165	0.842239770505206	0.323961777495971	0.0157	0.0166	0.0199	0.0052	0.1634	0.0076	0.007	0.0454	0.0021	0.1093	0.1338	0.0283	0.0036	0.1232	0.0211	0.0059	0.0065	0.0057	0.0029	0.0394	0.0333	0.0232	0.0708	0.0171	0.0841	0.0024
5	rs31693	159291620	1.03	0.13807906481078	0.95	0.15120882267165	0.843118751905812	0.319469837439548	0.0158	0.0166	0.02	0.0051	0.1635	0.0076	0.007	0.0457	0.0021	0.1091	0.134	0.0282	0.0037	0.1234	0.0211	0.0058	0.0065	0.0058	0.0029	0.0394	0.0331	0.0231	0.0708	0.017	0.0839	0.0025
5	rs55998237	159292237	1.03	0.13807906481078	0.95	0.15120882267165	0.878515537180739	0.306225787468141	0.0158	0.0166	0.02	0.0051	0.1635	0.0075	0.007	0.0457	0.0021	0.1091	0.1341	0.0282	0.0037	0.1234	0.021	0.0058	0.0065	0.0058	0.0029	0.0395	0.0331	0.0231	0.0709	0.017	0.0839	0.0025
5	rs78366515	159296635	1.05	0.104628957265627	0.95	0.15120882267165	1.22812485210396	0.478410021180755	0.0159	0.0169	0.0205	0.0039	0.162	0.0073	0.007	0.0467	0.0023	0.1093	0.1361	0.0271	0.0039	0.1238	0.0207	0.0057	0.0057	0.0058	0.0029	0.0406	0.0321	0.0221	0.0732	0.0158	0.0835	0.0029
5	rs72808152	159302276	1.05	0.104628957265627	0.95	0.15120882267165	1.06783523656065	0.435176592956744	0.0159	0.0169	0.0206	0.0038	0.1618	0.0073	0.007	0.0468	0.0023	0.1094	0.1363	0.027	0.0039	0.1238	0.0207	0.0057	0.0056	0.0058	0.0029	0.0408	0.032	0.022	0.0735	0.0157	0.0836	0.003
5	rs34507337	159304502	1.05	0.104628957265627	0.95	0.15120882267165	1.04554286272013	0.372013357969827	0.0159	0.017	0.0206	0.0038	0.1618	0.0073	0.007	0.0468	0.0023	0.1094	0.1363	0.027	0.0039	0.1238	0.0207	0.0057	0.0056	0.0058	0.0029	0.0408	0.032	0.022	0.0735	0.0157	0.0836	0.003
5	rs79961676	159304534	1.05	0.104628957265627	0.95	0.15120882267165	1.04807847003837	0.377722227193584	0.0159	0.017	0.0206	0.0038	0.1618	0.0073	0.0071	0.0468	0.0023	0.1094	0.1363	0.027	0.0039	0.1238	0.0207	0.0057	0.0056	0.0058	0.0029	0.0408	0.032	0.022	0.0735	0.0157	0.0836	0.003
5	rs4921533	159309698	1.05	0.104628957265627	0.95	0.15120882267165	1.01539613767673	0.326763340541501	0.0159	0.017	0.0206	0.0038	0.1618	0.0073	0.0071	0.0468	0.0023	0.1094	0.1363	0.027	0.0039	0.1239	0.0207	0.0057	0.0056	0.0058	0.0029	0.0408	0.0319	0.022	0.0735	0.0157	0.0835	0.003
5	rs17057235	159313148	1.05	0.104628957265627	0.95	0.15120882267165	1.01634630121823	0.32432679690171	0.0159	0.017	0.0206	0.0038	0.1618	0.0073	0.0071	0.0468	0.0023	0.1094	0.1363	0.027	0.004	0.1239	0.0207	0.0057	0.0056	0.0058	0.0029	0.0407	0.0319	0.022	0.0735	0.0157	0.0835	0.003
5	rs6873349	159313226	1.05	0.104628957265627	0.95	0.15120882267165	1.0124615548355	0.324935430844425	0.0159	0.017	0.0206	0.0038	0.1619	0.0073	0.0071	0.0468	0.0023	0.1093	0.1363	0.027	0.004	0.1239	0.0207	0.0057	0.0056	0.0058	0.0029	0.0408	0.0319	0.022	0.0735	0.0157	0.0835	0.003
5	rs74747711	159323156	1.05	0.104628957265627	0.95	0.15120882267165	1.1033225796046	0.435308758729228	0.0159	0.017	0.0207	0.0038	0.1617	0.0073	0.0071	0.0466	0.0023	0.1093	0.1363	0.027	0.004	0.124	0.0207	0.0057	0.0056	0.0059	0.0029	0.0406	0.0317	0.022	0.0737	0.0157	0.0836	0.0031
5	rs12656915	159323677	1.05	0.104628957265627	0.95	0.15120882267165	1.09583183343746	0.435573122464594	0.0159	0.017	0.0207	0.0038	0.1617	0.0073	0.0071	0.0466	0.0023	0.1093	0.1363	0.027	0.004	0.124	0.0207	0.0057	0.0055	0.0059	0.0029	0.0405	0.0317	0.022	0.0737	0.0157	0.0836	0.0031
5	rs114758842	159326808	1.05	0.104628957265627	0.95	0.15120882267165	1.06492829624962	0.479629885376143	0.0159	0.017	0.0207	0.0038	0.1617	0.0072	0.0071	0.0465	0.0024	0.1094	0.1364	0.0271	0.004	0.124	0.0206	0.0057	0.0055	0.0058	0.0029	0.0406	0.0316	0.022	0.0736	0.0157	0.0836	0.003
5	rs4921535	159327344	1.05	0.104628957265627	0.95	0.15120882267165	1.05666538627283	0.485333174157101	0.0159	0.017	0.0207	0.0038	0.1617	0.0072	0.0071	0.0465	0.0024	0.1094	0.1364	0.0271	0.004	0.124	0.0206	0.0057	0.0056	0.0058	0.0029	0.0406	0.0316	0.022	0.0736	0.0157	0.0836	0.003
5	rs11957114	159331360	1.05	0.104628957265627	0.95	0.15120882267165	1.1000205798727	0.565085922672098	0.0159	0.017	0.0208	0.0038	0.1616	0.0072	0.0071	0.0466	0.0024	0.1093	0.1365	0.0272	0.004	0.124	0.0205	0.0058	0.0056	0.0058	0.0029	0.0406	0.0316	0.0219	0.0736	0.0157	0.0836	0.0031
5	rs78245637	159338182	1.06	0.0904005175896243	0.95	0.15120882267165	1.05517379597824	0.74740603528593	0.0159	0.0165	0.0209	0.0038	0.1608	0.0074	0.0073	0.0477	0.0022	0.1081	0.1383	0.0265	0.0037	0.1239	0.0203	0.0059	0.0057	0.0056	0.0026	0.0407	0.0313	0.0229	0.0725	0.0152	0.0847	0.0032
5	rs72808193	159340539	1.06	0.0904005175896243	0.95	0.15120882267165	1.01548250124409	0.717844783727408	0.0159	0.0165	0.0209	0.0038	0.1608	0.0074	0.0073	0.0477	0.0022	0.1081	0.1384	0.0265	0.0037	0.1239	0.0203	0.0059	0.0057	0.0056	0.0026	0.0407	0.0313	0.0229	0.0725	0.0152	0.0847	0.0032
5	rs752266	159341032	1.06	0.0904005175896243	0.95	0.15120882267165	1.0053122550423	0.688551649417222	0.0159	0.0165	0.0209	0.0038	0.1608	0.0074	0.0073	0.0477	0.0022	0.1081	0.1384	0.0265	0.0037	0.1239	0.0203	0.0059	0.0057	0.0056	0.0026	0.0408	0.0313	0.0229	0.0725	0.0152	0.0847	0.0032
5	rs13306141	159343496	1.06	0.0904005175896243	0.95	0.15120882267165	0.97981451839464	0.669373244286963	0.0159	0.0165	0.0209	0.0038	0.1608	0.0075	0.0073	0.0478	0.0022	0.1082	0.1384	0.0265	0.0037	0.1238	0.0203	0.0059	0.0057	0.0056	0.0026	0.0408	0.0313	0.0229	0.0724	0.0152	0.0847	0.0032
5	rs2229181	159344083	1.06	0.0904005175896243	0.95	0.15120882267165	0.966320103765673	0.665993033929119	0.0159	0.0165	0.0209	0.0038	0.1608	0.0075	0.0073	0.0478	0.0023	0.1082	0.1384	0.0265	0.0037	0.1238	0.0203	0.0059	0.0057	0.0056	0.0026	0.0408	0.0313	0.0229	0.0724	0.0152	0.0847	0.0032
5	rs3730284	159344446	1.06	0.0904005175896243	0.95	0.15120882267165	0.956945205869314	0.650173510988834	0.0159	0.0165	0.0209	0.0038	0.1608	0.0075	0.0073	0.0478	0.0023	0.1082	0.1384	0.0265	0.0037	0.1238	0.0203	0.0059	0.0057	0.0056	0.0026	0.0408	0.0313	0.0229	0.0724	0.0152	0.0847	0.0032
5	rs3729604	159344461	1.06	0.0904005175896243	0.95	0.15120882267165	0.956439529556567	0.651780745892723	0.0159	0.0165	0.0209	0.0038	0.1608	0.0075	0.0073	0.0478	0.0023	0.1082	0.1384	0.0265	0.0037	0.1238	0.0203	0.0059	0.0057	0.0056	0.0026	0.0408	0.0313	0.0229	0.0724	0.0152	0.0847	0.0032
5	rs3730285	159345006	1.06	0.0904005175896243	0.95	0.15120882267165	0.953576116904457	0.660563543800611	0.0159	0.0165	0.021	0.0038	0.1608	0.0075	0.0073	0.0478	0.0023	0.1082	0.1384	0.0265	0.0037	0.1238	0.0203	0.0059	0.0057	0.0056	0.0026	0.0408	0.0313	0.0229	0.0724	0.0152	0.0847	0.0032
5	rs76517652	159345465	1.06	0.0904005175896243	0.95	0.15120882267165	0.951052524517386	0.671726998887727	0.0159	0.0165	0.021	0.0038	0.1608	0.0075	0.0073	0.0478	0.0023	0.1082	0.1384	0.0265	0.0037	0.1238	0.0203	0.0059	0.0057	0.0056	0.0026	0.0408	0.0313	0.0229	0.0724	0.0152	0.0847	0.0032
5	rs6884105	159348443	1.06	0.0904005175896243	0.96	0.130782650589638	0.91535214866076	0.764328042299734	0.0159	0.0165	0.021	0.0038	0.1607	0.0075	0.0073	0.0478	0.0023	0.1083	0.1385	0.0264	0.0037	0.1237	0.0202	0.0059	0.0057	0.0056	0.0026	0.0408	0.0313	0.0229	0.0724	0.0152	0.0847	0.0032
5	rs17455628	159348898	1.06	0.0904005175896243	0.96	0.130782650589638	0.909897660783361	0.773882616221972	0.0159	0.0164	0.021	0.0039	0.1606	0.0075	0.0073	0.0478	0.0023	0.1083	0.1384	0.0264	0.0038	0.1237	0.0201	0.0059	0.0057	0.0056	0.0026	0.0408	0.0313	0.0228	0.0723	0.0153	0.0848	0.0032
5	rs756275	159351460	1.06	0.0904005175896243	0.96	0.130782650589638	0.914442121157399	0.858034944729138	0.0159	0.0164	0.021	0.0039	0.1605	0.0075	0.0074	0.0478	0.0023	0.1082	0.1383	0.0264	0.0037	0.1237	0.0201	0.0059	0.0057	0.0056	0.0026	0.0408	0.0313	0.0229	0.0723	0.0153	0.0848	0.0032
5	rs11952941	159354775	1.06	0.0904005175896243	0.96	0.130782650589638	0.896567296434438	0.895918202294638	0.016	0.0164	0.021	0.004	0.1604	0.0076	0.0075	0.0478	0.0023	0.1081	0.1383	0.0262	0.0037	0.1236	0.0201	0.006	0.0057	0.0056	0.0026	0.0409	0.0314	0.0229	0.0722	0.0154	0.085	0.0032
5	rs72810103	159363070	1.06	0.0904005175896243	0.96	0.130782650589638	0.919576305021619	0.984125405063672	0.016	0.0164	0.021	0.004	0.1603	0.0077	0.0076	0.048	0.0023	0.1081	0.1381	0.0258	0.0038	0.1235	0.0201	0.0061	0.0057	0.0057	0.0026	0.0409	0.0314	0.0229	0.0721	0.0154	0.0852	0.0032
5	rs76342362	159363996	1.06	0.0904005175896243	0.96	0.130782650589638	0.938726981045839	0.993226481915625	0.016	0.0164	0.021	0.004	0.1603	0.0077	0.0076	0.048	0.0023	0.1081	0.138	0.0258	0.0038	0.1235	0.0201	0.0061	0.0057	0.0057	0.0026	0.0409	0.0314	0.0229	0.0721	0.0154	0.0852	0.0032
5	rs11741223	159368440	1.06	0.0904005175896243	0.96	0.130782650589638	0.993043318030603	1.0305955280823	0.016	0.0163	0.0209	0.0041	0.1605	0.0077	0.0076	0.048	0.0023	0.108	0.1379	0.0256	0.0038	0.1233	0.0201	0.0062	0.0057	0.0057	0.0026	0.0408	0.0313	0.0229	0.072	0.0155	0.0853	0.0032
5	rs17057303	159378807	1.06	0.0904005175896243	0.96	0.130782650589638	1.1486001898421	1.22995076459455	0.016	0.0162	0.0208	0.0041	0.1607	0.0078	0.0077	0.0483	0.0023	0.1078	0.138	0.0253	0.0038	0.1231	0.0201	0.0063	0.0057	0.0057	0.0026	0.0408	0.0316	0.0226	0.0719	0.0155	0.0853	0.0033
5	rs76336404	159380768	1.07	0.0776994191057832	0.96	0.130782650589638	1.15969011562235	1.255096045338	0.016	0.0162	0.0208	0.0041	0.1608	0.0078	0.0077	0.0484	0.0023	0.1077	0.1381	0.0252	0.0038	0.123	0.0201	0.0063	0.0058	0.0057	0.0026	0.0408	0.0316	0.0225	0.0719	0.0155	0.0853	0.0033
5	rs3844071	159381481	1.07	0.0776994191057832	0.96	0.130782650589638	1.12924891373266	1.21086046007381	0.016	0.0162	0.0208	0.0041	0.1611	0.0078	0.0077	0.0484	0.0023	0.1077	0.1381	0.0252	0.0038	0.1229	0.0201	0.0063	0.0058	0.0057	0.0026	0.0408	0.0316	0.0225	0.0719	0.0155	0.0853	0.0033
5	rs952037	159390877	1.07	0.0776994191057832	0.96	0.130782650589638	0.52608343312667	1.02673418813462	0.0183	0.0158	0.0196	0.0042	0.1611	0.008	0.0073	0.052	0.0026	0.1049	0.1421	0.0261	0.0038	0.1186	0.019	0.0062	0.0055	0.0057	0.0027	0.04	0.0305	0.0242	0.0696	0.0157	0.0867	0.0035
5	rs11953285	159391811	1.07	0.0776994191057832	0.96	0.130782650589638	0.601333037578989	1.03220523327793	0.0185	0.0158	0.0192	0.0042	0.1619	0.008	0.0071	0.0526	0.0026	0.104	0.1425	0.0256	0.0038	0.1188	0.0186	0.0061	0.0054	0.0057	0.0026	0.0398	0.0309	0.0243	0.0695	0.0155	0.0867	0.0035
5	rs72810115	159392576	1.07	0.0776994191057832	0.95	0.15120882267165	0.64318293250715	0.927343988597437	0.0188	0.0158	0.0191	0.0041	0.1622	0.0079	0.007	0.0529	0.0025	0.1037	0.143	0.0255	0.0038	0.119	0.0184	0.006	0.0053	0.0057	0.0026	0.0398	0.0308	0.0244	0.0694	0.0154	0.0867	0.0035
5	rs35557782	159392694	1.07	0.0776994191057832	0.95	0.15120882267165	0.639074440587896	0.914118666183786	0.0188	0.0158	0.019	0.0041	0.1622	0.008	0.007	0.0529	0.0025	0.1037	0.1431	0.0255	0.0038	0.119	0.0184	0.006	0.0053	0.0058	0.0026	0.0398	0.0308	0.0244	0.0694	0.0154	0.0867	0.0035
5	rs7719489	159405905	1.06	0.0904005175896243	0.95	0.15120882267165	0.575660067681908	1.29977159865694	0.0203	0.0154	0.0184	0.0039	0.1652	0.0074	0.006	0.0551	0.0026	0.099	0.149	0.0249	0.0038	0.1209	0.0158	0.0048	0.0047	0.0053	0.0024	0.0397	0.0294	0.0251	0.0692	0.0153	0.0864	0.0036
5	rs56269052	159407316	1.06	0.0904005175896243	0.95	0.15120882267165	0.546227186836555	1.18356277756423	0.0204	0.0154	0.0184	0.0039	0.1652	0.0074	0.006	0.0552	0.0026	0.0988	0.1491	0.0249	0.0038	0.1209	0.0157	0.0048	0.0047	0.0053	0.0025	0.0397	0.0293	0.0251	0.0693	0.0153	0.0863	0.0036
5	rs60939985	159408997	1.06	0.0904005175896243	0.95	0.15120882267165	0.558591146123184	1.25042666210482	0.0205	0.0155	0.0184	0.0039	0.1653	0.0074	0.006	0.0552	0.0026	0.0986	0.1493	0.0248	0.0039	0.1209	0.0157	0.0047	0.0047	0.0052	0.0025	0.0397	0.0293	0.025	0.0695	0.0152	0.0862	0.0036
5	rs34070481	159410017	1.06	0.0904005175896243	0.95	0.15120882267165	0.473031521821282	1.24526051998287	0.0206	0.0154	0.0187	0.0038	0.1652	0.0074	0.006	0.0552	0.0029	0.0984	0.1494	0.0248	0.0039	0.1204	0.016	0.005	0.005	0.0052	0.0024	0.0398	0.0286	0.0249	0.0696	0.0152	0.0862	0.0036
5	rs13165237	159417158	1.06	0.0904005175896243	0.95	0.15120882267165	0.388312617301102	1.18372788404118	0.0207	0.0155	0.0185	0.0038	0.1653	0.0073	0.006	0.0554	0.0028	0.0979	0.1497	0.0247	0.0039	0.1206	0.0159	0.005	0.0049	0.0051	0.0024	0.0398	0.0288	0.025	0.0697	0.0153	0.0859	0.0036
5	rs4921245	159420405	1.06	0.0904005175896243	0.95	0.15120882267165	0.345919127911674	1.08916531664263	0.0208	0.0155	0.0185	0.0038	0.1654	0.0073	0.0059	0.0554	0.0028	0.0979	0.1499	0.0247	0.0039	0.1207	0.0159	0.005	0.0049	0.0051	0.0024	0.0398	0.0288	0.025	0.0697	0.0153	0.0858	0.0035
5	rs76295380	159424526	1.06	0.0904005175896243	0.95	0.15120882267165	0.293640940566179	0.980935904453313	0.0208	0.0154	0.0184	0.0038	0.1656	0.0073	0.0059	0.0555	0.0028	0.0978	0.15	0.0246	0.0039	0.1208	0.0159	0.005	0.0049	0.005	0.0024	0.0399	0.0288	0.025	0.0697	0.0153	0.0857	0.0034
5	rs10044313	159436546	1.06	0.0904005175896243	0.95	0.15120882267165	0.237710656140723	0.988913421216458	0.0209	0.0154	0.0184	0.0038	0.1658	0.0074	0.0059	0.0557	0.0028	0.0976	0.1501	0.0244	0.0038	0.1209	0.0164	0.0049	0.0049	0.0049	0.0024	0.0399	0.0289	0.025	0.0697	0.0152	0.0856	0.0033
5	rs41275305	159437621	1.06	0.0904005175896243	0.95	0.15120882267165	0.235099899400541	0.98651884948532	0.0209	0.0154	0.0184	0.0038	0.1658	0.0074	0.0059	0.0557	0.0028	0.0976	0.1501	0.0244	0.0038	0.1209	0.0164	0.0049	0.0049	0.0049	0.0024	0.0399	0.0289	0.025	0.0697	0.0152	0.0856	0.0033
5	rs75030651	159442597	1.06	0.0904005175896243	0.95	0.15120882267165	0.224858070957963	0.940448925363931	0.0209	0.0154	0.0183	0.0038	0.1658	0.0074	0.0059	0.0557	0.0028	0.0976	0.1502	0.0244	0.0038	0.1209	0.0164	0.0049	0.0048	0.0049	0.0024	0.0399	0.0289	0.025	0.0697	0.0152	0.0856	0.0033
5	rs80245393	159443925	1.06	0.0904005175896243	0.95	0.15120882267165	0.220758167615865	0.927343988597437	0.0209	0.0154	0.0183	0.0038	0.1659	0.0074	0.0059	0.0557	0.0028	0.0976	0.1502	0.0244	0.0038	0.1209	0.0165	0.0049	0.0048	0.0049	0.0024	0.0399	0.0289	0.025	0.0697	0.0152	0.0856	0.0033
5	rs115158681	159444199	1.06	0.0904005175896243	0.95	0.15120882267165	0.217026738069957	0.917736102373518	0.0209	0.0154	0.0183	0.0038	0.1659	0.0074	0.0059	0.0557	0.0028	0.0976	0.1502	0.0244	0.0038	0.1209	0.0165	0.0049	0.0048	0.0049	0.0024	0.0399	0.0289	0.025	0.0697	0.0152	0.0856	0.0033
5	rs4921249	159445881	1.06	0.0904005175896243	0.95	0.15120882267165	0.203321874897414	0.894509194310216	0.0209	0.0154	0.0183	0.0039	0.1658	0.0074	0.0059	0.0557	0.0028	0.0975	0.1503	0.0243	0.0038	0.121	0.0166	0.0049	0.0048	0.0049	0.0024	0.0399	0.0289	0.025	0.0698	0.0152	0.0855	0.0032
5	rs7732067	159446458	1.06	0.0904005175896243	0.95	0.15120882267165	0.202928731532305	0.906421542543506	0.0209	0.0154	0.0183	0.0039	0.1658	0.0074	0.0059	0.0557	0.0028	0.0975	0.1503	0.0243	0.0038	0.121	0.0166	0.0049	0.0048	0.0049	0.0024	0.0399	0.0289	0.025	0.0698	0.0152	0.0855	0.0032
5	rs78969066	159453329	1.06	0.0904005175896243	0.95	0.15120882267165	0.198128340783537	0.880912069847463	0.0209	0.0154	0.0183	0.0039	0.1657	0.0074	0.0059	0.0557	0.0028	0.0975	0.1503	0.0243	0.0038	0.121	0.0167	0.0049	0.0048	0.0049	0.0024	0.0399	0.0289	0.025	0.0698	0.0152	0.0855	0.0032
5	rs76650841	159461983	1.06	0.0904005175896243	0.95	0.15120882267165	0.185609075706952	0.802544975626762	0.0209	0.0153	0.0183	0.0038	0.1656	0.0074	0.0059	0.0558	0.0028	0.0974	0.1505	0.0243	0.0038	0.121	0.0167	0.0049	0.0048	0.0048	0.0024	0.0399	0.0289	0.0251	0.0698	0.0152	0.0855	0.0032
5	rs36052783	159462422	1.06	0.0904005175896243	0.95	0.15120882267165	0.182081019569363	0.781940342232658	0.0209	0.0154	0.0183	0.0038	0.1656	0.0074	0.0059	0.0557	0.0028	0.0974	0.1505	0.0243	0.0038	0.121	0.0167	0.0049	0.0048	0.0048	0.0024	0.0399	0.0289	0.0251	0.0699	0.0152	0.0856	0.0032
5	rs75792355	159463687	1.06	0.0904005175896243	0.95	0.15120882267165	0.184007339894949	0.772060723035441	0.0209	0.0153	0.0183	0.0038	0.1656	0.0074	0.0059	0.0558	0.0028	0.0974	0.1505	0.0242	0.0038	0.121	0.0168	0.0049	0.0048	0.0048	0.0024	0.0399	0.0289	0.0252	0.0698	0.0152	0.0855	0.0032
5	rs10073416	159487323	1.05	0.104628957265627	0.95	0.15120882267165	0.16142052529223	0.646378243774	0.0209	0.0153	0.0182	0.0039	0.1655	0.0074	0.0059	0.0558	0.0028	0.0971	0.1506	0.0241	0.0038	0.1212	0.0174	0.0049	0.0048	0.0048	0.0024	0.0399	0.0288	0.0254	0.0697	0.0154	0.0853	0.0032
5	rs12514103	159488365	1.05	0.104628957265627	0.95	0.15120882267165	0.162490064930984	0.615482904557837	0.0209	0.0153	0.0181	0.0039	0.1655	0.0074	0.0059	0.0558	0.0028	0.097	0.1506	0.0241	0.0038	0.1212	0.0175	0.0049	0.0048	0.0048	0.0024	0.0399	0.0288	0.0255	0.0697	0.0153	0.0852	0.0032
5	rs3733868	159489455	1.05	0.104628957265627	0.95	0.15120882267165	0.163112988568361	0.620101755297761	0.0209	0.0153	0.0181	0.0039	0.1655	0.0074	0.0059	0.0558	0.0028	0.097	0.1507	0.0241	0.0038	0.1212	0.0176	0.0049	0.0047	0.0048	0.0024	0.0399	0.0288	0.0255	0.0697	0.0153	0.0852	0.0032
5	rs115654707	159497865	1.05	0.104628957265627	0.95	0.15120882267165	0.162870574546675	0.602679848136532	0.0209	0.0153	0.0181	0.0039	0.1655	0.0074	0.0059	0.0558	0.0028	0.097	0.1507	0.0241	0.0038	0.1212	0.0176	0.0049	0.0047	0.0048	0.0024	0.0399	0.0288	0.0255	0.0696	0.0153	0.0852	0.0032
5	rs10462921	159498320	1.05	0.104628957265627	0.96	0.130782650589638	0.162766747476195	0.600958492832139	0.0209	0.0153	0.0181	0.0039	0.1655	0.0074	0.0059	0.0558	0.0028	0.097	0.1507	0.0241	0.0038	0.1212	0.0176	0.0049	0.0047	0.0048	0.0024	0.0399	0.0288	0.0255	0.0696	0.0153	0.0852	0.0032
5	rs75489930	159503459	1.05	0.104628957265627	0.96	0.130782650589638	0.164293432556684	0.613608826273351	0.0209	0.0153	0.0181	0.0039	0.1655	0.0074	0.0059	0.0558	0.0028	0.097	0.1507	0.0241	0.0038	0.1212	0.0176	0.0049	0.0047	0.0048	0.0024	0.0399	0.0288	0.0255	0.0696	0.0153	0.0852	0.0032
5	rs79349217	159511090	1.05	0.104628957265627	0.96	0.130782650589638	0.175901090538548	0.668050087264565	0.0209	0.0153	0.0181	0.0039	0.1655	0.0074	0.0059	0.0559	0.0028	0.0969	0.1507	0.0241	0.0039	0.1212	0.0176	0.0049	0.0047	0.0049	0.0024	0.0399	0.0288	0.0255	0.0696	0.0153	0.0852	0.0032
5	rs56251777	159520661	1.05	0.104628957265627	0.96	0.130782650589638	0.175358532705757	0.639385159727983	0.0209	0.0153	0.0181	0.0039	0.1656	0.0074	0.0059	0.0559	0.0028	0.0969	0.1507	0.0241	0.0039	0.1212	0.0176	0.0048	0.0047	0.0049	0.0024	0.0399	0.0288	0.0255	0.0696	0.0153	0.0851	0.0032
5	rs12520657	159530846	1.05	0.104628957265627	0.96	0.130782650589638	0.175647776035857	0.621835918649376	0.0209	0.0153	0.0181	0.0039	0.1656	0.0074	0.0059	0.0559	0.0028	0.0969	0.1507	0.0241	0.0039	0.1212	0.0176	0.0048	0.0047	0.0048	0.0024	0.0399	0.0288	0.0255	0.0696	0.0153	0.0851	0.0032
5	rs79827709	159542209	1.05	0.104628957265627	0.96	0.130782650589638	0.175611605513748	0.609720833152503	0.0209	0.0153	0.0181	0.0039	0.1656	0.0074	0.0059	0.0559	0.0028	0.0969	0.1507	0.0241	0.0039	0.1212	0.0176	0.0048	0.0047	0.0048	0.0024	0.0399	0.0288	0.0255	0.0696	0.0153	0.0851	0.0032
5	rs11747954	159554434	1.05	0.104628957265627	0.96	0.130782650589638	0.202261377339727	0.634297213320199	0.0209	0.0153	0.018	0.0038	0.1657	0.0074	0.006	0.0559	0.0028	0.0968	0.1507	0.0241	0.0039	0.1213	0.0176	0.0048	0.0047	0.0048	0.0024	0.0399	0.0289	0.0255	0.0696	0.0153	0.085	0.0033
5	rs115075817	159554919	1.05	0.104628957265627	0.96	0.130782650589638	0.21208006912708	0.667168315266251	0.0209	0.0153	0.018	0.0038	0.1658	0.0074	0.0059	0.0559	0.0028	0.0967	0.1506	0.0241	0.0039	0.1213	0.0176	0.0048	0.0047	0.0048	0.0024	0.0399	0.0289	0.0256	0.0696	0.0153	0.085	0.0033
5	rs75733551	159570964	1.06	0.0904005175896243	0.96	0.130782650589638	0.269865170610601	0.621546812329752	0.0209	0.0153	0.0177	0.0037	0.1667	0.0074	0.0059	0.0561	0.0027	0.0962	0.1506	0.0242	0.004	0.1218	0.0173	0.0046	0.0045	0.0048	0.0024	0.0398	0.0294	0.0259	0.0694	0.0151	0.0846	0.0034
5	rs77667975	159578628	1.06	0.0904005175896243	0.96	0.130782650589638	0.289324857423213	0.614041186041904	0.0208	0.0152	0.0176	0.0037	0.167	0.0074	0.0058	0.0561	0.0027	0.0962	0.1505	0.0242	0.004	0.1219	0.0172	0.0045	0.0044	0.0048	0.0024	0.0398	0.0294	0.0259	0.0693	0.015	0.0846	0.0034
5	rs55949627	159592220	1.06	0.0904005175896243	0.96	0.130782650589638	0.315431077680907	0.732967718605253	0.0208	0.0153	0.0175	0.0037	0.1675	0.0074	0.0058	0.0561	0.0028	0.0962	0.1504	0.0241	0.004	0.1221	0.017	0.0044	0.0043	0.0048	0.0024	0.0399	0.0296	0.0259	0.0692	0.0149	0.0847	0.0035
5	rs2546372	159592744	1.06	0.0904005175896243	0.96	0.130782650589638	0.307286349892897	0.687072033934967	0.0208	0.0153	0.0175	0.0037	0.1675	0.0074	0.0058	0.0561	0.0028	0.0962	0.1504	0.0241	0.004	0.1221	0.017	0.0044	0.0043	0.0048	0.0024	0.0399	0.0296	0.0259	0.0692	0.0149	0.0847	0.0035
5	rs116512869	159596388	1.05	0.104628957265627	0.96	0.130782650589638	0.284285234612535	0.630378716855373	0.0208	0.0153	0.0176	0.0038	0.1673	0.0074	0.0058	0.0562	0.0027	0.0964	0.1505	0.0241	0.0041	0.1223	0.0171	0.0043	0.0043	0.0048	0.0024	0.0399	0.0295	0.0259	0.069	0.0149	0.0846	0.0035
5	rs7713064	159600282	1.05	0.104628957265627	0.96	0.130782650589638	0.267982221276111	0.590940743840993	0.0208	0.0153	0.0176	0.0038	0.1673	0.0074	0.0058	0.0562	0.0027	0.0963	0.1506	0.0241	0.0041	0.1224	0.0171	0.0043	0.0042	0.0048	0.0024	0.04	0.0295	0.0259	0.0689	0.0149	0.0845	0.0035
5	rs55903763	159609500	1.05	0.104628957265627	0.96	0.130782650589638	0.222368252509815	0.571452490706659	0.0208	0.0149	0.0176	0.0038	0.1671	0.0074	0.0055	0.0577	0.0027	0.0959	0.1503	0.0242	0.0041	0.1225	0.0172	0.0043	0.0042	0.0047	0.0024	0.0398	0.0295	0.0259	0.0697	0.015	0.0839	0.0035
5	rs7713268	159613774	1.05	0.104628957265627	0.96	0.130782650589638	0.212967356115863	0.570460997327925	0.0208	0.0148	0.0176	0.0038	0.1671	0.0074	0.0055	0.0577	0.0027	0.0959	0.1503	0.0243	0.0041	0.1226	0.0173	0.0043	0.0042	0.0047	0.0023	0.0398	0.0295	0.0259	0.0696	0.015	0.084	0.0034
5	rs13160904	159621856	1.05	0.104628957265627	0.96	0.130782650589638	0.206760411983272	0.53546926580406	0.0208	0.0147	0.0176	0.0038	0.1672	0.0074	0.0054	0.0576	0.0027	0.0958	0.1504	0.0243	0.0041	0.1227	0.0174	0.0043	0.0041	0.0046	0.0023	0.0398	0.0294	0.0258	0.0696	0.015	0.0843	0.0034
5	rs62379584	159625177	1.05	0.104628957265627	0.96	0.130782650589638	0.198089580628993	0.522403404374063	0.0208	0.0147	0.0176	0.0038	0.1673	0.0074	0.0054	0.0577	0.0026	0.0958	0.1504	0.0243	0.004	0.1227	0.0174	0.0043	0.0041	0.0046	0.0023	0.0399	0.0294	0.0258	0.0695	0.015	0.0844	0.0034
5	rs58974932	159636703	1.05	0.104628957265627	0.96	0.130782650589638	0.186169698546122	0.504193557052435	0.0208	0.0146	0.0177	0.0037	0.1672	0.0074	0.0053	0.0579	0.0026	0.0954	0.1504	0.0244	0.004	0.1229	0.0174	0.0043	0.0041	0.0045	0.0023	0.0401	0.0293	0.0257	0.0693	0.0151	0.0849	0.0034
5	rs17057519	159637815	1.06	0.0904005175896243	0.97	0.112481740502774	0.183450472652013	0.507217165203945	0.0208	0.0146	0.0177	0.0037	0.1672	0.0074	0.0053	0.0579	0.0026	0.0953	0.1504	0.0244	0.004	0.1229	0.0174	0.0043	0.0041	0.0045	0.0023	0.0401	0.0292	0.0257	0.0693	0.0151	0.0849	0.0034
5	rs2421730	159638777	1.06	0.0904005175896243	0.97	0.112481740502774	0.183153873936723	0.51038310376115	0.0208	0.0146	0.0177	0.0037	0.1672	0.0074	0.0053	0.0579	0.0026	0.0953	0.1504	0.0244	0.004	0.1229	0.0174	0.0043	0.0041	0.0045	0.0023	0.0401	0.0292	0.0257	0.0693	0.0151	0.0849	0.0034
5	rs918480	159646094	1.06	0.0904005175896243	0.97	0.112481740502774	0.188083081111802	0.540075220878735	0.0208	0.0146	0.0177	0.0037	0.1673	0.0074	0.0052	0.0578	0.0026	0.0953	0.1505	0.0244	0.004	0.1229	0.0174	0.0043	0.0041	0.0045	0.0023	0.0401	0.0292	0.0257	0.0693	0.0151	0.085	0.0034
5	rs10213847	159653669	1.06	0.0904005175896243	0.97	0.112481740502774	0.210913648015099	0.535887583875127	0.0211	0.0146	0.0177	0.0036	0.1677	0.0073	0.005	0.0577	0.0025	0.0939	0.1511	0.0245	0.0038	0.1233	0.0171	0.0041	0.0041	0.0044	0.0022	0.0403	0.0287	0.026	0.0694	0.0153	0.0858	0.0035
5	rs114123863	159653902	1.06	0.0904005175896243	0.97	0.112481740502774	0.229968386423422	0.595372209654372	0.0212	0.0145	0.0177	0.0036	0.1677	0.0073	0.005	0.0577	0.0025	0.0937	0.151	0.0245	0.0038	0.1233	0.017	0.0041	0.0041	0.0044	0.0022	0.0404	0.0286	0.026	0.0694	0.0153	0.0859	0.0035
5	rs4244408	159657811	1.06	0.0904005175896243	0.97	0.112481740502774	0.185497067690653	0.534493506345152	0.0218	0.0143	0.0177	0.0034	0.1683	0.0073	0.0048	0.058	0.0025	0.092	0.151	0.0248	0.0038	0.1233	0.0164	0.0041	0.004	0.0043	0.0021	0.0406	0.028	0.0267	0.0689	0.0159	0.0873	0.0034
5	rs4579292	159657828	1.06	0.0904005175896243	0.97	0.112481740502774	0.185235866738733	0.509143664133725	0.0218	0.0143	0.0177	0.0034	0.1684	0.0073	0.0048	0.0581	0.0025	0.092	0.151	0.0248	0.0034	0.1233	0.0165	0.0041	0.004	0.0043	0.0021	0.0406	0.028	0.0268	0.0689	0.016	0.0873	0.0034
5	rs116237330	159659262	1.06	0.0904005175896243	0.97	0.112481740502774	0.166458837370845	0.463297350503454	0.0217	0.0142	0.018	0.0034	0.1688	0.0073	0.0047	0.0581	0.0025	0.0914	0.1514	0.0248	0.0033	0.1235	0.0163	0.0041	0.004	0.0042	0.002	0.0405	0.028	0.027	0.0681	0.0162	0.0879	0.0033
5	rs4921265	159661249	1.06	0.0904005175896243	0.97	0.112481740502774	0.135900780377898	0.347686629949331	0.0218	0.0141	0.0184	0.0033	0.1694	0.0072	0.0046	0.058	0.0025	0.0907	0.1518	0.0249	0.0033	0.1238	0.016	0.0041	0.004	0.004	0.0019	0.0403	0.0279	0.0274	0.0668	0.0165	0.0887	0.0032
5	rs28501206	159663465	1.06	0.0904005175896243	0.96	0.130782650589638	0.133242904823328	0.418218156934874	0.022	0.0139	0.0189	0.0032	0.17	0.0071	0.0045	0.0578	0.0025	0.09	0.1521	0.025	0.0032	0.1236	0.0156	0.0041	0.0039	0.0038	0.0018	0.0402	0.0278	0.0278	0.0661	0.0168	0.0897	0.0032
5	rs61181426	159664949	1.06	0.0904005175896243	0.96	0.130782650589638	0.13055589923053	0.325057197840578	0.0223	0.0138	0.0194	0.0031	0.1709	0.007	0.0044	0.0578	0.0025	0.0899	0.1517	0.0251	0.0032	0.1238	0.0153	0.0039	0.0035	0.0037	0.0017	0.0402	0.0276	0.0282	0.0653	0.0169	0.0904	0.0031
5	rs10079413	159665534	1.06	0.0904005175896243	0.96	0.130782650589638	0.129013768972527	0.261351566669545	0.0223	0.0138	0.0196	0.0031	0.1711	0.0069	0.0044	0.0578	0.0025	0.09	0.1517	0.0251	0.0032	0.1239	0.0152	0.0039	0.0034	0.0036	0.0017	0.04	0.0274	0.0285	0.0649	0.0169	0.0908	0.0031
5	rs3926393	159667613	1.06	0.0904005175896243	0.96	0.130782650589638	0.125665989042497	0.238097650956508	0.0224	0.0138	0.0196	0.0031	0.1712	0.0069	0.0044	0.0578	0.0025	0.09	0.1518	0.0251	0.0032	0.1239	0.0152	0.0039	0.0033	0.0036	0.0017	0.04	0.0274	0.0285	0.0649	0.0169	0.0909	0.0031
5	rs2042258	159668331	1.06	0.0904005175896243	0.96	0.130782650589638	0.118242479265848	0.222768759221642	0.0224	0.0138	0.0196	0.003	0.1713	0.0068	0.0044	0.0578	0.0025	0.09	0.1518	0.0251	0.0032	0.1239	0.0152	0.0039	0.0033	0.0036	0.0017	0.04	0.0274	0.0286	0.0649	0.0169	0.0909	0.0031
5	rs73308649	159670510	1.06	0.0904005175896243	0.96	0.130782650589638	0.121701562694319	0.183714477515558	0.0225	0.0137	0.0197	0.003	0.1713	0.0068	0.0042	0.0578	0.0026	0.09	0.152	0.025	0.0031	0.1239	0.0151	0.0039	0.0033	0.0035	0.0017	0.04	0.0272	0.0291	0.0644	0.0169	0.0914	0.0031
5	rs6874570	159677743	1.05	0.104628957265627	0.96	0.130782650589638	0.174348356240343	0.165853107349619	0.0233	0.0133	0.0202	0.0025	0.1714	0.0059	0.0034	0.0579	0.0026	0.0896	0.1525	0.0245	0.0029	0.1252	0.0142	0.0035	0.0027	0.0031	0.0017	0.0398	0.0268	0.0317	0.0617	0.0165	0.095	0.0031
5	rs77519178	159682737	1.05	0.104628957265627	0.96	0.130782650589638	0.169383636381767	0.136574902417033	0.0233	0.0133	0.0203	0.0025	0.1714	0.0059	0.0034	0.0579	0.0026	0.0896	0.1525	0.0245	0.0029	0.1253	0.0142	0.0035	0.0027	0.0031	0.0016	0.0399	0.0268	0.0317	0.0617	0.0164	0.095	0.0031
5	rs13362036	159686503	1.05	0.104628957265627	0.96	0.130782650589638	0.167970385352974	0.12426706791209	0.0233	0.0133	0.0203	0.0025	0.1714	0.0059	0.0034	0.0579	0.0026	0.0896	0.1525	0.0245	0.0029	0.1253	0.0142	0.0035	0.0027	0.0031	0.0016	0.0399	0.0267	0.0317	0.0617	0.0164	0.095	0.0031
5	rs79588994	159687436	1.05	0.104628957265627	0.96	0.130782650589638	0.16691497600425	0.117627900970223	0.0233	0.0133	0.0203	0.0025	0.1714	0.0059	0.0034	0.0579	0.0026	0.0896	0.1525	0.0245	0.0029	0.1254	0.0142	0.0035	0.0027	0.0031	0.0016	0.0399	0.0267	0.0317	0.0617	0.0164	0.095	0.0031
5	rs79713825	159689936	1.05	0.104628957265627	0.95	0.15120882267165	0.165304220013386	0.0826333451104271	0.0233	0.0133	0.0203	0.0025	0.1714	0.0059	0.0034	0.0579	0.0026	0.0895	0.1525	0.0245	0.0029	0.1254	0.0142	0.0035	0.0027	0.0031	0.0016	0.0398	0.0267	0.0317	0.0617	0.0165	0.0952	0.0031
5	rs114867176	159691315	1.05	0.104628957265627	0.95	0.15120882267165	0.165234394122383	0.0831610867550122	0.0233	0.0133	0.0203	0.0025	0.1713	0.0059	0.0034	0.0579	0.0026	0.0895	0.1524	0.0245	0.0029	0.1254	0.0142	0.0035	0.0027	0.0032	0.0016	0.0398	0.0267	0.0317	0.0617	0.0165	0.0952	0.0031
5	rs889078	159693289	1.05	0.104628957265627	0.95	0.15120882267165	0.171694890804133	0.05739727393325	0.0233	0.0133	0.0203	0.0025	0.1713	0.006	0.0034	0.0578	0.0026	0.0895	0.1523	0.0245	0.0029	0.1257	0.0143	0.0035	0.0027	0.0032	0.0016	0.0397	0.0267	0.0318	0.0617	0.0165	0.0952	0.0031
5	rs10064968	159693842	1.05	0.104628957265627	0.95	0.15120882267165	0.173126262063996	0.0449803670229448	0.0233	0.0133	0.0203	0.0025	0.1714	0.006	0.0034	0.0578	0.0026	0.0895	0.1522	0.0245	0.0029	0.1257	0.0143	0.0035	0.0027	0.0032	0.0017	0.0397	0.0267	0.0318	0.0617	0.0165	0.0953	0.0031
5	rs17057577	159694390	1.05	0.104628957265627	0.95	0.15120882267165	0.176553441803443	0.0412700067924072	0.0233	0.0133	0.0203	0.0025	0.1713	0.006	0.0034	0.0578	0.0026	0.0894	0.1522	0.0245	0.0029	0.1258	0.0143	0.0035	0.0027	0.0032	0.0016	0.0397	0.0266	0.0319	0.0617	0.0165	0.0953	0.0031
5	rs10059499	159695154	1.05	0.104628957265627	0.95	0.15120882267165	0.185198569584049	0.0361594049063466	0.0233	0.0132	0.0204	0.0024	0.1713	0.006	0.0034	0.0578	0.0026	0.0894	0.1521	0.0245	0.0029	0.126	0.0143	0.0035	0.0027	0.0032	0.0016	0.0396	0.0266	0.0319	0.0616	0.0165	0.0956	0.0031
5	rs4921273	159699709	1.05	0.104628957265627	0.95	0.15120882267165	0.194158707689713	0.0274766515836574	0.0233	0.0132	0.0204	0.0024	0.1711	0.0059	0.0033	0.0578	0.0026	0.0894	0.1521	0.0244	0.0028	0.1263	0.0143	0.0035	0.0026	0.0033	0.0016	0.0395	0.0265	0.0321	0.0616	0.0165	0.096	0.0031
5	rs13165930	159701708	1.05	0.104628957265627	0.95	0.15120882267165	0.1961956177304	0.0300864075454566	0.0233	0.0132	0.0204	0.0024	0.171	0.0059	0.0033	0.0578	0.0026	0.0894	0.1521	0.0243	0.0028	0.1263	0.0143	0.0035	0.0026	0.0033	0.0016	0.0395	0.0265	0.0321	0.0616	0.0164	0.0961	0.0031
5	rs11953349	159716792	1.05	0.104628957265627	0.95	0.15120882267165	0.200852270412131	0.0204850892916082	0.0234	0.013	0.0205	0.0024	0.1714	0.006	0.0031	0.0571	0.0026	0.0902	0.1521	0.0245	0.0026	0.1265	0.0141	0.0035	0.0027	0.0031	0.0015	0.039	0.0261	0.0327	0.0608	0.0161	0.0976	0.0029
5	rs60689100	159718987	1.05	0.104628957265627	0.95	0.15120882267165	0.165758508707578	0.0253795931378097	0.0233	0.0128	0.0204	0.0024	0.1718	0.006	0.003	0.0568	0.0023	0.0903	0.1521	0.0231	0.0025	0.1282	0.0139	0.0033	0.0027	0.003	0.0015	0.0389	0.026	0.0329	0.0614	0.0157	0.0985	0.0027
5	rs1862437	159722874	1.05	0.104628957265627	0.95	0.15120882267165	0.148875963999027	0.0315563357147511	0.0232	0.0127	0.0204	0.0024	0.1716	0.006	0.0029	0.0567	0.0022	0.0905	0.1522	0.0232	0.0025	0.1287	0.0139	0.0033	0.0027	0.003	0.0014	0.0388	0.0261	0.033	0.0613	0.0156	0.099	0.0025
5	rs115619145	159723626	1.05	0.104628957265627	0.96	0.130782650589638	0.144450880647189	0.0309644597108265	0.0232	0.0128	0.0204	0.0024	0.1716	0.006	0.0028	0.0567	0.0022	0.0905	0.1521	0.0232	0.0025	0.1288	0.0139	0.0033	0.0027	0.003	0.0014	0.0387	0.0261	0.033	0.0613	0.0156	0.099	0.0025
5	rs11741782	159724930	1.05	0.104628957265627	0.96	0.130782650589638	0.14007348064116	0.0289339893107652	0.0231	0.0129	0.0204	0.0024	0.1715	0.006	0.0028	0.0567	0.0021	0.0905	0.1521	0.0232	0.0025	0.1289	0.0139	0.0033	0.0027	0.003	0.0014	0.0387	0.0262	0.033	0.0613	0.0156	0.0991	0.0025
5	rs1862435	159726719	1.05	0.104628957265627	0.96	0.130782650589638	0.135745387551594	0.0244484736939065	0.0231	0.013	0.0204	0.0024	0.1715	0.006	0.0028	0.0567	0.0021	0.0906	0.1521	0.0233	0.0025	0.129	0.0139	0.0033	0.0027	0.003	0.0014	0.0387	0.0262	0.033	0.0613	0.0156	0.0991	0.0025
5	rs72812289	159733712	1.05	0.104628957265627	0.96	0.130782650589638	0.116847531707673	0.0220467833097127	0.0229	0.0132	0.0205	0.0024	0.1715	0.006	0.0028	0.0566	0.002	0.0905	0.1519	0.0233	0.0025	0.1291	0.0139	0.0034	0.0027	0.0029	0.0015	0.0387	0.0262	0.0331	0.0613	0.0155	0.0991	0.0024
5	rs62377481	159734221	1.05	0.104628957265627	0.96	0.130782650589638	0.113725023757858	0.0223404879041468	0.023	0.0133	0.0205	0.0024	0.1715	0.0059	0.0028	0.0566	0.002	0.0905	0.1519	0.0233	0.0025	0.1291	0.0139	0.0033	0.0027	0.0029	0.0015	0.0387	0.0262	0.033	0.0614	0.0155	0.0992	0.0024
5	rs12659739	159736044	1.05	0.104628957265627	0.96	0.130782650589638	0.106265746284155	0.0245364390200317	0.0229	0.0134	0.0205	0.0024	0.1716	0.0059	0.0028	0.0566	0.002	0.0905	0.1519	0.0233	0.0025	0.1291	0.0139	0.0033	0.0027	0.0029	0.0015	0.0386	0.0263	0.033	0.0614	0.0154	0.0992	0.0024
5	rs2421780	159736411	1.05	0.104628957265627	0.96	0.130782650589638	0.105544982849371	0.0229761335677571	0.0229	0.0134	0.0205	0.0024	0.1715	0.0059	0.0027	0.0566	0.002	0.0905	0.1518	0.0233	0.0025	0.1291	0.0139	0.0033	0.0027	0.0029	0.0015	0.0387	0.0263	0.0331	0.0614	0.0154	0.0993	0.0024
5	rs2421781	159736445	1.05	0.104628957265627	0.96	0.130782650589638	0.105278806202435	0.0233186363189109	0.0229	0.0134	0.0206	0.0024	0.1715	0.0059	0.0027	0.0566	0.002	0.0905	0.1518	0.0233	0.0025	0.1292	0.0139	0.0033	0.0027	0.0028	0.0015	0.0387	0.0263	0.0331	0.0614	0.0154	0.0993	0.0024
5	rs116488857	159738488	1.05	0.104628957265627	0.97	0.112481740502774	0.0900192288419182	0.0292201243966722	0.0229	0.0134	0.0205	0.0023	0.1716	0.0057	0.0027	0.0566	0.0019	0.0906	0.1517	0.0233	0.0024	0.1292	0.0139	0.0033	0.0026	0.0028	0.0015	0.0387	0.0262	0.0332	0.0614	0.0154	0.0995	0.0023
5	rs75963578	159744304	1.06	0.0904005175896243	0.97	0.112481740502774	0.0602639558792972	0.0282714654507171	0.0229	0.0133	0.0204	0.0022	0.1716	0.0052	0.0027	0.0567	0.0018	0.0907	0.1514	0.0233	0.0024	0.1299	0.0139	0.0031	0.0025	0.0027	0.0015	0.0388	0.026	0.0338	0.0614	0.0154	0.1	0.0022
5	rs6556491	159751266	1.06	0.0904005175896243	0.98	0.0961760782036991	0.042871829039458	0.0420571097345026	0.0228	0.0132	0.0202	0.0021	0.172	0.0046	0.0026	0.0568	0.0016	0.0909	0.151	0.0231	0.0024	0.1308	0.0138	0.003	0.0023	0.0027	0.0015	0.0389	0.0256	0.0344	0.0615	0.0153	0.1007	0.0021
5	rs56011542	159763159	1.06	0.0904005175896243	0.97	0.112481740502774	0.0412955569217085	0.0583060569503148	0.0227	0.0132	0.0201	0.002	0.1721	0.0044	0.0026	0.0567	0.0016	0.0912	0.1509	0.0232	0.0023	0.1311	0.0136	0.0029	0.0022	0.0027	0.0015	0.0391	0.0256	0.0345	0.0616	0.015	0.101	0.0021
5	rs4921130	159765486	1.06	0.0904005175896243	0.97	0.112481740502774	0.0412235588801556	0.0481101441270902	0.0227	0.0132	0.0201	0.002	0.1721	0.0044	0.0026	0.0567	0.0016	0.0912	0.1508	0.0233	0.0023	0.1311	0.0136	0.0029	0.0022	0.0027	0.0015	0.0392	0.0256	0.0345	0.0616	0.015	0.101	0.0021
5	rs6556492	159775741	1.06	0.0904005175896243	0.97	0.112481740502774	0.0544733880575365	0.0865092214414839	0.0225	0.013	0.0198	0.0019	0.1727	0.0039	0.0026	0.0571	0.0013	0.0917	0.1509	0.0234	0.0022	0.1319	0.0132	0.0027	0.002	0.0029	0.0016	0.0392	0.0253	0.0349	0.0607	0.0142	0.1027	0.0018
5	rs114150822	159783601	1.06	0.0904005175896243	0.96	0.130782650589638	0.0588987037535987	0.0940756232891506	0.0224	0.0129	0.0198	0.0018	0.173	0.0038	0.0026	0.0573	0.0013	0.0918	0.1508	0.0236	0.0021	0.132	0.013	0.0027	0.002	0.0029	0.0016	0.0391	0.0252	0.035	0.0605	0.0141	0.1029	0.0017
5	rs4585495	159784694	1.06	0.0904005175896243	0.96	0.130782650589638	0.0602453682495749	0.0962262556519893	0.0223	0.0129	0.0198	0.0018	0.1731	0.0038	0.0026	0.0573	0.0013	0.0918	0.1508	0.0236	0.0021	0.1321	0.013	0.0027	0.002	0.0029	0.0016	0.0391	0.0252	0.0351	0.0605	0.0141	0.1029	0.0017
5	rs12519408	159789092	1.06	0.0904005175896243	0.96	0.130782650589638	0.0672440172037068	0.102873984975318	0.0221	0.0128	0.0199	0.0018	0.1733	0.0036	0.0026	0.0576	0.0012	0.092	0.1507	0.0239	0.0021	0.1322	0.0128	0.0027	0.002	0.0029	0.0016	0.0391	0.0252	0.0351	0.0603	0.014	0.1032	0.0015
5	rs2961922	159794253	1.06	0.0904005175896243	0.96	0.130782650589638	0.0733503085460639	0.108097900011537	0.022	0.0127	0.0199	0.0018	0.1733	0.0036	0.0026	0.0576	0.0012	0.092	0.1508	0.0239	0.002	0.1322	0.0127	0.0027	0.002	0.0029	0.0016	0.0391	0.0252	0.0352	0.0602	0.014	0.1035	0.0014
5	rs2961924	159796182	1.06	0.0904005175896243	0.96	0.130782650589638	0.0791148573530652	0.110029809857906	0.0219	0.0127	0.0199	0.0018	0.1734	0.0036	0.0026	0.0575	0.0012	0.0921	0.1509	0.0239	0.002	0.1322	0.0126	0.0027	0.002	0.0029	0.0016	0.039	0.0252	0.0353	0.0601	0.014	0.1037	0.0014
5	rs76342304	159802272	1.06	0.0904005175896243	0.96	0.130782650589638	0.0842350406148106	0.114189142361528	0.0218	0.0127	0.02	0.0017	0.1735	0.0035	0.0026	0.0576	0.0011	0.0922	0.1509	0.0239	0.002	0.1323	0.0126	0.0026	0.002	0.0029	0.0016	0.039	0.0252	0.0353	0.0601	0.0139	0.1038	0.0014
5	rs115115720	159807173	1.06	0.0904005175896243	0.96	0.130782650589638	0.0865429327685648	0.1161617008798	0.0218	0.0127	0.02	0.0017	0.1735	0.0035	0.0026	0.0576	0.0011	0.0922	0.1509	0.0239	0.002	0.1323	0.0126	0.0026	0.002	0.0029	0.0016	0.039	0.0252	0.0353	0.0601	0.0139	0.1038	0.0014
5	rs7736621	159811374	1.06	0.0904005175896243	0.96	0.130782650589638	0.153079956691581	0.16020365553302	0.0211	0.0125	0.0202	0.0017	0.1742	0.0035	0.0026	0.0576	7e-04	0.093	0.151	0.0238	0.0019	0.1325	0.0123	0.0025	0.002	0.0028	0.0016	0.0391	0.0249	0.0357	0.0595	0.0138	0.1046	0.0011
5	rs10515808	159820931	1.06	0.0904005175896243	0.96	0.130782650589638	0.164223856727784	0.180777988392903	0.0211	0.0124	0.0201	0.0016	0.1748	0.0034	0.0025	0.0576	6e-04	0.0937	0.151	0.0238	0.0018	0.1325	0.0121	0.0024	0.002	0.0028	0.0016	0.0389	0.0249	0.0357	0.0593	0.0137	0.1047	0.001
5	rs2910182	159832250	1.06	0.0904005175896243	0.96	0.130782650589638	0.170234899985292	0.197490935376737	0.0211	0.0123	0.0201	0.0016	0.1752	0.0034	0.0025	0.0576	6e-04	0.0943	0.151	0.0237	0.0018	0.1326	0.012	0.0023	0.002	0.0027	0.0015	0.0389	0.0248	0.0357	0.0592	0.0137	0.1047	0.001
5	rs79292720	159832551	1.06	0.0904005175896243	0.96	0.130782650589638	0.171088648589577	0.198115648868462	0.0211	0.0123	0.0201	0.0016	0.1752	0.0034	0.0025	0.0576	6e-04	0.0943	0.151	0.0237	0.0018	0.1326	0.012	0.0023	0.002	0.0027	0.0015	0.0389	0.0248	0.0357	0.0592	0.0136	0.1047	0.001
5	rs12515175	159836278	1.06	0.0904005175896243	0.96	0.130782650589638	0.170874978458673	0.200098280091816	0.0211	0.0123	0.02	0.0016	0.1753	0.0034	0.0025	0.0576	6e-04	0.0943	0.151	0.0237	0.0018	0.1326	0.012	0.0023	0.002	0.0027	0.0015	0.0389	0.0248	0.0357	0.0592	0.0136	0.1047	0.001
5	rs2961949	159840688	1.06	0.0904005175896243	0.96	0.130782650589638	0.168817507765019	0.201982665555715	0.0211	0.0123	0.02	0.0016	0.1754	0.0034	0.0025	0.0576	6e-04	0.0944	0.151	0.0237	0.0018	0.1326	0.012	0.0023	0.002	0.0027	0.0015	0.0389	0.0248	0.0357	0.0591	0.0136	0.1047	0.001
5	rs2910191	159842673	1.06	0.0904005175896243	0.96	0.130782650589638	0.172230845956939	0.201772997176456	0.0211	0.0123	0.02	0.0016	0.1754	0.0034	0.0025	0.0576	6e-04	0.0944	0.1508	0.0237	0.0018	0.1326	0.012	0.0023	0.002	0.0027	0.0015	0.0389	0.0248	0.0357	0.0592	0.0136	0.1048	0.001
5	rs2910199	159847080	1.06	0.0904005175896243	0.96	0.130782650589638	0.174348356240343	0.306106154812326	0.021	0.0122	0.0199	0.0015	0.1766	0.0032	0.0024	0.0579	5e-04	0.0968	0.1509	0.0232	0.0018	0.1344	0.0113	0.002	0.0018	0.0026	0.0011	0.039	0.0241	0.0349	0.0585	0.0128	0.1049	9e-04
5	rs1895320	159849586	1.06	0.0904005175896243	0.96	0.130782650589638	0.177643801578122	0.309821246674187	0.021	0.0122	0.0199	0.0015	0.1766	0.0032	0.0024	0.0579	5e-04	0.0968	0.1509	0.0233	0.0018	0.1344	0.0112	0.002	0.0018	0.0026	0.0011	0.039	0.0241	0.0349	0.0585	0.0128	0.1049	9e-04
5	rs2910203	159851211	1.06	0.0904005175896243	0.96	0.130782650589638	0.181269551779599	0.313188263050118	0.021	0.0122	0.0199	0.0015	0.1765	0.0032	0.0024	0.0579	5e-04	0.0969	0.1509	0.0233	0.0018	0.1345	0.0112	0.002	0.0018	0.0026	0.0011	0.039	0.0241	0.0349	0.0585	0.0128	0.1049	9e-04
5	rs2961951	159854278	1.06	0.0904005175896243	0.96	0.130782650589638	0.183487566917132	0.312706598670723	0.021	0.0122	0.0199	0.0015	0.1764	0.0032	0.0024	0.058	5e-04	0.097	0.1509	0.0233	0.0018	0.1347	0.0112	0.002	0.0018	0.0026	0.0012	0.039	0.024	0.0349	0.0584	0.0127	0.1049	9e-04
5	rs2961952	159856529	1.06	0.0904005175896243	0.96	0.130782650589638	0.185235866738733	0.316324434414308	0.021	0.0121	0.0199	0.0015	0.1764	0.0032	0.0023	0.058	5e-04	0.097	0.1509	0.0233	0.0018	0.1347	0.0112	0.002	0.0018	0.0026	0.0012	0.039	0.024	0.0349	0.0584	0.0127	0.105	9e-04
5	rs34174836	159857545	1.06	0.0904005175896243	0.96	0.130782650589638	0.186207107935706	0.317533115843343	0.021	0.0121	0.0199	0.0015	0.1764	0.0032	0.0023	0.058	5e-04	0.0971	0.1509	0.0233	0.0018	0.1347	0.0112	0.002	0.0018	0.0026	0.0012	0.039	0.024	0.0349	0.0584	0.0127	0.105	9e-04
5	rs11747093	159861510	1.07	0.0776994191057832	0.96	0.130782650589638	0.185422417263496	0.31825897866741	0.021	0.0121	0.0199	0.0015	0.1764	0.0033	0.0023	0.0579	5e-04	0.0972	0.1508	0.0233	0.0018	0.1349	0.0112	0.002	0.0018	0.0026	0.0012	0.039	0.024	0.0348	0.0583	0.0126	0.105	9e-04
5	rs75253829	159863072	1.07	0.0776994191057832	0.96	0.130782650589638	0.194388692877612	0.319348690478575	0.021	0.012	0.0199	0.0015	0.1763	0.0033	0.0023	0.0579	5e-04	0.0973	0.1508	0.0233	0.0018	0.1349	0.0112	0.002	0.0018	0.0026	0.0013	0.039	0.0239	0.0347	0.0582	0.0126	0.1051	9e-04
5	rs6877934	159866993	1.07	0.0776994191057832	0.96	0.130782650589638	0.226819231296066	0.357160816239861	0.0211	0.0109	0.0201	0.0015	0.1755	0.0034	0.0024	0.0575	8e-04	0.0987	0.1508	0.0233	0.0022	0.1352	0.0112	0.0018	0.0018	0.0026	0.0016	0.0385	0.0237	0.0345	0.0572	0.0125	0.1061	0.0013
5	rs62390301	159867647	1.06	0.0904005175896243	0.96	0.130782650589638	0.236424685144896	0.355910055144764	0.0211	0.0106	0.0202	0.0016	0.1752	0.0034	0.0024	0.0576	9e-04	0.0989	0.1505	0.0233	0.0024	0.1354	0.0112	0.0018	0.0019	0.0026	0.0018	0.0383	0.0236	0.0345	0.057	0.0125	0.1065	0.0014
5	rs4921283	159870611	1.06	0.0904005175896243	0.96	0.130782650589638	0.264010334312612	0.37100101106643	0.0212	0.0102	0.0202	0.0016	0.1752	0.0034	0.0024	0.0577	0.001	0.099	0.1505	0.0233	0.0025	0.1353	0.0112	0.0018	0.0019	0.0026	0.0018	0.0385	0.0235	0.0345	0.0563	0.0125	0.1069	0.0015
5	rs2910211	159876888	1.06	0.0904005175896243	0.96	0.130782650589638	0.277608370033638	0.374928173679693	0.0212	0.0101	0.0202	0.0016	0.1751	0.0034	0.0024	0.0577	0.001	0.099	0.1505	0.0233	0.0026	0.1354	0.0112	0.0018	0.0019	0.0026	0.0018	0.0384	0.0235	0.0345	0.0561	0.0125	0.107	0.0015
5	rs2431697	159879978	1.06	0.0904005175896243	0.96	0.130782650589638	0.279808883335254	0.378612462724672	0.0212	0.0099	0.0203	0.0016	0.1752	0.0034	0.0024	0.0577	0.001	0.099	0.1505	0.0233	0.0026	0.1355	0.0112	0.0018	0.0019	0.0027	0.0018	0.0385	0.0235	0.0345	0.0559	0.0126	0.1069	0.0015
5	rs11951834	159880356	1.06	0.0904005175896243	0.96	0.130782650589638	0.276721452996652	0.382561969226766	0.0212	0.0099	0.0203	0.0016	0.1753	0.0034	0.0024	0.0577	0.001	0.099	0.1504	0.0233	0.0026	0.1355	0.0113	0.0018	0.0019	0.0026	0.0018	0.0385	0.0234	0.0345	0.0559	0.0126	0.107	0.0015
5	rs2909733	159883652	1.06	0.0904005175896243	0.96	0.130782650589638	0.279621241958025	0.389597183044396	0.0212	0.0098	0.0203	0.0016	0.1753	0.0034	0.0025	0.0577	0.001	0.099	0.1504	0.0233	0.0027	0.1355	0.0113	0.0019	0.0019	0.0026	0.0018	0.0384	0.0234	0.0345	0.0557	0.0126	0.107	0.0015
5	rs34045311	159888177	1.06	0.0904005175896243	0.96	0.130782650589638	0.286228903777076	0.397312342086043	0.0212	0.0097	0.0204	0.0016	0.1754	0.0034	0.0025	0.0578	0.001	0.0992	0.1505	0.0232	0.0027	0.1355	0.0113	0.0019	0.0019	0.0027	0.0018	0.0384	0.0234	0.0345	0.0554	0.0125	0.1071	0.0016
5	rs62390332	159889441	1.06	0.0904005175896243	0.96	0.130782650589638	0.295956784334093	0.415735840395575	0.0211	0.0096	0.0204	0.0016	0.1755	0.0034	0.0024	0.0579	0.001	0.0993	0.1506	0.0232	0.0027	0.1355	0.0112	0.0019	0.0019	0.0027	0.0018	0.0384	0.0233	0.0344	0.0552	0.0124	0.1071	0.0016
5	rs116532729	159893954	1.06	0.0904005175896243	0.96	0.130782650589638	0.326532977164164	0.464776018810873	0.021	0.0094	0.0207	0.0016	0.176	0.0033	0.0024	0.0582	0.0011	0.0995	0.1511	0.0231	0.0028	0.1354	0.0113	0.0019	0.0019	0.0028	0.0018	0.0383	0.0232	0.0341	0.0544	0.0122	0.107	0.0017
5	rs58585875	159893985	1.06	0.0904005175896243	0.96	0.130782650589638	0.326736691977926	0.465044999955938	0.021	0.0094	0.0207	0.0016	0.176	0.0033	0.0024	0.0582	0.0011	0.0995	0.1511	0.0231	0.0028	0.1354	0.0113	0.0019	0.0019	0.0028	0.0018	0.0383	0.0232	0.0341	0.0544	0.0122	0.107	0.0017
5	rs68116325	159897256	1.06	0.0904005175896243	0.96	0.130782650589638	0.345919127911674	0.470702970948581	0.021	0.0092	0.0209	0.0016	0.1761	0.0033	0.0024	0.0583	0.0011	0.0989	0.1514	0.023	0.0029	0.1354	0.0114	0.0019	0.0019	0.0028	0.0018	0.0383	0.0237	0.034	0.0541	0.0121	0.1068	0.0017
5	rs1592745	159898627	1.06	0.0904005175896243	0.96	0.130782650589638	0.348653141250126	0.459270901946827	0.021	0.0092	0.0209	0.0016	0.1761	0.0033	0.0024	0.0583	0.0011	0.0988	0.1514	0.023	0.0029	0.1354	0.0114	0.0019	0.002	0.0028	0.0018	0.0383	0.0239	0.034	0.054	0.0121	0.1068	0.0017
5	rs115366841	159898929	1.06	0.0904005175896243	0.96	0.130782650589638	0.349602120646731	0.4626256363958	0.021	0.0092	0.0209	0.0016	0.1762	0.0033	0.0024	0.0583	0.0011	0.0988	0.1514	0.023	0.0029	0.1354	0.0114	0.0019	0.002	0.0028	0.0018	0.0383	0.0239	0.034	0.054	0.0121	0.1068	0.0017
5	rs7736484	159906550	1.06	0.0904005175896243	0.96	0.130782650589638	0.358683736683743	0.493920519340683	0.0209	0.0091	0.021	0.0017	0.1762	0.0033	0.0023	0.0583	0.0011	0.0987	0.1516	0.023	0.0029	0.1354	0.0115	0.0019	0.002	0.0028	0.0018	0.0383	0.0239	0.0341	0.0538	0.0122	0.1067	0.0017
5	rs2961920	159911506	1.06	0.0904005175896243	0.96	0.130782650589638	0.363403977932884	0.469623887430701	0.0209	0.0091	0.0211	0.0017	0.1763	0.0033	0.0023	0.0582	0.0011	0.0986	0.1516	0.023	0.003	0.1354	0.0115	0.0019	0.0021	0.0028	0.0019	0.0383	0.024	0.0341	0.0537	0.0122	0.1066	0.0017
5	rs3096021	159913603	1.07	0.0776994191057832	0.96	0.130782650589638	0.364858575814722	0.48247935475958	0.0209	0.0091	0.0211	0.0017	0.1762	0.0033	0.0024	0.0582	0.0011	0.0986	0.1517	0.023	0.003	0.1354	0.0115	0.0019	0.0021	0.0028	0.0019	0.0382	0.024	0.0341	0.0537	0.0122	0.1067	0.0017
5	rs10463080	159922325	1.07	0.0776994191057832	0.96	0.130782650589638	0.361576496414591	0.46598675417781	0.0208	0.0091	0.0211	0.0017	0.1761	0.0033	0.0024	0.0582	0.0011	0.0986	0.1518	0.023	0.0031	0.1352	0.0116	0.0019	0.0021	0.0028	0.0019	0.0382	0.024	0.034	0.0537	0.0121	0.1067	0.0018
5	rs55633333	159936449	1.07	0.0776994191057832	0.97	0.112481740502774	0.337214059504428	0.454184016972525	0.0207	0.009	0.0213	0.0018	0.1759	0.0033	0.0025	0.0585	0.0013	0.0986	0.1521	0.023	0.0032	0.1346	0.0118	0.0021	0.0022	0.0028	0.0019	0.0377	0.024	0.0338	0.0534	0.012	0.1067	0.002
5	rs17057890	159936793	1.07	0.0776994191057832	0.97	0.112481740502774	0.336230953881453	0.452180149977879	0.0207	0.009	0.0213	0.0018	0.1759	0.0033	0.0025	0.0585	0.0013	0.0986	0.1521	0.023	0.0032	0.1346	0.0118	0.0021	0.0022	0.0028	0.0019	0.0377	0.024	0.0338	0.0534	0.012	0.1067	0.002
5	rs7737335	159937215	1.07	0.0776994191057832	0.97	0.112481740502774	0.332981861165918	0.44924538265958	0.0207	0.009	0.0213	0.0018	0.1758	0.0033	0.0025	0.0585	0.0013	0.0988	0.1521	0.023	0.0032	0.1345	0.0118	0.0021	0.0022	0.0028	0.0019	0.0377	0.024	0.0338	0.0534	0.012	0.1067	0.002
5	rs71603668	159938419	1.07	0.0776994191057832	0.97	0.112481740502774	0.332570452855232	0.461954177620419	0.0207	0.009	0.0213	0.0018	0.1758	0.0033	0.0025	0.0585	0.0013	0.0988	0.1521	0.023	0.0032	0.1345	0.0118	0.0021	0.0022	0.0028	0.0019	0.0377	0.024	0.0338	0.0534	0.012	0.1067	0.002
5	rs78569180	159943394	1.07	0.0776994191057832	0.97	0.112481740502774	0.338406129967026	0.429240282386569	0.0207	0.0089	0.0214	0.002	0.1758	0.0034	0.0026	0.059	0.0013	0.099	0.1523	0.0229	0.0032	0.1341	0.012	0.0021	0.0023	0.0028	0.0019	0.0374	0.0241	0.0337	0.053	0.0119	0.1064	0.0021
5	rs59643634	159949163	1.07	0.0776994191057832	0.97	0.112481740502774	0.340744757905703	0.433855526013358	0.0207	0.0089	0.0214	0.002	0.1758	0.0035	0.0026	0.0593	0.0013	0.099	0.1524	0.0228	0.0032	0.1339	0.0121	0.0021	0.0023	0.0028	0.0019	0.0372	0.0242	0.0336	0.0527	0.0118	0.1063	0.0021
5	rs76356086	159955558	1.07	0.0776994191057832	0.97	0.112481740502774	0.340848890848325	0.433591441658825	0.0207	0.0089	0.0214	0.002	0.1758	0.0035	0.0026	0.0593	0.0013	0.099	0.1524	0.0228	0.0032	0.1338	0.0122	0.0021	0.0023	0.0028	0.0019	0.0372	0.0242	0.0336	0.0527	0.0118	0.1063	0.0021
5	rs78785329	159957500	1.07	0.0776994191057832	0.97	0.112481740502774	0.341474034934657	0.436763289897696	0.0207	0.0089	0.0214	0.002	0.1758	0.0035	0.0026	0.0593	0.0013	0.099	0.1524	0.0228	0.0032	0.1338	0.0122	0.0021	0.0023	0.0028	0.0019	0.0372	0.0242	0.0336	0.0527	0.0118	0.1063	0.0022
5	rs11741878	159961053	1.07	0.0776994191057832	0.97	0.112481740502774	0.342151944401745	0.424244502495123	0.0207	0.0089	0.0214	0.0021	0.1758	0.0035	0.0026	0.0594	0.0013	0.099	0.1524	0.0228	0.0032	0.1338	0.0122	0.0021	0.0023	0.0028	0.0019	0.0371	0.0242	0.0336	0.0527	0.0118	0.1063	0.0022
5	rs75943065	159962497	1.07	0.0776994191057832	0.98	0.0961760782036991	0.341005121195685	0.428318825320055	0.0207	0.0089	0.0214	0.0021	0.1758	0.0035	0.0026	0.0594	0.0013	0.0991	0.1524	0.0228	0.0032	0.1338	0.0122	0.0021	0.0023	0.0028	0.0019	0.0371	0.0242	0.0336	0.0527	0.0118	0.1062	0.0022
5	rs4921300	159966169	1.07	0.0776994191057832	0.98	0.0961760782036991	0.330363673168095	0.408442986638036	0.0207	0.0088	0.0213	0.0021	0.1758	0.0035	0.0027	0.0595	0.0014	0.0992	0.1523	0.0228	0.0031	0.1337	0.0122	0.0022	0.0024	0.0028	0.0019	0.0371	0.0242	0.0335	0.0526	0.0119	0.1061	0.0022
5	rs6897982	159966924	1.07	0.0776994191057832	0.98	0.0961760782036991	0.337162279918225	0.396538947424643	0.0206	0.0088	0.0213	0.0021	0.1759	0.0036	0.0028	0.0594	0.0014	0.0993	0.1524	0.0228	0.0032	0.1334	0.0122	0.0022	0.0024	0.0029	0.002	0.037	0.0242	0.0335	0.0525	0.0118	0.1061	0.0023
5	rs4301261	159969455	1.08	0.0664216607683517	0.98	0.0961760782036991	0.36464289209033	0.444188180337786	0.0207	0.0085	0.0211	0.0021	0.1765	0.0035	0.0027	0.0598	0.0016	0.1006	0.1515	0.023	0.0032	0.1343	0.0125	0.0023	0.0026	0.003	0.002	0.0361	0.0247	0.0334	0.0511	0.0115	0.1055	0.0024
5	rs77612578	159972093	1.08	0.0664216607683517	0.98	0.0961760782036991	0.358469932641416	0.479629885376143	0.0207	0.0085	0.0211	0.0021	0.1765	0.0035	0.0027	0.0598	0.0016	0.1006	0.1514	0.023	0.0032	0.1343	0.0125	0.0023	0.0026	0.003	0.002	0.036	0.0247	0.0334	0.0511	0.0115	0.1055	0.0024
5	rs12514981	159973834	1.08	0.0664216607683517	0.98	0.0961760782036991	0.311742111016824	0.464238178633021	0.0208	0.0087	0.0211	0.0021	0.1767	0.0034	0.0027	0.0597	0.0016	0.1016	0.1514	0.023	0.0032	0.1343	0.0128	0.0023	0.0026	0.0029	0.0019	0.035	0.0249	0.0332	0.0518	0.0112	0.1049	0.0024
5	rs7717590	159975042	1.08	0.0664216607683517	0.98	0.0961760782036991	0.209470716196964	0.420835442213674	0.0212	0.0099	0.0211	0.0021	0.1775	0.0033	0.0025	0.0597	0.0019	0.1036	0.1506	0.0232	0.0029	0.1333	0.0139	0.0024	0.0027	0.0029	0.0018	0.0328	0.025	0.0326	0.0534	0.0103	0.1031	0.0024
5	rs17057955	159976624	1.08	0.0664216607683517	0.98	0.0961760782036991	0.217026738069957	0.454317691146511	0.0211	0.0101	0.021	0.002	0.1776	0.0032	0.0024	0.0598	0.0019	0.1037	0.1509	0.0232	0.0029	0.1335	0.0141	0.0024	0.0027	0.0029	0.0018	0.0323	0.025	0.0324	0.0537	0.01	0.1033	0.0024
5	rs10039070	159982562	1.08	0.0664216607683517	0.98	0.0961760782036991	0.217761997031215	0.459807228926517	0.021	0.0101	0.021	0.002	0.1776	0.0032	0.0023	0.0598	0.0019	0.1037	0.151	0.0232	0.0029	0.1336	0.0141	0.0023	0.0027	0.0029	0.0018	0.0321	0.025	0.0323	0.0538	0.0099	0.1034	0.0024
5	rs4921302	159992697	1.08	0.0664216607683517	0.98	0.0961760782036991	0.209951073191156	0.473538627921663	0.0209	0.0103	0.021	0.0019	0.1779	0.0031	0.0022	0.0598	0.0018	0.1039	0.151	0.0233	0.0028	0.134	0.0143	0.0023	0.0027	0.0028	0.0017	0.0317	0.025	0.0321	0.0546	0.0098	0.103	0.0024
5	rs72816383	159993525	1.08	0.0664216607683517	0.98	0.0961760782036991	0.210031192997709	0.47299816147789	0.0209	0.0103	0.021	0.0019	0.1779	0.0031	0.0022	0.0598	0.0018	0.1039	0.151	0.0233	0.0028	0.134	0.0143	0.0023	0.0027	0.0028	0.0017	0.0317	0.025	0.0321	0.0546	0.0098	0.103	0.0024
5	rs1895190	159995596	1.08	0.0664216607683517	0.98	0.0961760782036991	0.212483123041916	0.450978953083495	0.0209	0.0103	0.021	0.0019	0.1779	0.003	0.0022	0.0598	0.0018	0.1039	0.151	0.0233	0.0028	0.134	0.0143	0.0023	0.0027	0.0028	0.0017	0.0316	0.025	0.0321	0.0546	0.0098	0.103	0.0024
5	rs1895189	159997128	1.08	0.0664216607683517	0.98	0.0961760782036991	0.212160645461518	0.449778600898753	0.0209	0.0103	0.0209	0.0019	0.178	0.0031	0.0022	0.0598	0.0018	0.1038	0.1511	0.0233	0.0028	0.1339	0.0144	0.0023	0.0027	0.0028	0.0017	0.0316	0.025	0.032	0.0546	0.0098	0.103	0.0024
5	rs11956938	160003427	1.08	0.0664216607683517	0.98	0.0961760782036991	0.207754531367486	0.458600724416322	0.0209	0.0103	0.0209	0.0019	0.178	0.003	0.0022	0.0598	0.0018	0.1038	0.1511	0.0233	0.0028	0.1339	0.0144	0.0023	0.0027	0.0028	0.0017	0.0315	0.025	0.032	0.0547	0.0098	0.103	0.0024
5	rs144497343	160016684	1.07	0.0776994191057832	0.98	0.0961760782036991	0.210432050478868	0.45605639780911	0.0209	0.0104	0.0209	0.0019	0.1779	0.003	0.0022	0.0598	0.0018	0.1039	0.1512	0.0233	0.0028	0.1339	0.0145	0.0023	0.0027	0.0028	0.0017	0.0315	0.0249	0.032	0.0547	0.0098	0.103	0.0024
5	rs12518896	160017331	1.07	0.0776994191057832	0.98	0.0961760782036991	0.210753046589328	0.449911931592708	0.0209	0.0104	0.0209	0.0019	0.1779	0.003	0.0022	0.0598	0.0018	0.1039	0.1512	0.0233	0.0028	0.1339	0.0145	0.0023	0.0027	0.0028	0.0017	0.0315	0.0249	0.032	0.0547	0.0098	0.103	0.0024
5	rs13189848	160018782	1.07	0.0776994191057832	0.98	0.0961760782036991	0.210071259362312	0.447913069701138	0.0209	0.0104	0.0209	0.0019	0.1779	0.003	0.0022	0.0598	0.0018	0.1038	0.1512	0.0233	0.0028	0.1339	0.0145	0.0023	0.0027	0.0028	0.0017	0.0314	0.0249	0.032	0.0547	0.0098	0.103	0.0024
5	rs10515813	160027682	1.07	0.0776994191057832	0.98	0.0961760782036991	0.208631584171243	0.437689575104006	0.0209	0.0104	0.0209	0.002	0.1778	0.003	0.0022	0.0599	0.0018	0.1037	0.1512	0.0233	0.0029	0.1339	0.0146	0.0023	0.0027	0.0028	0.0017	0.0314	0.0249	0.0321	0.0548	0.0099	0.1031	0.0024
5	rs17058041	160028578	1.07	0.0776994191057832	0.98	0.0961760782036991	0.208352295710582	0.438219116042569	0.0209	0.0104	0.0209	0.002	0.1778	0.003	0.0022	0.0599	0.0018	0.1037	0.1512	0.0233	0.0029	0.1338	0.0146	0.0023	0.0027	0.0028	0.0017	0.0314	0.0249	0.0321	0.0548	0.0099	0.1031	0.0024
5	rs79642294	160036216	1.07	0.0776994191057832	0.98	0.0961760782036991	0.208033367414901	0.433327400364691	0.0209	0.0104	0.0209	0.0019	0.1777	0.003	0.0022	0.0599	0.0019	0.1037	0.1512	0.0232	0.0029	0.1338	0.0146	0.0023	0.0027	0.0028	0.0017	0.0313	0.025	0.0321	0.0548	0.0099	0.1031	0.0024
5	rs11746042	160041343	1.07	0.0776994191057832	0.98	0.0961760782036991	0.204503891766944	0.426608961834101	0.0209	0.0104	0.0209	0.002	0.1777	0.003	0.0022	0.06	0.0018	0.1037	0.1512	0.0232	0.0029	0.1337	0.0146	0.0023	0.0027	0.0028	0.0016	0.0312	0.025	0.0321	0.0549	0.0099	0.1031	0.0024
5	rs61734665	160042903	1.07	0.0776994191057832	0.98	0.0961760782036991	0.203243211732349	0.424638333008418	0.0209	0.0103	0.0209	0.002	0.1777	0.003	0.0022	0.06	0.0018	0.1037	0.1513	0.0232	0.0029	0.1337	0.0146	0.0023	0.0027	0.0028	0.0016	0.0312	0.025	0.0321	0.0549	0.0099	0.1031	0.0024
5	rs79058022	160044076	1.07	0.0776994191057832	0.98	0.0961760782036991	0.202968026466833	0.423719548513915	0.0209	0.0103	0.0209	0.002	0.1777	0.003	0.0022	0.06	0.0018	0.1037	0.1513	0.0232	0.0029	0.1337	0.0146	0.0023	0.0027	0.0028	0.0016	0.0312	0.025	0.0322	0.0549	0.0099	0.1031	0.0024
5	rs61734666	160047759	1.07	0.0776994191057832	0.98	0.0961760782036991	0.200500866951862	0.421883592289604	0.0209	0.0103	0.021	0.002	0.1777	0.003	0.0022	0.06	0.0018	0.1037	0.1513	0.0232	0.0028	0.1337	0.0146	0.0023	0.0027	0.0027	0.0016	0.0311	0.025	0.0322	0.055	0.01	0.103	0.0024
5	rs12153313	160055820	1.07	0.0776994191057832	0.98	0.0961760782036991	0.197663503642081	0.415996947968664	0.0207	0.0103	0.0212	0.002	0.1775	0.003	0.0023	0.0601	0.0018	0.1037	0.1514	0.0231	0.0027	0.1336	0.0147	0.0024	0.0027	0.0027	0.0016	0.0306	0.0251	0.0324	0.0555	0.0101	0.1026	0.0024
5	rs6556508	160058162	1.07	0.0776994191057832	0.99	0.0817332193164052	0.19312569677311	0.424113247561946	0.0207	0.0103	0.0214	0.002	0.1775	0.003	0.0023	0.0601	0.0018	0.1037	0.1518	0.023	0.0026	0.1336	0.0148	0.0024	0.0026	0.0026	0.0015	0.0304	0.025	0.0325	0.0558	0.0102	0.1024	0.0023
5	rs73818111	160059683	1.07	0.0776994191057832	0.99	0.0817332193164052	0.190613803419848	0.425820415342232	0.0207	0.0102	0.0214	0.002	0.1775	0.003	0.0023	0.0601	0.0018	0.1038	0.1518	0.023	0.0026	0.1336	0.0148	0.0024	0.0026	0.0026	0.0015	0.0304	0.025	0.0325	0.0559	0.0102	0.1023	0.0023
5	rs149397148	160061565	1.07	0.0776994191057832	0.99	0.0817332193164052	0.189894167694776	0.42476963174179	0.0207	0.0102	0.0214	0.002	0.1775	0.003	0.0023	0.0601	0.0018	0.1038	0.1518	0.023	0.0026	0.1336	0.0148	0.0024	0.0026	0.0026	0.0015	0.0304	0.0251	0.0325	0.0559	0.0102	0.1023	0.0023
5	rs117692858	160082314	1.07	0.0776994191057832	0.99	0.0817332193164052	0.184007339894949	0.436763289897696	0.0207	0.0103	0.0214	0.002	0.1773	0.0029	0.0022	0.0598	0.0018	0.1038	0.1521	0.023	0.0026	0.1337	0.0149	0.0024	0.0026	0.0026	0.0015	0.0303	0.025	0.0323	0.056	0.0103	0.1024	0.0023
5	rs10058152	160092148	1.07	0.0776994191057832	0.99	0.0817332193164052	0.185161276746129	0.441267285514066	0.0207	0.0104	0.0214	0.002	0.1773	0.0029	0.0022	0.0597	0.0018	0.1038	0.1524	0.023	0.0025	0.1337	0.015	0.0024	0.0026	0.0025	0.0015	0.0302	0.025	0.0322	0.0561	0.0103	0.1024	0.0023
5	rs76543574	160092664	1.08	0.0664216607683517	0.99	0.0817332193164052	0.185497067690653	0.441797975992036	0.0207	0.0104	0.0214	0.002	0.1773	0.0029	0.0022	0.0597	0.0018	0.1038	0.1524	0.023	0.0025	0.1337	0.015	0.0024	0.0026	0.0025	0.0015	0.0302	0.025	0.0322	0.0561	0.0103	0.1024	0.0023
5	rs958912	160097496	1.08	0.0664216607683517	0.99	0.0817332193164052	0.185721122573864	0.449378671533836	0.0207	0.0106	0.0215	0.002	0.1772	0.0029	0.0022	0.0595	0.0018	0.1039	0.1525	0.023	0.0025	0.1336	0.0151	0.0024	0.0026	0.0025	0.0015	0.0302	0.025	0.0321	0.056	0.0103	0.1024	0.0023
5	rs1421951	160109216	1.08	0.0664216607683517	0.99	0.0817332193164052	0.182598495997782	0.457796850870385	0.0207	0.0106	0.0216	0.002	0.177	0.0029	0.0021	0.0596	0.0018	0.1046	0.1528	0.0229	0.0024	0.1335	0.0153	0.0024	0.0025	0.0025	0.0016	0.0302	0.025	0.0317	0.056	0.0104	0.1021	0.0023
5	rs72818539	160111948	1.08	0.0664216607683517	0.99	0.0817332193164052	0.187256323405898	0.461417194644203	0.0207	0.0106	0.0216	0.002	0.1769	0.0029	0.0021	0.0597	0.0018	0.1046	0.1529	0.0229	0.0024	0.1336	0.0154	0.0024	0.0025	0.0025	0.0016	0.0302	0.0249	0.0317	0.056	0.0104	0.102	0.0023
5	rs12658372	160113679	1.08	0.0664216607683517	0.99	0.0817332193164052	0.19855498718891	0.46396931963904	0.0206	0.0106	0.0216	0.002	0.1769	0.0029	0.0021	0.0597	0.0018	0.1046	0.153	0.0229	0.0024	0.1336	0.0155	0.0024	0.0025	0.0025	0.0016	0.0302	0.0249	0.0316	0.056	0.0104	0.102	0.0023
5	rs72818542	160114238	1.08	0.0664216607683517	0.99	0.0817332193164052	0.198205874033917	0.463297350503454	0.0206	0.0106	0.0216	0.0019	0.1769	0.0029	0.0021	0.0597	0.0018	0.1046	0.153	0.0229	0.0024	0.1336	0.0155	0.0024	0.0025	0.0025	0.0016	0.0302	0.0249	0.0316	0.056	0.0104	0.102	0.0023
5	rs1477280	160118748	1.08	0.0664216607683517	0.99	0.0817332193164052	0.199838057993358	0.454852491477567	0.0206	0.0106	0.0217	0.002	0.1769	0.0029	0.0021	0.0597	0.0018	0.1045	0.153	0.0229	0.0024	0.1335	0.0156	0.0025	0.0025	0.0024	0.0016	0.0302	0.0249	0.0316	0.056	0.0104	0.1019	0.0023
5	rs78294587	160127933	1.08	0.0664216607683517	0.99	0.0817332193164052	0.207117984692926	0.436631006227912	0.0207	0.0106	0.0217	0.0019	0.1767	0.0029	0.0021	0.0597	0.0019	0.1043	0.1532	0.0229	0.0024	0.1331	0.0159	0.0025	0.0025	0.0024	0.0016	0.0302	0.0251	0.0318	0.0559	0.0105	0.1015	0.0024
5	rs9313856	160150545	1.08	0.0664216607683517	0.99	0.0817332193164052	0.218580586176303	0.427660967777621	0.0207	0.0106	0.0218	0.0019	0.1767	0.0029	0.0021	0.0598	0.0019	0.1043	0.1534	0.0229	0.0024	0.1329	0.0161	0.0025	0.0025	0.0024	0.0016	0.0302	0.0251	0.0318	0.0558	0.0104	0.1013	0.0024
5	rs34052108	160156256	1.08	0.0664216607683517	0.99	0.0817332193164052	0.225357890755024	0.422670167038605	0.0206	0.0106	0.0218	0.002	0.1767	0.0029	0.0021	0.0599	0.0019	0.1043	0.1533	0.0229	0.0024	0.1327	0.0163	0.0025	0.0025	0.0024	0.0016	0.0303	0.0251	0.0319	0.0558	0.0105	0.1012	0.0024
5	rs12657895	160167496	1.07	0.0776994191057832	0.99	0.0817332193164052	0.207913840398472	0.389597183044396	0.0205	0.0108	0.0218	0.0022	0.1766	0.0029	0.0024	0.0594	0.0019	0.105	0.1534	0.0227	0.0024	0.1314	0.0176	0.0027	0.0025	0.0022	0.0017	0.0307	0.0247	0.0317	0.056	0.0106	0.1002	0.0025
5	rs9313857	160173283	1.07	0.0776994191057832	0.99	0.0817332193164052	0.218252944039885	0.389725425379494	0.0205	0.0108	0.0218	0.0022	0.1765	0.003	0.0024	0.0594	0.0019	0.105	0.1534	0.0227	0.0024	0.1313	0.0176	0.0027	0.0025	0.0022	0.0017	0.0308	0.0246	0.0317	0.056	0.0106	0.1001	0.0025
5	rs35947123	160178864	1.07	0.0776994191057832	0.99	0.0817332193164052	0.226317607578263	0.385755371084237	0.0205	0.0108	0.0218	0.0022	0.1765	0.0029	0.0024	0.0594	0.0019	0.1052	0.1534	0.0226	0.0024	0.131	0.018	0.0028	0.0025	0.0021	0.0017	0.0308	0.0247	0.0316	0.0563	0.0107	0.1	0.0025
5	rs75707076	160179371	1.07	0.0776994191057832	0.99	0.0817332193164052	0.22727959624733	0.384349363002123	0.0205	0.0108	0.0218	0.0022	0.1766	0.003	0.0024	0.0594	0.0019	0.1052	0.1534	0.0226	0.0024	0.131	0.018	0.0028	0.0025	0.002	0.0017	0.0308	0.0246	0.0316	0.0563	0.0107	0.0999	0.0025
5	rs80339103	160181596	1.07	0.0776994191057832	0.99	0.0817332193164052	0.231192531671285	0.384477122820901	0.0205	0.0108	0.0218	0.0022	0.1765	0.003	0.0024	0.0594	0.0019	0.1052	0.1534	0.0226	0.0024	0.1309	0.0181	0.0028	0.0025	0.002	0.0017	0.0308	0.0246	0.0316	0.0563	0.0107	0.0999	0.0025
5	rs6894600	160183685	1.07	0.0776994191057832	0.99	0.0817332193164052	0.240466942707285	0.388571666140115	0.0206	0.0108	0.0218	0.0022	0.1766	0.003	0.0024	0.0594	0.0019	0.1052	0.1534	0.0226	0.0024	0.1309	0.0181	0.0028	0.0025	0.002	0.0017	0.0309	0.0246	0.0316	0.0563	0.0107	0.0999	0.0025
5	rs143264260	160185418	1.07	0.0776994191057832	0.99	0.0817332193164052	0.227866266667275	0.387034799202471	0.0205	0.0108	0.0218	0.0022	0.1765	0.003	0.0024	0.0594	0.0019	0.1052	0.1534	0.0225	0.0023	0.1309	0.0181	0.0028	0.0025	0.002	0.0017	0.0308	0.0246	0.0316	0.0563	0.0107	0.0999	0.0024
5	rs7726599	160187078	1.07	0.0776994191057832	0.99	0.0817332193164052	0.22727959624733	0.390751785231909	0.0205	0.0108	0.0217	0.0022	0.1766	0.003	0.0024	0.0593	0.0019	0.1052	0.1534	0.0225	0.0023	0.1309	0.0181	0.0027	0.0025	0.002	0.0017	0.0308	0.0246	0.0316	0.0563	0.0107	0.0999	0.0024
5	rs17058228	160197013	1.07	0.0776994191057832	0.99	0.0817332193164052	0.280372213267481	0.409872733343736	0.0202	0.0106	0.0213	0.0023	0.1762	0.0027	0.0023	0.0584	0.0021	0.1062	0.1535	0.0222	0.0022	0.1296	0.0198	0.0029	0.0025	0.0018	0.0017	0.0305	0.0247	0.0318	0.0576	0.011	0.1003	0.0024
5	rs12522384	160197584	1.07	0.0776994191057832	0.99	0.0817332193164052	0.300178921042071	0.404421060767495	0.0202	0.0106	0.0212	0.0023	0.1761	0.0027	0.0023	0.0583	0.0021	0.1063	0.1534	0.0221	0.0022	0.1296	0.0199	0.0029	0.0025	0.0018	0.0017	0.0305	0.0247	0.0318	0.0579	0.011	0.1002	0.0024
5	rs59508214	160198107	1.07	0.0776994191057832	0.99	0.0817332193164052	0.284948129115607	0.404291502769895	0.0202	0.0106	0.0213	0.0023	0.176	0.0027	0.0022	0.0581	0.0021	0.1063	0.1534	0.0222	0.0022	0.1296	0.02	0.0028	0.0025	0.0018	0.0017	0.0304	0.0247	0.0318	0.058	0.011	0.1002	0.0024
5	rs7732818	160198590	1.07	0.0776994191057832	0.99	0.0817332193164052	0.291526595856564	0.402478886777698	0.0202	0.0106	0.0213	0.0024	0.1759	0.0027	0.0023	0.0581	0.0021	0.1063	0.1533	0.0222	0.0022	0.1296	0.0201	0.0028	0.0025	0.0018	0.0017	0.0305	0.0247	0.0319	0.058	0.011	0.1002	0.0024
5	rs75103019	160202089	1.07	0.0776994191057832	0.99	0.0817332193164052	0.324296497947411	0.412866600623244	0.02	0.0107	0.0217	0.0024	0.1754	0.0027	0.0023	0.0578	0.0021	0.1062	0.153	0.0225	0.0021	0.1295	0.0207	0.0029	0.0024	0.0017	0.0016	0.0305	0.0247	0.0322	0.0579	0.0112	0.1001	0.0024
5	rs12655151	160207231	1.07	0.0776994191057832	0.99	0.0817332193164052	0.35905805128812	0.422407931480707	0.0199	0.0107	0.0218	0.0024	0.1751	0.0027	0.0023	0.0576	0.0021	0.1062	0.1528	0.0226	0.0021	0.1295	0.0209	0.0029	0.0024	0.0017	0.0016	0.0305	0.0247	0.0324	0.0579	0.0113	0.1001	0.0024
5	rs17058267	160207881	1.07	0.0776994191057832	0.99	0.0817332193164052	0.364373379251545	0.426083220514208	0.0199	0.0107	0.0218	0.0024	0.1751	0.0027	0.0023	0.0576	0.0021	0.1062	0.1528	0.0226	0.0021	0.1296	0.0209	0.0029	0.0024	0.0017	0.0016	0.0305	0.0247	0.0324	0.0579	0.0113	0.1001	0.0024
5	rs11135120	160212114	1.07	0.0776994191057832	0.99	0.0817332193164052	0.367181297677074	0.430821159735857	0.0199	0.0107	0.0218	0.0024	0.1752	0.0027	0.0023	0.0576	0.0021	0.1062	0.1529	0.0226	0.002	0.1296	0.0207	0.0029	0.0024	0.0017	0.0016	0.0305	0.0247	0.0324	0.0579	0.0113	0.1001	0.0024
5	rs6866656	160215034	1.07	0.0776994191057832	0.98	0.0961760782036991	0.347705493584411	0.432667485656692	0.02	0.0107	0.0214	0.0024	0.1754	0.0027	0.0023	0.0577	0.0021	0.1063	0.1531	0.0227	0.002	0.1296	0.0204	0.0028	0.0024	0.0017	0.0017	0.0305	0.0247	0.0324	0.058	0.0112	0.1001	0.0024
5	rs116067841	160217258	1.07	0.0776994191057832	0.98	0.0961760782036991	0.342047605288974	0.434383823819548	0.0199	0.0107	0.0214	0.0024	0.1754	0.0027	0.0023	0.0577	0.0021	0.1063	0.1531	0.0227	0.002	0.1296	0.0204	0.0028	0.0024	0.0017	0.0017	0.0305	0.0247	0.0324	0.058	0.0112	0.1001	0.0024
5	rs114755962	160227540	1.08	0.0664216607683517	0.98	0.0961760782036991	0.300715016640338	0.413778954366289	0.02	0.0109	0.021	0.0023	0.1755	0.0026	0.0022	0.0579	0.0022	0.1071	0.1545	0.0226	0.0019	0.1293	0.0182	0.0027	0.0022	0.0017	0.0019	0.0304	0.0246	0.0323	0.0589	0.011	0.1001	0.0025
5	rs4921341	160228077	1.08	0.0664216607683517	0.99	0.0817332193164052	0.301788730214409	0.413387878526973	0.02	0.0109	0.021	0.0023	0.1755	0.0026	0.0022	0.0579	0.0022	0.1071	0.1545	0.0226	0.0019	0.1293	0.0182	0.0027	0.0022	0.0017	0.0019	0.0304	0.0246	0.0323	0.0589	0.011	0.1001	0.0025
5	rs56112001	160231994	1.08	0.0664216607683517	0.98	0.0961760782036991	0.322320887104834	0.413648584576686	0.02	0.0109	0.021	0.0023	0.1756	0.0026	0.0022	0.0579	0.0022	0.1072	0.1548	0.0226	0.0018	0.1292	0.0178	0.0027	0.0022	0.0017	0.002	0.0303	0.0245	0.0322	0.0591	0.0109	0.1001	0.0025
5	rs4628026	160233756	1.08	0.0664216607683517	0.98	0.0961760782036991	0.331337817626322	0.41651929660244	0.0201	0.0109	0.021	0.0023	0.1755	0.0026	0.0022	0.058	0.0022	0.1073	0.155	0.0227	0.0018	0.1292	0.0176	0.0027	0.0022	0.0017	0.002	0.0303	0.0245	0.0322	0.0592	0.0109	0.1002	0.0025
5	rs77871112	160238038	1.08	0.0664216607683517	0.98	0.0961760782036991	0.343562135928112	0.415996947968664	0.0201	0.0109	0.0209	0.0023	0.1755	0.0026	0.0022	0.058	0.0022	0.1074	0.155	0.0227	0.0017	0.1291	0.0175	0.0027	0.0022	0.0017	0.002	0.0303	0.0245	0.0323	0.0593	0.0109	0.1001	0.0025
5	rs55703460	160238552	1.08	0.0664216607683517	0.98	0.0961760782036991	0.344346873448301	0.416388692764934	0.0201	0.0109	0.0209	0.0023	0.1755	0.0026	0.0022	0.058	0.0022	0.1074	0.155	0.0227	0.0017	0.1291	0.0175	0.0027	0.0022	0.0017	0.002	0.0303	0.0245	0.0323	0.0593	0.0109	0.1001	0.0025
5	rs79357310	160247945	1.08	0.0664216607683517	0.98	0.0961760782036991	0.347495086123134	0.417303152941702	0.0201	0.011	0.0209	0.0023	0.1755	0.0026	0.0022	0.058	0.0022	0.1074	0.155	0.0227	0.0017	0.1291	0.0175	0.0027	0.0021	0.0017	0.002	0.0303	0.0245	0.0323	0.0593	0.0109	0.1001	0.0025
5	rs77667435	160253908	1.08	0.0664216607683517	0.98	0.0961760782036991	0.350341136075277	0.416127518445292	0.02	0.011	0.0209	0.0023	0.1754	0.0026	0.0022	0.058	0.0022	0.1074	0.155	0.0227	0.0017	0.1291	0.0175	0.0027	0.0021	0.0017	0.002	0.0303	0.0245	0.0323	0.0593	0.0109	0.1001	0.0025
5	rs72820528	160273974	1.08	0.0664216607683517	0.98	0.0961760782036991	0.379512799671369	0.418087408819509	0.02	0.011	0.021	0.0023	0.1753	0.0026	0.0022	0.058	0.0023	0.1073	0.1551	0.0228	0.0017	0.129	0.0175	0.0027	0.0021	0.0017	0.0021	0.0303	0.0245	0.0323	0.0594	0.0109	0.1001	0.0025
5	rs17058351	160275493	1.08	0.0664216607683517	0.98	0.0961760782036991	0.38083451887849	0.416780537619058	0.02	0.011	0.021	0.0023	0.1753	0.0026	0.0022	0.058	0.0023	0.1073	0.1551	0.0228	0.0017	0.129	0.0175	0.0027	0.0021	0.0017	0.0021	0.0303	0.0245	0.0323	0.0594	0.0109	0.1001	0.0025
5	rs4504420	160277771	1.08	0.0664216607683517	0.98	0.0961760782036991	0.384204385499755	0.419787997705509	0.02	0.011	0.021	0.0023	0.1754	0.0026	0.0022	0.058	0.0023	0.1073	0.155	0.0228	0.0017	0.129	0.0176	0.0027	0.0021	0.0017	0.0021	0.0303	0.0245	0.0323	0.0594	0.0109	0.1	0.0025
5	rs10035442	160278107	1.08	0.0664216607683517	0.98	0.0961760782036991	0.382103355638844	0.418741260159837	0.02	0.011	0.021	0.0023	0.1754	0.0026	0.0022	0.058	0.0023	0.1073	0.155	0.0228	0.0017	0.129	0.0176	0.0027	0.0021	0.0017	0.0021	0.0303	0.0245	0.0324	0.0594	0.0109	0.1	0.0025
5	rs12519055	160313629	1.08	0.0664216607683517	0.98	0.0961760782036991	0.368914726478835	0.412215255089743	0.02	0.011	0.021	0.0023	0.1753	0.0026	0.0022	0.058	0.0023	0.1075	0.1548	0.0229	0.0018	0.1288	0.0177	0.0027	0.0021	0.0018	0.0021	0.0303	0.0245	0.0325	0.0595	0.0109	0.0998	0.0025
5	rs80264501	160316607	1.08	0.0664216607683517	0.98	0.0961760782036991	0.356015893767709	0.394735978039587	0.02	0.011	0.0211	0.0023	0.1753	0.0026	0.0022	0.058	0.0023	0.1076	0.1545	0.023	0.0018	0.1286	0.0177	0.0027	0.0021	0.0018	0.0021	0.0302	0.0244	0.0326	0.0596	0.011	0.0997	0.0025
5	rs79338118	160316965	1.08	0.0664216607683517	0.98	0.0961760782036991	0.354792124489454	0.397570232602079	0.02	0.011	0.0211	0.0023	0.1753	0.0026	0.0022	0.058	0.0023	0.1076	0.1544	0.023	0.0018	0.1285	0.0177	0.0027	0.0021	0.0018	0.0022	0.0302	0.0244	0.0326	0.0596	0.011	0.0997	0.0025
5	rs2421865	160325099	1.08	0.0664216607683517	0.98	0.0961760782036991	0.346234023336814	0.384988280351675	0.02	0.011	0.0211	0.0024	0.1754	0.0026	0.0022	0.058	0.0023	0.1077	0.1543	0.0231	0.0019	0.1285	0.0178	0.0026	0.0021	0.0019	0.0022	0.0303	0.0245	0.0323	0.0598	0.011	0.0995	0.0025
5	rs885466	160331001	1.08	0.0664216607683517	0.98	0.0961760782036991	0.225566331565994	0.336685631407087	0.0197	0.0116	0.0213	0.0023	0.1757	0.0025	0.0022	0.0579	0.0021	0.108	0.1539	0.0238	0.002	0.1278	0.0181	0.0027	0.0022	0.0017	0.0023	0.0303	0.0246	0.0315	0.0606	0.0112	0.0985	0.0024
5	rs867358	160331497	1.08	0.0664216607683517	0.98	0.0961760782036991	0.238140169810605	0.331284996328168	0.0198	0.0116	0.0212	0.0023	0.1756	0.0025	0.0022	0.0579	0.0021	0.108	0.1539	0.0238	0.002	0.1278	0.0181	0.0027	0.0022	0.0018	0.0023	0.0303	0.0245	0.0315	0.0606	0.0112	0.0985	0.0025
5	rs6871718	160333436	1.08	0.0664216607683517	0.98	0.0961760782036991	0.259755027920475	0.324935430844425	0.0197	0.0116	0.0212	0.0023	0.1755	0.0025	0.0022	0.0579	0.0021	0.1079	0.1536	0.0238	0.0021	0.1278	0.0181	0.0027	0.0022	0.0018	0.0023	0.0303	0.0246	0.0316	0.0606	0.0112	0.0986	0.0026
5	rs949718	160337126	1.08	0.0664216607683517	0.98	0.0961760782036991	0.23535598814743	0.327251290698633	0.0197	0.0116	0.0212	0.0023	0.1755	0.0025	0.0022	0.0579	0.0021	0.1079	0.1536	0.0239	0.0021	0.1278	0.0181	0.0027	0.0021	0.0018	0.0022	0.0303	0.0246	0.0316	0.0606	0.0112	0.0986	0.0026
5	rs78531022	160337367	1.08	0.0664216607683517	0.98	0.0961760782036991	0.234204803890392	0.327129283155808	0.0197	0.0116	0.0212	0.0023	0.1755	0.0025	0.0022	0.0579	0.0021	0.1079	0.1536	0.0239	0.0021	0.1278	0.0181	0.0027	0.0021	0.0018	0.0022	0.0303	0.0246	0.0316	0.0606	0.0112	0.0986	0.0026
5	rs56169840	160337891	1.08	0.0664216607683517	0.98	0.0961760782036991	0.230558902591652	0.327495345769957	0.0197	0.0115	0.0212	0.0023	0.1755	0.0025	0.0022	0.0579	0.0021	0.1079	0.1536	0.0239	0.0021	0.1279	0.0181	0.0027	0.0021	0.0018	0.0022	0.0303	0.0246	0.0316	0.0606	0.0112	0.0986	0.0026
5	rs79292083	160340056	1.08	0.0664216607683517	0.98	0.0961760782036991	0.218252944039885	0.322381424346669	0.0197	0.0116	0.0212	0.0023	0.1755	0.0025	0.0022	0.0579	0.0021	0.1079	0.1536	0.0239	0.0021	0.1278	0.0181	0.0027	0.0021	0.0018	0.0022	0.0303	0.0246	0.0316	0.0606	0.0112	0.0986	0.0026
5	rs76325783	160340961	1.08	0.0664216607683517	0.98	0.0961760782036991	0.215845086457604	0.321410030597758	0.0197	0.0116	0.0212	0.0023	0.1755	0.0025	0.0022	0.0579	0.0021	0.1079	0.1536	0.0239	0.0021	0.1278	0.0181	0.0027	0.0021	0.0018	0.0022	0.0303	0.0246	0.0316	0.0606	0.0112	0.0986	0.0026
5	rs78919537	160344158	1.08	0.0664216607683517	0.98	0.0961760782036991	0.197315283452722	0.320682052288788	0.0197	0.0116	0.0212	0.0023	0.1755	0.0025	0.0022	0.0579	0.0021	0.1079	0.1536	0.0238	0.0021	0.1278	0.0181	0.0027	0.0021	0.0019	0.0022	0.0303	0.0246	0.0316	0.0606	0.0112	0.0986	0.0026
5	rs117147676	160361187	1.08	0.0664216607683517	0.98	0.0961760782036991	0.107446853615376	0.308501458121557	0.0196	0.0118	0.0206	0.0021	0.1765	0.0024	0.0021	0.0579	0.002	0.1088	0.1532	0.0242	0.0025	0.1265	0.0175	0.0024	0.0022	0.0018	0.002	0.0305	0.0245	0.0316	0.0616	0.0108	0.099	0.0025
5	rs13165496	160367671	1.08	0.0664216607683517	0.97	0.112481740502774	0.0933851573634652	0.32457021025681	0.0196	0.0119	0.0205	0.002	0.1768	0.0023	0.002	0.0577	0.002	0.1092	0.1537	0.0243	0.0027	0.1258	0.0172	0.0023	0.0022	0.0018	0.002	0.0306	0.0243	0.0316	0.0618	0.0107	0.0991	0.0025
5	rs34341154	160368057	1.08	0.0664216607683517	0.97	0.112481740502774	0.0943257360004696	0.326153703112434	0.0196	0.0119	0.0205	0.002	0.1768	0.0023	0.002	0.0577	0.002	0.1091	0.154	0.0243	0.0027	0.1257	0.0171	0.0023	0.0022	0.0018	0.002	0.0306	0.0243	0.0316	0.0618	0.0107	0.0991	0.0025
5	rs17501698	160375241	1.08	0.0664216607683517	0.97	0.112481740502774	0.0945742443132721	0.331529927061795	0.0196	0.0119	0.0204	0.002	0.1769	0.0023	0.002	0.0577	0.002	0.109	0.1542	0.0243	0.0027	0.1256	0.0172	0.0023	0.0022	0.0018	0.002	0.0307	0.0242	0.0316	0.0618	0.0107	0.0992	0.0025
5	rs954929	160380401	1.08	0.0664216607683517	0.97	0.112481740502774	0.08975428657464	0.33521021111056	0.0196	0.0119	0.0204	0.002	0.177	0.0023	0.002	0.0577	0.002	0.1096	0.1539	0.0242	0.0027	0.1255	0.0171	0.0021	0.0022	0.0017	0.002	0.0308	0.0241	0.0315	0.0618	0.0106	0.0993	0.0025
5	rs72803444	160381621	1.08	0.0664216607683517	0.96	0.130782650589638	0.087913525356915	0.344957788719271	0.0196	0.0119	0.0204	0.002	0.177	0.0023	0.002	0.0577	0.002	0.1098	0.1537	0.0242	0.0027	0.1254	0.0172	0.0021	0.0022	0.0017	0.002	0.0308	0.0241	0.0315	0.0618	0.0106	0.0992	0.0025
5	rs1516653	160387150	1.08	0.0664216607683517	0.96	0.130782650589638	0.0836355108507981	0.33410488358444	0.0197	0.0119	0.0204	0.002	0.177	0.0023	0.0021	0.0578	0.002	0.1103	0.1532	0.0242	0.0027	0.1254	0.0173	0.002	0.0022	0.0017	0.002	0.0308	0.0241	0.0315	0.0618	0.0106	0.0992	0.0025
5	rs2901562	160387941	1.08	0.0664216607683517	0.96	0.130782650589638	0.0822396423421652	0.33742404712262	0.0197	0.0119	0.0204	0.002	0.177	0.0023	0.0021	0.0578	0.002	0.1102	0.1532	0.0242	0.0028	0.1254	0.0173	0.002	0.0022	0.0017	0.002	0.0308	0.0241	0.0315	0.0618	0.0106	0.0992	0.0025
5	rs17443211	160390512	1.08	0.0664216607683517	0.96	0.130782650589638	0.0768928964123122	0.347562457504196	0.0197	0.0119	0.0204	0.002	0.1768	0.0023	0.0021	0.0575	0.002	0.1103	0.1532	0.0243	0.0028	0.1254	0.0174	0.0021	0.0022	0.0017	0.0019	0.0308	0.024	0.0316	0.0618	0.0107	0.0993	0.0025
5	rs72803468	160390673	1.08	0.0664216607683517	0.96	0.130782650589638	0.0772640391208681	0.35129316611684	0.0197	0.0119	0.0204	0.002	0.1769	0.0023	0.0021	0.0575	0.002	0.1102	0.1532	0.0243	0.0028	0.1254	0.0174	0.002	0.0022	0.0017	0.0019	0.0308	0.024	0.0316	0.0618	0.0107	0.0994	0.0025
5	rs115258455	160394879	1.08	0.0664216607683517	0.96	0.130782650589638	0.0709655837449343	0.340629262954728	0.0197	0.012	0.0205	0.0019	0.1766	0.0023	0.0021	0.0575	0.002	0.1105	0.1531	0.0243	0.0027	0.1252	0.0176	0.002	0.0022	0.0017	0.0019	0.0308	0.0238	0.0315	0.0619	0.0108	0.0994	0.0025
5	rs72803476	160395979	1.08	0.0664216607683517	0.96	0.130782650589638	0.0585697456002795	0.340752715683388	0.0199	0.0121	0.0207	0.0019	0.1758	0.0023	0.0022	0.0577	0.002	0.1113	0.1525	0.0243	0.0027	0.1247	0.018	0.0019	0.0021	0.0017	0.0018	0.0307	0.0234	0.0313	0.0623	0.0109	0.0995	0.0024
5	rs13154439	160396816	1.08	0.0664216607683517	0.96	0.130782650589638	0.0413387971271031	0.322624407591086	0.0198	0.0129	0.0208	0.0017	0.1746	0.0023	0.0022	0.0582	0.0019	0.1119	0.1528	0.0239	0.0028	0.124	0.0185	0.0017	0.0021	0.0017	0.0017	0.0308	0.0226	0.0313	0.0632	0.0108	0.1	0.0024
5	rs75442734	160398543	1.08	0.0664216607683517	0.96	0.130782650589638	0.0368329613687632	0.386650847060502	0.0194	0.0138	0.0209	0.0015	0.174	0.0022	0.0019	0.0581	0.0018	0.1128	0.1545	0.024	0.0028	0.124	0.0185	0.0013	0.0019	0.0015	0.0015	0.0307	0.0221	0.0304	0.064	0.0104	0.1	0.0021
5	rs115196520	160401997	1.07	0.0776994191057832	0.96	0.130782650589638	0.0382632494665586	0.416258100044966	0.0194	0.0138	0.0209	0.0015	0.1739	0.0022	0.0019	0.0581	0.0018	0.1128	0.1547	0.024	0.0028	0.1241	0.0185	0.0012	0.0019	0.0015	0.0015	0.0306	0.022	0.0303	0.064	0.0104	0.0999	0.0021
5	rs112692561	160412572	1.07	0.0776994191057832	0.96	0.130782650589638	0.0383453386100844	0.440338985922572	0.0194	0.0139	0.0209	0.0015	0.1739	0.0022	0.0019	0.0581	0.0018	0.1129	0.1548	0.024	0.0028	0.1242	0.0185	0.0012	0.0018	0.0014	0.0015	0.0306	0.022	0.0303	0.0641	0.0104	0.0999	0.0021
5	rs62391250	160413666	1.07	0.0776994191057832	0.96	0.130782650589638	0.0382495797514136	0.430425794142742	0.0194	0.0139	0.0209	0.0015	0.1739	0.0022	0.0019	0.0581	0.0018	0.1129	0.1548	0.024	0.0029	0.1242	0.0185	0.0012	0.0018	0.0014	0.0015	0.0306	0.022	0.0303	0.0641	0.0104	0.0999	0.0021
5	rs72803493	160415071	1.07	0.0776994191057832	0.96	0.130782650589638	0.0382495797514136	0.42476963174179	0.0194	0.0139	0.0209	0.0015	0.1739	0.0022	0.0019	0.0581	0.0018	0.1129	0.1548	0.024	0.0029	0.1242	0.0185	0.0012	0.0018	0.0014	0.0015	0.0306	0.022	0.0303	0.0641	0.0104	0.0999	0.0021
5	rs6863318	160431809	1.07	0.0776994191057832	0.96	0.130782650589638	0.0379225176650765	0.39036681258758	0.0194	0.014	0.0212	0.0015	0.1738	0.0022	0.0019	0.0581	0.0018	0.1129	0.1548	0.0241	0.0029	0.1241	0.0184	0.0012	0.0019	0.0015	0.0015	0.0306	0.022	0.0301	0.0642	0.0103	0.0999	0.0021
5	rs13154291	160443509	1.07	0.0776994191057832	0.96	0.130782650589638	0.0418164904834663	0.382561969226766	0.0194	0.014	0.0212	0.0015	0.1739	0.0022	0.0019	0.0582	0.0018	0.1129	0.1548	0.0241	0.0029	0.1242	0.0184	0.0012	0.0019	0.0014	0.0015	0.0306	0.0219	0.0301	0.0642	0.0103	0.0999	0.0021
5	rs12656276	160444941	1.07	0.0776994191057832	0.96	0.130782650589638	0.0425621612851494	0.375816559261941	0.0194	0.014	0.0212	0.0015	0.1739	0.0022	0.0019	0.0582	0.0018	0.1129	0.1548	0.0241	0.0029	0.1242	0.0184	0.0012	0.0019	0.0014	0.0015	0.0306	0.0218	0.0301	0.0642	0.0103	0.1	0.0021
5	rs7703786	160453756	1.07	0.0776994191057832	0.95	0.15120882267165	0.0429902018038629	0.380139944566492	0.0194	0.0141	0.0212	0.0015	0.1739	0.0022	0.0019	0.0582	0.0018	0.113	0.1548	0.0241	0.0029	0.1242	0.0184	0.0012	0.0019	0.0014	0.0014	0.0306	0.0218	0.0301	0.0642	0.0103	0.1	0.0021
5	rs34207931	160473066	1.07	0.0776994191057832	0.95	0.15120882267165	0.045574071682403	0.381541645720922	0.0194	0.0141	0.0212	0.0014	0.1737	0.0022	0.0018	0.0579	0.0018	0.1134	0.1548	0.0241	0.0029	0.1244	0.0185	0.0012	0.0019	0.0013	0.0014	0.0305	0.0217	0.0302	0.0642	0.0102	0.1001	0.0021
5	rs72805346	160473343	1.07	0.0776994191057832	0.95	0.15120882267165	0.0455124530204947	0.382051712386311	0.0194	0.0141	0.0212	0.0014	0.1737	0.0022	0.0018	0.0579	0.0018	0.1134	0.1548	0.0241	0.0029	0.1244	0.0185	0.0012	0.0019	0.0013	0.0014	0.0305	0.0217	0.0302	0.0642	0.0102	0.1001	0.0021
5	rs4244417	160475035	1.07	0.0776994191057832	0.95	0.15120882267165	0.045297233905929	0.385755371084237	0.0194	0.0141	0.0212	0.0014	0.1737	0.0022	0.0018	0.0578	0.0018	0.1135	0.1548	0.024	0.0029	0.1244	0.0185	0.0012	0.0018	0.0013	0.0014	0.0305	0.0216	0.0302	0.0643	0.0102	0.1001	0.0021
5	rs115512732	160490843	1.07	0.0776994191057832	0.94	0.173887076546345	0.0484219597274529	0.403902897055773	0.0194	0.0141	0.0212	0.0014	0.1738	0.0022	0.0018	0.0576	0.0018	0.1141	0.1547	0.024	0.0029	0.1244	0.0186	0.0012	0.0018	0.0013	0.0014	0.0304	0.0214	0.0302	0.0643	0.0102	0.1001	0.0021
5	rs75979846	160491759	1.07	0.0776994191057832	0.93	0.198940398764014	0.0486793543102443	0.407014605699748	0.0194	0.0141	0.0212	0.0014	0.1738	0.0022	0.0018	0.0576	0.0018	0.1141	0.1547	0.024	0.0029	0.1244	0.0186	0.0012	0.0018	0.0013	0.0014	0.0304	0.0214	0.0302	0.0643	0.0102	0.1001	0.0021
5	rs76548079	160493280	1.07	0.0776994191057832	0.93	0.198940398764014	0.0490347792385759	0.410392979126139	0.0194	0.0142	0.0212	0.0014	0.1738	0.0022	0.0018	0.0576	0.0018	0.1142	0.1547	0.024	0.0029	0.1243	0.0186	0.0011	0.0018	0.0013	0.0014	0.0304	0.0213	0.0303	0.0643	0.0103	0.1001	0.0021
5	rs79268005	160497474	1.07	0.0776994191057832	0.93	0.198940398764014	0.0515551347825931	0.429240282386569	0.0194	0.0142	0.0212	0.0014	0.1739	0.0022	0.0018	0.0576	0.0018	0.1144	0.1545	0.0239	0.0029	0.1243	0.0188	0.0011	0.0018	0.0013	0.0014	0.0303	0.0212	0.0303	0.0643	0.0103	0.1001	0.0021
5	rs34143843	160505241	1.07	0.0776994191057832	0.93	0.198940398764014	0.0521774507797284	0.421359429142685	0.0194	0.0142	0.0212	0.0014	0.1739	0.0022	0.0018	0.0576	0.0018	0.1144	0.1545	0.0239	0.0029	0.1243	0.0188	0.0011	0.0018	0.0013	0.0014	0.0303	0.0211	0.0303	0.0643	0.0103	0.1002	0.0021
5	rs11744223	160505479	1.07	0.0776994191057832	0.93	0.198940398764014	0.0511041738641937	0.421228415883212	0.0194	0.0142	0.0212	0.0014	0.1739	0.0022	0.0018	0.0576	0.0018	0.1143	0.1545	0.0239	0.0029	0.1243	0.0188	0.0011	0.0018	0.0013	0.0014	0.0303	0.0211	0.0303	0.0643	0.0103	0.1002	0.0021
5	rs963871	160511709	1.07	0.0776994191057832	0.93	0.198940398764014	0.0521436837917787	0.445118628872377	0.0194	0.0142	0.0211	0.0014	0.174	0.0022	0.0018	0.0576	0.0018	0.1144	0.1545	0.024	0.0028	0.1244	0.0188	0.001	0.0018	0.0013	0.0014	0.0303	0.0211	0.0303	0.0643	0.0103	0.1002	0.0021
5	rs13166257	160513730	1.07	0.0776994191057832	0.92	0.226487429171296	0.0502760833939868	0.438351527967846	0.0193	0.0142	0.0211	0.0014	0.174	0.0021	0.0018	0.0577	0.0017	0.1144	0.1544	0.0239	0.0028	0.1244	0.0188	0.001	0.0018	0.0012	0.0014	0.0303	0.0211	0.0303	0.0643	0.0103	0.1003	0.002
5	rs7734767	160514016	1.07	0.0776994191057832	0.92	0.226487429171296	0.0505566125689379	0.444586880700226	0.0193	0.0142	0.0211	0.0014	0.174	0.0021	0.0018	0.0577	0.0017	0.1144	0.1544	0.0239	0.0028	0.1244	0.0188	0.001	0.0018	0.0012	0.0014	0.0303	0.0211	0.0303	0.0643	0.0103	0.1003	0.002
5	rs834396	160527829	1.07	0.0776994191057832	0.92	0.226487429171296	0.0579336007026773	0.488191322183654	0.0189	0.0151	0.0209	0.0012	0.1767	0.002	0.0015	0.0571	0.0017	0.1154	0.1535	0.0227	0.0031	0.122	0.019	0.0011	0.0016	0.0011	0.0014	0.0302	0.0206	0.0302	0.0643	0.0098	0.1034	0.002
5	rs406195	160537025	1.07	0.0776994191057832	0.92	0.226487429171296	0.0646599120032682	0.536305983134215	0.0189	0.0153	0.0202	0.0011	0.1791	0.0019	0.0014	0.0568	0.0017	0.1153	0.1537	0.022	0.0032	0.1212	0.0189	0.0011	0.0015	0.0012	0.0013	0.03	0.0205	0.0302	0.0647	0.0095	0.1041	0.002
5	rs72807408	160549695	1.07	0.0776994191057832	0.92	0.226487429171296	0.0663884764418588	0.5508602712543	0.0188	0.0153	0.0202	0.0011	0.1792	0.0019	0.0013	0.0568	0.0017	0.1154	0.1538	0.022	0.0032	0.1213	0.0188	0.0011	0.0015	0.0011	0.0013	0.03	0.0204	0.0301	0.0647	0.0095	0.1042	0.0019
5	rs349762	160564030	1.07	0.0776994191057832	0.92	0.226487429171296	0.0700383076459116	0.583525201975591	0.0187	0.0153	0.0201	0.0011	0.1794	0.0019	0.0013	0.0568	0.0017	0.1154	0.1541	0.0219	0.0031	0.1215	0.0187	0.0011	0.0015	0.0011	0.0013	0.03	0.0202	0.03	0.0646	0.0094	0.1044	0.0019
5	rs75397957	160565701	1.07	0.0776994191057832	0.92	0.226487429171296	0.0705937204596448	0.586944963210047	0.0187	0.0153	0.0201	0.0011	0.1794	0.0019	0.0013	0.0568	0.0017	0.1154	0.1541	0.0219	0.0031	0.1215	0.0187	0.0011	0.0015	0.0011	0.0013	0.03	0.0201	0.03	0.0646	0.0094	0.1045	0.0019
5	rs902148	160565853	1.07	0.0776994191057832	0.91	0.256642068151906	0.0706143461834202	0.587372771059601	0.0187	0.0153	0.0201	0.0011	0.1794	0.0019	0.0013	0.0568	0.0017	0.1154	0.1541	0.0219	0.0031	0.1215	0.0187	0.0011	0.0015	0.0011	0.0013	0.03	0.0201	0.03	0.0646	0.0094	0.1045	0.0019
5	rs7720323	160569820	1.07	0.0776994191057832	0.91	0.256642068151906	0.0761757294450282	0.599095015823208	0.0187	0.0154	0.02	0.001	0.1794	0.0019	0.0013	0.0567	0.0017	0.1154	0.1542	0.0218	0.0031	0.1216	0.0188	0.0011	0.0014	0.0011	0.0013	0.03	0.0201	0.0299	0.0647	0.0093	0.1048	0.0019
5	rs17058841	160576053	1.07	0.0776994191057832	0.91	0.256642068151906	0.085675734448753	0.630378716855373	0.0185	0.0155	0.0197	0.001	0.1795	0.0019	0.0012	0.0566	0.0016	0.1153	0.1543	0.0216	0.0031	0.1217	0.019	0.001	0.0013	0.001	0.0012	0.03	0.0201	0.0296	0.0651	0.0091	0.1057	0.0019
5	rs56171947	160585849	1.07	0.0776994191057832	0.91	0.256642068151906	0.0848140914401942	0.631103936124809	0.0185	0.0155	0.0197	0.001	0.1795	0.0019	0.0012	0.0566	0.0016	0.1153	0.1543	0.0216	0.0031	0.1217	0.019	0.001	0.0013	0.001	0.0011	0.03	0.0201	0.0295	0.0652	0.0091	0.1058	0.0019
5	rs73309180	160598944	1.07	0.0776994191057832	0.91	0.256642068151906	0.0842812715636974	0.633861544906245	0.0185	0.0155	0.0196	0.001	0.1795	0.0019	0.0012	0.0566	0.0016	0.1153	0.1543	0.0216	0.0031	0.1218	0.019	0.001	0.0012	0.001	0.0011	0.03	0.0201	0.0295	0.0652	0.0091	0.1058	0.0019
5	rs1644450	160606318	1.07	0.0776994191057832	0.91	0.256642068151906	0.0844432073848052	0.633425946368475	0.0185	0.0155	0.0196	0.001	0.1795	0.0019	0.0012	0.0566	0.0016	0.1154	0.1543	0.0216	0.0031	0.1218	0.019	0.001	0.0012	0.001	0.0011	0.03	0.0201	0.0295	0.0653	0.0091	0.1059	0.0019
5	rs413631	160607288	1.07	0.0776994191057832	0.91	0.256642068151906	0.0845126691760089	0.633571138114317	0.0185	0.0155	0.0196	0.001	0.1795	0.0019	0.0012	0.0566	0.0016	0.1154	0.1543	0.0216	0.0031	0.1218	0.019	0.001	0.0012	0.001	0.0011	0.03	0.0201	0.0295	0.0653	0.0091	0.1059	0.0019
5	rs71605474	160616326	1.06	0.0904005175896243	0.91	0.256642068151906	0.0851627371833776	0.635023482503937	0.0185	0.0155	0.0195	0.001	0.1795	0.0019	0.0012	0.0566	0.0016	0.1154	0.1542	0.0215	0.0031	0.1218	0.0191	0.001	0.0011	0.001	0.0011	0.0301	0.02	0.0295	0.0653	0.0091	0.106	0.0019
5	rs75475419	160619265	1.06	0.0904005175896243	0.91	0.256642068151906	0.0853257506576881	0.635314044445478	0.0185	0.0156	0.0195	0.001	0.1795	0.0019	0.0012	0.0566	0.0016	0.1154	0.1541	0.0215	0.0031	0.1219	0.0191	0.001	0.0011	0.001	0.0011	0.0301	0.02	0.0295	0.0653	0.0091	0.106	0.0019
5	rs347317	160621772	1.06	0.0904005175896243	0.91	0.256642068151906	0.0880323211150322	0.640549446196139	0.0184	0.0157	0.0193	0.001	0.1797	0.0019	0.0012	0.0567	0.0016	0.1154	0.1539	0.0214	0.0033	0.1222	0.0191	0.001	0.0011	0.001	0.0011	0.0303	0.0199	0.0294	0.0653	0.0091	0.1061	0.0019
5	rs55793328	160622491	1.06	0.0904005175896243	0.91	0.256642068151906	0.087913525356915	0.640112781056608	0.0184	0.0157	0.0192	0.001	0.1797	0.0019	0.0012	0.0567	0.0016	0.1154	0.1539	0.0214	0.0033	0.1222	0.0191	0.001	0.0011	0.001	0.0011	0.0303	0.0199	0.0294	0.0653	0.0091	0.1061	0.0019
5	rs17514674	160625118	1.06	0.0904005175896243	0.91	0.256642068151906	0.0875103815403553	0.640112781056608	0.0184	0.0157	0.0192	0.001	0.1798	0.0019	0.0012	0.0567	0.0016	0.1154	0.1539	0.0214	0.0033	0.1221	0.0191	0.001	0.0011	0.001	0.0011	0.0303	0.0199	0.0294	0.0653	0.0091	0.1061	0.0019
5	rs152256	160630134	1.06	0.0904005175896243	0.91	0.256642068151906	0.0873210739927227	0.641277375192721	0.0184	0.0157	0.0192	0.001	0.1799	0.0019	0.0012	0.0567	0.0016	0.1155	0.1538	0.0214	0.0033	0.1222	0.0191	0.001	0.001	0.001	0.0011	0.0303	0.0199	0.0294	0.0653	0.0091	0.106	0.0019
5	rs6861592	160633163	1.06	0.0904005175896243	0.91	0.256642068151906	0.0858393726433964	0.641859856661551	0.0184	0.0157	0.0191	0.001	0.1799	0.0019	0.0012	0.0567	0.0016	0.1156	0.1538	0.0214	0.0033	0.1221	0.0191	0.001	0.0011	0.001	0.0011	0.0303	0.0199	0.0294	0.0653	0.0091	0.106	0.0019
5	rs456921	160644218	1.06	0.0904005175896243	0.91	0.256642068151906	0.0836585191390468	0.639385159727983	0.0184	0.0157	0.0191	0.001	0.18	0.0019	0.0012	0.0567	0.0015	0.1157	0.1538	0.0213	0.0033	0.122	0.0191	0.001	0.0011	9e-04	0.0011	0.0304	0.0199	0.0294	0.0653	0.0091	0.1059	0.0019
5	rs72809457	160644424	1.06	0.0904005175896243	0.91	0.256642068151906	0.0836585191390468	0.639530668595776	0.0184	0.0157	0.0191	0.001	0.18	0.0019	0.0012	0.0567	0.0015	0.1157	0.1538	0.0213	0.0033	0.122	0.0191	0.001	0.0011	9e-04	0.0011	0.0304	0.0199	0.0294	0.0653	0.0091	0.1059	0.0019
5	rs113591318	160647875	1.06	0.0904005175896243	0.91	0.256642068151906	0.0820349653370204	0.63880320129499	0.0184	0.0158	0.0191	0.001	0.18	0.0019	0.0012	0.0567	0.0015	0.1157	0.1537	0.0213	0.0033	0.122	0.0191	0.001	0.0011	9e-04	0.0011	0.0304	0.0199	0.0294	0.0653	0.0091	0.1059	0.0018
5	rs12187945	160653750	1.06	0.0904005175896243	0.91	0.256642068151906	0.0814455091321135	0.639094165100615	0.0184	0.0158	0.0191	0.001	0.18	0.0019	0.0012	0.0566	0.0015	0.1157	0.1537	0.0213	0.0033	0.122	0.0191	0.001	0.0011	0.001	0.0011	0.0304	0.0199	0.0293	0.0653	0.009	0.1059	0.0018
5	rs11738006	160661861	1.06	0.0904005175896243	0.9	0.289513196358555	0.0812421006414423	0.637058066443629	0.0183	0.0158	0.0192	0.0011	0.18	0.0019	0.0012	0.0566	0.0015	0.1158	0.1536	0.0212	0.0032	0.1219	0.0191	0.001	0.0011	0.001	0.0011	0.0304	0.0199	0.0293	0.0653	0.009	0.106	0.0019
5	rs2010725	160684920	1.06	0.0904005175896243	0.9	0.289513196358555	0.0758295719781355	0.629653692671929	0.0183	0.0159	0.0192	0.0012	0.1802	0.002	0.0013	0.0565	0.0015	0.116	0.1531	0.0211	0.0032	0.1218	0.0192	0.0011	0.0011	0.001	0.0011	0.0303	0.02	0.0291	0.0655	0.009	0.1061	0.0019
5	rs248371	160702643	1.05	0.104628957265627	0.9	0.289513196358555	0.0383042788534765	0.624873440676593	0.018	0.0164	0.0191	0.0015	0.1821	0.0021	0.0015	0.0565	0.0012	0.1164	0.151	0.0207	0.0029	0.1206	0.0193	0.001	0.0012	0.0012	0.0011	0.0301	0.0197	0.0285	0.0666	0.009	0.1072	0.0016
5	rs10072922	160703125	1.05	0.104628957265627	0.9	0.289513196358555	0.0383727286579453	0.625741941972259	0.018	0.0164	0.0191	0.0015	0.1821	0.0021	0.0015	0.0565	0.0012	0.1164	0.151	0.0207	0.0029	0.1206	0.0194	0.001	0.0012	0.0012	0.0011	0.0301	0.0197	0.0285	0.0666	0.009	0.1072	0.0016
5	rs6874827	160704675	1.05	0.104628957265627	0.9	0.289513196358555	0.0378139278603571	0.623715879532708	0.018	0.0164	0.0191	0.0015	0.1821	0.0021	0.0015	0.0565	0.0012	0.1164	0.151	0.0207	0.0029	0.1206	0.0194	0.001	0.0012	0.0012	0.0011	0.0301	0.0198	0.0285	0.0666	0.009	0.1072	0.0016
5	rs153292	160709614	1.05	0.104628957265627	0.9	0.289513196358555	0.0317454923983284	0.618513107593303	0.0178	0.0166	0.0192	0.0018	0.1827	0.0022	0.0017	0.056	0.0011	0.1165	0.1506	0.0206	0.0029	0.1199	0.0195	0.0012	0.0013	0.0012	0.001	0.0302	0.02	0.0281	0.0673	0.0089	0.1071	0.0014
5	rs17458157	160715499	1.05	0.104628957265627	0.9	0.289513196358555	0.0309129165529702	0.607850925944076	0.0178	0.0166	0.0192	0.0018	0.1827	0.0023	0.0017	0.056	0.0011	0.1165	0.1505	0.0206	0.0029	0.1198	0.0195	0.0012	0.0013	0.0012	0.001	0.0302	0.02	0.0281	0.0673	0.0089	0.1072	0.0014
5	rs72811500	160723914	1.05	0.104628957265627	0.9	0.289513196358555	0.0300611342135024	0.600384968400536	0.0176	0.0167	0.0191	0.0019	0.183	0.0023	0.0018	0.0559	0.001	0.1166	0.1502	0.0206	0.0029	0.1195	0.0196	0.0013	0.0013	0.0012	0.001	0.0303	0.0201	0.0279	0.0675	0.0089	0.1073	0.0013
5	rs252982	160728170	1.05	0.104628957265627	0.9	0.289513196358555	0.0302463944673456	0.607994716606952	0.0176	0.0167	0.0191	0.0019	0.1831	0.0024	0.0018	0.0558	0.001	0.1166	0.1502	0.0206	0.0029	0.1194	0.0196	0.0013	0.0013	0.0012	0.001	0.0304	0.0201	0.0279	0.0675	0.0089	0.1073	0.0013
5	rs869648	160739709	1.04	0.120487900976968	0.89	0.325204496311925	0.0306661663389184	0.607850925944076	0.0176	0.0167	0.0191	0.0019	0.1831	0.0024	0.0018	0.0558	0.001	0.1166	0.1501	0.0206	0.0029	0.1193	0.0197	0.0013	0.0013	0.0012	0.001	0.0304	0.0202	0.0278	0.0675	0.0089	0.1073	0.0013
5	rs72813518	160763967	1.04	0.120487900976968	0.89	0.325204496311925	0.035466082938844	0.592655209545446	0.0174	0.0168	0.0193	0.0018	0.1834	0.0024	0.0019	0.0554	9e-04	0.1166	0.1498	0.0208	0.0029	0.1185	0.0199	0.0013	0.0013	0.001	9e-04	0.0307	0.0203	0.0276	0.0678	0.0089	0.1077	0.0013
5	rs2962401	160784052	1.04	0.120487900976968	0.89	0.325204496311925	0.0368729238955089	0.598951728603035	0.0174	0.0168	0.0193	0.0018	0.1834	0.0024	0.0019	0.0553	9e-04	0.1166	0.1497	0.0208	0.003	0.1184	0.02	0.0013	0.0013	0.001	9e-04	0.0307	0.0203	0.0276	0.0679	0.0089	0.1077	0.0012
5	rs13184497	160795977	1.04	0.120487900976968	0.89	0.325204496311925	0.0391451432795041	0.615194496992373	0.0173	0.0169	0.0192	0.0018	0.1839	0.0024	0.0019	0.0553	9e-04	0.1167	0.15	0.0208	0.003	0.1184	0.02	0.0013	0.0013	0.001	9e-04	0.0306	0.0203	0.0273	0.0681	0.0089	0.1075	0.0012
5	rs76805041	160799789	1.04	0.120487900976968	0.89	0.325204496311925	0.0393120441454567	0.616059815386807	0.0173	0.0169	0.0192	0.0018	0.1839	0.0024	0.002	0.0553	9e-04	0.1167	0.15	0.0208	0.003	0.1184	0.02	0.0013	0.0013	0.001	9e-04	0.0306	0.0203	0.0273	0.068	0.0089	0.1075	0.0012
5	rs989349	160803417	1.04	0.120487900976968	0.89	0.325204496311925	0.0390202885823439	0.616781133216555	0.0173	0.0169	0.0192	0.0018	0.184	0.0024	0.002	0.0553	9e-04	0.1167	0.15	0.0208	0.003	0.1184	0.02	0.0013	0.0013	0.001	9e-04	0.0306	0.0203	0.0273	0.0681	0.0089	0.1075	0.0012
5	rs114975581	160809807	1.04	0.120487900976968	0.89	0.325204496311925	0.0391312569561826	0.616636853722465	0.0173	0.0169	0.0192	0.0018	0.184	0.0024	0.002	0.0553	9e-04	0.1167	0.15	0.0208	0.003	0.1184	0.02	0.0013	0.0013	0.001	9e-04	0.0306	0.0203	0.0272	0.0681	0.0089	0.1074	0.0012
5	rs1345737	160811405	1.04	0.120487900976968	0.89	0.325204496311925	0.0392285325470969	0.615771344027184	0.0173	0.0169	0.0192	0.0018	0.184	0.0024	0.002	0.0553	9e-04	0.1167	0.15	0.0208	0.003	0.1183	0.02	0.0013	0.0013	0.001	9e-04	0.0307	0.0203	0.0272	0.0681	0.0089	0.1074	0.0012
5	rs17521304	160831867	1.04	0.120487900976968	0.89	0.325204496311925	0.0444129889863029	0.654266454458388	0.0172	0.0169	0.0192	0.0017	0.1844	0.0024	0.002	0.0553	9e-04	0.1169	0.1503	0.0208	0.003	0.118	0.0201	0.0013	0.0013	0.001	9e-04	0.0306	0.0202	0.0269	0.0683	0.0088	0.1075	0.0012
5	rs2910283	160832211	1.04	0.120487900976968	0.89	0.325204496311925	0.0442919546263883	0.653535137165175	0.0172	0.0169	0.0193	0.0017	0.1844	0.0024	0.002	0.0553	9e-04	0.1169	0.1503	0.0208	0.003	0.118	0.0201	0.0013	0.0013	0.001	9e-04	0.0306	0.0202	0.0269	0.0683	0.0088	0.1075	0.0012
5	rs2962393	160833871	1.04	0.120487900976968	0.89	0.325204496311925	0.043885124189004	0.648275234804357	0.0172	0.0169	0.0193	0.0017	0.1844	0.0024	0.002	0.0553	9e-04	0.1169	0.1503	0.0208	0.003	0.1179	0.0201	0.0013	0.0013	0.001	9e-04	0.0306	0.0202	0.0269	0.0683	0.0088	0.1075	0.0012
5	rs79091883	160858830	1.03	0.13807906481078	0.89	0.325204496311925	0.0475917866756997	0.639094165100615	0.0172	0.017	0.0193	0.0017	0.1849	0.0024	0.002	0.0551	9e-04	0.1166	0.1501	0.0208	0.003	0.1175	0.0201	0.0013	0.0013	0.001	9e-04	0.0306	0.0202	0.0269	0.0684	0.0088	0.1076	0.0012
5	rs115655263	160872811	1.03	0.13807906481078	0.89	0.325204496311925	0.0501608768322939	0.643170888784072	0.0171	0.017	0.0193	0.0017	0.1849	0.0025	0.002	0.0551	9e-04	0.1166	0.1501	0.0208	0.003	0.1174	0.0201	0.0013	0.0013	0.001	9e-04	0.0305	0.0202	0.0269	0.0685	0.0087	0.1077	0.0012
5	rs9313887	160878443	1.03	0.13807906481078	0.89	0.325204496311925	0.0497672338304882	0.645065696969823	0.0171	0.017	0.0193	0.0017	0.1849	0.0025	0.002	0.0551	9e-04	0.1166	0.1501	0.0208	0.003	0.1174	0.0201	0.0013	0.0013	0.001	9e-04	0.0305	0.0202	0.0269	0.0685	0.0088	0.1077	0.0012
5	rs4403218	160889234	1.03	0.13807906481078	0.89	0.325204496311925	0.0493919525169072	0.639676185164152	0.0171	0.017	0.0193	0.0017	0.1849	0.0025	0.002	0.0551	9e-04	0.1165	0.1501	0.0208	0.003	0.1173	0.0201	0.0013	0.0014	0.001	9e-04	0.0305	0.0202	0.0269	0.0685	0.0088	0.1078	0.0012
5	rs10054488	160889956	1.03	0.13807906481078	0.89	0.325204496311925	0.0493268817316813	0.636331255207247	0.0171	0.017	0.0193	0.0017	0.1848	0.0025	0.002	0.0551	9e-04	0.1165	0.1501	0.0208	0.003	0.1173	0.0201	0.0013	0.0014	0.001	9e-04	0.0305	0.0202	0.0269	0.0685	0.0088	0.1078	0.0012
5	rs2964773	160910212	1.03	0.13807906481078	0.89	0.325204496311925	0.0522112324440977	0.600958492832139	0.0171	0.0172	0.0192	0.0018	0.185	0.0029	0.0024	0.0553	9e-04	0.1166	0.1481	0.0211	0.0031	0.116	0.0203	0.0015	0.0016	9e-04	9e-04	0.0305	0.0207	0.0268	0.0687	0.009	0.1081	0.0012
5	rs80196248	160910916	1.03	0.13807906481078	0.89	0.325204496311925	0.0530093322342275	0.574855064450446	0.0172	0.0171	0.0193	0.0019	0.1849	0.003	0.0024	0.0551	9e-04	0.1167	0.1482	0.0213	0.0031	0.115	0.0202	0.0016	0.0017	9e-04	9e-04	0.0304	0.0205	0.027	0.0689	0.009	0.1084	0.0011
5	rs6881515	160911968	1.02	0.157502178544443	0.89	0.325204496311925	0.0551190407675116	0.545951448291419	0.0175	0.0172	0.0193	0.002	0.1849	0.0032	0.0025	0.0551	8e-04	0.1166	0.1483	0.0215	0.0031	0.1137	0.0202	0.0016	0.0018	8e-04	9e-04	0.0303	0.0204	0.0273	0.0691	0.0092	0.1086	0.0011
5	rs114963262	160915500	1.02	0.157502178544443	0.89	0.325204496311925	0.0515718882184043	0.551562414329416	0.0175	0.0172	0.019	0.002	0.1851	0.0032	0.0025	0.0551	8e-04	0.1167	0.1484	0.0215	0.0031	0.1137	0.0202	0.0016	0.0018	8e-04	9e-04	0.0303	0.0204	0.0273	0.0691	0.0092	0.1086	0.001
5	rs17522451	160935742	1.02	0.157502178544443	0.89	0.325204496311925	0.050374973649307	0.551562414329416	0.0175	0.0172	0.019	0.002	0.1851	0.0031	0.0025	0.0552	8e-04	0.1167	0.1484	0.0215	0.0031	0.1137	0.0202	0.0016	0.0018	8e-04	9e-04	0.0303	0.0204	0.0273	0.0691	0.0092	0.1086	0.001
5	rs17463239	160953901	1.02	0.157502178544443	0.89	0.325204496311925	0.0485183746094075	0.56127434112954	0.0175	0.0171	0.0188	0.002	0.1852	0.0031	0.0025	0.0551	8e-04	0.1168	0.1486	0.0215	0.0031	0.1136	0.0202	0.0016	0.0018	8e-04	9e-04	0.0303	0.0204	0.0273	0.0692	0.0092	0.1086	0.001
5	rs116469785	160956845	1.02	0.157502178544443	0.89	0.325204496311925	0.0478780551944674	0.54301136817951	0.0175	0.0171	0.0188	0.002	0.1852	0.0031	0.0025	0.0551	8e-04	0.1168	0.1485	0.0215	0.0031	0.1135	0.0202	0.0016	0.0018	8e-04	9e-04	0.0303	0.0204	0.0273	0.0692	0.0091	0.1086	0.001
5	rs72815523	160963240	1.02	0.157502178544443	0.88	0.363814363818289	0.0481334925501779	0.547352863354376	0.0175	0.0171	0.0188	0.002	0.1852	0.0031	0.0024	0.0551	8e-04	0.1168	0.1486	0.0215	0.0031	0.1133	0.0202	0.0016	0.0018	8e-04	8e-04	0.0303	0.0204	0.0273	0.0692	0.0091	0.1086	0.0011
5	rs13169306	160987897	1.01	0.178854520006857	0.88	0.363814363818289	0.0632870305358414	0.571594166738508	0.0176	0.0171	0.0189	0.002	0.1857	0.0032	0.0025	0.0551	8e-04	0.1169	0.1498	0.0217	0.003	0.1109	0.0203	0.0017	0.0018	8e-04	8e-04	0.0302	0.02	0.0275	0.0698	0.0089	0.1086	0.0011
5	rs13188563	160994805	1.01	0.178854520006857	0.88	0.363814363818289	0.0676644484792497	0.572727881718654	0.0176	0.0171	0.0189	0.002	0.1861	0.0032	0.0025	0.055	8e-04	0.1172	0.1498	0.0218	0.003	0.1104	0.0204	0.0017	0.0018	8e-04	8e-04	0.0301	0.0199	0.0276	0.0697	0.009	0.1087	0.0011
5	rs111775435	160996145	1.01	0.178854520006857	0.88	0.363814363818289	0.0685306853321679	0.545951448291419	0.0176	0.0171	0.0189	0.002	0.1861	0.0032	0.0025	0.055	8e-04	0.1173	0.1497	0.0219	0.003	0.1103	0.0204	0.0017	0.0018	8e-04	8e-04	0.0302	0.0198	0.0276	0.0696	0.009	0.1087	0.0011
5	rs11741405	160999365	1.01	0.178854520006857	0.88	0.363814363818289	0.0744124189196024	0.55676509211572	0.0176	0.0171	0.019	0.002	0.1865	0.0031	0.0025	0.0549	8e-04	0.1178	0.1497	0.0221	0.0029	0.1095	0.0205	0.0017	0.0017	7e-04	7e-04	0.0301	0.0197	0.0277	0.0696	0.009	0.1088	0.001
5	rs28796629	161003020	1.01	0.178854520006857	0.88	0.363814363818289	0.0820804209050102	0.590512313479958	0.0176	0.0171	0.0191	0.002	0.1868	0.0031	0.0024	0.0548	8e-04	0.1181	0.1495	0.0222	0.0029	0.1091	0.0205	0.0017	0.0017	7e-04	7e-04	0.0302	0.0195	0.0278	0.0697	0.009	0.1088	0.001
5	rs2120783	161007916	1.01	0.178854520006857	0.88	0.363814363818289	0.0699152703974206	0.589370196983675	0.0176	0.0171	0.0191	0.002	0.1867	0.0031	0.0024	0.0547	8e-04	0.1181	0.1495	0.0222	0.0029	0.1092	0.0205	0.0017	0.0017	0.001	7e-04	0.0302	0.0195	0.0278	0.0697	0.009	0.1088	0.001
5	rs4623189	161008001	1.01	0.178854520006857	0.86	0.450156947394433	0.0699357668180048	0.591512100163175	0.0176	0.0171	0.0191	0.002	0.1867	0.0031	0.0024	0.0547	8e-04	0.1181	0.1495	0.0222	0.0029	0.1092	0.0205	0.0017	0.0017	0.001	7e-04	0.0302	0.0195	0.0278	0.0697	0.009	0.1088	0.001
5	rs116256528	161008631	1.01	0.178854520006857	0.85	0.498060230126391	0.0735619396604351	0.585661989431361	0.0176	0.0171	0.0195	0.002	0.1866	0.0031	0.0024	0.0547	8e-04	0.1181	0.1494	0.0222	0.0029	0.1092	0.0205	0.0017	0.0017	0.001	7e-04	0.0302	0.0194	0.0277	0.0696	0.009	0.1088	0.001
5	rs79613384	161010031	1.01	0.178854520006857	0.85	0.498060230126391	0.0733503085460639	0.577552234654293	0.0176	0.0171	0.0195	0.002	0.1866	0.0031	0.0024	0.0547	8e-04	0.1181	0.1495	0.0222	0.0029	0.1092	0.0205	0.0017	0.0017	0.001	7e-04	0.0302	0.0194	0.0277	0.0697	0.009	0.1088	0.001
5	rs76382881	161041048	1.01	0.178854520006857	0.85	0.498060230126391	0.0753122434144784	0.618080006690201	0.0176	0.0171	0.0195	0.0019	0.1871	0.0031	0.0024	0.0547	7e-04	0.1182	0.1491	0.0223	0.0028	0.1089	0.0206	0.0017	0.0017	0.001	6e-04	0.0302	0.0193	0.0277	0.0697	0.009	0.1088	0.001
5	rs79217073	161052387	1	0.202230525110681	0.85	0.498060230126391	0.077111076123151	0.625741941972259	0.0176	0.0171	0.0195	0.0019	0.1873	0.0031	0.0024	0.0547	7e-04	0.1183	0.149	0.0223	0.0028	0.1088	0.0206	0.0017	0.0017	0.001	6e-04	0.0302	0.0193	0.0276	0.0697	0.0091	0.1088	0.001
5	rs75821411	161062176	1	0.202230525110681	0.85	0.498060230126391	0.0794260711750591	0.621402271026528	0.0176	0.0171	0.0195	0.0019	0.1875	0.0031	0.0024	0.0547	7e-04	0.1184	0.1489	0.0223	0.0027	0.1085	0.0206	0.0017	0.0018	0.001	6e-04	0.0302	0.0193	0.0276	0.0698	0.0092	0.1089	0.001
5	rs75213195	161112050	1	0.202230525110681	0.85	0.498060230126391	0.0861672457896285	0.662470040749054	0.0176	0.017	0.0195	0.0019	0.1879	0.0031	0.0023	0.0547	7e-04	0.1183	0.1487	0.0224	0.0026	0.1082	0.0207	0.0016	0.0018	0.001	6e-04	0.0301	0.0192	0.0276	0.0699	0.0094	0.1091	0.001
5	rs3811995	161112693	1	0.202230525110681	0.85	0.498060230126391	0.0862610700281991	0.665552425747356	0.0176	0.017	0.0195	0.0019	0.1879	0.0031	0.0023	0.0547	7e-04	0.1183	0.1487	0.0224	0.0026	0.1082	0.0207	0.0016	0.0018	0.001	6e-04	0.0301	0.0193	0.0276	0.0699	0.0094	0.1091	0.001
5	rs13188991	161113004	1	0.202230525110681	0.85	0.498060230126391	0.0863314808606199	0.666580615319728	0.0176	0.017	0.0195	0.0019	0.1879	0.0031	0.0023	0.0547	7e-04	0.1183	0.1487	0.0224	0.0026	0.1082	0.0207	0.0016	0.0018	0.001	6e-04	0.0301	0.0193	0.0276	0.0699	0.0094	0.1091	0.001
5	rs12515485	161115889	1	0.202230525110681	0.85	0.498060230126391	0.0873447231892949	0.66981442953669	0.0176	0.017	0.0195	0.0019	0.1879	0.0031	0.0023	0.0547	7e-04	0.1183	0.1488	0.0224	0.0026	0.1082	0.0207	0.0016	0.0018	0.001	5e-04	0.0301	0.0193	0.0276	0.0699	0.0093	0.1091	0.001
5	rs3811993	161116672	1	0.202230525110681	0.84	0.549223467132668	0.086613489890328	0.664377797208377	0.0176	0.017	0.0195	0.0019	0.1879	0.0031	0.0023	0.0547	7e-04	0.1183	0.1488	0.0224	0.0026	0.1082	0.0207	0.0016	0.0018	0.001	5e-04	0.0301	0.0193	0.0276	0.0699	0.0093	0.109	0.001
5	rs3811992	161116942	1	0.202230525110681	0.84	0.549223467132668	0.0870140047476751	0.66129666258724	0.0176	0.0171	0.0195	0.0019	0.1879	0.0031	0.0023	0.0547	6e-04	0.1183	0.1488	0.0224	0.0026	0.1081	0.0207	0.0016	0.0018	0.001	5e-04	0.0301	0.0193	0.0276	0.0699	0.0093	0.109	0.001
5	rs79802786	161118630	1	0.202230525110681	0.84	0.549223467132668	0.0882940304218723	0.646524120454731	0.0176	0.0171	0.0195	0.0018	0.1879	0.0032	0.0023	0.0547	6e-04	0.1184	0.1488	0.0224	0.0026	0.1081	0.0207	0.0016	0.0018	0.001	5e-04	0.0301	0.0193	0.0275	0.07	0.0093	0.109	0.001
5	rs13184586	161119125	1	0.202230525110681	0.84	0.549223467132668	0.088866745170763	0.655583300460394	0.0176	0.0171	0.0195	0.0018	0.1879	0.0032	0.0023	0.0547	6e-04	0.1184	0.1488	0.0224	0.0026	0.108	0.0207	0.0016	0.0018	0.001	5e-04	0.0301	0.0193	0.0275	0.07	0.0093	0.109	0.001
5	rs117234357	161121147	1	0.202230525110681	0.84	0.549223467132668	0.0886039592612383	0.652365422053963	0.0176	0.0171	0.0195	0.0019	0.1879	0.0032	0.0023	0.0547	6e-04	0.1184	0.1488	0.0224	0.0026	0.108	0.0207	0.0016	0.0018	0.001	5e-04	0.0301	0.0193	0.0275	0.07	0.0093	0.109	0.001
5	rs34907804	161128627	1	0.202230525110681	0.84	0.549223467132668	0.0883416669260702	0.649151202791446	0.0176	0.0171	0.0195	0.0019	0.1879	0.0032	0.0023	0.0547	6e-04	0.1184	0.1488	0.0224	0.0026	0.108	0.0207	0.0016	0.0018	0.001	5e-04	0.0301	0.0193	0.0275	0.07	0.0094	0.109	0.001
5	rs62381631	161132478	1	0.202230525110681	0.84	0.549223467132668	0.0882940304218723	0.647399540577717	0.0176	0.0171	0.0195	0.0019	0.1879	0.0032	0.0023	0.0547	6e-04	0.1184	0.1488	0.0224	0.0026	0.108	0.0207	0.0016	0.0018	0.001	5e-04	0.0301	0.0193	0.0275	0.07	0.0094	0.109	0.001
5	rs13156569	161143459	1	0.202230525110681	0.84	0.549223467132668	0.0868725123684755	0.620246225380745	0.0176	0.0171	0.0195	0.0018	0.188	0.0031	0.0023	0.0547	7e-04	0.1184	0.1486	0.0223	0.0027	0.1075	0.0208	0.0016	0.0019	0.001	5e-04	0.0301	0.0193	0.0277	0.0701	0.0094	0.1094	0.001
5	rs4128401	161155667	1	0.202230525110681	0.84	0.549223467132668	0.0860266312763397	0.580821308540651	0.0176	0.0171	0.0195	0.0018	0.188	0.003	0.0023	0.0547	7e-04	0.1184	0.1486	0.0223	0.0027	0.1074	0.0208	0.0016	0.0019	0.001	5e-04	0.0301	0.0193	0.0277	0.0701	0.0095	0.1094	0.001
5	rs11746255	161183458	0.99	0.227721472602965	0.84	0.549223467132668	0.117358782789794	0.566499214652932	0.0175	0.0173	0.0197	0.0016	0.1886	0.0029	0.0022	0.0545	8e-04	0.1187	0.1475	0.0213	0.0031	0.1066	0.0211	0.0015	0.0019	0.001	6e-04	0.0303	0.019	0.0277	0.0701	0.01	0.1103	0.0011
5	rs34205705	161202358	0.99	0.227721472602965	0.84	0.549223467132668	0.137648482644332	0.549596968712797	0.0176	0.0173	0.0201	0.0016	0.1886	0.0029	0.0021	0.0545	9e-04	0.1187	0.1477	0.0212	0.0032	0.1059	0.0211	0.0015	0.0019	9e-04	6e-04	0.0304	0.019	0.0276	0.0698	0.01	0.1106	0.0011
5	rs12658074	161212950	0.99	0.227721472602965	0.84	0.549223467132668	0.140010172606676	0.518803754650554	0.0176	0.0173	0.0201	0.0016	0.1885	0.0029	0.0021	0.0545	9e-04	0.1187	0.1477	0.0212	0.0032	0.1058	0.0211	0.0014	0.0019	9e-04	6e-04	0.0305	0.019	0.0276	0.0698	0.01	0.1106	0.0011
5	rs77090681	161220925	0.99	0.227721472602965	0.84	0.549223467132668	0.141853062051945	0.511209820263603	0.0176	0.0173	0.0202	0.0016	0.1887	0.0029	0.0021	0.0545	9e-04	0.1184	0.1476	0.0212	0.0032	0.1058	0.0211	0.0014	0.0019	9e-04	6e-04	0.0304	0.019	0.0276	0.0697	0.0101	0.1106	0.0012
5	rs7726292	161224146	0.99	0.227721472602965	0.84	0.549223467132668	0.141980689170931	0.493783910943707	0.0176	0.0173	0.0202	0.0016	0.1888	0.0029	0.0021	0.0545	9e-04	0.1183	0.1476	0.0212	0.0032	0.1058	0.0211	0.0014	0.0019	9e-04	6e-04	0.0305	0.0191	0.0276	0.0697	0.0101	0.1106	0.0012
5	rs35717596	161228910	0.99	0.227721472602965	0.84	0.549223467132668	0.143357012249366	0.49146305020198	0.0176	0.0174	0.0202	0.0016	0.1889	0.0029	0.0021	0.0545	9e-04	0.118	0.1475	0.0212	0.0032	0.1058	0.0212	0.0014	0.0019	0.001	6e-04	0.0305	0.0191	0.0277	0.0697	0.0101	0.1106	0.0012
5	rs13190504	161233869	0.99	0.227721472602965	0.84	0.549223467132668	0.140358578787181	0.48234356693159	0.0176	0.0174	0.0202	0.0016	0.1889	0.0029	0.0021	0.0545	9e-04	0.118	0.1475	0.0212	0.0032	0.1058	0.0211	0.0014	0.0019	0.001	6e-04	0.0305	0.0191	0.0277	0.0697	0.0101	0.1106	0.0012
5	rs79970873	161235592	0.99	0.227721472602965	0.84	0.549223467132668	0.139314914678692	0.478139049460486	0.0176	0.0174	0.0202	0.0016	0.1889	0.0029	0.0021	0.0545	9e-04	0.118	0.1475	0.0212	0.0032	0.1058	0.0211	0.0014	0.0019	0.001	6e-04	0.0305	0.0191	0.0277	0.0697	0.0101	0.1106	0.0012
5	rs75714585	161249318	0.99	0.227721472602965	0.84	0.549223467132668	0.111534309197853	0.427266383842805	0.0178	0.0177	0.0199	0.0016	0.1885	0.0028	0.0021	0.054	0.001	0.1172	0.1467	0.0214	0.0032	0.1067	0.0212	0.0014	0.002	0.0011	5e-04	0.0314	0.0188	0.0279	0.0699	0.0105	0.1101	0.0012
5	rs79129186	161257163	0.98	0.255415240389183	0.84	0.549223467132668	0.112418524039315	0.407533858690854	0.0178	0.0177	0.02	0.0017	0.1884	0.0028	0.0021	0.0538	0.001	0.1171	0.1465	0.0214	0.0033	0.1068	0.0213	0.0013	0.0021	0.0011	5e-04	0.0315	0.0187	0.0279	0.0699	0.0106	0.1101	0.0012
5	rs113943922	161260158	0.98	0.255415240389183	0.84	0.549223467132668	0.112252405807344	0.41130384207908	0.0178	0.0177	0.02	0.0017	0.1884	0.0028	0.0021	0.0538	0.001	0.1171	0.1465	0.0214	0.0033	0.1068	0.0213	0.0013	0.0021	0.0011	5e-04	0.0315	0.0187	0.0279	0.0699	0.0106	0.1101	0.0012
5	rs115265389	161260580	0.98	0.255415240389183	0.84	0.549223467132668	0.112280081665688	0.411043539350874	0.0178	0.0177	0.02	0.0017	0.1884	0.0028	0.0021	0.0538	0.001	0.1172	0.1465	0.0214	0.0033	0.1068	0.0213	0.0013	0.0021	0.0011	5e-04	0.0315	0.0187	0.0279	0.0699	0.0106	0.1101	0.0012
5	rs73313160	161261725	0.98	0.255415240389183	0.84	0.549223467132668	0.112446225131183	0.414039727461123	0.0178	0.0177	0.02	0.0017	0.1884	0.0028	0.0021	0.0538	0.001	0.1172	0.1464	0.0214	0.0033	0.1069	0.0213	0.0013	0.0021	0.0011	5e-04	0.0315	0.0187	0.028	0.0699	0.0106	0.1101	0.0012
5	rs11576001	161274224	0.98	0.255415240389183	0.84	0.549223467132668	0.115068922249603	0.410523068691815	0.0178	0.0177	0.0199	0.0017	0.1881	0.0028	0.0021	0.0536	0.001	0.1174	0.1466	0.0216	0.0033	0.1068	0.0214	0.0013	0.0021	0.0011	5e-04	0.0315	0.0186	0.0279	0.0698	0.0106	0.11	0.0012
5	rs75355173	161289292	0.98	0.255415240389183	0.84	0.549223467132668	0.11277896633009	0.402996549047423	0.0179	0.0177	0.0199	0.0017	0.1883	0.0028	0.0021	0.0535	0.001	0.1174	0.1462	0.0216	0.0032	0.1067	0.0215	0.0013	0.0021	0.0011	5e-04	0.0316	0.0185	0.0281	0.0698	0.0108	0.11	0.0012
5	rs114311794	161291420	0.98	0.255415240389183	0.84	0.549223467132668	0.112363134473048	0.4002808624299	0.0179	0.0177	0.0199	0.0017	0.1883	0.0028	0.0021	0.0535	0.001	0.1174	0.1462	0.0216	0.0032	0.1067	0.0215	0.0013	0.0021	0.0011	5e-04	0.0316	0.0185	0.0281	0.0698	0.0108	0.11	0.0012
5	rs6894357	161300806	0.98	0.255415240389183	0.84	0.549223467132668	0.11350198423146	0.40532828509247	0.0179	0.0177	0.02	0.0017	0.1883	0.0028	0.0021	0.0534	0.001	0.1175	0.1462	0.0216	0.0032	0.1067	0.0215	0.0013	0.0021	0.0011	5e-04	0.0316	0.0184	0.0281	0.0696	0.0108	0.11	0.0012
5	rs77662355	161312479	0.98	0.255415240389183	0.84	0.549223467132668	0.112446225131183	0.404032420911187	0.0179	0.0177	0.0199	0.0017	0.1883	0.0028	0.0021	0.0534	0.001	0.1175	0.1462	0.0216	0.0033	0.1067	0.0215	0.0013	0.0021	0.0011	5e-04	0.0316	0.0184	0.0281	0.0696	0.0108	0.11	0.0012
5	rs62381657	161318401	0.98	0.255415240389183	0.84	0.549223467132668	0.111258874723282	0.407014605699748	0.0179	0.0178	0.0198	0.0018	0.1883	0.0028	0.0021	0.0534	0.0011	0.1175	0.1463	0.0216	0.0033	0.1069	0.0215	0.0013	0.0021	0.0012	5e-04	0.0316	0.0183	0.0281	0.0694	0.0109	0.11	0.0012
5	rs76098157	161339131	0.98	0.255415240389183	0.84	0.549223467132668	0.109833385334325	0.40792341716804	0.0179	0.0178	0.0198	0.0018	0.1882	0.0028	0.0021	0.0533	0.0011	0.1175	0.1463	0.0216	0.0033	0.107	0.0215	0.0012	0.0021	0.0012	5e-04	0.0316	0.0183	0.0281	0.0693	0.0109	0.11	0.0012
5	rs115727976	161344092	0.98	0.255415240389183	0.84	0.549223467132668	0.111368998091969	0.406755047102918	0.0179	0.0178	0.0198	0.0018	0.1882	0.0028	0.0021	0.0533	0.0011	0.1174	0.1463	0.0216	0.0033	0.107	0.0215	0.0012	0.0021	0.0012	5e-04	0.0315	0.0183	0.0281	0.0693	0.0109	0.11	0.0012
5	rs41351444	161354610	0.98	0.255415240389183	0.84	0.549223467132668	0.113334881411773	0.40818317931713	0.018	0.0178	0.0198	0.0018	0.1882	0.0028	0.0021	0.0533	0.0011	0.1174	0.1463	0.0216	0.0034	0.1071	0.0215	0.0012	0.0022	0.0013	5e-04	0.0315	0.0183	0.028	0.0693	0.0109	0.11	0.0012
5	rs1119670	161361052	0.98	0.255415240389183	0.86	0.450156947394433	0.112557071559419	0.408442986638036	0.018	0.0178	0.0198	0.0018	0.1882	0.0028	0.0021	0.0533	0.0011	0.1174	0.1462	0.0216	0.0034	0.1071	0.0215	0.0012	0.0022	0.0013	5e-04	0.0315	0.0184	0.0279	0.0693	0.0109	0.11	0.0012
5	rs75973737	161386547	0.98	0.255415240389183	0.86	0.450156947394433	0.109833385334325	0.400022488922671	0.018	0.0177	0.0199	0.0018	0.1878	0.0028	0.0022	0.0533	0.0012	0.1173	0.1463	0.0215	0.0033	0.1073	0.0215	0.0013	0.0023	0.0013	5e-04	0.0314	0.0184	0.028	0.0692	0.011	0.1097	0.0012
5	rs76944814	161388847	0.98	0.255415240389183	0.86	0.450156947394433	0.108717441054537	0.398215160568717	0.018	0.0177	0.0199	0.0018	0.1878	0.0028	0.0022	0.0533	0.0012	0.1173	0.1463	0.0215	0.0033	0.1072	0.0215	0.0013	0.0022	0.0013	5e-04	0.0314	0.0184	0.028	0.0693	0.011	0.1096	0.0012
5	rs6859834	161390022	0.98	0.255415240389183	0.86	0.450156947394433	0.107797367262773	0.397441281578974	0.018	0.0177	0.0199	0.0018	0.1878	0.0028	0.0022	0.0533	0.0012	0.1173	0.1463	0.0215	0.0033	0.1072	0.0215	0.0013	0.0023	0.0014	5e-04	0.0314	0.0184	0.028	0.0693	0.011	0.1096	0.0012
5	rs745850	161390744	0.98	0.255415240389183	0.86	0.450156947394433	0.112473930429019	0.408962736705235	0.018	0.0178	0.0199	0.0018	0.1878	0.0028	0.0022	0.0532	0.0012	0.1172	0.1464	0.0215	0.0033	0.1072	0.0216	0.0013	0.0023	0.0014	6e-04	0.0313	0.0184	0.028	0.0693	0.011	0.1096	0.0012
5	rs75840805	161408245	0.98	0.255415240389183	0.86	0.450156947394433	0.129466186394876	0.417695230975355	0.018	0.0178	0.0199	0.0018	0.1877	0.0028	0.0022	0.0532	0.0013	0.1172	0.1464	0.0214	0.0033	0.1073	0.0216	0.0013	0.0023	0.0014	6e-04	0.0313	0.0184	0.028	0.0692	0.011	0.1095	0.0012
5	rs114538765	161416673	0.98	0.255415240389183	0.86	0.450156947394433	0.134846216053993	0.43583752910305	0.018	0.0178	0.0199	0.0018	0.1876	0.0028	0.0022	0.0532	0.0013	0.1172	0.1464	0.0213	0.0033	0.1073	0.0216	0.0013	0.0023	0.0014	6e-04	0.0313	0.0184	0.028	0.0692	0.011	0.1094	0.0012
5	rs17548073	161419004	0.98	0.255415240389183	0.86	0.450156947394433	0.13370421344643	0.429108613084435	0.018	0.0178	0.02	0.0018	0.1876	0.0028	0.0022	0.0532	0.0013	0.1172	0.1464	0.0213	0.0033	0.1073	0.0216	0.0013	0.0023	0.0014	6e-04	0.0313	0.0184	0.028	0.0692	0.011	0.1094	0.0012
5	rs1379546	161421094	0.98	0.255415240389183	0.86	0.450156947394433	0.136025171578808	0.43161218300432	0.018	0.0178	0.02	0.0018	0.1876	0.0028	0.0022	0.0531	0.0013	0.1172	0.1464	0.0213	0.0033	0.1073	0.0216	0.0013	0.0023	0.0014	6e-04	0.0314	0.0184	0.028	0.0691	0.011	0.1093	0.0012
5	rs111424366	161440944	0.98	0.255415240389183	0.86	0.450156947394433	0.125251267250311	0.411434010283075	0.0182	0.0181	0.0204	0.002	0.1866	0.0029	0.0026	0.0526	0.0015	0.1179	0.1457	0.0209	0.003	0.1081	0.0218	0.0014	0.0025	0.0015	7e-04	0.0317	0.0184	0.028	0.068	0.0112	0.109	0.0013
5	rs7713655	161447161	0.97	0.285396128624663	0.86	0.450156947394433	0.121527160349917	0.408572907230881	0.0182	0.0182	0.0205	0.0021	0.1863	0.0029	0.0027	0.0525	0.0015	0.1183	0.1453	0.0207	0.003	0.1081	0.0218	0.0015	0.0026	0.0016	7e-04	0.0319	0.0183	0.028	0.0677	0.0113	0.1087	0.0013
5	rs6883423	161453718	0.97	0.285396128624663	0.86	0.450156947394433	0.098223965997167	0.378866923492801	0.0182	0.0182	0.0208	0.0021	0.1853	0.0029	0.0028	0.0524	0.0016	0.1183	0.145	0.0207	0.0029	0.1083	0.0219	0.0015	0.0026	0.0018	7e-04	0.0321	0.0184	0.028	0.0675	0.0118	0.1088	0.0014
5	rs6556576	161465366	0.97	0.285396128624663	0.86	0.450156947394433	0.093311154073191	0.36658116032061	0.0182	0.0182	0.0208	0.0021	0.1852	0.0029	0.0028	0.0524	0.0016	0.1183	0.1449	0.0207	0.0029	0.1083	0.0219	0.0015	0.0026	0.0018	7e-04	0.0321	0.0184	0.028	0.0676	0.0119	0.1088	0.0014
5	rs17060006	161467110	0.97	0.285396128624663	0.86	0.450156947394433	0.092794166587624	0.368852358568281	0.0182	0.0182	0.0207	0.0021	0.1852	0.0029	0.0028	0.0524	0.0016	0.1183	0.1449	0.0207	0.0029	0.1083	0.0219	0.0015	0.0026	0.0018	7e-04	0.0321	0.0184	0.028	0.0676	0.0119	0.1088	0.0014
5	rs2472016	161472432	0.97	0.285396128624663	0.86	0.450156947394433	0.0998110721656976	0.400926996813227	0.0182	0.0182	0.0207	0.0021	0.1851	0.0029	0.0028	0.0524	0.0016	0.1184	0.1449	0.0207	0.003	0.1082	0.0219	0.0015	0.0026	0.0018	7e-04	0.0321	0.0184	0.0279	0.0676	0.0119	0.1087	0.0014
5	rs77407909	161480935	0.97	0.285396128624663	0.86	0.450156947394433	0.0843506483423821	0.325544399730845	0.0184	0.0182	0.021	0.0021	0.1846	0.0028	0.003	0.0523	0.0016	0.118	0.1437	0.021	0.0032	0.1076	0.0222	0.0016	0.0026	0.0021	8e-04	0.0323	0.0187	0.0274	0.0674	0.0124	0.109	0.0015
5	rs28670166	161481101	0.97	0.285396128624663	0.86	0.450156947394433	0.0825130529601634	0.31971217204012	0.0184	0.0182	0.021	0.0021	0.1845	0.0028	0.003	0.0524	0.0017	0.118	0.1434	0.0212	0.0033	0.1074	0.0223	0.0016	0.0026	0.0022	9e-04	0.0322	0.0187	0.0274	0.0674	0.0125	0.1091	0.0015
5	rs4140810	161484328	0.96	0.3177447436144	0.86	0.450156947394433	0.0917168259916597	0.221686572135252	0.0182	0.0181	0.0219	0.0022	0.1807	0.0028	0.0035	0.0517	0.0019	0.1184	0.1411	0.022	0.004	0.1055	0.0228	0.0022	0.0027	0.0031	0.0013	0.0335	0.0196	0.0252	0.0662	0.0142	0.111	0.0019
5	rs79956781	161489983	0.95	0.352537935866182	0.86	0.450156947394433	0.115575387819427	0.240647261244145	0.018	0.0181	0.0219	0.0022	0.1798	0.0028	0.0037	0.0516	0.002	0.1185	0.1405	0.0223	0.0042	0.105	0.023	0.0023	0.0027	0.0033	0.0015	0.0337	0.0197	0.025	0.0657	0.0146	0.1115	0.002
5	rs17548793	161492577	0.95	0.352537935866182	0.86	0.450156947394433	0.116932645204236	0.241536117976837	0.018	0.0181	0.0219	0.0022	0.1798	0.0028	0.0037	0.0516	0.0021	0.1184	0.1405	0.0223	0.0042	0.105	0.023	0.0023	0.0027	0.0033	0.0015	0.0337	0.0197	0.025	0.0657	0.0146	0.1115	0.002
5	rs11742028	161497050	0.95	0.352537935866182	0.86	0.450156947394433	0.111038829638494	0.228423737141454	0.018	0.0181	0.0219	0.0022	0.1796	0.0029	0.0037	0.0515	0.0021	0.1184	0.1404	0.0224	0.0043	0.105	0.023	0.0023	0.0027	0.0034	0.0015	0.0338	0.0198	0.025	0.0657	0.0146	0.1116	0.002
5	rs72821320	161501647	0.95	0.352537935866182	0.86	0.450156947394433	0.114900403968355	0.228205386790011	0.018	0.0181	0.0219	0.0022	0.1795	0.0028	0.0037	0.0515	0.0021	0.1183	0.1403	0.0225	0.0043	0.105	0.023	0.0023	0.0027	0.0034	0.0015	0.0338	0.0198	0.0249	0.0656	0.0146	0.1117	0.002
5	rs115288539	161503510	0.95	0.352537935866182	0.86	0.450156947394433	0.117017796704085	0.227768889453881	0.018	0.0181	0.022	0.0022	0.1795	0.0029	0.0037	0.0515	0.0021	0.1183	0.1402	0.0225	0.0043	0.105	0.023	0.0023	0.0027	0.0034	0.0015	0.0338	0.0199	0.0249	0.0656	0.0146	0.1117	0.002
5	rs62384029	161503742	0.95	0.352537935866182	0.86	0.450156947394433	0.116734106157177	0.22559048049696	0.018	0.0181	0.022	0.0022	0.1795	0.0029	0.0037	0.0515	0.0021	0.1183	0.1402	0.0225	0.0043	0.105	0.023	0.0023	0.0027	0.0034	0.0015	0.0338	0.0199	0.0249	0.0656	0.0146	0.1116	0.002
5	rs116152603	161508099	0.95	0.352537935866182	0.86	0.450156947394433	0.122985176550208	0.234014448019754	0.018	0.0182	0.022	0.0022	0.1795	0.0028	0.0037	0.0515	0.0021	0.1183	0.1402	0.0225	0.0043	0.1049	0.023	0.0023	0.0027	0.0034	0.0015	0.0338	0.0199	0.0248	0.0655	0.0146	0.1117	0.002
5	rs72821329	161516403	0.95	0.352537935866182	0.86	0.450156947394433	0.131864740845596	0.23998130709183	0.018	0.0182	0.022	0.0021	0.1795	0.0028	0.0037	0.0514	0.0021	0.1182	0.1399	0.0226	0.0043	0.1049	0.023	0.0023	0.0027	0.0035	0.0016	0.0339	0.0201	0.0246	0.0654	0.0147	0.1119	0.002
5	rs209356	161518984	0.95	0.352537935866182	0.86	0.450156947394433	0.134567893460232	0.239537666036898	0.018	0.0183	0.022	0.0022	0.1795	0.0028	0.0037	0.0513	0.0021	0.1182	0.1398	0.0226	0.0043	0.1048	0.023	0.0023	0.0027	0.0035	0.0016	0.0339	0.0202	0.0246	0.0654	0.0147	0.1119	0.002
5	rs211036	161529369	0.95	0.352537935866182	0.86	0.450156947394433	0.205848201012636	0.259529890680576	0.0178	0.0185	0.0219	0.0022	0.1789	0.0028	0.0038	0.0506	0.0022	0.1175	0.1386	0.0228	0.0044	0.1038	0.0237	0.0025	0.0027	0.0038	0.0018	0.0344	0.021	0.0243	0.065	0.015	0.1135	0.0021
5	rs211031	161530417	0.95	0.352537935866182	0.86	0.450156947394433	0.209030933900761	0.26512132451297	0.0178	0.0185	0.0219	0.0022	0.1789	0.0028	0.0038	0.0506	0.0022	0.1175	0.1385	0.0228	0.0044	0.1038	0.0237	0.0025	0.0027	0.0038	0.0018	0.0344	0.021	0.0243	0.065	0.015	0.1135	0.0021
5	rs17060077	161533433	0.95	0.352537935866182	0.86	0.450156947394433	0.21430219379878	0.282348958124428	0.0178	0.0185	0.0219	0.0022	0.179	0.0028	0.0038	0.0506	0.0022	0.1175	0.1384	0.0228	0.0044	0.1036	0.0236	0.0025	0.0027	0.0038	0.0018	0.0344	0.021	0.0243	0.065	0.0151	0.1136	0.0021
5	rs17572158	161539027	0.95	0.352537935866182	0.87	0.405435896572436	0.215032262961063	0.27827221714085	0.0177	0.0186	0.0219	0.0022	0.1793	0.0028	0.0038	0.0506	0.0022	0.1174	0.1383	0.0228	0.0044	0.1036	0.0234	0.0025	0.0027	0.0039	0.0018	0.0345	0.0211	0.0243	0.065	0.0151	0.1136	0.0021
5	rs79263411	161560262	0.95	0.352537935866182	0.87	0.405435896572436	0.240294161067801	0.320560769884433	0.0176	0.0188	0.022	0.0022	0.1791	0.0029	0.0037	0.0504	0.0022	0.1169	0.1377	0.0228	0.0045	0.1036	0.0236	0.0025	0.0028	0.0041	0.0019	0.0346	0.0213	0.0243	0.0646	0.0153	0.1137	0.0021
5	rs114259125	161562020	0.95	0.352537935866182	0.87	0.405435896572436	0.245988345814888	0.339148841208011	0.0176	0.0188	0.022	0.0022	0.1791	0.0029	0.0037	0.0504	0.0022	0.1168	0.1376	0.0229	0.0045	0.1036	0.0237	0.0026	0.0028	0.0041	0.0019	0.0346	0.0214	0.0243	0.0645	0.0154	0.1138	0.0021
5	rs10491329	161571700	0.94	0.389848785336034	0.87	0.405435896572436	0.248181042858629	0.338532550552452	0.0176	0.0189	0.022	0.0022	0.179	0.0029	0.0037	0.0504	0.0022	0.1167	0.1374	0.0229	0.0045	0.1036	0.0237	0.0026	0.0028	0.0041	0.0019	0.0346	0.0214	0.0243	0.0644	0.0154	0.1137	0.0022
5	rs79950972	161587045	0.94	0.389848785336034	0.87	0.405435896572436	0.257103350424016	0.337793431044956	0.0176	0.0189	0.0221	0.0022	0.179	0.0029	0.0037	0.0503	0.0022	0.1167	0.1374	0.0229	0.0045	0.1035	0.0237	0.0026	0.0028	0.0042	0.002	0.0347	0.0215	0.0243	0.0644	0.0155	0.1137	0.0022
5	rs980982	161600375	0.94	0.389848785336034	0.87	0.405435896572436	0.259574784873341	0.327617393291331	0.0176	0.0189	0.0221	0.0022	0.1791	0.0029	0.0037	0.0503	0.0022	0.1166	0.1373	0.023	0.0045	0.1034	0.0238	0.0026	0.0028	0.0042	0.002	0.0347	0.0215	0.0243	0.0643	0.0155	0.1137	0.0022
5	rs169796	161603200	0.94	0.389848785336034	0.87	0.405435896572436	0.25993533906397	0.317412186352451	0.0176	0.0189	0.0221	0.0022	0.179	0.0029	0.0037	0.0503	0.0023	0.1166	0.1373	0.023	0.0045	0.1034	0.0238	0.0026	0.0028	0.0042	0.002	0.0347	0.0215	0.0243	0.0643	0.0156	0.1137	0.0022
5	rs77370934	161604254	0.94	0.389848785336034	0.87	0.405435896572436	0.262059094504562	0.320318245663164	0.0176	0.0189	0.0221	0.0022	0.179	0.0029	0.0037	0.0503	0.0023	0.1166	0.1373	0.023	0.0045	0.1034	0.0237	0.0026	0.0028	0.0042	0.002	0.0347	0.0215	0.0243	0.0643	0.0156	0.1138	0.0022
5	rs114824458	161610196	0.94	0.389848785336034	0.87	0.405435896572436	0.263101803061475	0.332019946970045	0.0176	0.0189	0.0221	0.0022	0.1789	0.0029	0.0037	0.0503	0.0023	0.1167	0.1372	0.023	0.0046	0.1033	0.0237	0.0026	0.0028	0.0042	0.002	0.0347	0.0215	0.0243	0.0643	0.0156	0.1137	0.0023
5	rs116066532	161613694	0.94	0.389848785336034	0.87	0.405435896572436	0.263555856144891	0.338902285951402	0.0176	0.0189	0.0222	0.0022	0.1789	0.0029	0.0037	0.0504	0.0023	0.1167	0.1372	0.023	0.0046	0.1032	0.0237	0.0026	0.0028	0.0042	0.002	0.0347	0.0215	0.0243	0.0643	0.0156	0.1137	0.0023
5	rs211000	161615430	0.94	0.389848785336034	0.87	0.405435896572436	0.263646717773697	0.337916585079668	0.0176	0.0189	0.0222	0.0022	0.1789	0.0029	0.0037	0.0504	0.0023	0.1167	0.1372	0.023	0.0046	0.1032	0.0237	0.0026	0.0028	0.0042	0.002	0.0347	0.0215	0.0243	0.0643	0.0156	0.1137	0.0023
5	rs72821359	161622431	0.94	0.389848785336034	0.87	0.405435896572436	0.270878473631545	0.380012588717015	0.0176	0.0189	0.0223	0.0022	0.1787	0.0029	0.0038	0.0503	0.0023	0.1166	0.1371	0.023	0.0046	0.1032	0.0238	0.0026	0.0028	0.0042	0.0021	0.0347	0.0215	0.0244	0.0643	0.0156	0.1137	0.0023
5	rs12518661	161633040	0.94	0.389848785336034	0.87	0.405435896572436	0.280607113702678	0.445916567275182	0.0176	0.0189	0.0224	0.0022	0.1783	0.0029	0.0038	0.0502	0.0023	0.1165	0.1369	0.0231	0.0046	0.1033	0.0238	0.0027	0.0028	0.0042	0.0021	0.0347	0.0216	0.0245	0.0643	0.0157	0.1137	0.0023
5	rs76467525	161635322	0.94	0.389848785336034	0.88	0.363814363818289	0.287703214195629	0.450712135089487	0.0176	0.0189	0.0224	0.0022	0.1784	0.0029	0.0038	0.0502	0.0023	0.1165	0.1369	0.0231	0.0046	0.1033	0.0238	0.0027	0.0028	0.0042	0.0021	0.0347	0.0216	0.0244	0.0643	0.0157	0.1137	0.0023
5	rs115787356	161641190	0.94	0.389848785336034	0.85	0.498060230126391	0.304481889672098	0.448179448481778	0.0175	0.0188	0.0222	0.0022	0.1783	0.003	0.004	0.0505	0.0023	0.1158	0.1362	0.0232	0.0046	0.1032	0.0237	0.0029	0.003	0.0043	0.002	0.0348	0.0218	0.0245	0.0641	0.016	0.1138	0.0023
5	rs79109711	161650252	0.94	0.389848785336034	0.85	0.498060230126391	0.304334663283618	0.461551425041483	0.0174	0.0188	0.0221	0.0023	0.1781	0.0031	0.0041	0.0507	0.0023	0.1152	0.1357	0.0234	0.0047	0.1033	0.0237	0.0031	0.0031	0.0044	0.002	0.035	0.0219	0.0247	0.0638	0.0162	0.1138	0.0023
5	rs116007667	161652589	0.94	0.389848785336034	0.85	0.498060230126391	0.305956226218738	0.479223174678499	0.0174	0.0188	0.022	0.0023	0.1781	0.0031	0.0041	0.0507	0.0023	0.1151	0.1356	0.0234	0.0047	0.1033	0.0237	0.0032	0.0031	0.0044	0.002	0.035	0.0219	0.0247	0.0638	0.0162	0.1138	0.0023
5	rs6879662	161653612	0.94	0.389848785336034	0.85	0.498060230126391	0.3045309735109	0.47516098843506	0.0174	0.0188	0.022	0.0023	0.1781	0.0031	0.0042	0.0507	0.0023	0.1151	0.1356	0.0234	0.0047	0.1033	0.0237	0.0032	0.0031	0.0044	0.002	0.035	0.0219	0.0247	0.0638	0.0162	0.1138	0.0023
5	rs13182368	161655962	0.94	0.389848785336034	0.85	0.498060230126391	0.31673262309883	0.53770123298404	0.0174	0.0187	0.022	0.0023	0.1781	0.0031	0.0042	0.0507	0.0023	0.1151	0.1355	0.0234	0.0046	0.1033	0.0238	0.0032	0.0031	0.0044	0.002	0.0349	0.022	0.0247	0.0637	0.0162	0.1139	0.0023
5	rs148133376	161658034	0.94	0.389848785336034	0.85	0.498060230126391	0.320805489152083	0.582671013901817	0.0174	0.0187	0.022	0.0023	0.1781	0.0031	0.0042	0.0506	0.0023	0.1151	0.1355	0.0235	0.0047	0.1033	0.0237	0.0032	0.0031	0.0044	0.002	0.0349	0.022	0.0247	0.0637	0.0162	0.1139	0.0023
5	rs11135178	161666181	0.94	0.389848785336034	0.85	0.498060230126391	0.361093541868347	0.644774103895709	0.0173	0.0186	0.0218	0.0025	0.1781	0.0032	0.0042	0.0505	0.0024	0.1151	0.135	0.0236	0.0047	0.1029	0.024	0.0034	0.0033	0.0044	0.0021	0.0347	0.0223	0.0249	0.0636	0.0163	0.1139	0.0023
5	rs10866730	161666253	0.94	0.389848785336034	0.85	0.498060230126391	0.356708548159295	0.643316597342891	0.0173	0.0186	0.0217	0.0025	0.178	0.0032	0.0042	0.0506	0.0024	0.115	0.1349	0.0236	0.0048	0.1029	0.024	0.0034	0.0033	0.0044	0.0021	0.0347	0.0223	0.0249	0.0636	0.0163	0.114	0.0023
5	rs10071333	161668562	0.94	0.389848785336034	0.85	0.498060230126391	0.36286599322999	0.706511532840208	0.017	0.0185	0.0216	0.0026	0.1768	0.0033	0.0043	0.0507	0.0025	0.1148	0.1342	0.0239	0.0048	0.1035	0.024	0.0039	0.0035	0.0043	0.0021	0.0346	0.0224	0.0249	0.0634	0.0164	0.114	0.0024
5	rs17550491	161677896	0.94	0.389848785336034	0.85	0.498060230126391	0.360879001669366	0.724424414079593	0.0171	0.0184	0.0215	0.0026	0.1766	0.0034	0.0043	0.0507	0.0025	0.1149	0.1342	0.0239	0.0047	0.1035	0.024	0.0039	0.0034	0.0043	0.0021	0.0346	0.0225	0.0249	0.0634	0.0164	0.114	0.0024
5	rs10074254	161680565	0.94	0.389848785336034	0.85	0.498060230126391	0.360664526873899	0.727569372463984	0.0171	0.0184	0.0215	0.0026	0.1766	0.0034	0.0043	0.0508	0.0025	0.1149	0.1342	0.0239	0.0047	0.1035	0.024	0.0039	0.0034	0.0043	0.0021	0.0346	0.0225	0.0249	0.0634	0.0164	0.114	0.0024
5	rs114979410	161683331	0.94	0.389848785336034	0.85	0.498060230126391	0.356921811842955	0.795053052353566	0.0171	0.0184	0.0215	0.0026	0.1766	0.0034	0.0043	0.0508	0.0025	0.1148	0.1341	0.0239	0.0047	0.1037	0.0239	0.0039	0.0034	0.0043	0.0021	0.0346	0.0225	0.025	0.0633	0.0164	0.1141	0.0024
5	rs2964639	161684938	0.94	0.389848785336034	0.85	0.498060230126391	0.363350161087351	0.828651795507901	0.0171	0.0184	0.0215	0.0026	0.1766	0.0034	0.0043	0.0508	0.0025	0.1148	0.1341	0.0239	0.0047	0.1037	0.024	0.0039	0.0034	0.0043	0.0021	0.0346	0.0225	0.025	0.0634	0.0164	0.1141	0.0024
5	rs4618469	161686279	0.94	0.389848785336034	0.85	0.498060230126391	0.367019002663661	0.926082799806577	0.0171	0.0185	0.0215	0.0026	0.1765	0.0034	0.0043	0.0508	0.0025	0.1148	0.1341	0.0239	0.0047	0.1037	0.0239	0.0039	0.0034	0.0043	0.0021	0.0346	0.0225	0.025	0.0634	0.0164	0.1141	0.0024
5	rs72803356	161696396	0.94	0.389848785336034	0.85	0.498060230126391	0.439441200334946	0.616492582190746	0.0165	0.0183	0.0186	0.0036	0.1699	0.0045	0.0054	0.0557	0.0025	0.1104	0.1298	0.0266	0.0049	0.1082	0.0229	0.0058	0.0055	0.0047	0.0024	0.0359	0.0252	0.0232	0.0634	0.0161	0.1108	0.0027
5	rs17060195	161696713	0.94	0.389848785336034	0.85	0.498060230126391	0.408042190590581	0.595515291962389	0.0165	0.0183	0.0185	0.0037	0.1698	0.0045	0.0054	0.0557	0.0025	0.1104	0.1298	0.0266	0.0049	0.1083	0.0228	0.0058	0.0055	0.0047	0.0024	0.0359	0.0252	0.0232	0.0634	0.0161	0.1108	0.0027
5	rs17060196	161697175	0.94	0.389848785336034	0.85	0.498060230126391	0.371740441615989	0.506804584956283	0.0165	0.0183	0.0185	0.0037	0.1698	0.0046	0.0054	0.0558	0.0025	0.1104	0.1297	0.0266	0.0049	0.1082	0.0228	0.0058	0.0055	0.0047	0.0024	0.036	0.0252	0.0232	0.0635	0.0161	0.1107	0.0027
5	rs78018188	161697670	0.94	0.389848785336034	0.85	0.498060230126391	0.34555193716222	0.381924177883476	0.0165	0.0183	0.0185	0.0037	0.1697	0.0046	0.0054	0.0558	0.0025	0.1104	0.1297	0.0267	0.0049	0.1083	0.0228	0.0058	0.0055	0.0047	0.0024	0.036	0.0252	0.0232	0.0635	0.0161	0.1107	0.0027
5	rs2963163	161702081	0.94	0.389848785336034	0.85	0.498060230126391	0.300032801243289	0.293505109976614	0.0165	0.0183	0.0185	0.0037	0.1695	0.0046	0.0054	0.056	0.0025	0.1103	0.1296	0.0267	0.0049	0.1085	0.0228	0.0058	0.0056	0.0048	0.0024	0.0361	0.0253	0.0231	0.0636	0.0161	0.1106	0.0027
5	rs2963162	161702316	0.94	0.389848785336034	0.85	0.498060230126391	0.294411812258813	0.292442589675527	0.0165	0.0183	0.0185	0.0037	0.1696	0.0046	0.0054	0.056	0.0024	0.1103	0.1296	0.0267	0.0049	0.1085	0.0228	0.0058	0.0056	0.0048	0.0024	0.0361	0.0253	0.0231	0.0636	0.0161	0.1106	0.0027
5	rs60025169	161708333	0.94	0.389848785336034	0.85	0.498060230126391	0.352033336658516	0.357035683804713	0.0165	0.0183	0.0184	0.0037	0.1695	0.0046	0.0054	0.056	0.0025	0.1102	0.1296	0.0268	0.0049	0.1084	0.0228	0.0058	0.0056	0.0048	0.0024	0.0362	0.0252	0.0231	0.0636	0.0161	0.1105	0.0027
5	rs2963164	161712882	0.94	0.389848785336034	0.85	0.498060230126391	0.22887394500028	0.478681032636326	0.0165	0.0183	0.0182	0.0039	0.1687	0.0047	0.0056	0.0565	0.0026	0.1093	0.1288	0.0278	0.0048	0.1083	0.0225	0.0061	0.0058	0.0048	0.0024	0.0368	0.0247	0.0234	0.0639	0.0164	0.1098	0.0028
5	rs17558068	161714564	0.94	0.389848785336034	0.85	0.498060230126391	0.226819231296066	0.475431521827634	0.0165	0.0183	0.0182	0.0039	0.1687	0.0047	0.0056	0.0565	0.0026	0.1093	0.1288	0.0278	0.0048	0.1083	0.0225	0.0061	0.0058	0.0048	0.0024	0.0368	0.0247	0.0234	0.0639	0.0164	0.1098	0.0028
5	rs17558089	161715030	0.94	0.389848785336034	0.84	0.549223467132668	0.224691601826047	0.471512706534189	0.0165	0.0183	0.0182	0.0039	0.1687	0.0047	0.0056	0.0565	0.0026	0.1093	0.1288	0.0278	0.0048	0.1083	0.0225	0.0061	0.0058	0.0048	0.0024	0.0368	0.0247	0.0234	0.0639	0.0164	0.1098	0.0028
5	rs35588914	161721212	0.94	0.389848785336034	0.84	0.549223467132668	0.211194866327297	0.426871897939137	0.0165	0.0184	0.0182	0.0039	0.1687	0.0047	0.0056	0.0565	0.0026	0.1092	0.1288	0.0278	0.0048	0.1084	0.0225	0.0061	0.0058	0.0048	0.0024	0.0368	0.0247	0.0234	0.0639	0.0164	0.1097	0.0029
5	rs78822095	161721886	0.94	0.389848785336034	0.84	0.549223467132668	0.200617962624286	0.412215255089743	0.0165	0.0184	0.0182	0.0039	0.1687	0.0047	0.0055	0.0566	0.0026	0.1092	0.1288	0.0278	0.0048	0.1084	0.0225	0.0062	0.0058	0.0048	0.0024	0.0369	0.0247	0.0235	0.0639	0.0164	0.1097	0.0029
5	rs4523040	161722695	0.94	0.389848785336034	0.84	0.549223467132668	0.18426754366976	0.382051712386311	0.0164	0.0184	0.0182	0.004	0.1687	0.0047	0.0056	0.0566	0.0026	0.1092	0.1288	0.0279	0.0048	0.1084	0.0225	0.0062	0.0058	0.0048	0.0024	0.0369	0.0247	0.0234	0.0639	0.0164	0.1096	0.0029
5	rs62397842	161727215	0.94	0.389848785336034	0.84	0.549223467132668	0.194925929088079	0.46598675417781	0.0164	0.0184	0.0181	0.004	0.1686	0.0047	0.0056	0.0565	0.0026	0.1092	0.1288	0.0279	0.0049	0.1084	0.0225	0.0062	0.0058	0.0048	0.0024	0.0369	0.0246	0.0235	0.0639	0.0164	0.1098	0.0029
5	rs77800509	161735419	0.94	0.389848785336034	0.84	0.549223467132668	0.191525044032989	0.526842296254558	0.0164	0.0184	0.0181	0.004	0.1685	0.0047	0.0056	0.0565	0.0026	0.1092	0.1289	0.0279	0.0049	0.1084	0.0225	0.0062	0.0058	0.0048	0.0024	0.0369	0.0246	0.0235	0.0639	0.0164	0.1099	0.0029
5	rs6860387	161735483	0.94	0.389848785336034	0.84	0.549223467132668	0.191031146777917	0.526148099722774	0.0164	0.0184	0.0181	0.004	0.1685	0.0047	0.0056	0.0565	0.0026	0.1092	0.1289	0.0279	0.0049	0.1084	0.0225	0.0062	0.0058	0.0048	0.0024	0.0369	0.0246	0.0235	0.0639	0.0164	0.1099	0.0029
5	rs12658739	161737905	0.94	0.389848785336034	0.84	0.549223467132668	0.191487026041199	0.557750729119888	0.0164	0.0184	0.0181	0.004	0.1685	0.0047	0.0056	0.0565	0.0026	0.1092	0.1289	0.0279	0.0049	0.1083	0.0225	0.0062	0.0058	0.0048	0.0024	0.0369	0.0246	0.0235	0.0639	0.0164	0.1099	0.0029
5	rs55973966	161746923	0.94	0.389848785336034	0.84	0.549223467132668	0.444905634616464	0.611736099676105	0.0171	0.0193	0.017	0.0042	0.1687	0.0046	0.0054	0.0575	0.0026	0.1068	0.1292	0.0283	0.0047	0.1081	0.0216	0.0063	0.0057	0.005	0.0025	0.0375	0.0253	0.0224	0.0643	0.0161	0.1098	0.0035
5	rs11747156	161766003	0.94	0.389848785336034	0.84	0.549223467132668	0.486942201206832	0.772971553916972	0.0179	0.0195	0.0165	0.0042	0.1685	0.0046	0.0054	0.0581	0.0024	0.1054	0.1303	0.028	0.0045	0.108	0.0212	0.0063	0.0057	0.0049	0.0024	0.0378	0.0256	0.0221	0.0644	0.0159	0.1105	0.0035
5	rs62398927	161776904	0.94	0.389848785336034	0.84	0.549223467132668	0.469171610709089	0.78331041361485	0.0179	0.0195	0.0167	0.0042	0.1685	0.0046	0.0054	0.0581	0.0024	0.1054	0.1304	0.028	0.0045	0.1079	0.0212	0.0063	0.0057	0.005	0.0024	0.0378	0.0255	0.0221	0.0644	0.0159	0.1105	0.0035
5	rs4591788	161790133	0.94	0.389848785336034	0.84	0.549223467132668	0.408099264731224	0.586659799601227	0.018	0.0196	0.0166	0.0042	0.1683	0.0047	0.0054	0.0582	0.0024	0.1053	0.1304	0.0281	0.0045	0.1079	0.0213	0.0063	0.0057	0.005	0.0024	0.0378	0.0256	0.0221	0.0644	0.0159	0.1106	0.0035
5	rs76751451	161803328	0.94	0.389848785336034	0.83	0.603719568470427	0.419767949697925	0.551562414329416	0.018	0.0196	0.0166	0.0042	0.1684	0.0047	0.0054	0.0582	0.0024	0.105	0.1305	0.028	0.0045	0.1078	0.0213	0.0063	0.0057	0.005	0.0024	0.0378	0.0255	0.022	0.0644	0.0159	0.1108	0.0035
5	rs11957648	161806608	0.94	0.389848785336034	0.82	0.661616834019215	0.423597047646922	0.545531196764305	0.018	0.0196	0.0166	0.0042	0.1684	0.0047	0.0054	0.0583	0.0024	0.105	0.1304	0.028	0.0045	0.1078	0.0212	0.0063	0.0057	0.005	0.0024	0.0378	0.0255	0.022	0.0644	0.0159	0.1108	0.0035
5	rs35826117	161809908	0.94	0.389848785336034	0.82	0.661616834019215	0.451362813901956	0.537003495501312	0.0181	0.0196	0.0166	0.0042	0.1684	0.0047	0.0054	0.0582	0.0024	0.1049	0.1304	0.028	0.0045	0.1077	0.0212	0.0063	0.0057	0.005	0.0025	0.0378	0.0255	0.0221	0.0644	0.0159	0.1108	0.0036
5	rs114814001	161813705	0.94	0.389848785336034	0.82	0.661616834019215	0.466423959397326	0.534772249586182	0.0181	0.0197	0.0166	0.0043	0.1684	0.0047	0.0054	0.0582	0.0024	0.1049	0.1304	0.028	0.0045	0.1077	0.0212	0.0064	0.0057	0.005	0.0025	0.0378	0.0254	0.0221	0.0644	0.0158	0.1108	0.0036
5	rs78188228	161815374	0.94	0.389848785336034	0.82	0.661616834019215	0.476537069291	0.543571080796144	0.0182	0.0197	0.0166	0.0043	0.1684	0.0047	0.0054	0.0582	0.0025	0.1049	0.1304	0.028	0.0045	0.1077	0.0212	0.0063	0.0056	0.005	0.0025	0.0378	0.0254	0.0221	0.0644	0.0158	0.1108	0.0036
5	rs17486665	161817246	0.94	0.389848785336034	0.82	0.661616834019215	0.493249955371346	0.541053498520652	0.0182	0.0197	0.0166	0.0043	0.1684	0.0047	0.0054	0.0582	0.0025	0.1049	0.1304	0.028	0.0045	0.1077	0.0212	0.0063	0.0056	0.005	0.0025	0.0378	0.0254	0.0221	0.0644	0.0158	0.1108	0.0036
5	rs72805515	161829942	0.94	0.389848785336034	0.82	0.661616834019215	0.518935063098013	0.597232920136271	0.0182	0.0197	0.0165	0.0043	0.1684	0.0047	0.0054	0.0582	0.0024	0.1047	0.1305	0.028	0.0045	0.1078	0.0212	0.0063	0.0056	0.005	0.0025	0.0378	0.0253	0.022	0.0645	0.0158	0.1107	0.0036
5	rs17060307	161837335	0.94	0.389848785336034	0.82	0.661616834019215	0.55639981822929	0.674377223607119	0.0184	0.0199	0.0162	0.0045	0.1687	0.0048	0.0056	0.0584	0.0024	0.1033	0.1316	0.0277	0.0045	0.1079	0.021	0.0064	0.0058	0.0049	0.0025	0.0378	0.0249	0.0216	0.0646	0.016	0.1108	0.0038
5	rs10074723	161837685	0.94	0.389848785336034	0.82	0.661616834019215	0.60463893646433	0.683819416931836	0.0185	0.0199	0.0162	0.0045	0.1686	0.0048	0.0056	0.0586	0.0024	0.1031	0.1316	0.0277	0.0045	0.108	0.021	0.0064	0.0058	0.0049	0.0025	0.0378	0.0248	0.0215	0.0647	0.016	0.1107	0.0038
5	rs11135205	161844132	0.94	0.389848785336034	0.82	0.661616834019215	0.339340578298048	0.616636853722465	0.018	0.0202	0.0161	0.0044	0.1688	0.0047	0.0054	0.0584	0.0021	0.1025	0.1337	0.0278	0.0041	0.1085	0.0208	0.0062	0.0056	0.0044	0.0022	0.038	0.025	0.0216	0.0651	0.016	0.1109	0.0033
5	rs17052628	161844241	0.94	0.389848785336034	0.82	0.661616834019215	0.330517386028007	0.605838704479266	0.018	0.0202	0.0161	0.0044	0.1688	0.0047	0.0054	0.0584	0.0021	0.1025	0.1337	0.0278	0.0041	0.1085	0.0208	0.0062	0.0056	0.0044	0.0022	0.038	0.025	0.0216	0.0651	0.016	0.111	0.0033
5	rs13188830	161847794	0.94	0.389848785336034	0.82	0.661616834019215	0.318288147268017	0.594370863745082	0.018	0.0202	0.0161	0.0044	0.1688	0.0047	0.0055	0.0584	0.0021	0.1024	0.1338	0.0278	0.0041	0.1085	0.0209	0.0061	0.0056	0.0043	0.0022	0.038	0.025	0.0216	0.0651	0.016	0.111	0.0033
5	rs13360282	161848484	0.94	0.389848785336034	0.82	0.661616834019215	0.32887970504165	0.606269761450591	0.018	0.0202	0.0161	0.0045	0.1687	0.0047	0.0055	0.0585	0.0021	0.1024	0.1338	0.0278	0.0041	0.1085	0.0208	0.0061	0.0056	0.0043	0.0022	0.038	0.025	0.0216	0.0651	0.016	0.111	0.0033
5	rs17487494	161854444	0.94	0.389848785336034	0.82	0.661616834019215	0.311642726413827	0.591083570513615	0.0179	0.0203	0.016	0.0045	0.1687	0.0047	0.0054	0.0585	0.0021	0.1024	0.1341	0.0277	0.0041	0.1086	0.0208	0.0061	0.0056	0.0043	0.0022	0.038	0.025	0.0216	0.0651	0.0159	0.111	0.0032
5	rs115864699	161855035	0.94	0.389848785336034	0.82	0.661616834019215	0.322523222924489	0.548614894169152	0.0179	0.0203	0.0159	0.0045	0.1686	0.0047	0.0054	0.0585	0.002	0.1024	0.1344	0.0277	0.004	0.1088	0.0208	0.0061	0.0056	0.0042	0.0022	0.0381	0.0251	0.0215	0.0651	0.0159	0.111	0.0032
5	rs4632841	161855861	0.94	0.389848785336034	0.82	0.661616834019215	0.291574558675328	0.613032458563916	0.0178	0.0204	0.0157	0.0045	0.1686	0.0046	0.0054	0.0584	0.0019	0.1023	0.1351	0.0276	0.0039	0.1092	0.0207	0.006	0.0056	0.0041	0.0021	0.0383	0.0253	0.0214	0.0651	0.0157	0.111	0.0031
5	rs116691925	161858236	0.94	0.389848785336034	0.81	0.722979171095748	0.272541032599	0.596946566726512	0.0177	0.0205	0.0157	0.0045	0.1685	0.0046	0.0054	0.0584	0.0019	0.1023	0.1354	0.0275	0.0039	0.1094	0.0206	0.006	0.0055	0.004	0.0021	0.0383	0.0253	0.0213	0.0652	0.0156	0.1111	0.003
5	rs13183570	161861784	0.94	0.389848785336034	0.81	0.722979171095748	0.258899479995897	0.569894617511545	0.0177	0.0206	0.0157	0.0044	0.1684	0.0046	0.0054	0.0584	0.0019	0.1023	0.1354	0.0275	0.0039	0.1095	0.0206	0.006	0.0055	0.004	0.0021	0.0384	0.0253	0.0213	0.0652	0.0156	0.1112	0.003
5	rs13183740	161861914	0.94	0.389848785336034	0.81	0.722979171095748	0.258809511713016	0.570177790333128	0.0177	0.0206	0.0157	0.0044	0.1684	0.0046	0.0054	0.0584	0.0019	0.1023	0.1354	0.0275	0.0039	0.1095	0.0206	0.006	0.0055	0.004	0.0021	0.0384	0.0253	0.0213	0.0652	0.0156	0.1112	0.003
5	rs6556614	161868013	0.94	0.389848785336034	0.81	0.722979171095748	0.260521820523877	0.592941069461139	0.0177	0.0206	0.0157	0.0044	0.1684	0.0045	0.0054	0.0584	0.0019	0.1022	0.1354	0.0274	0.0039	0.1097	0.0205	0.006	0.0055	0.004	0.0021	0.0384	0.0253	0.0213	0.0652	0.0156	0.1112	0.003
5	rs114011730	161868856	0.94	0.389848785336034	0.81	0.722979171095748	0.290424612880202	0.67835701055769	0.0177	0.0206	0.0157	0.0044	0.1684	0.0045	0.0054	0.0584	0.0019	0.1022	0.1354	0.0274	0.0039	0.1097	0.0205	0.0059	0.0055	0.004	0.0021	0.0384	0.0253	0.0213	0.0652	0.0156	0.1112	0.003
5	rs17559828	161871112	0.94	0.389848785336034	0.81	0.722979171095748	0.335042874861518	0.748612007959076	0.0177	0.0206	0.0157	0.0044	0.1683	0.0045	0.0053	0.0584	0.0019	0.1022	0.1355	0.0274	0.0039	0.1097	0.0205	0.0059	0.0054	0.004	0.0021	0.0384	0.0254	0.0213	0.0652	0.0156	0.1112	0.003
5	rs62400060	161877193	0.95	0.352537935866182	0.81	0.722979171095748	0.172195085408896	0.576558184949954	0.0179	0.0214	0.0149	0.0042	0.1689	0.0043	0.0051	0.0581	0.0016	0.1012	0.1376	0.0266	0.0032	0.1121	0.0199	0.0052	0.005	0.0036	0.002	0.0381	0.026	0.0212	0.0652	0.0158	0.1123	0.0027
5	rs72805529	161884695	0.93	0.429746626914861	0.81	0.722979171095748	0.265878137716825	0.876233267060418	0.0184	0.0227	0.0136	0.0036	0.1729	0.0039	0.0045	0.0568	0.0013	0.0987	0.1415	0.0252	0.0019	0.1152	0.0189	0.0038	0.004	0.0031	0.0018	0.0371	0.0276	0.0211	0.0649	0.0164	0.1133	0.002
5	rs73800115	161885525	0.93	0.429746626914861	0.81	0.722979171095748	0.25500160710782	0.827111246570637	0.0184	0.0227	0.0136	0.0036	0.1729	0.0039	0.0045	0.0568	0.0013	0.0987	0.1415	0.0252	0.0019	0.1152	0.0189	0.0038	0.004	0.0031	0.0018	0.0371	0.0276	0.0212	0.0649	0.0164	0.1133	0.002
5	rs76988374	161887059	0.93	0.429746626914861	0.81	0.722979171095748	0.248532865407634	0.800402902489391	0.0184	0.0227	0.0136	0.0036	0.1729	0.0039	0.0045	0.0568	0.0013	0.0987	0.1415	0.0252	0.0019	0.1152	0.0189	0.0038	0.004	0.0031	0.0018	0.0371	0.0277	0.0212	0.0649	0.0164	0.1133	0.002
5	rs116648541	161894838	0.93	0.429746626914861	0.81	0.722979171095748	0.203361212947096	0.588656643693705	0.0184	0.0227	0.0136	0.0036	0.1729	0.0039	0.0045	0.0568	0.0013	0.0987	0.1416	0.0252	0.0019	0.1152	0.0189	0.0038	0.004	0.0031	0.0018	0.0371	0.0277	0.0212	0.0649	0.0164	0.1133	0.002
5	rs10866734	161896883	0.93	0.429746626914861	0.81	0.722979171095748	0.189025114428486	0.530873141200449	0.0184	0.0227	0.0136	0.0036	0.1729	0.0039	0.0045	0.0568	0.0013	0.0987	0.1416	0.0252	0.0019	0.1152	0.0189	0.0038	0.004	0.0031	0.0018	0.0371	0.0277	0.0212	0.0648	0.0164	0.1133	0.002
5	rs11135214	161897136	0.93	0.429746626914861	0.81	0.722979171095748	0.187106228283676	0.521849205433016	0.0184	0.0227	0.0136	0.0036	0.1729	0.0039	0.0045	0.0568	0.0013	0.0987	0.1416	0.0252	0.0019	0.1152	0.0189	0.0038	0.004	0.0031	0.0018	0.0371	0.0277	0.0212	0.0648	0.0164	0.1133	0.002
5	rs10746554	161906918	0.93	0.429746626914861	0.81	0.722979171095748	0.197663503642081	0.523928211837005	0.0184	0.0237	0.0136	0.0036	0.1728	0.0039	0.0045	0.0565	0.0013	0.0987	0.1416	0.0252	0.0019	0.1149	0.0188	0.0037	0.0041	0.0031	0.0018	0.0371	0.0277	0.0213	0.0647	0.0164	0.1131	0.002
5	rs17494594	161915163	0.93	0.429746626914861	0.81	0.722979171095748	0.21067277171876	0.527675634173482	0.0184	0.0237	0.0136	0.0036	0.1728	0.0038	0.0045	0.0564	0.0013	0.0986	0.1416	0.0252	0.0019	0.115	0.019	0.0037	0.004	0.0031	0.0018	0.0371	0.0277	0.0213	0.0648	0.0164	0.113	0.002
5	rs7720515	161925029	0.93	0.429746626914861	0.81	0.722979171095748	0.138118894743599	0.378739687126192	0.0186	0.0238	0.0135	0.0035	0.1733	0.0037	0.0044	0.056	0.0012	0.0989	0.1418	0.025	0.0018	0.1153	0.0189	0.0035	0.004	0.0031	0.0017	0.037	0.0278	0.0215	0.0653	0.0164	0.1128	0.002
5	rs12109415	161941325	0.92	0.472297109457422	0.81	0.722979171095748	0.126140976784545	0.314393386162258	0.0186	0.0238	0.0135	0.0035	0.1733	0.0037	0.0044	0.056	0.0012	0.099	0.1417	0.025	0.0018	0.1154	0.0189	0.0035	0.004	0.0031	0.0017	0.037	0.0279	0.0215	0.0653	0.0164	0.1128	0.002
5	rs74996472	161948075	0.92	0.472297109457422	0.81	0.722979171095748	0.126378878746846	0.315841344010582	0.0186	0.0238	0.0135	0.0035	0.1733	0.0037	0.0044	0.056	0.0012	0.099	0.1417	0.025	0.0018	0.1154	0.0189	0.0035	0.004	0.0031	0.0017	0.037	0.0279	0.0215	0.0653	0.0164	0.1128	0.002
5	rs78560723	161952932	0.92	0.472297109457422	0.81	0.722979171095748	0.127333208170136	0.322138494996143	0.0186	0.0238	0.0135	0.0035	0.1733	0.0037	0.0044	0.056	0.0012	0.099	0.1417	0.025	0.0018	0.1154	0.0189	0.0035	0.004	0.0031	0.0017	0.037	0.0279	0.0215	0.0653	0.0164	0.1128	0.002
5	rs72805575	161965242	0.92	0.472297109457422	0.81	0.722979171095748	0.118728811478049	0.292796633443496	0.0186	0.0238	0.0135	0.0035	0.1733	0.0037	0.0044	0.056	0.0012	0.0989	0.1418	0.0251	0.0018	0.1153	0.0188	0.0035	0.004	0.0031	0.0016	0.037	0.0279	0.0215	0.0654	0.0164	0.1128	0.002
5	rs957028	161974950	0.92	0.472297109457422	0.81	0.722979171095748	0.117017796704085	0.292324603927345	0.0186	0.024	0.0135	0.0035	0.1732	0.0037	0.0044	0.056	0.0012	0.0988	0.1419	0.0254	0.0018	0.1152	0.0187	0.0034	0.0038	0.0031	0.0016	0.037	0.028	0.0214	0.0655	0.0163	0.1129	0.0019
5	rs80301331	161992776	0.92	0.472297109457422	0.81	0.722979171095748	0.116026726648564	0.294332320499874	0.0186	0.0241	0.0135	0.0035	0.1732	0.0037	0.0043	0.0559	0.0012	0.0988	0.142	0.0254	0.0018	0.1152	0.0187	0.0034	0.0038	0.0031	0.0016	0.037	0.028	0.0214	0.0655	0.0163	0.1131	0.0019
5	rs9313929	161995156	0.92	0.472297109457422	0.81	0.722979171095748	0.116762456211715	0.285154906800068	0.0185	0.0242	0.0135	0.0035	0.1732	0.0036	0.0041	0.0559	0.0012	0.0987	0.1421	0.0255	0.0018	0.1152	0.0187	0.0034	0.0038	0.0031	0.0016	0.037	0.0281	0.0214	0.0655	0.0163	0.1132	0.0019
5	rs12189080	162016630	0.92	0.472297109457422	0.81	0.722979171095748	0.121527160349917	0.262378009830485	0.0185	0.0244	0.0135	0.0035	0.173	0.0036	0.0041	0.0558	0.0012	0.0988	0.1422	0.0255	0.0018	0.1152	0.0187	0.0034	0.0038	0.0032	0.0016	0.037	0.0281	0.0215	0.0655	0.0163	0.1131	0.0019
5	rs77584679	162020815	0.92	0.472297109457422	0.81	0.722979171095748	0.124188663068277	0.25307279466191	0.0185	0.0244	0.0135	0.0035	0.1729	0.0036	0.0041	0.0557	0.0012	0.0988	0.1421	0.0255	0.0018	0.1151	0.0187	0.0034	0.0038	0.0032	0.0016	0.0369	0.0281	0.0215	0.0655	0.0163	0.1131	0.002
5	rs17562670	162035247	0.92	0.472297109457422	0.81	0.722979171095748	0.131194115949192	0.220714078183654	0.0185	0.0246	0.0136	0.0035	0.1727	0.0036	0.0041	0.0556	0.0012	0.0987	0.1421	0.0255	0.0018	0.115	0.0187	0.0033	0.0039	0.0032	0.0016	0.0369	0.0281	0.0217	0.0656	0.0163	0.1131	0.002
5	rs178158	162043995	0.92	0.472297109457422	0.81	0.722979171095748	0.134259051939212	0.21309159484377	0.0185	0.0247	0.0136	0.0035	0.1727	0.0036	0.0041	0.0555	0.0012	0.0988	0.1421	0.0256	0.0017	0.115	0.0187	0.0033	0.0039	0.0032	0.0016	0.0369	0.0281	0.0217	0.0656	0.0163	0.1131	0.0019
5	rs114892451	162051188	0.92	0.472297109457422	0.81	0.722979171095748	0.13624302075934	0.203452383151327	0.0185	0.0248	0.0136	0.0035	0.1727	0.0036	0.0041	0.0555	0.0012	0.0988	0.1421	0.0256	0.0017	0.115	0.0187	0.0033	0.0039	0.0033	0.0016	0.037	0.0281	0.0217	0.0656	0.0163	0.113	0.0019
5	rs116821346	162063981	0.92	0.472297109457422	0.81	0.722979171095748	0.139599087895621	0.209260572369943	0.0185	0.0248	0.0136	0.0035	0.1727	0.0036	0.0041	0.0555	0.0012	0.0989	0.1421	0.0256	0.0017	0.1149	0.0187	0.0033	0.0038	0.0033	0.0016	0.037	0.0281	0.0218	0.0656	0.0163	0.113	0.0019
5	rs78440924	162078276	0.92	0.472297109457422	0.81	0.722979171095748	0.13912565852064	0.219850814886909	0.0185	0.0253	0.0135	0.0035	0.1728	0.0035	0.004	0.0554	0.0013	0.0989	0.1422	0.0258	0.0017	0.1148	0.0187	0.0032	0.0038	0.0033	0.0015	0.037	0.0282	0.0219	0.0657	0.0162	0.1128	0.0018
5	rs79109780	162079920	0.92	0.472297109457422	0.81	0.722979171095748	0.13818168909318	0.233464410079361	0.0185	0.0254	0.0135	0.0035	0.1728	0.0035	0.0039	0.0552	0.0013	0.0989	0.1424	0.0258	0.0017	0.1147	0.0188	0.0031	0.0037	0.0033	0.0015	0.0369	0.0282	0.0219	0.0658	0.0162	0.1127	0.0018
5	rs7711337	162083518	0.92	0.472297109457422	0.81	0.722979171095748	0.122809654858352	0.182092335747481	0.0182	0.0253	0.0135	0.0035	0.1728	0.0034	0.0039	0.0549	0.0012	0.0993	0.1428	0.0261	0.0016	0.1151	0.0189	0.0031	0.0037	0.0033	0.0013	0.0369	0.0283	0.0222	0.0659	0.016	0.1125	0.0016
5	rs74495210	162085254	0.92	0.472297109457422	0.81	0.722979171095748	0.118929421104205	0.157116455162201	0.0182	0.0254	0.0134	0.0035	0.1727	0.0034	0.0039	0.0549	0.0012	0.0993	0.1428	0.0261	0.0016	0.1151	0.0189	0.0032	0.0037	0.0033	0.0013	0.0369	0.0283	0.0221	0.0659	0.016	0.1125	0.0016
5	rs10515841	162086807	0.92	0.472297109457422	0.81	0.722979171095748	0.127124076441441	0.167620352585726	0.0182	0.0254	0.0134	0.0035	0.1727	0.0034	0.0039	0.0549	0.0012	0.0993	0.1427	0.0261	0.0016	0.1151	0.0189	0.0032	0.0037	0.0033	0.0013	0.0369	0.0283	0.0221	0.0659	0.0161	0.1124	0.0016
5	rs62399328	162089562	0.91	0.517562282080777	0.79	0.8563340912432	0.12658726618281	0.161172764327947	0.0182	0.0253	0.0134	0.0035	0.1727	0.0034	0.0039	0.055	0.0012	0.0995	0.1426	0.0262	0.0016	0.115	0.019	0.0032	0.0037	0.0033	0.0013	0.0369	0.0284	0.0221	0.0659	0.0161	0.1122	0.0016
5	rs72807529	162095430	0.91	0.517562282080777	0.79	0.8563340912432	0.11183777249577	0.100747415459412	0.0181	0.0252	0.0133	0.0036	0.1722	0.0036	0.0038	0.0552	0.0011	0.1005	0.1417	0.0267	0.0014	0.1151	0.0192	0.0033	0.0038	0.0031	0.0011	0.0368	0.0291	0.0223	0.0654	0.0163	0.112	0.0014
5	rs72807532	162100594	0.91	0.517562282080777	0.79	0.8563340912432	0.110517299847335	0.0890549898636873	0.018	0.0251	0.0132	0.0036	0.1722	0.0036	0.0038	0.0553	0.0011	0.1008	0.1413	0.0269	0.0013	0.1153	0.019	0.0033	0.0038	0.0031	0.0011	0.0368	0.0292	0.0223	0.0653	0.0164	0.1121	0.0013
5	rs72807536	162101106	0.91	0.517562282080777	0.79	0.8563340912432	0.106346019156047	0.0859730143927169	0.018	0.0251	0.0132	0.0036	0.1722	0.0036	0.0038	0.0553	0.0011	0.1008	0.1414	0.0268	0.0013	0.1152	0.019	0.0033	0.0038	0.0031	0.0011	0.0368	0.0293	0.0223	0.0654	0.0164	0.1121	0.0013
5	rs12654519	162102008	0.91	0.517562282080777	0.79	0.8563340912432	0.111011342905654	0.0896765788393621	0.018	0.0252	0.0131	0.0035	0.1723	0.0036	0.0038	0.0554	0.001	0.1008	0.1414	0.0269	0.0013	0.1152	0.019	0.0033	0.0038	0.0031	0.0011	0.0367	0.0293	0.0222	0.0654	0.0164	0.1121	0.0014
5	rs1522753	162104241	0.91	0.517562282080777	0.79	0.8563340912432	0.102901989723731	0.0773578385758807	0.018	0.0252	0.0131	0.0036	0.1722	0.0037	0.0038	0.0554	0.001	0.1009	0.1414	0.0269	0.0013	0.1151	0.019	0.0034	0.0038	0.0031	0.0011	0.0366	0.0294	0.0222	0.0654	0.0164	0.1121	0.0014
5	rs17564620	162106333	0.91	0.517562282080777	0.79	0.8563340912432	0.107339145567793	0.0770648527053076	0.018	0.0252	0.0131	0.0035	0.1722	0.0037	0.0038	0.0554	0.001	0.101	0.1413	0.0269	0.0013	0.1153	0.019	0.0033	0.0038	0.003	0.0011	0.0365	0.0294	0.0222	0.0655	0.0163	0.1121	0.0013
5	rs819318	162106527	0.91	0.517562282080777	0.79	0.8563340912432	0.104880324045195	0.0740880721507569	0.018	0.0252	0.0131	0.0036	0.1722	0.0037	0.0038	0.0554	0.001	0.101	0.1413	0.027	0.0012	0.1154	0.0191	0.0033	0.0038	0.003	0.0011	0.0364	0.0294	0.0223	0.0655	0.0163	0.1122	0.0013
5	rs17060660	162108705	0.89	0.616467558766813	0.79	0.8563340912432	0.155191140438552	0.0578509020105785	0.0183	0.0252	0.0129	0.0034	0.1704	0.0037	0.0036	0.0546	9e-04	0.1035	0.1404	0.0274	0.001	0.1166	0.0192	0.0032	0.0038	0.003	9e-04	0.0363	0.0301	0.0228	0.0636	0.017	0.1125	0.0012
5	rs2431273	162117672	0.89	0.616467558766813	0.79	0.8563340912432	0.116592419210868	0.0518881570009337	0.0183	0.024	0.0128	0.0035	0.1705	0.0045	0.0037	0.0546	9e-04	0.1036	0.14	0.0274	0.001	0.1168	0.0191	0.0039	0.0036	0.003	9e-04	0.0363	0.0304	0.0228	0.0637	0.017	0.1121	0.0012
5	rs62399347	162128811	0.89	0.616467558766813	0.79	0.8563340912432	0.113976265361566	0.0526960692044139	0.0183	0.0239	0.0128	0.0036	0.1705	0.0046	0.0037	0.0546	9e-04	0.1036	0.14	0.0274	0.001	0.1168	0.0191	0.004	0.0036	0.003	9e-04	0.0363	0.0304	0.0228	0.0636	0.017	0.112	0.0012
5	rs76923277	162141613	0.89	0.616467558766813	0.79	0.8563340912432	0.111810163907609	0.0528208439220502	0.0183	0.024	0.0128	0.0036	0.1705	0.0046	0.0037	0.0546	9e-04	0.1037	0.1399	0.0274	0.001	0.1169	0.0191	0.004	0.0036	0.003	9e-04	0.0363	0.0304	0.0228	0.0636	0.0171	0.1119	0.0012
5	rs76538454	162148479	0.89	0.616467558766813	0.79	0.8563340912432	0.111672184016429	0.0533839117824045	0.0183	0.024	0.0127	0.0035	0.1704	0.0046	0.0037	0.0546	9e-04	0.1037	0.1399	0.0274	0.001	0.1169	0.0191	0.004	0.0036	0.003	9e-04	0.0364	0.0304	0.0229	0.0636	0.0171	0.112	0.0012
5	rs73797882	162153523	0.89	0.616467558766813	0.79	0.8563340912432	0.111066320571686	0.0535721753336495	0.0183	0.024	0.0127	0.0035	0.1704	0.0046	0.0037	0.0546	9e-04	0.1038	0.1399	0.0274	0.001	0.117	0.0191	0.004	0.0036	0.003	9e-04	0.0364	0.0304	0.0229	0.0635	0.0171	0.112	0.0012
5	rs114119776	162156528	0.89	0.616467558766813	0.79	0.8563340912432	0.111121315039576	0.0536978436431144	0.0183	0.024	0.0127	0.0035	0.1704	0.0046	0.0037	0.0546	8e-04	0.1038	0.1399	0.0274	0.001	0.117	0.0191	0.004	0.0036	0.003	9e-04	0.0364	0.0304	0.0229	0.0635	0.0171	0.112	0.0012
5	rs116751078	162164652	0.89	0.616467558766813	0.79	0.8563340912432	0.111424084985996	0.0538865848124966	0.0183	0.024	0.0127	0.0035	0.1705	0.0046	0.0037	0.0546	8e-04	0.1038	0.1399	0.0275	0.001	0.117	0.0191	0.004	0.0036	0.0029	9e-04	0.0364	0.0305	0.0229	0.0635	0.0171	0.112	0.0012
5	rs819331	162172467	0.89	0.616467558766813	0.79	0.8563340912432	0.113140119648758	0.0548345780143879	0.0183	0.024	0.0126	0.0035	0.1705	0.0046	0.0037	0.0545	8e-04	0.1039	0.1399	0.0275	0.001	0.117	0.0191	0.004	0.0036	0.0029	9e-04	0.0365	0.0305	0.0228	0.0634	0.0171	0.112	0.0012
5	rs114030629	162178983	0.89	0.616467558766813	0.79	0.8563340912432	0.114507784747925	0.0564303715929338	0.0183	0.024	0.0126	0.0036	0.1705	0.0046	0.0037	0.0545	8e-04	0.104	0.1399	0.0275	0.001	0.117	0.0191	0.004	0.0036	0.0029	9e-04	0.0365	0.0305	0.0228	0.0634	0.0171	0.112	0.0012
5	rs699118	162179832	0.89	0.616467558766813	0.79	0.8563340912432	0.114339772214825	0.0564946124290138	0.0183	0.024	0.0126	0.0036	0.1705	0.0046	0.0037	0.0546	8e-04	0.104	0.1398	0.0275	0.001	0.1171	0.0191	0.004	0.0036	0.0029	9e-04	0.0365	0.0305	0.0228	0.0633	0.0171	0.112	0.0012
5	rs17499835	162181356	0.89	0.616467558766813	0.79	0.8563340912432	0.114647911071839	0.0567518894301204	0.0183	0.024	0.0126	0.0036	0.1705	0.0046	0.0037	0.0545	8e-04	0.104	0.1398	0.0275	0.001	0.1171	0.0191	0.004	0.0036	0.0029	9e-04	0.0365	0.0305	0.0228	0.0633	0.0171	0.112	0.0012
5	rs6892150	162187646	0.89	0.616467558766813	0.79	0.8563340912432	0.116167991530784	0.0579807906303322	0.0184	0.024	0.0125	0.0036	0.1704	0.0046	0.0037	0.0545	8e-04	0.1039	0.1398	0.0275	0.001	0.1174	0.0191	0.004	0.0036	0.0029	9e-04	0.0365	0.0305	0.0228	0.0633	0.0171	0.112	0.0011
5	rs77555311	162202314	0.89	0.616467558766813	0.79	0.8563340912432	0.117671887708846	0.06093606042113	0.0184	0.0239	0.0124	0.0036	0.1705	0.0046	0.0037	0.0544	8e-04	0.104	0.1396	0.0275	0.001	0.1174	0.019	0.004	0.0037	0.0028	9e-04	0.0365	0.0305	0.0229	0.0632	0.0172	0.1121	0.0011
5	rs6556633	162211967	0.89	0.616467558766813	0.79	0.8563340912432	0.117046188983006	0.0628735477065409	0.0185	0.0239	0.0124	0.0036	0.1705	0.0047	0.0037	0.0544	8e-04	0.104	0.1395	0.0275	0.001	0.1175	0.019	0.004	0.0037	0.0028	8e-04	0.0365	0.0305	0.0229	0.0632	0.0172	0.1121	0.0011
5	rs62398131	162213246	0.89	0.616467558766813	0.79	0.8563340912432	0.118900749898775	0.0647003949659433	0.0185	0.0239	0.0124	0.0036	0.1705	0.0047	0.0037	0.0545	8e-04	0.104	0.1395	0.0275	0.001	0.1175	0.019	0.004	0.0037	0.0028	8e-04	0.0365	0.0305	0.0228	0.0631	0.0172	0.1122	0.0011
5	rs7727570	162223543	0.89	0.616467558766813	0.79	0.8563340912432	0.123219443036617	0.0602078881705046	0.0185	0.024	0.0124	0.0037	0.1705	0.0047	0.0037	0.0544	7e-04	0.104	0.1392	0.0275	0.001	0.1176	0.019	0.004	0.0037	0.0028	8e-04	0.0365	0.0306	0.023	0.063	0.0172	0.1121	0.0011
5	rs1288207	162230095	0.89	0.616467558766813	0.79	0.8563340912432	0.129466186394876	0.0604061116483617	0.0186	0.0239	0.0125	0.0037	0.1705	0.0047	0.0037	0.0544	7e-04	0.104	0.1389	0.0275	0.001	0.1177	0.0191	0.0041	0.0037	0.0028	8e-04	0.0366	0.0306	0.0229	0.063	0.0171	0.1121	0.0011
5	rs1315588	162230498	0.89	0.616467558766813	0.79	0.8563340912432	0.130768429239794	0.0603400063791528	0.0186	0.0239	0.0125	0.0037	0.1706	0.0047	0.0037	0.0544	7e-04	0.104	0.1389	0.0275	0.001	0.1177	0.0191	0.0041	0.0037	0.0028	8e-04	0.0366	0.0307	0.0229	0.063	0.0171	0.1121	0.0011
5	rs115986844	162233596	0.89	0.616467558766813	0.79	0.8563340912432	0.133827391321512	0.0600758931358558	0.0186	0.0239	0.0125	0.0037	0.1706	0.0047	0.0038	0.0544	7e-04	0.104	0.1388	0.0275	0.001	0.1177	0.0191	0.0041	0.0037	0.0028	8e-04	0.0366	0.0307	0.0229	0.063	0.0171	0.1121	0.0011
5	rs113777790	162245309	0.88	0.670214810425093	0.79	0.8563340912432	0.182339652021576	0.0588280991512616	0.0185	0.0239	0.0126	0.0038	0.1707	0.005	0.0038	0.0544	7e-04	0.1041	0.1381	0.0273	8e-04	0.1181	0.0195	0.0041	0.0038	0.0028	8e-04	0.0365	0.0309	0.0227	0.0624	0.0174	0.1122	0.001
5	rs75754130	162255035	0.88	0.670214810425093	0.79	0.8563340912432	0.188761073167065	0.0620018437431966	0.0185	0.0238	0.0126	0.0038	0.1707	0.005	0.0038	0.0544	7e-04	0.1041	0.138	0.0273	8e-04	0.1182	0.0195	0.0041	0.0038	0.0028	8e-04	0.0365	0.0309	0.0227	0.0623	0.0174	0.1123	0.001
5	rs79203136	162255231	0.88	0.670214810425093	0.79	0.8563340912432	0.188911927989779	0.0625376679516786	0.0185	0.0238	0.0126	0.0038	0.1707	0.005	0.0038	0.0544	7e-04	0.1041	0.138	0.0273	8e-04	0.1182	0.0195	0.0041	0.0038	0.0028	8e-04	0.0365	0.0309	0.0227	0.0623	0.0174	0.1123	0.001
5	rs11954470	162255652	0.88	0.670214810425093	0.79	0.8563340912432	0.189478248651219	0.0636151556926606	0.0185	0.0238	0.0126	0.0038	0.1707	0.005	0.0038	0.0544	7e-04	0.1041	0.138	0.0273	8e-04	0.1182	0.0195	0.0041	0.0038	0.0028	8e-04	0.0365	0.0309	0.0226	0.0623	0.0173	0.1123	0.001
5	rs113665886	162263273	0.88	0.670214810425093	0.79	0.8563340912432	0.166985215867479	0.0653825876454319	0.0185	0.0237	0.0129	0.0039	0.1706	0.0051	0.0038	0.0544	7e-04	0.1042	0.1382	0.0273	8e-04	0.1186	0.0196	0.0041	0.0039	0.0027	8e-04	0.0361	0.0309	0.0225	0.0622	0.0174	0.1119	0.0011
5	rs17060930	162267912	0.88	0.670214810425093	0.79	0.8563340912432	0.168534857567794	0.0667559690699651	0.0184	0.0237	0.0129	0.0039	0.1706	0.0051	0.0038	0.0544	8e-04	0.1042	0.1383	0.0272	8e-04	0.1187	0.0196	0.0041	0.0039	0.0026	8e-04	0.036	0.0309	0.0223	0.0622	0.0175	0.1118	0.0011
5	rs77387431	162272357	0.88	0.670214810425093	0.79	0.8563340912432	0.172803601573726	0.0693281128621609	0.0185	0.0237	0.0129	0.0039	0.1707	0.0052	0.0038	0.0544	7e-04	0.1043	0.1384	0.0272	8e-04	0.1187	0.0196	0.0041	0.0039	0.0026	8e-04	0.036	0.0308	0.0222	0.0622	0.0174	0.1119	0.0011
5	rs115274122	162281930	0.88	0.670214810425093	0.79	0.8563340912432	0.17604593663561	0.0701710063148475	0.0185	0.0237	0.0129	0.0038	0.1707	0.0052	0.0038	0.0545	7e-04	0.1043	0.1385	0.0272	8e-04	0.1188	0.0196	0.0041	0.0039	0.0026	8e-04	0.036	0.0308	0.0221	0.0622	0.0175	0.1119	0.001
5	rs72811587	162285906	0.88	0.670214810425093	0.79	0.8563340912432	0.177643801578122	0.0706646464046577	0.0185	0.0237	0.0129	0.0038	0.1707	0.0052	0.0038	0.0545	7e-04	0.1043	0.1385	0.0272	8e-04	0.1188	0.0196	0.0041	0.0039	0.0026	8e-04	0.036	0.0308	0.022	0.0623	0.0174	0.1119	0.001
5	rs60299365	162286006	0.88	0.670214810425093	0.79	0.8563340912432	0.180276515035366	0.0708766457271976	0.0184	0.0238	0.0128	0.0036	0.1704	0.0052	0.0037	0.0543	8e-04	0.1041	0.14	0.027	7e-04	0.1188	0.0196	0.004	0.0037	0.0026	8e-04	0.0358	0.0308	0.0222	0.0621	0.0175	0.1119	0.0011
5	rs71612943	162289591	0.88	0.670214810425093	0.79	0.8563340912432	0.177461805180096	0.0692580629845816	0.0184	0.0238	0.0128	0.0036	0.1703	0.0052	0.0037	0.0543	8e-04	0.1041	0.1399	0.027	7e-04	0.1188	0.0196	0.004	0.0037	0.0026	8e-04	0.0358	0.0308	0.0223	0.0621	0.0175	0.1119	0.0011
5	rs10038072	162292393	0.88	0.670214810425093	0.79	0.8563340912432	0.175901090538548	0.0696086068536865	0.0184	0.0238	0.0128	0.0036	0.1703	0.0052	0.0038	0.0544	8e-04	0.1041	0.1399	0.0271	8e-04	0.1188	0.0196	0.004	0.0036	0.0026	8e-04	0.0358	0.0308	0.0223	0.062	0.0176	0.1119	0.0011
5	rs116542773	162298167	0.88	0.670214810425093	0.79	0.8563340912432	0.167653354972354	0.0691180516422347	0.0184	0.0238	0.0128	0.0036	0.1702	0.0053	0.0038	0.0544	8e-04	0.1042	0.1398	0.027	8e-04	0.1188	0.0195	0.004	0.0036	0.0026	8e-04	0.0358	0.0308	0.0223	0.062	0.0176	0.112	0.0011
5	rs981464	162302395	0.88	0.670214810425093	0.79	0.8563340912432	0.164815800953621	0.0693281128621609	0.0184	0.0238	0.0128	0.0036	0.1702	0.0053	0.0038	0.0545	8e-04	0.1042	0.1398	0.027	8e-04	0.1188	0.0195	0.004	0.0037	0.0026	8e-04	0.0358	0.0308	0.0223	0.062	0.0176	0.112	0.0011
5	rs78206950	162306384	0.88	0.670214810425093	0.79	0.8563340912432	0.16495526302486	0.0684197657324233	0.0184	0.0238	0.0128	0.0036	0.1702	0.0053	0.0038	0.0545	8e-04	0.1041	0.1398	0.027	8e-04	0.1188	0.0195	0.004	0.0037	0.0026	8e-04	0.0358	0.0308	0.0223	0.0619	0.0176	0.1119	0.0011
5	rs114400899	162314049	0.88	0.670214810425093	0.79	0.8563340912432	0.167371843477133	0.0673778871803272	0.0184	0.0239	0.0128	0.0036	0.1701	0.0053	0.0038	0.0545	8e-04	0.1039	0.1398	0.027	8e-04	0.119	0.0195	0.004	0.0037	0.0026	8e-04	0.0358	0.0308	0.0223	0.0619	0.0176	0.1119	0.0011
5	rs72813417	162331581	0.88	0.670214810425093	0.8	0.78786632127418	0.168464238153634	0.0671011813753681	0.0184	0.0239	0.0128	0.0036	0.1701	0.0053	0.0038	0.0545	8e-04	0.1038	0.1398	0.027	8e-04	0.1191	0.0196	0.004	0.0037	0.0026	8e-04	0.0358	0.0308	0.0224	0.0618	0.0176	0.1118	0.0011
5	rs12523478	162335211	0.88	0.670214810425093	0.8	0.78786632127418	0.170092850154068	0.0670320793301974	0.0184	0.024	0.0128	0.0036	0.1699	0.0053	0.0038	0.0545	8e-04	0.1037	0.1398	0.027	8e-04	0.1192	0.0196	0.004	0.0037	0.0027	8e-04	0.0358	0.0308	0.0224	0.0618	0.0176	0.1118	0.0011
5	rs17061039	162339295	0.88	0.670214810425093	0.8	0.78786632127418	0.170910579360831	0.0670320793301974	0.0184	0.024	0.0128	0.0036	0.1699	0.0053	0.0038	0.0545	9e-04	0.1036	0.1398	0.027	8e-04	0.1193	0.0196	0.004	0.0037	0.0027	8e-04	0.0357	0.0308	0.0224	0.0618	0.0176	0.1117	0.0011
5	rs72813436	162350385	0.88	0.670214810425093	0.8	0.78786632127418	0.175394673016233	0.068838382882819	0.0184	0.024	0.0128	0.0036	0.1698	0.0053	0.0039	0.0545	9e-04	0.1033	0.1397	0.0271	8e-04	0.1196	0.0196	0.004	0.0037	0.0027	8e-04	0.0357	0.0308	0.0224	0.0617	0.0176	0.1117	0.0012
5	rs828765	162357695	0.88	0.670214810425093	0.8	0.78786632127418	0.193240320412106	0.0794214207750481	0.0184	0.024	0.0129	0.0037	0.1696	0.0053	0.0039	0.0544	0.001	0.1029	0.1397	0.0271	8e-04	0.1198	0.0196	0.004	0.0038	0.0028	8e-04	0.0357	0.0309	0.0222	0.0617	0.0175	0.1115	0.0013
5	rs77708580	162362041	0.88	0.670214810425093	0.8	0.78786632127418	0.195194864340776	0.0803870185287636	0.0184	0.024	0.0129	0.0037	0.1696	0.0053	0.0039	0.0544	0.001	0.1029	0.1396	0.0272	8e-04	0.1199	0.0196	0.004	0.0038	0.0028	8e-04	0.0357	0.0309	0.0222	0.0617	0.0175	0.1113	0.0013
5	rs114028311	162364722	0.88	0.670214810425093	0.8	0.78786632127418	0.202143738308704	0.0789773617711192	0.0184	0.024	0.0129	0.0037	0.1695	0.0054	0.0039	0.0544	0.001	0.1029	0.1396	0.0273	8e-04	0.1201	0.0196	0.004	0.0038	0.0029	8e-04	0.0356	0.0309	0.0223	0.0616	0.0174	0.1111	0.0013
5	rs72813443	162369471	0.88	0.670214810425093	0.8	0.78786632127418	0.219770596458138	0.0792732885342492	0.0184	0.024	0.0129	0.0037	0.1694	0.0054	0.0039	0.0545	0.001	0.1028	0.1397	0.0275	8e-04	0.1203	0.0196	0.0039	0.0038	0.0029	8e-04	0.0356	0.0309	0.0223	0.0616	0.0174	0.1109	0.0013
5	rs1531263	162371114	0.88	0.670214810425093	0.8	0.78786632127418	0.210753046589328	0.0853618454965453	0.0184	0.024	0.0129	0.0037	0.1693	0.0053	0.0039	0.0543	0.001	0.1029	0.1398	0.0275	8e-04	0.1205	0.0196	0.0039	0.0038	0.0029	8e-04	0.0355	0.031	0.0223	0.0616	0.0174	0.1106	0.0013
5	rs116167720	162373005	0.88	0.670214810425093	0.8	0.78786632127418	0.252021784109093	0.151006531248728	0.0184	0.024	0.0129	0.0037	0.1694	0.0054	0.0039	0.0543	0.001	0.103	0.1397	0.0276	8e-04	0.1205	0.0194	0.0039	0.0038	0.0029	8e-04	0.0355	0.031	0.0222	0.0616	0.0174	0.1106	0.0013
5	rs113163111	162379308	0.88	0.670214810425093	0.8	0.78786632127418	0.276488307671969	0.118320283111515	0.0185	0.024	0.013	0.0037	0.1692	0.0054	0.0039	0.0543	0.0011	0.103	0.1396	0.0277	9e-04	0.1205	0.0194	0.004	0.0038	0.0029	8e-04	0.0355	0.0309	0.0223	0.0615	0.0174	0.1104	0.0014
5	rs75495448	162380260	0.88	0.670214810425093	0.8	0.78786632127418	0.150192576705133	0.0459154073011903	0.0189	0.024	0.0133	0.0037	0.168	0.0055	0.0039	0.0545	0.0012	0.1029	0.1391	0.0284	0.001	0.1209	0.0194	0.0042	0.0038	0.0029	8e-04	0.0353	0.031	0.0226	0.0616	0.0175	0.1094	0.0015
5	rs17061088	162381052	0.88	0.670214810425093	0.81	0.722979171095748	0.0635369545915299	0.0322033852047225	0.0197	0.0234	0.0137	0.0037	0.1626	0.0059	0.0041	0.0536	0.0014	0.1043	0.1367	0.0298	0.0012	0.125	0.0192	0.0049	0.0039	0.0029	0.001	0.0344	0.0302	0.0237	0.0636	0.018	0.1064	0.0018
5	rs11135232	162381246	0.87	0.726891327677376	0.8	0.78786632127418	0.0527197201665074	0.0255588208873387	0.02	0.0233	0.0138	0.0037	0.1612	0.006	0.0041	0.0533	0.0015	0.1046	0.1359	0.03	0.0012	0.1262	0.0192	0.0051	0.0039	0.0029	0.001	0.0342	0.0301	0.0239	0.0647	0.0182	0.1054	0.0018
5	rs80355435	162385949	0.86	0.78654304280128	0.8	0.78786632127418	0.0724867489802085	0.0626719286042323	0.0204	0.0225	0.0147	0.0027	0.1592	0.0057	0.004	0.054	0.0014	0.1015	0.1366	0.029	0.0013	0.1337	0.0175	0.005	0.0033	0.0025	9e-04	0.0346	0.0277	0.0245	0.0699	0.0189	0.1012	0.0023
5	rs79489899	162386324	0.86	0.78654304280128	0.8	0.78786632127418	0.0713594860571784	0.0490731513813373	0.0204	0.0225	0.0147	0.0027	0.1592	0.0057	0.004	0.054	0.0014	0.1014	0.1366	0.029	0.0013	0.1338	0.0175	0.005	0.0033	0.0025	9e-04	0.0347	0.0277	0.0245	0.0699	0.0189	0.1012	0.0023
5	rs17061099	162387260	0.86	0.78654304280128	0.81	0.722979171095748	0.073986387906971	0.039221999549062	0.0204	0.0225	0.0147	0.0027	0.1592	0.0057	0.004	0.054	0.0014	0.1014	0.1367	0.029	0.0013	0.1338	0.0175	0.005	0.0033	0.0025	9e-04	0.0347	0.0277	0.0245	0.07	0.0189	0.1012	0.0023
5	rs17511477	162389158	0.86	0.78654304280128	0.82	0.661616834019215	0.0785831738101512	0.0236635615162287	0.0204	0.0225	0.0147	0.0027	0.1592	0.0057	0.004	0.054	0.0014	0.1014	0.1367	0.029	0.0013	0.1339	0.0175	0.005	0.0033	0.0025	9e-04	0.0347	0.0277	0.0245	0.07	0.0189	0.1011	0.0024
5	rs114172337	162406063	0.86	0.78654304280128	0.83	0.603719568470427	0.0778778459962153	0.022805792204926	0.0204	0.0225	0.0147	0.0026	0.1592	0.0057	0.004	0.0541	0.0014	0.1014	0.1366	0.029	0.0013	0.1338	0.0174	0.005	0.0033	0.0026	9e-04	0.0347	0.0277	0.0246	0.0701	0.0188	0.1014	0.0024
5	rs11135235	162412340	0.85	0.849213100564478	0.83	0.603719568470427	0.0767186395550477	0.0177919156682351	0.0204	0.0224	0.0147	0.0026	0.1592	0.0057	0.004	0.0542	0.0014	0.1014	0.1366	0.0289	0.0013	0.1336	0.0173	0.0049	0.0033	0.0026	9e-04	0.0348	0.0276	0.0246	0.0703	0.0188	0.1016	0.0024
5	rs115762882	162413750	0.85	0.849213100564478	0.83	0.603719568470427	0.0760025234658788	0.0175664930831447	0.0204	0.0224	0.0147	0.0026	0.1592	0.0057	0.004	0.0542	0.0014	0.1015	0.1366	0.029	0.0013	0.1337	0.0173	0.0049	0.0032	0.0026	9e-04	0.0348	0.0276	0.0246	0.0703	0.0187	0.1016	0.0024
5	rs11741192	162416571	0.85	0.849213100564478	0.83	0.603719568470427	0.0759376368403832	0.0123314675534143	0.0203	0.0222	0.0148	0.0025	0.159	0.0056	0.004	0.0543	0.0014	0.1016	0.1368	0.029	0.0013	0.1337	0.0171	0.0049	0.0032	0.0026	9e-04	0.035	0.0275	0.0246	0.0707	0.0187	0.1016	0.0024
5	rs1870313	162426738	0.85	0.849213100564478	0.83	0.603719568470427	0.0747329818810258	0.011257299455546	0.0202	0.0222	0.0148	0.0024	0.1591	0.0056	0.0039	0.0543	0.0014	0.1015	0.1368	0.029	0.0013	0.1338	0.0171	0.0048	0.0031	0.0026	0.001	0.0351	0.0273	0.0247	0.0708	0.0188	0.1017	0.0024
5	rs72813458	162428293	0.85	0.849213100564478	0.83	0.603719568470427	0.0739438718856776	0.0111675393493507	0.0202	0.0222	0.0148	0.0024	0.1591	0.0056	0.0039	0.0543	0.0014	0.1015	0.1368	0.029	0.0013	0.1338	0.0171	0.0048	0.0031	0.0026	0.001	0.0351	0.0273	0.0247	0.0708	0.0188	0.1017	0.0024
5	rs115119775	162434083	0.85	0.849213100564478	0.83	0.603719568470427	0.0731179706018028	0.010665811130143	0.0202	0.0222	0.0148	0.0024	0.1591	0.0056	0.0039	0.0543	0.0014	0.1014	0.1368	0.029	0.0013	0.1338	0.0171	0.0048	0.0031	0.0026	0.001	0.0351	0.0273	0.0247	0.0708	0.0187	0.1018	0.0024
5	rs76312228	162434152	0.85	0.849213100564478	0.83	0.603719568470427	0.0750973648851231	0.0108121575669651	0.0203	0.0222	0.0148	0.0024	0.1591	0.0056	0.0039	0.054	0.0014	0.1014	0.137	0.029	0.0013	0.1339	0.0171	0.0048	0.0031	0.0026	0.001	0.0351	0.0273	0.0247	0.0708	0.0188	0.1018	0.0024
5	rs1458336	162434427	0.85	0.849213100564478	0.83	0.603719568470427	0.0770237564089734	0.010841548984753	0.0203	0.0222	0.0148	0.0024	0.1591	0.0056	0.0039	0.054	0.0014	0.1014	0.137	0.029	0.0013	0.1339	0.0171	0.0048	0.0031	0.0026	0.001	0.0351	0.0273	0.0247	0.0708	0.0188	0.1018	0.0024
5	rs2054225	162443264	0.85	0.849213100564478	0.83	0.603719568470427	0.0816945622296276	0.00901599507375519	0.0203	0.0222	0.0149	0.0024	0.1594	0.0056	0.0039	0.054	0.0013	0.1001	0.1371	0.0292	0.0012	0.1342	0.0171	0.0047	0.0031	0.0025	0.001	0.0352	0.0271	0.0249	0.0707	0.0187	0.1026	0.0024
5	rs13160797	162444591	0.85	0.849213100564478	0.83	0.603719568470427	0.0821713804003623	0.00890930020209289	0.0203	0.0222	0.0149	0.0024	0.1594	0.0056	0.0039	0.054	0.0013	0.1001	0.1371	0.0291	0.0012	0.1342	0.0171	0.0047	0.0031	0.0025	0.001	0.0352	0.0271	0.0249	0.0707	0.0187	0.1026	0.0024
5	rs1350472	162458993	0.85	0.849213100564478	0.83	0.603719568470427	0.0691800045477947	0.00906958857596834	0.0201	0.0222	0.0149	0.0023	0.1595	0.0055	0.0039	0.054	0.0013	0.1004	0.1375	0.0291	0.0012	0.1343	0.0171	0.004	0.0031	0.0024	0.001	0.0353	0.0271	0.0249	0.0711	0.0187	0.1026	0.0024
5	rs116317655	162466057	0.85	0.849213100564478	0.83	0.603719568470427	0.0668054025926087	0.00896256560541821	0.0201	0.0221	0.0149	0.0023	0.1596	0.0055	0.0039	0.0541	0.0012	0.1004	0.1376	0.0291	0.0012	0.1343	0.0171	0.004	0.0031	0.0023	0.001	0.0354	0.027	0.0249	0.0713	0.0187	0.1026	0.0023
5	rs114517762	162481765	0.85	0.849213100564478	0.83	0.603719568470427	0.0625411454256271	0.0092856022847993	0.0199	0.022	0.0148	0.0023	0.1597	0.0055	0.0039	0.0541	0.0012	0.1005	0.1378	0.029	0.0011	0.1343	0.0171	0.004	0.003	0.0023	0.001	0.0355	0.027	0.0248	0.0716	0.0187	0.1026	0.0023
5	rs75794316	162494873	0.85	0.849213100564478	0.83	0.603719568470427	0.0601710556747448	0.00994936606218262	0.0199	0.022	0.0148	0.0023	0.1597	0.0054	0.0039	0.0541	0.0012	0.1006	0.1379	0.0289	0.0011	0.1344	0.0171	0.004	0.003	0.0022	0.001	0.0355	0.0269	0.0247	0.0717	0.0187	0.1026	0.0022
5	rs13169504	162499589	0.85	0.849213100564478	0.83	0.603719568470427	0.0618388901516984	0.0100057429421696	0.0198	0.022	0.0148	0.0023	0.1597	0.0054	0.0039	0.0541	0.0012	0.1006	0.138	0.0289	0.0011	0.1344	0.017	0.004	0.003	0.0022	0.001	0.0355	0.0269	0.0247	0.0718	0.0187	0.1026	0.0022
5	rs79121859	162508122	0.85	0.849213100564478	0.87	0.405435896572436	0.0635754620141528	0.0100339926587391	0.0198	0.0219	0.0148	0.0023	0.1596	0.0055	0.0039	0.0541	0.0011	0.1006	0.138	0.0289	0.0011	0.1345	0.017	0.004	0.0029	0.0022	0.001	0.0356	0.0268	0.0247	0.0719	0.0187	0.1026	0.0022
5	rs115311681	162511267	0.85	0.849213100564478	0.87	0.405435896572436	0.0646404409952639	0.0100057429421696	0.0198	0.0219	0.0148	0.0023	0.1596	0.0055	0.0039	0.0541	0.0011	0.1006	0.138	0.0289	0.0011	0.1345	0.017	0.004	0.0029	0.0022	0.001	0.0356	0.0268	0.0247	0.0719	0.0187	0.1026	0.0022
5	rs13165672	162531172	0.85	0.849213100564478	0.87	0.405435896572436	0.10607858920289	0.0101189868557896	0.0195	0.0218	0.0149	0.0021	0.1591	0.0059	0.0039	0.0544	0.0011	0.1006	0.138	0.0289	0.0011	0.1347	0.017	0.004	0.0027	0.002	0.0012	0.036	0.0267	0.0249	0.0724	0.0189	0.1023	0.0022
5	rs72813483	162533395	0.85	0.849213100564478	0.87	0.405435896572436	0.108988972729705	0.0106075576292017	0.0194	0.0218	0.015	0.0021	0.159	0.0059	0.0039	0.0544	0.0011	0.1005	0.1383	0.0289	0.0011	0.1346	0.017	0.004	0.0027	0.002	0.0012	0.036	0.0266	0.0248	0.0723	0.0189	0.1023	0.0022
5	rs112222242	162536425	0.85	0.849213100564478	0.87	0.405435896572436	0.109016148950278	0.0102328840431943	0.0194	0.0218	0.015	0.0021	0.1589	0.0059	0.0039	0.0544	0.0011	0.1006	0.1383	0.0289	0.0011	0.1346	0.017	0.004	0.0027	0.002	0.0012	0.036	0.0266	0.0248	0.0723	0.0189	0.1023	0.0022
5	rs190399637	162542037	0.85	0.849213100564478	0.87	0.405435896572436	0.120570673906671	0.0104626369415013	0.0194	0.0218	0.015	0.0021	0.1588	0.006	0.0039	0.0544	0.001	0.1005	0.1383	0.029	0.0011	0.1346	0.017	0.004	0.0026	0.0019	0.0012	0.036	0.0266	0.0248	0.0723	0.0189	0.1023	0.0022
5	rs4645345	162553539	0.85	0.849213100564478	0.87	0.405435896572436	0.12106283321791	0.0100622832198251	0.0194	0.0218	0.015	0.0021	0.1588	0.006	0.0039	0.0544	0.001	0.1005	0.1384	0.029	0.0011	0.1346	0.017	0.004	0.0026	0.0019	0.0012	0.036	0.0266	0.0248	0.0723	0.0189	0.1023	0.0022
5	rs13153172	162556570	0.85	0.849213100564478	0.87	0.405435896572436	0.135559057205867	0.0114984464347352	0.0193	0.0217	0.0151	0.0021	0.1585	0.0061	0.0039	0.0544	0.001	0.1005	0.1385	0.029	0.0011	0.1346	0.0171	0.0041	0.0026	0.0019	0.0012	0.036	0.0266	0.0249	0.0723	0.019	0.1023	0.0022
5	rs79495580	162563534	0.85	0.849213100564478	0.87	0.405435896572436	0.131072405902782	0.0122061956639571	0.0192	0.0217	0.0151	0.0021	0.1585	0.0061	0.0039	0.0544	0.001	0.1005	0.1384	0.029	0.0011	0.1347	0.0171	0.0041	0.0026	0.0019	0.0012	0.036	0.0266	0.0249	0.0723	0.0189	0.1023	0.0022
5	rs72815358	162571795	0.85	0.849213100564478	0.87	0.405435896572436	0.140612290605627	0.0150066731474359	0.0192	0.0217	0.0151	0.0021	0.1585	0.0061	0.004	0.0543	0.001	0.1005	0.1384	0.029	0.0011	0.1347	0.0171	0.0041	0.0026	0.002	0.0012	0.036	0.0266	0.025	0.0723	0.0189	0.1023	0.0022
5	rs6864537	162571983	0.85	0.849213100564478	0.87	0.405435896572436	0.140485400430417	0.0146621880890047	0.0192	0.0217	0.0151	0.0021	0.1585	0.0061	0.004	0.0543	0.001	0.1005	0.1384	0.029	0.0011	0.1347	0.0171	0.0041	0.0026	0.002	0.0012	0.036	0.0266	0.025	0.0723	0.0189	0.1023	0.0022
5	rs13358866	162572062	0.85	0.849213100564478	0.87	0.405435896572436	0.140517116549206	0.0145937694185621	0.0192	0.0217	0.0151	0.0021	0.1585	0.0061	0.004	0.0543	0.001	0.1005	0.1384	0.029	0.0011	0.1347	0.0171	0.0041	0.0026	0.002	0.0012	0.036	0.0266	0.025	0.0723	0.0189	0.1023	0.0022
5	rs35330631	162586611	0.85	0.849213100564478	0.87	0.405435896572436	0.149007315896098	0.0157785398569562	0.0191	0.0217	0.0151	0.0022	0.1585	0.0062	0.004	0.0543	0.001	0.1004	0.1383	0.029	0.0011	0.1347	0.0171	0.0041	0.0025	0.002	0.0012	0.036	0.0266	0.025	0.0725	0.0189	0.1022	0.0022
5	rs77991456	162591145	0.85	0.849213100564478	0.87	0.405435896572436	0.148810313828011	0.0149029093293158	0.0191	0.0217	0.0151	0.0022	0.1585	0.0062	0.004	0.0543	0.001	0.1004	0.1383	0.029	0.0011	0.1347	0.0171	0.0041	0.0025	0.002	0.0012	0.0359	0.0266	0.025	0.0725	0.0189	0.1022	0.0022
5	rs10214176	162604389	0.85	0.849213100564478	0.87	0.405435896572436	0.170128356140566	0.0142540712059596	0.019	0.0217	0.0151	0.0022	0.1586	0.0063	0.004	0.0542	0.001	0.1004	0.1383	0.029	0.0011	0.1348	0.017	0.0042	0.0025	0.002	0.0011	0.036	0.0266	0.0251	0.0725	0.0189	0.1022	0.0022
5	rs76139356	162608947	0.85	0.849213100564478	0.87	0.405435896572436	0.170305950786283	0.0121749787339459	0.019	0.0216	0.0151	0.0022	0.1586	0.0063	0.0039	0.0542	0.001	0.1003	0.1383	0.0291	0.0011	0.1348	0.017	0.0042	0.0025	0.002	0.0011	0.036	0.0266	0.0251	0.0725	0.0189	0.1022	0.0023
5	rs79251536	162613154	0.85	0.849213100564478	0.86	0.450156947394433	0.173736685565452	0.0126792967297635	0.0189	0.0216	0.0152	0.0022	0.1586	0.0064	0.0039	0.0543	0.001	0.1003	0.1383	0.029	0.0011	0.1348	0.017	0.0042	0.0025	0.002	0.0011	0.0359	0.0266	0.0251	0.0724	0.0189	0.1022	0.0023
5	rs77565512	162613846	0.85	0.849213100564478	0.86	0.450156947394433	0.174636632826153	0.0124573857972826	0.0189	0.0216	0.0152	0.0022	0.1586	0.0064	0.0039	0.0543	0.001	0.1003	0.1383	0.029	0.0011	0.1348	0.017	0.0042	0.0025	0.002	0.0011	0.0359	0.0266	0.0251	0.0724	0.0189	0.1022	0.0023
5	rs60449345	162617092	0.85	0.849213100564478	0.86	0.450156947394433	0.17366480630469	0.0125205871691302	0.0189	0.0216	0.0155	0.0022	0.1588	0.0064	0.0039	0.0543	0.0011	0.1002	0.1384	0.029	0.0012	0.1348	0.017	0.0042	0.0025	0.002	0.0011	0.0357	0.0268	0.025	0.0722	0.0189	0.1022	0.0023
5	rs78631629	162619045	0.85	0.849213100564478	0.86	0.450156947394433	0.173521099568587	0.0134551197944584	0.0188	0.0216	0.0158	0.0022	0.1589	0.0065	0.0039	0.0543	0.0011	0.1	0.1385	0.029	0.0012	0.1348	0.0169	0.0042	0.0025	0.002	0.0011	0.0354	0.0269	0.025	0.072	0.0189	0.1022	0.0023
5	rs80111954	162620413	0.85	0.849213100564478	0.86	0.450156947394433	0.17884768420685	0.0118342623098004	0.0188	0.0216	0.0158	0.0022	0.159	0.0065	0.0039	0.0542	0.0011	0.1	0.1384	0.029	0.0012	0.1348	0.0169	0.0042	0.0025	0.002	0.0011	0.0354	0.0269	0.025	0.072	0.0189	0.1022	0.0023
5	rs2964352	162621222	0.85	0.849213100564478	0.86	0.450156947394433	0.202222160017408	0.0124573857972826	0.0188	0.0215	0.0158	0.0022	0.159	0.0066	0.0039	0.0542	0.0011	0.1	0.1384	0.0291	0.0011	0.1349	0.0169	0.0044	0.0025	0.002	0.001	0.0354	0.0268	0.025	0.072	0.019	0.1022	0.0023
5	rs2913575	162621789	0.85	0.849213100564478	0.85	0.498060230126391	0.221087908365824	0.0120195006644638	0.0187	0.0215	0.0158	0.0022	0.1589	0.0066	0.0039	0.0543	0.0011	0.1	0.1384	0.0291	0.0011	0.1349	0.0169	0.0045	0.0025	0.002	8e-04	0.0354	0.0268	0.025	0.0719	0.019	0.1022	0.0023
5	rs17061281	162624190	0.85	0.849213100564478	0.85	0.498060230126391	0.213007736858843	0.00800374386531037	0.0187	0.0215	0.0158	0.0022	0.159	0.0066	0.0039	0.0542	0.0011	0.1	0.1383	0.0291	0.0011	0.1349	0.0169	0.0045	0.0025	0.002	8e-04	0.0354	0.0268	0.0249	0.0719	0.019	0.1022	0.0023
5	rs2162736	162627619	0.86	0.78654304280128	0.85	0.498060230126391	0.33586913312509	0.02388036763644	0.0184	0.0212	0.0157	0.0023	0.1599	0.0075	0.0042	0.054	0.0011	0.0994	0.1376	0.0288	0.0015	0.1349	0.0164	0.0045	0.0026	0.0022	0.001	0.0354	0.027	0.0255	0.0721	0.019	0.1014	0.0023
5	rs17061287	162628489	0.86	0.78654304280128	0.85	0.498060230126391	0.429782973671656	0.0153551385752214	0.0183	0.0211	0.0156	0.0023	0.1604	0.0079	0.0043	0.0539	0.0011	0.0988	0.1372	0.0287	0.0018	0.1348	0.0162	0.0045	0.0026	0.0023	0.001	0.0354	0.0271	0.0258	0.0722	0.0189	0.101	0.0023
5	rs1896616	162629270	0.86	0.78654304280128	0.85	0.498060230126391	0.424760794695001	0.0104049540046055	0.0183	0.021	0.0156	0.0023	0.1606	0.008	0.0043	0.0539	0.0011	0.0987	0.1372	0.0287	0.0019	0.1348	0.0161	0.0044	0.0026	0.0023	0.0011	0.0354	0.0272	0.0259	0.0722	0.0189	0.101	0.0023
5	rs17528122	162632906	0.86	0.78654304280128	0.85	0.498060230126391	0.497015663907302	0.0138850206157174	0.0183	0.021	0.0157	0.0023	0.1606	0.0081	0.0043	0.0539	0.0011	0.0984	0.1372	0.0287	0.0019	0.1349	0.016	0.0045	0.0027	0.0023	0.0011	0.0353	0.0274	0.026	0.0722	0.0189	0.1008	0.0024
5	rs1366152	162633005	0.86	0.78654304280128	0.85	0.498060230126391	0.497833384303325	0.014321691290433	0.0183	0.021	0.0157	0.0023	0.1606	0.0081	0.0043	0.0539	0.0011	0.0984	0.1372	0.0288	0.0019	0.1349	0.016	0.0045	0.0027	0.0023	0.0011	0.0353	0.0274	0.026	0.0722	0.0189	0.1008	0.0024
5	rs10075267	162633608	0.86	0.78654304280128	0.85	0.498060230126391	0.498840696917082	0.0144574109197485	0.0183	0.021	0.0157	0.0023	0.1607	0.0081	0.0043	0.0539	0.0011	0.0984	0.1372	0.0288	0.0019	0.1349	0.016	0.0045	0.0027	0.0023	0.0011	0.0353	0.0274	0.026	0.0722	0.0189	0.1008	0.0024
5	rs75996262	162634708	0.86	0.78654304280128	0.85	0.498060230126391	0.494880069136474	0.0144574109197485	0.0183	0.021	0.0157	0.0023	0.1607	0.0081	0.0043	0.0539	0.0011	0.0984	0.1372	0.0288	0.0019	0.1349	0.016	0.0045	0.0027	0.0023	0.0011	0.0353	0.0274	0.026	0.0722	0.0189	0.1008	0.0024
5	rs59566234	162635417	0.86	0.78654304280128	0.85	0.498060230126391	0.498273963094517	0.0145596199269337	0.0183	0.021	0.0157	0.0023	0.1607	0.0081	0.0043	0.0539	0.0011	0.0984	0.1372	0.0288	0.0019	0.1349	0.016	0.0045	0.0027	0.0023	0.0011	0.0353	0.0274	0.026	0.0722	0.0189	0.1008	0.0024
5	rs2964344	162650793	0.86	0.78654304280128	0.85	0.498060230126391	0.444369602087562	0.0126792967297635	0.0182	0.021	0.0157	0.0023	0.161	0.0081	0.0043	0.0539	0.0011	0.0981	0.1373	0.0287	0.002	0.1348	0.016	0.0045	0.0027	0.0023	0.0011	0.0351	0.0274	0.0261	0.0724	0.0188	0.1006	0.0023
5	rs116626718	162653096	0.86	0.78654304280128	0.85	0.498060230126391	0.403886584991391	0.00994936606218262	0.0181	0.021	0.0157	0.0023	0.1609	0.0081	0.0043	0.0539	0.0011	0.0979	0.1375	0.0287	0.0021	0.1349	0.0159	0.0045	0.0027	0.0023	0.0011	0.0351	0.0275	0.0262	0.0724	0.0189	0.1005	0.0022
5	rs10515852	162655464	0.86	0.78654304280128	0.85	0.498060230126391	0.395976700898485	0.010204348519475	0.0181	0.021	0.0156	0.0023	0.161	0.0081	0.0043	0.0539	0.0011	0.0978	0.1375	0.0287	0.0021	0.1349	0.0159	0.0044	0.0027	0.0023	0.0012	0.0351	0.0275	0.0261	0.0725	0.0189	0.1006	0.0021
5	rs2964374	162655909	0.86	0.78654304280128	0.86	0.450156947394433	0.395021575726315	0.010261460376375	0.0181	0.021	0.0156	0.0023	0.161	0.0081	0.0043	0.0539	0.0011	0.0978	0.1376	0.0287	0.0021	0.1349	0.0159	0.0044	0.0027	0.0023	0.0012	0.0351	0.0275	0.0261	0.0725	0.0189	0.1006	0.0021
5	rs11744398	162657161	0.86	0.78654304280128	0.86	0.450156947394433	0.389092337869134	0.00997753407502322	0.0181	0.021	0.0156	0.0024	0.161	0.0081	0.0043	0.0539	0.0011	0.0977	0.1376	0.0287	0.0021	0.1349	0.0159	0.0045	0.0027	0.0023	0.0012	0.0352	0.0275	0.0262	0.0725	0.0189	0.1006	0.0021
5	rs72643458	162659865	0.86	0.78654304280128	0.86	0.450156947394433	0.364588981360753	0.00896256560541821	0.0181	0.021	0.0156	0.0024	0.1609	0.0082	0.0043	0.0539	0.0012	0.0976	0.1376	0.0287	0.0021	0.1348	0.0158	0.0045	0.0027	0.0024	0.0012	0.0352	0.0276	0.0262	0.0724	0.0189	0.1005	0.0021
5	rs80058321	162661036	0.86	0.78654304280128	0.86	0.450156947394433	0.368535182450012	0.0092042897712291	0.0181	0.021	0.0156	0.0024	0.1609	0.0082	0.0043	0.0539	0.0012	0.0976	0.1377	0.0287	0.0022	0.1348	0.0158	0.0045	0.0027	0.0024	0.0012	0.0352	0.0276	0.0262	0.0724	0.0189	0.1004	0.0021
5	rs6875063	162668634	0.86	0.78654304280128	0.86	0.450156947394433	0.377809034217757	0.0089892598333955	0.0181	0.0211	0.0156	0.0024	0.1609	0.0082	0.0043	0.0539	0.0012	0.0976	0.1377	0.0286	0.0022	0.1347	0.0158	0.0045	0.0027	0.0024	0.0012	0.0352	0.0276	0.0262	0.0724	0.0189	0.1004	0.0021
5	rs2964346	162676713	0.86	0.78654304280128	0.86	0.450156947394433	0.364157842441723	0.010204348519475	0.0182	0.021	0.0155	0.0024	0.161	0.0082	0.0043	0.0536	0.0012	0.0977	0.1377	0.0287	0.0023	0.1354	0.0156	0.0044	0.0027	0.0025	0.0012	0.0355	0.0275	0.0261	0.0721	0.0189	0.0999	0.0022
5	rs74470623	162678129	0.88	0.670214810425093	0.87	0.405435896572436	0.388368285396338	0.0272911844961609	0.0185	0.0213	0.0146	0.0024	0.1619	0.0083	0.004	0.0538	0.0015	0.0965	0.1383	0.0277	0.003	0.1357	0.0148	0.0044	0.0026	0.0029	0.0014	0.0364	0.0279	0.0259	0.0726	0.0188	0.0986	0.0022
5	rs4544840	162679858	0.89	0.616467558766813	0.87	0.405435896572436	0.432481272000616	0.0624035290588065	0.0185	0.0214	0.014	0.0024	0.1635	0.0083	0.0038	0.0538	0.0016	0.0959	0.1385	0.0272	0.0035	0.1359	0.0142	0.0045	0.0025	0.0031	0.0015	0.0369	0.0279	0.0259	0.0727	0.0188	0.0969	0.0023
5	rs17061405	162679883	0.89	0.616467558766813	0.87	0.405435896572436	0.432716301927887	0.0626047830630226	0.0185	0.0214	0.014	0.0024	0.1635	0.0083	0.0038	0.0538	0.0016	0.0959	0.1385	0.0272	0.0035	0.1359	0.0142	0.0045	0.0025	0.0031	0.0015	0.0369	0.0279	0.0259	0.0727	0.0188	0.0969	0.0023
5	rs78990482	162684658	0.89	0.616467558766813	0.87	0.405435896572436	0.433421770963346	0.0692580629845816	0.0185	0.0214	0.014	0.0024	0.1635	0.0083	0.0038	0.0538	0.0017	0.0959	0.1384	0.0272	0.0035	0.1359	0.0142	0.0045	0.0025	0.0031	0.0015	0.0369	0.0279	0.0259	0.0727	0.0188	0.0969	0.0023
5	rs76304828	162691760	0.89	0.616467558766813	0.87	0.405435896572436	0.434481040820311	0.0718694516388229	0.0185	0.0214	0.014	0.0024	0.1636	0.0083	0.0038	0.0539	0.0017	0.096	0.1383	0.0272	0.0035	0.1359	0.0142	0.0045	0.0025	0.0031	0.0015	0.0369	0.0279	0.0259	0.0727	0.0188	0.0969	0.0023
5	rs78762968	162697569	0.89	0.616467558766813	0.87	0.405435896572436	0.435187931308056	0.0766262266642241	0.0185	0.0214	0.014	0.0024	0.1637	0.0083	0.0038	0.0539	0.0017	0.0959	0.1383	0.0272	0.0035	0.1359	0.0142	0.0045	0.0025	0.0031	0.0015	0.0369	0.028	0.0259	0.0727	0.0188	0.0968	0.0023
5	rs300200	162699666	0.89	0.616467558766813	0.87	0.405435896572436	0.437016694658879	0.0704529105358112	0.0185	0.0214	0.014	0.0024	0.1637	0.0083	0.0038	0.0539	0.0017	0.0959	0.1383	0.0272	0.0035	0.136	0.0142	0.0045	0.0025	0.0031	0.0015	0.0369	0.028	0.0259	0.0727	0.0188	0.0968	0.0023
5	rs114571050	162699752	0.89	0.616467558766813	0.87	0.405435896572436	0.436780512224015	0.0703823905035144	0.0185	0.0214	0.014	0.0024	0.1637	0.0083	0.0038	0.0539	0.0017	0.0959	0.1383	0.0272	0.0035	0.1359	0.0142	0.0045	0.0025	0.0031	0.0015	0.0369	0.028	0.0259	0.0727	0.0188	0.0968	0.0023
5	rs12519655	162700905	0.89	0.616467558766813	0.87	0.405435896572436	0.433833557221704	0.0711597208539479	0.0185	0.0214	0.014	0.0024	0.1637	0.0083	0.0038	0.0539	0.0017	0.0959	0.1383	0.0272	0.0035	0.136	0.0142	0.0045	0.0025	0.0031	0.0015	0.0369	0.028	0.0259	0.0727	0.0188	0.0968	0.0023
5	rs78132697	162722645	0.89	0.616467558766813	0.87	0.405435896572436	0.449744232469393	0.128887886765328	0.0184	0.0209	0.0138	0.0025	0.1646	0.0083	0.0036	0.0536	0.0019	0.0956	0.1369	0.0272	0.0038	0.1362	0.0138	0.0051	0.0026	0.0032	0.0017	0.0369	0.0281	0.0258	0.073	0.0188	0.0968	0.0023
5	rs13187295	162726137	0.89	0.616467558766813	0.87	0.405435896572436	0.456295991780888	0.138774884672921	0.0184	0.0209	0.0137	0.0025	0.1647	0.0083	0.0036	0.0536	0.0019	0.0956	0.1368	0.0272	0.0038	0.1362	0.0138	0.0051	0.0026	0.0032	0.0017	0.037	0.0281	0.0258	0.073	0.0188	0.0968	0.0023
5	rs12656636	162727822	0.89	0.616467558766813	0.87	0.405435896572436	0.461194790485069	0.144984041816676	0.0184	0.0209	0.0137	0.0025	0.1648	0.0084	0.0036	0.0536	0.0019	0.0956	0.1367	0.0271	0.0038	0.1363	0.0138	0.0052	0.0026	0.0032	0.0017	0.037	0.0281	0.0258	0.0731	0.0188	0.0967	0.0023
5	rs13183207	162729588	0.89	0.616467558766813	0.87	0.405435896572436	0.459135388189287	0.143306215564723	0.0184	0.0209	0.0137	0.0025	0.1648	0.0084	0.0036	0.0536	0.0019	0.0956	0.1368	0.0271	0.0038	0.1363	0.0138	0.0052	0.0026	0.0032	0.0017	0.037	0.0281	0.0258	0.0731	0.0188	0.0966	0.0023
5	rs300206	162732021	0.89	0.616467558766813	0.87	0.405435896572436	0.459377436907234	0.147326056600099	0.0184	0.0209	0.0137	0.0025	0.1649	0.0084	0.0036	0.0536	0.0019	0.0955	0.1368	0.0271	0.0038	0.1363	0.0138	0.0052	0.0026	0.0032	0.0017	0.0371	0.0281	0.0258	0.0731	0.0188	0.0966	0.0023
5	rs182462	162732792	0.89	0.616467558766813	0.87	0.405435896572436	0.462347594837665	0.142377154684142	0.0184	0.0208	0.0136	0.0025	0.165	0.0083	0.0036	0.0536	0.0019	0.0955	0.1368	0.027	0.0038	0.1363	0.0138	0.0052	0.0026	0.0032	0.0017	0.0371	0.0282	0.0258	0.0731	0.0188	0.0967	0.0023
5	rs2964382	162732988	0.89	0.616467558766813	0.87	0.405435896572436	0.458772432111579	0.144890643703438	0.0185	0.0208	0.0136	0.0025	0.165	0.0083	0.0036	0.0536	0.0019	0.0955	0.1368	0.027	0.0038	0.1363	0.0137	0.0052	0.0026	0.0032	0.0017	0.0371	0.0281	0.0258	0.0731	0.0188	0.0966	0.0023
5	rs300220	162738470	0.89	0.616467558766813	0.87	0.405435896572436	0.456416641503866	0.156924214096603	0.0185	0.0208	0.0136	0.0025	0.165	0.0083	0.0036	0.0536	0.0019	0.0954	0.1368	0.027	0.0038	0.1363	0.0137	0.0052	0.0026	0.0032	0.0017	0.0371	0.0281	0.0257	0.0731	0.0188	0.0967	0.0023
5	rs2901732	162752132	0.93	0.429746626914861	0.87	0.405435896572436	0.994755549484398	0.285857716773013	0.0183	0.0188	0.0121	0.0023	0.1656	0.0081	0.002	0.0556	0.0019	0.0922	0.1417	0.0252	0.0034	0.1369	0.0139	0.0045	0.0023	0.0035	0.0019	0.0381	0.0287	0.0257	0.0714	0.0163	0.1024	0.0023
5	rs73801550	162755647	0.93	0.429746626914861	0.87	0.405435896572436	0.97777269708006	0.269598107849824	0.0183	0.0188	0.0121	0.0023	0.1656	0.0081	0.002	0.0556	0.0019	0.0922	0.1418	0.0252	0.0034	0.1369	0.0139	0.0045	0.0023	0.0035	0.0019	0.0381	0.0287	0.0257	0.0714	0.0163	0.1024	0.0023
5	rs2112242	162760946	0.93	0.429746626914861	0.87	0.405435896572436	1.00393645159976	0.219958662185691	0.0183	0.0189	0.0121	0.0023	0.1657	0.0081	0.0019	0.0556	0.0019	0.0922	0.1418	0.0251	0.0033	0.1372	0.0139	0.0045	0.0023	0.0034	0.0019	0.0381	0.0288	0.0258	0.0714	0.0162	0.1026	0.0023
5	rs62396762	162761012	0.93	0.429746626914861	0.87	0.405435896572436	1.01159910018847	0.227659807517001	0.0183	0.0189	0.012	0.0023	0.1657	0.0081	0.0019	0.0556	0.0019	0.0922	0.1418	0.0251	0.0033	0.1372	0.0139	0.0045	0.0023	0.0034	0.0019	0.0381	0.0288	0.0258	0.0715	0.0161	0.1026	0.0023
5	rs4256368	162772648	0.93	0.429746626914861	0.87	0.405435896572436	1.06757083779594	0.20124914548629	0.0183	0.0189	0.012	0.0023	0.1657	0.0081	0.0019	0.0555	0.0018	0.0923	0.142	0.0251	0.0033	0.1373	0.0137	0.0045	0.0023	0.0034	0.0019	0.0381	0.0289	0.0258	0.0716	0.016	0.1027	0.0023
5	rs17061538	162774346	0.93	0.429746626914861	0.87	0.405435896572436	1.06827595956859	0.200098280091816	0.0183	0.0189	0.012	0.0023	0.1657	0.0081	0.0019	0.0555	0.0018	0.0923	0.1421	0.025	0.0033	0.1373	0.0137	0.0045	0.0023	0.0034	0.0019	0.0381	0.0289	0.0258	0.0716	0.016	0.1027	0.0023
5	rs10078474	162777764	0.93	0.429746626914861	0.87	0.405435896572436	1.1279874703368	0.197490935376737	0.0183	0.0188	0.012	0.0023	0.1657	0.0082	0.0018	0.0555	0.0018	0.0922	0.1424	0.0251	0.0033	0.1373	0.0134	0.0044	0.0023	0.0034	0.0019	0.038	0.029	0.0259	0.0717	0.016	0.1028	0.0023
5	rs7725713	162779632	0.93	0.429746626914861	0.87	0.405435896572436	1.12843792182028	0.19728284520975	0.0183	0.0188	0.012	0.0023	0.1656	0.0082	0.0018	0.0556	0.0018	0.0922	0.1426	0.0251	0.0033	0.1373	0.0134	0.0044	0.0023	0.0034	0.0019	0.038	0.029	0.0258	0.0717	0.016	0.1028	0.0023
5	rs74358691	162792248	0.93	0.429746626914861	0.87	0.405435896572436	1.14325208038609	0.197595008161141	0.0184	0.0187	0.0118	0.0022	0.1654	0.0081	0.0017	0.0559	0.0018	0.0922	0.143	0.0249	0.0033	0.1375	0.0133	0.0043	0.0022	0.0033	0.0019	0.0382	0.029	0.0258	0.0715	0.016	0.1032	0.0022
5	rs999581	162796184	0.93	0.429746626914861	0.87	0.405435896572436	1.14996144529227	0.197803209103784	0.0184	0.0187	0.0117	0.0022	0.1654	0.008	0.0017	0.056	0.0018	0.0922	0.1431	0.0249	0.0034	0.1375	0.0133	0.0043	0.0022	0.0033	0.0019	0.0383	0.029	0.0258	0.0715	0.016	0.1032	0.0022
5	rs75616410	162796595	0.93	0.429746626914861	0.87	0.405435896572436	1.14832801491098	0.199784792251232	0.0184	0.0187	0.0117	0.0022	0.1654	0.008	0.0017	0.056	0.0018	0.0922	0.1431	0.0249	0.0034	0.1375	0.0133	0.0043	0.0022	0.0033	0.0019	0.0383	0.029	0.0258	0.0715	0.016	0.1032	0.0022
5	rs77338995	162802489	0.93	0.429746626914861	0.86	0.450156947394433	1.1456983001652	0.20135387931566	0.0184	0.0185	0.0117	0.0022	0.1654	0.008	0.0017	0.056	0.0018	0.0923	0.1432	0.0249	0.0034	0.1378	0.0133	0.0042	0.0022	0.0033	0.0018	0.0382	0.029	0.0258	0.0715	0.016	0.1034	0.0022
5	rs74404678	162803258	0.93	0.429746626914861	0.86	0.450156947394433	1.14488266467623	0.199784792251232	0.0184	0.0185	0.0117	0.0022	0.1654	0.008	0.0016	0.056	0.0018	0.0923	0.1432	0.0249	0.0034	0.1378	0.0133	0.0042	0.0022	0.0033	0.0018	0.0382	0.029	0.0258	0.0715	0.016	0.1034	0.0022
5	rs72806088	162814231	0.93	0.429746626914861	0.86	0.450156947394433	1.14778374123093	0.198949632167087	0.0184	0.0182	0.0115	0.0022	0.1653	0.0079	0.0016	0.0561	0.0018	0.0925	0.1432	0.0249	0.0033	0.1381	0.0133	0.0041	0.0021	0.0033	0.0018	0.0381	0.029	0.0258	0.0715	0.016	0.1036	0.0022
5	rs11952005	162819235	0.93	0.429746626914861	0.86	0.450156947394433	1.15195910072665	0.197386881057741	0.0184	0.0182	0.0115	0.0022	0.1654	0.0079	0.0016	0.0561	0.0018	0.0925	0.1432	0.0249	0.0033	0.1381	0.0133	0.0041	0.0021	0.0033	0.0018	0.0381	0.029	0.0258	0.0715	0.016	0.1036	0.0022
5	rs28706580	162827675	0.93	0.429746626914861	0.86	0.450156947394433	1.14841873706671	0.197907337250839	0.0184	0.0181	0.0115	0.0022	0.1654	0.0079	0.0016	0.0562	0.0017	0.0925	0.1432	0.0249	0.0033	0.1382	0.0133	0.0041	0.0021	0.0033	0.0017	0.0381	0.029	0.0258	0.0716	0.016	0.1037	0.0022
5	rs6870488	162835160	0.93	0.429746626914861	0.86	0.450156947394433	1.15632235291812	0.198741025907447	0.0184	0.018	0.0115	0.0022	0.1654	0.0078	0.0015	0.0563	0.0017	0.0925	0.1433	0.0248	0.0034	0.1384	0.0133	0.0041	0.0021	0.0032	0.0017	0.038	0.029	0.0259	0.0716	0.0159	0.1038	0.0022
5	rs13172782	162836090	0.93	0.429746626914861	0.86	0.450156947394433	1.16260587550928	0.197699099405354	0.0184	0.018	0.0115	0.0022	0.1653	0.0078	0.0015	0.0563	0.0017	0.0925	0.1433	0.0248	0.0034	0.1384	0.0133	0.0041	0.0021	0.0032	0.0017	0.038	0.029	0.0258	0.0717	0.0159	0.1038	0.0022
5	rs34791046	162836439	0.93	0.429746626914861	0.85	0.498060230126391	1.16105652026102	0.198011483840927	0.0184	0.018	0.0115	0.0022	0.1654	0.0078	0.0015	0.0563	0.0017	0.0926	0.1433	0.0248	0.0034	0.1384	0.0133	0.0041	0.0021	0.0032	0.0017	0.038	0.029	0.0258	0.0717	0.0159	0.1038	0.0022
5	rs56220415	162841722	0.93	0.429746626914861	0.84	0.549223467132668	1.15896162479647	0.204188576914804	0.0184	0.0179	0.0114	0.0022	0.1653	0.0078	0.0015	0.0563	0.0017	0.0926	0.1433	0.0248	0.0034	0.1386	0.0133	0.0041	0.0021	0.0032	0.0017	0.0379	0.0291	0.0258	0.0717	0.0159	0.1038	0.0022
5	rs114864887	162848962	0.93	0.429746626914861	0.84	0.549223467132668	1.16579827614228	0.207459505806089	0.0185	0.0177	0.0114	0.0022	0.1653	0.0078	0.0015	0.0562	0.0017	0.0925	0.1434	0.0247	0.0033	0.1387	0.0133	0.0041	0.0021	0.0031	0.0016	0.0381	0.029	0.0258	0.0718	0.0159	0.1039	0.0022
5	rs78556314	162858808	0.93	0.429746626914861	0.84	0.549223467132668	1.1976335450364	0.218127618961104	0.0186	0.0174	0.0113	0.0022	0.1655	0.0079	0.0016	0.0562	0.0017	0.0923	0.1433	0.0246	0.0033	0.1388	0.0133	0.0043	0.0021	0.0031	0.0015	0.0383	0.0289	0.0259	0.072	0.0157	0.1043	0.0021
5	rs6877450	162877645	0.93	0.429746626914861	0.83	0.603719568470427	1.22952210360132	0.23456490302724	0.0186	0.0172	0.0113	0.0022	0.1655	0.0079	0.0016	0.0561	0.0017	0.0921	0.1433	0.0245	0.0033	0.1389	0.0133	0.0043	0.0021	0.003	0.0014	0.0386	0.0288	0.026	0.0721	0.0156	0.1047	0.0021
5	rs56398361	162880081	0.93	0.429746626914861	0.83	0.603719568470427	1.24100268615627	0.236660424985472	0.0186	0.0172	0.0113	0.0022	0.1655	0.0079	0.0016	0.0561	0.0017	0.0921	0.1432	0.0245	0.0033	0.1389	0.0133	0.0043	0.0021	0.003	0.0014	0.0386	0.0288	0.026	0.0721	0.0156	0.1047	0.0021
5	rs12654985	162882959	0.93	0.429746626914861	0.83	0.603719568470427	1.26098074400762	0.234234580008827	0.0186	0.0171	0.0113	0.0022	0.1656	0.0079	0.0016	0.0561	0.0017	0.0921	0.1432	0.0245	0.0033	0.1389	0.0133	0.0043	0.0021	0.003	0.0014	0.0386	0.0288	0.026	0.0721	0.0156	0.1047	0.0021
5	rs299284	162896650	0.93	0.429746626914861	0.83	0.603719568470427	1.29483365545561	0.237102350661469	0.0187	0.0171	0.0113	0.0022	0.1657	0.008	0.0016	0.0562	0.0017	0.0921	0.1434	0.0245	0.0033	0.139	0.0134	0.0043	0.0021	0.003	0.0014	0.0386	0.0288	0.026	0.0716	0.0156	0.1047	0.0021
5	rs34815524	162896759	0.93	0.429746626914861	0.83	0.603719568470427	1.29683005863985	0.23699184441006	0.0186	0.0171	0.0113	0.0022	0.1657	0.008	0.0016	0.0562	0.0017	0.0921	0.1433	0.0245	0.0033	0.139	0.0134	0.0043	0.0021	0.003	0.0014	0.0386	0.0288	0.026	0.0716	0.0156	0.1048	0.0021
5	rs2303078	162901156	0.93	0.429746626914861	0.84	0.549223467132668	1.30435081531639	0.232914789816243	0.0186	0.0171	0.0113	0.0022	0.1657	0.008	0.0016	0.0562	0.0017	0.0921	0.1433	0.0245	0.0033	0.139	0.0134	0.0043	0.0021	0.003	0.0014	0.0386	0.0287	0.026	0.0716	0.0156	0.1049	0.0021
5	rs299290	162902516	0.93	0.429746626914861	0.84	0.549223467132668	1.30635278482748	0.231487736252763	0.0185	0.0171	0.0113	0.0022	0.1657	0.008	0.0016	0.0562	0.0017	0.0921	0.1433	0.0245	0.0033	0.139	0.0134	0.0043	0.0021	0.003	0.0014	0.0386	0.0287	0.0261	0.0716	0.0156	0.1049	0.0021
5	rs299295	162909716	0.93	0.429746626914861	0.84	0.549223467132668	1.24746101063402	0.184629097908098	0.0187	0.0172	0.0118	0.0022	0.1658	0.0079	0.0016	0.056	0.0018	0.0922	0.143	0.0248	0.0034	0.1387	0.0136	0.0035	0.0021	0.0032	0.0013	0.0388	0.0287	0.0261	0.0714	0.0155	0.1048	0.0021
5	rs2230363	162911075	0.93	0.429746626914861	0.83	0.603719568470427	1.24577498597021	0.183612949130593	0.0187	0.0172	0.0118	0.0022	0.1658	0.0079	0.0016	0.056	0.0018	0.0923	0.143	0.0248	0.0034	0.1387	0.0136	0.0035	0.0021	0.0032	0.0013	0.0388	0.0287	0.0261	0.0713	0.0155	0.1048	0.0021
5	rs11748030	162916413	0.93	0.429746626914861	0.84	0.549223467132668	1.22831111682775	0.184019178065033	0.0187	0.0172	0.0118	0.0022	0.166	0.0079	0.0016	0.056	0.0018	0.0923	0.1429	0.0248	0.0035	0.1387	0.0136	0.0035	0.0021	0.0032	0.0013	0.0389	0.0286	0.0261	0.0712	0.0155	0.1048	0.002
5	rs72808228	162920974	0.93	0.429746626914861	0.84	0.549223467132668	1.25440165697271	0.184120783360023	0.0187	0.0172	0.0117	0.0022	0.166	0.0079	0.0016	0.0561	0.0018	0.0927	0.1432	0.0247	0.0035	0.1389	0.0137	0.0034	0.0021	0.0032	0.0013	0.0385	0.0286	0.0261	0.0706	0.0155	0.1049	0.002
5	rs75230624	162930287	0.93	0.429746626914861	0.84	0.549223467132668	1.2507419030886	0.179164834360475	0.0187	0.0172	0.0117	0.0022	0.166	0.0079	0.0016	0.0561	0.0017	0.0927	0.1433	0.0247	0.0035	0.139	0.0137	0.0034	0.0021	0.0032	0.0013	0.0386	0.0286	0.0262	0.0704	0.0155	0.1049	0.002
5	rs10515861	162930747	0.93	0.429746626914861	0.84	0.549223467132668	1.25458944742797	0.178259627940025	0.0187	0.0172	0.0117	0.0022	0.166	0.0079	0.0016	0.0561	0.0017	0.0927	0.1433	0.0247	0.0035	0.139	0.0137	0.0034	0.0021	0.0032	0.0013	0.0386	0.0286	0.0262	0.0704	0.0155	0.1049	0.002
5	rs17061784	162938043	0.93	0.429746626914861	0.83	0.603719568470427	1.22328580394313	0.18057607191165	0.0188	0.0174	0.0117	0.0021	0.166	0.0079	0.0016	0.0562	0.0017	0.0926	0.1434	0.0247	0.0035	0.1389	0.0138	0.0034	0.0021	0.0032	0.0013	0.0386	0.0286	0.0262	0.0701	0.0155	0.1048	0.002
5	rs7721639	162941739	0.93	0.429746626914861	0.83	0.603719568470427	1.24371548157477	0.178159147164241	0.0189	0.0177	0.0117	0.0021	0.166	0.0079	0.0016	0.0561	0.0017	0.0924	0.1433	0.0246	0.0036	0.139	0.0139	0.0033	0.0021	0.0032	0.0013	0.0387	0.0285	0.0262	0.07	0.0155	0.1047	0.002
5	rs7716694	162948193	0.93	0.429746626914861	0.83	0.603719568470427	1.24362189892027	0.173060705414726	0.0189	0.0178	0.0118	0.0021	0.1662	0.0079	0.0016	0.0561	0.0017	0.0922	0.1433	0.0246	0.0036	0.139	0.0139	0.0033	0.0021	0.0032	0.0013	0.0387	0.0285	0.0262	0.07	0.0155	0.1047	0.002
5	rs116352364	162948205	0.93	0.429746626914861	0.83	0.603719568470427	1.23707785902581	0.174754481808434	0.0189	0.0178	0.0118	0.0021	0.1662	0.0079	0.0016	0.0561	0.0017	0.0922	0.1433	0.0246	0.0036	0.139	0.0139	0.0033	0.0022	0.0032	0.0013	0.0387	0.0285	0.0262	0.07	0.0155	0.1047	0.002
5	rs72808244	162950024	0.94	0.389848785336034	0.83	0.603719568470427	1.22886997649885	0.171471809883169	0.019	0.0178	0.0118	0.0021	0.1661	0.0079	0.0017	0.0561	0.0017	0.0921	0.1433	0.0246	0.0036	0.1391	0.014	0.0034	0.0022	0.0032	0.0013	0.0387	0.0284	0.0262	0.07	0.0154	0.1048	0.0019
5	rs6879346	162966787	0.94	0.389848785336034	0.83	0.603719568470427	1.22570440453645	0.193343225549976	0.019	0.0179	0.0117	0.002	0.1667	0.0079	0.0017	0.0563	0.0015	0.092	0.1434	0.0242	0.0035	0.1393	0.0141	0.0035	0.0022	0.0032	0.0013	0.0388	0.0279	0.0262	0.0697	0.0152	0.1051	0.0018
5	rs17665294	162970611	0.94	0.389848785336034	0.83	0.603719568470427	1.2345572886259	0.189635846206003	0.0191	0.0179	0.0117	0.002	0.1668	0.0079	0.0017	0.0563	0.0015	0.092	0.1433	0.0242	0.0036	0.1393	0.0141	0.0035	0.0022	0.0032	0.0013	0.0388	0.0279	0.0262	0.0697	0.0152	0.1051	0.0018
5	rs11135262	162971392	0.94	0.389848785336034	0.83	0.603719568470427	1.23932003046117	0.188815300640284	0.019	0.0179	0.0117	0.002	0.1668	0.0079	0.0017	0.0563	0.0015	0.092	0.1433	0.0242	0.0036	0.1393	0.0141	0.0035	0.0022	0.0033	0.0013	0.0388	0.0279	0.0262	0.0697	0.0152	0.1051	0.0017
5	rs62394932	162975231	0.94	0.389848785336034	0.83	0.603719568470427	1.23539725835158	0.190560405479322	0.0191	0.0179	0.0117	0.002	0.167	0.0079	0.0017	0.0563	0.0015	0.092	0.1433	0.0242	0.0036	0.1392	0.0141	0.0034	0.0022	0.0033	0.0013	0.0387	0.0278	0.0262	0.0698	0.0152	0.1049	0.0017
5	rs17061898	162982360	0.94	0.389848785336034	0.84	0.549223467132668	1.22272792783038	0.195206015803662	0.0193	0.0179	0.0117	0.002	0.1672	0.0079	0.0017	0.0563	0.0015	0.092	0.1434	0.0241	0.0036	0.1391	0.0142	0.0033	0.0022	0.0033	0.0013	0.0387	0.0278	0.0261	0.0698	0.0152	0.1049	0.0017
5	rs12657750	162988224	0.94	0.389848785336034	0.83	0.603719568470427	1.20696244725695	0.209048413889045	0.0192	0.018	0.0116	0.002	0.1675	0.0079	0.0017	0.0562	0.0015	0.0921	0.1435	0.0241	0.0036	0.1389	0.0142	0.0033	0.0022	0.0033	0.0013	0.0387	0.0277	0.0261	0.0698	0.0151	0.1049	0.0018
5	rs17666378	162988621	0.94	0.389848785336034	0.83	0.603719568470427	1.17475523639712	0.194895131615151	0.019	0.0183	0.0116	0.0021	0.1674	0.0079	0.0018	0.0559	0.0016	0.0918	0.1437	0.0242	0.0038	0.1389	0.0142	0.0034	0.0022	0.0033	0.0013	0.0387	0.0274	0.0262	0.0698	0.0151	0.105	0.0019
5	rs930251	162997018	0.94	0.389848785336034	0.83	0.603719568470427	1.12276743591664	0.180979982509537	0.019	0.019	0.0116	0.0023	0.1669	0.0078	0.0019	0.0551	0.0016	0.0906	0.1442	0.0245	0.004	0.1384	0.0145	0.0035	0.0022	0.0034	0.0014	0.0386	0.0262	0.0264	0.07	0.0152	0.1055	0.0023
5	rs985254	162997351	0.94	0.389848785336034	0.84	0.549223467132668	1.13420997842309	0.180475142799252	0.019	0.019	0.0116	0.0023	0.167	0.0079	0.0019	0.0551	0.0016	0.0906	0.1442	0.0244	0.004	0.1384	0.0145	0.0035	0.0022	0.0034	0.0014	0.0386	0.0262	0.0264	0.0699	0.0152	0.1055	0.0023
5	rs36113773	162997986	0.94	0.389848785336034	0.84	0.549223467132668	1.1313224951285	0.188200686942018	0.019	0.019	0.0116	0.0023	0.167	0.0078	0.0019	0.0551	0.0016	0.0907	0.1443	0.0243	0.004	0.1384	0.0145	0.0035	0.0022	0.0034	0.0014	0.0386	0.0261	0.0263	0.0698	0.0152	0.1054	0.0023
5	rs72808271	162998339	0.94	0.389848785336034	0.84	0.549223467132668	1.1279874703368	0.189738499501101	0.019	0.019	0.0116	0.0023	0.1671	0.0078	0.0019	0.0551	0.0016	0.0907	0.1443	0.0243	0.004	0.1384	0.0145	0.0035	0.0022	0.0034	0.0014	0.0386	0.0261	0.0263	0.0698	0.0152	0.1054	0.0023
5	rs294588	162998515	0.94	0.389848785336034	0.84	0.549223467132668	1.1288884444352	0.190868931332259	0.019	0.019	0.0116	0.0023	0.1671	0.0078	0.0019	0.0551	0.0016	0.0907	0.1444	0.0243	0.004	0.1384	0.0145	0.0035	0.0022	0.0034	0.0014	0.0386	0.0261	0.0263	0.0698	0.0152	0.1054	0.0023
5	rs11748774	163005311	0.94	0.389848785336034	0.84	0.549223467132668	1.09316149704325	0.185952958339467	0.019	0.0191	0.0117	0.0023	0.167	0.0078	0.0019	0.055	0.0016	0.0905	0.1444	0.0243	0.004	0.1384	0.0145	0.0035	0.0023	0.0034	0.0014	0.0387	0.0261	0.0263	0.0698	0.0153	0.1054	0.0023
5	rs114062517	163008391	0.94	0.389848785336034	0.84	0.549223467132668	1.06933399255236	0.193136622072349	0.019	0.0191	0.0118	0.0023	0.167	0.0078	0.0019	0.055	0.0016	0.0905	0.1444	0.0243	0.004	0.1383	0.0145	0.0035	0.0023	0.0034	0.0014	0.0387	0.0261	0.0262	0.0699	0.0153	0.1054	0.0023
5	rs113453890	163013931	0.94	0.389848785336034	0.84	0.549223467132668	1.02690867395401	0.183105595958384	0.0191	0.0192	0.0119	0.0024	0.1671	0.0078	0.002	0.0548	0.0017	0.0901	0.1444	0.0242	0.004	0.138	0.0145	0.0036	0.0023	0.0034	0.0014	0.0387	0.026	0.0263	0.07	0.0155	0.1053	0.0024
5	rs56377259	163015185	0.94	0.389848785336034	0.84	0.549223467132668	1.06176072008266	0.185851008116084	0.0189	0.0195	0.0118	0.0024	0.1671	0.0078	0.002	0.0547	0.0014	0.0906	0.1444	0.0242	0.004	0.1379	0.0145	0.0036	0.0023	0.0034	0.0013	0.0388	0.0259	0.0263	0.0699	0.0154	0.1056	0.0023
5	rs292402	163022788	0.95	0.352537935866182	0.83	0.603719568470427	0.906433725790649	0.168506434272203	0.0189	0.0199	0.0121	0.0025	0.1667	0.0076	0.002	0.0545	0.0016	0.0895	0.145	0.024	0.004	0.1372	0.0145	0.0036	0.0022	0.0033	0.0014	0.0392	0.0257	0.0265	0.0702	0.0158	0.1056	0.0024
5	rs114509578	163023720	0.95	0.352537935866182	0.83	0.603719568470427	0.883075106279724	0.168112418281161	0.0189	0.0199	0.0121	0.0025	0.1666	0.0076	0.002	0.0545	0.0016	0.0895	0.1451	0.024	0.004	0.1371	0.0145	0.0036	0.0022	0.0033	0.0014	0.0392	0.0257	0.0266	0.0702	0.0159	0.1055	0.0024
5	rs74454052	163023989	0.95	0.352537935866182	0.83	0.603719568470427	0.886991225228477	0.166343349520279	0.0189	0.0199	0.0121	0.0025	0.1666	0.0076	0.002	0.0544	0.0016	0.0895	0.1451	0.0241	0.004	0.137	0.0145	0.0036	0.0022	0.0033	0.0014	0.0392	0.0257	0.0266	0.0702	0.0159	0.1055	0.0024
5	rs17605239	163033531	0.95	0.352537935866182	0.83	0.603719568470427	0.846398398179455	0.160494171036998	0.0189	0.02	0.0122	0.0026	0.1664	0.0076	0.0021	0.0543	0.0017	0.0893	0.1455	0.0241	0.0039	0.1368	0.0145	0.0037	0.0022	0.0033	0.0013	0.0393	0.0257	0.0266	0.0704	0.0159	0.1051	0.0024
5	rs249600	163045904	0.95	0.352537935866182	0.83	0.603719568470427	0.732940487261028	0.152430765349601	0.0188	0.0203	0.0124	0.0027	0.166	0.0075	0.0022	0.0541	0.0017	0.0889	0.1467	0.0243	0.0038	0.1359	0.0145	0.0038	0.0022	0.0033	0.0013	0.0397	0.0255	0.0269	0.0709	0.016	0.104	0.0025
5	rs112415189	163049150	0.95	0.352537935866182	0.84	0.549223467132668	0.726259913655386	0.150816995741665	0.0188	0.0203	0.0124	0.0027	0.166	0.0075	0.0022	0.0541	0.0017	0.0889	0.1468	0.0243	0.0037	0.1358	0.0145	0.0038	0.0022	0.0033	0.0013	0.0397	0.0255	0.0269	0.0709	0.016	0.1039	0.0025
5	rs11949278	163052317	0.95	0.352537935866182	0.84	0.549223467132668	0.724088937896441	0.149398206452259	0.0188	0.0204	0.0125	0.0027	0.1659	0.0075	0.0022	0.0541	0.0017	0.0888	0.1468	0.0243	0.0037	0.1358	0.0145	0.0038	0.0022	0.0033	0.0013	0.0397	0.0255	0.027	0.0709	0.016	0.1038	0.0025
5	rs114669835	163056697	0.95	0.352537935866182	0.84	0.549223467132668	0.706084937418526	0.159043458968422	0.0188	0.0204	0.0125	0.0027	0.1659	0.0075	0.0022	0.0541	0.0017	0.0888	0.1468	0.0244	0.0037	0.1357	0.0145	0.0038	0.0022	0.0033	0.0013	0.0398	0.0255	0.027	0.0709	0.016	0.1038	0.0025
5	rs17062104	163063963	0.95	0.352537935866182	0.84	0.549223467132668	0.655079313854239	0.16068795149121	0.0188	0.0204	0.0126	0.0027	0.1657	0.0075	0.0023	0.0542	0.0017	0.0886	0.147	0.0243	0.0037	0.1356	0.0145	0.0039	0.0023	0.0033	0.0013	0.0399	0.0254	0.0272	0.0709	0.016	0.1038	0.0024
5	rs659919	163083588	0.94	0.389848785336034	0.83	0.603719568470427	0.436898595555862	0.142191606047138	0.0188	0.0203	0.0129	0.0029	0.1651	0.0072	0.0025	0.0542	0.0018	0.0878	0.1481	0.0244	0.0038	0.1349	0.0146	0.004	0.0025	0.0034	0.0013	0.0402	0.0253	0.0277	0.0707	0.0158	0.1034	0.0024
5	rs17536149	163084921	0.94	0.389848785336034	0.83	0.603719568470427	0.44353640620872	0.142191606047138	0.0188	0.0203	0.013	0.0029	0.1651	0.0072	0.0025	0.0542	0.0018	0.0878	0.1481	0.0244	0.0038	0.1349	0.0146	0.004	0.0025	0.0034	0.0013	0.0401	0.0253	0.0278	0.0706	0.0158	0.1034	0.0024
5	rs12519058	163085586	0.94	0.389848785336034	0.83	0.603719568470427	0.44615761415181	0.130681780387496	0.0188	0.0203	0.013	0.0029	0.165	0.0072	0.0025	0.0542	0.0018	0.0878	0.1482	0.0244	0.0038	0.1349	0.0146	0.004	0.0025	0.0034	0.0013	0.0401	0.0253	0.0278	0.0706	0.0158	0.1034	0.0024
5	rs115214135	163087221	0.94	0.389848785336034	0.84	0.549223467132668	0.35927203535417	0.116247754989943	0.0187	0.0204	0.0133	0.0029	0.1649	0.007	0.0025	0.0543	0.0018	0.0879	0.1481	0.0245	0.0038	0.135	0.0146	0.004	0.0025	0.0034	0.0013	0.0403	0.0252	0.0282	0.0701	0.0158	0.1032	0.0024
5	rs58299455	163089343	0.94	0.389848785336034	0.84	0.549223467132668	0.339288629415517	0.113335520158137	0.0187	0.0204	0.0134	0.0029	0.1649	0.0069	0.0025	0.0544	0.0018	0.0879	0.1481	0.0245	0.0038	0.135	0.0146	0.004	0.0025	0.0034	0.0013	0.0403	0.0251	0.0284	0.0699	0.0158	0.1031	0.0024
5	rs10454962	163094109	0.94	0.389848785336034	0.84	0.549223467132668	0.329902758335925	0.115731792986195	0.0187	0.0204	0.0134	0.0029	0.1649	0.0069	0.0025	0.0544	0.0018	0.0879	0.1481	0.0245	0.0038	0.135	0.0146	0.004	0.0025	0.0034	0.0013	0.0403	0.0251	0.0285	0.0699	0.0158	0.1031	0.0024
5	rs115431326	163098707	0.94	0.389848785336034	0.84	0.549223467132668	0.316983243296099	0.121279973499453	0.0186	0.0204	0.0135	0.0029	0.1649	0.0069	0.0025	0.0545	0.0018	0.0879	0.1481	0.0245	0.0038	0.1351	0.0146	0.0041	0.0025	0.0034	0.0013	0.0403	0.025	0.0286	0.0698	0.0158	0.1031	0.0024
5	rs35600496	163098840	0.94	0.389848785336034	0.84	0.549223467132668	0.314381886985309	0.121629979884351	0.0187	0.0204	0.0135	0.0029	0.1649	0.0068	0.0025	0.0545	0.0018	0.0879	0.1481	0.0245	0.0038	0.135	0.0146	0.0041	0.0025	0.0034	0.0013	0.0403	0.025	0.0286	0.0698	0.0158	0.1031	0.0024
5	rs493108	163104597	0.94	0.389848785336034	0.84	0.549223467132668	0.224151051878715	0.159140027848149	0.0186	0.0204	0.0135	0.0029	0.1651	0.0064	0.0025	0.0545	0.0018	0.088	0.1479	0.0245	0.0038	0.1351	0.0145	0.0041	0.0025	0.0034	0.0013	0.0403	0.0249	0.0287	0.0699	0.0158	0.103	0.0024
5	rs1897707	163111852	0.94	0.389848785336034	0.84	0.549223467132668	0.217721112742587	0.177055151267119	0.0186	0.0204	0.0135	0.0029	0.1652	0.0064	0.0025	0.0546	0.0018	0.088	0.1479	0.0245	0.0038	0.1351	0.0145	0.0041	0.0024	0.0033	0.0013	0.0403	0.0249	0.0288	0.0698	0.0158	0.1029	0.0024
5	rs74435067	163119911	0.94	0.389848785336034	0.84	0.549223467132668	0.228537777495648	0.24801148331801	0.0185	0.0204	0.0135	0.0029	0.1652	0.0064	0.0025	0.0546	0.0018	0.0878	0.1479	0.0245	0.0038	0.1351	0.0145	0.0041	0.0024	0.0033	0.0013	0.0403	0.0249	0.0288	0.0698	0.0158	0.1029	0.0024
5	rs641436	163125694	0.92	0.472297109457422	0.84	0.549223467132668	0.291334786672886	0.0373815974340886	0.0173	0.0198	0.0137	0.0031	0.1656	0.0062	0.0027	0.0556	0.0018	0.0821	0.151	0.0269	0.0034	0.1355	0.0138	0.0044	0.0025	0.003	0.0012	0.0405	0.0246	0.0297	0.07	0.0171	0.102	0.0024
5	rs1549982	163131444	0.91	0.517562282080777	0.84	0.549223467132668	0.350499601266573	0.0259190677890828	0.0173	0.02	0.0138	0.0031	0.1666	0.0062	0.0026	0.056	0.0016	0.0807	0.1533	0.0271	0.0034	0.137	0.013	0.0043	0.0024	0.0027	0.0011	0.0402	0.0248	0.0305	0.0676	0.0173	0.1012	0.0022
5	rs116360307	163134513	0.91	0.517562282080777	0.84	0.549223467132668	0.351451168526009	0.0240109040340978	0.0173	0.02	0.0139	0.0031	0.1666	0.0062	0.0026	0.0561	0.0016	0.0805	0.1531	0.0271	0.0034	0.137	0.013	0.0043	0.0024	0.0027	0.0011	0.0403	0.0248	0.0305	0.0676	0.0173	0.1013	0.0022
5	rs517275	163137682	0.91	0.517562282080777	0.84	0.549223467132668	0.35129248160163	0.0213824830985977	0.0172	0.0201	0.0139	0.003	0.1665	0.0062	0.0026	0.0561	0.0016	0.0804	0.1527	0.0271	0.0034	0.1371	0.0131	0.0043	0.0023	0.0027	0.0011	0.0403	0.0248	0.0306	0.0676	0.0174	0.1015	0.0021
5	rs35249275	163154512	0.9	0.565600701999265	0.84	0.549223467132668	0.349602120646731	0.0172681254875055	0.0172	0.0201	0.0141	0.003	0.1665	0.0061	0.0025	0.0563	0.0016	0.0804	0.1519	0.0272	0.0033	0.1371	0.0132	0.0044	0.0023	0.0027	0.0011	0.0403	0.0249	0.0307	0.0676	0.0175	0.1017	0.0021
5	rs72810266	163162032	0.9	0.565600701999265	0.84	0.549223467132668	0.36007505847529	0.0177919156682351	0.0171	0.0201	0.0141	0.003	0.1667	0.0061	0.0025	0.0564	0.0015	0.0804	0.152	0.0272	0.0033	0.1372	0.0131	0.0044	0.0023	0.0027	0.0011	0.0403	0.0249	0.0307	0.0676	0.0175	0.1017	0.0021
5	rs79596094	163162144	0.9	0.565600701999265	0.84	0.549223467132668	0.358951083801305	0.0175664930831447	0.0171	0.0201	0.0141	0.003	0.1667	0.0061	0.0025	0.0564	0.0015	0.0804	0.152	0.0272	0.0033	0.1372	0.0132	0.0044	0.0023	0.0027	0.0011	0.0403	0.0249	0.0307	0.0676	0.0175	0.1017	0.0021
5	rs17538796	163170831	0.9	0.565600701999265	0.84	0.549223467132668	0.366478284258442	0.01948795674029	0.0171	0.0202	0.0141	0.0029	0.1672	0.0061	0.0024	0.0564	0.0015	0.0803	0.1522	0.0272	0.0033	0.1371	0.0131	0.0044	0.0023	0.0026	0.0011	0.0404	0.0249	0.0307	0.0674	0.0175	0.1016	0.0021
5	rs12516431	163185215	0.9	0.565600701999265	0.84	0.549223467132668	0.387589299384477	0.0198441420362906	0.017	0.0202	0.0141	0.0029	0.1673	0.0062	0.0024	0.0565	0.0015	0.0803	0.1523	0.0272	0.0033	0.1371	0.0131	0.0043	0.0023	0.0026	0.0011	0.0405	0.0249	0.0304	0.0674	0.0175	0.1016	0.0021
5	rs2105730	163192039	0.9	0.565600701999265	0.83	0.603719568470427	0.406047115418249	0.0209722724199734	0.017	0.0203	0.014	0.0029	0.1674	0.0062	0.0024	0.0565	0.0015	0.0803	0.1524	0.0273	0.0033	0.1371	0.0131	0.0044	0.0022	0.0026	0.0011	0.0406	0.0249	0.0302	0.0674	0.0175	0.1015	0.0021
5	rs76060138	163195769	0.9	0.565600701999265	0.83	0.603719568470427	0.406787571276156	0.0225091570538421	0.017	0.0203	0.014	0.0029	0.1675	0.0062	0.0024	0.0566	0.0015	0.0804	0.1524	0.0273	0.0032	0.1371	0.0131	0.0043	0.0022	0.0025	0.0011	0.0406	0.0249	0.0302	0.0674	0.0175	0.1015	0.0021
5	rs74547566	163196026	0.9	0.565600701999265	0.83	0.603719568470427	0.407129548192108	0.0227633017649062	0.017	0.0203	0.014	0.0029	0.1675	0.0062	0.0024	0.0565	0.0015	0.0804	0.1524	0.0273	0.0032	0.1372	0.0131	0.0043	0.0022	0.0025	0.0011	0.0407	0.0249	0.0302	0.0674	0.0175	0.1015	0.0021
5	rs290143	163222890	0.9	0.565600701999265	0.83	0.603719568470427	0.440033547644708	0.0331599704354993	0.0167	0.0204	0.0141	0.0029	0.1679	0.0061	0.0023	0.0568	0.0014	0.0807	0.1527	0.0275	0.0031	0.1374	0.013	0.0043	0.0022	0.0024	0.001	0.0409	0.0247	0.0299	0.0673	0.0176	0.1011	0.002
5	rs2635168	163223594	0.9	0.565600701999265	0.84	0.549223467132668	0.441278758268728	0.0332614138725438	0.0167	0.0204	0.0141	0.0028	0.1679	0.0061	0.0023	0.0568	0.0014	0.0807	0.1527	0.0275	0.0031	0.1375	0.0129	0.0043	0.0022	0.0024	0.0011	0.0408	0.0247	0.0299	0.0673	0.0176	0.1011	0.002
5	rs75892567	163225805	0.9	0.565600701999265	0.84	0.549223467132668	0.442703980606791	0.0332106743263381	0.0167	0.0204	0.0141	0.0028	0.1679	0.0061	0.0023	0.0568	0.0014	0.0806	0.1527	0.0275	0.0031	0.1375	0.0129	0.0043	0.0022	0.0024	0.0011	0.0409	0.0247	0.0299	0.0673	0.0176	0.1011	0.002
5	rs114834496	163226687	0.9	0.565600701999265	0.84	0.549223467132668	0.442763414026748	0.0331599704354993	0.0167	0.0204	0.0141	0.0028	0.1679	0.0061	0.0023	0.0568	0.0014	0.0806	0.1527	0.0275	0.0031	0.1375	0.0129	0.0043	0.0022	0.0024	0.0011	0.0409	0.0247	0.0299	0.0673	0.0176	0.1011	0.002
5	rs78615455	163254970	0.9	0.565600701999265	0.84	0.549223467132668	0.441872325596606	0.0336175881502314	0.0167	0.0204	0.0141	0.0028	0.1679	0.0061	0.0023	0.0568	0.0014	0.0806	0.1527	0.0275	0.0031	0.1375	0.0129	0.0043	0.0022	0.0024	0.0011	0.0409	0.0247	0.0299	0.0673	0.0176	0.1011	0.002
5	rs115321367	163258028	0.9	0.565600701999265	0.85	0.498060230126391	0.427560258738369	0.0336175881502314	0.0166	0.0204	0.0141	0.0028	0.1681	0.0061	0.0023	0.0568	0.0014	0.0805	0.1528	0.0275	0.0031	0.1375	0.0129	0.0043	0.0023	0.0023	0.0011	0.0408	0.0247	0.0298	0.0674	0.0176	0.1011	0.002
5	rs1421865	163261899	0.9	0.565600701999265	0.85	0.498060230126391	0.424760794695001	0.0332614138725438	0.0166	0.0204	0.0141	0.0028	0.1682	0.0061	0.0023	0.0568	0.0014	0.0805	0.1528	0.0275	0.0031	0.1375	0.0129	0.0043	0.0023	0.0023	0.0011	0.0408	0.0247	0.0298	0.0674	0.0176	0.101	0.002
5	rs34065106	163265126	0.9	0.565600701999265	0.84	0.549223467132668	0.418148714217297	0.030915371327677	0.0165	0.0204	0.014	0.0028	0.1682	0.0061	0.0023	0.0568	0.0014	0.0806	0.1528	0.0276	0.0031	0.1375	0.0128	0.0044	0.0023	0.0023	0.0011	0.0408	0.0247	0.0298	0.0673	0.0176	0.101	0.002
5	rs10053230	163265893	0.9	0.565600701999265	0.84	0.549223467132668	0.420520797303645	0.0394960144567185	0.0164	0.0205	0.014	0.0028	0.1682	0.0061	0.0023	0.0568	0.0014	0.0808	0.1529	0.0278	0.0031	0.1376	0.0127	0.0045	0.0024	0.0023	0.0011	0.0407	0.0247	0.0297	0.0671	0.0176	0.101	0.0019
5	rs114901153	163285814	0.9	0.565600701999265	0.84	0.549223467132668	0.400091324680187	0.0364235263634658	0.0164	0.0205	0.014	0.0028	0.1682	0.0061	0.0023	0.0568	0.0014	0.0809	0.153	0.0278	0.003	0.1376	0.0127	0.0045	0.0024	0.0022	0.0011	0.0407	0.0247	0.0297	0.067	0.0176	0.101	0.0019
5	rs1489525	163290591	0.9	0.565600701999265	0.84	0.549223467132668	0.355962641335049	0.0380265792643698	0.0162	0.0205	0.014	0.0028	0.1684	0.006	0.0023	0.0568	0.0013	0.0818	0.1533	0.0279	0.003	0.1374	0.0125	0.0045	0.0024	0.0022	0.0012	0.0407	0.0247	0.0298	0.0666	0.0175	0.1007	0.0018
5	rs13154620	163301843	0.9	0.565600701999265	0.84	0.549223467132668	0.327144320785805	0.0354245302153153	0.0162	0.0205	0.014	0.0028	0.1684	0.0059	0.0023	0.0568	0.0013	0.0821	0.1534	0.028	0.003	0.1374	0.0125	0.0046	0.0025	0.0022	0.0012	0.0406	0.0247	0.0298	0.0663	0.0175	0.1005	0.0018
5	rs290133	163304052	0.9	0.565600701999265	0.84	0.549223467132668	0.321158747206783	0.0360013524982591	0.0162	0.0205	0.014	0.0029	0.1685	0.0059	0.0023	0.0567	0.0013	0.0822	0.1535	0.028	0.003	0.1373	0.0125	0.0046	0.0025	0.0022	0.0012	0.0406	0.0247	0.0298	0.0662	0.0175	0.1005	0.0018
5	rs290139	163307767	0.9	0.565600701999265	0.84	0.549223467132668	0.287703214195629	0.0400466215622412	0.0161	0.0205	0.014	0.0029	0.1687	0.0059	0.0023	0.0566	0.0012	0.0827	0.1541	0.0279	0.003	0.1368	0.0124	0.0046	0.0026	0.0022	0.0013	0.0403	0.0245	0.0299	0.0657	0.0174	0.101	0.0017
5	rs79860536	163312175	0.9	0.565600701999265	0.84	0.549223467132668	0.258944470523121	0.049012718364381	0.0161	0.0205	0.0141	0.0029	0.1698	0.0059	0.0023	0.0563	0.0011	0.083	0.1545	0.0281	0.003	0.1363	0.0119	0.0045	0.0027	0.0022	0.0015	0.0399	0.0246	0.0299	0.0652	0.0174	0.101	0.0016
5	rs158506	163315180	0.9	0.565600701999265	0.85	0.498060230126391	0.255626673989937	0.0521982510585336	0.016	0.0205	0.0142	0.0029	0.1707	0.0059	0.0024	0.0561	0.0011	0.0833	0.1547	0.0282	0.003	0.1359	0.0114	0.0045	0.0028	0.0022	0.0015	0.0396	0.0248	0.0298	0.0649	0.0174	0.101	0.0015
5	rs73340348	163322597	0.9	0.565600701999265	0.85	0.498060230126391	0.259394609926447	0.0520741171203467	0.016	0.0205	0.0142	0.0029	0.1709	0.0058	0.0024	0.056	0.001	0.0832	0.1547	0.0282	0.003	0.1359	0.0114	0.0045	0.0029	0.0022	0.0016	0.0395	0.0248	0.0298	0.0648	0.0175	0.1009	0.0015
5	rs9313989	163323324	0.9	0.565600701999265	0.85	0.498060230126391	0.25984517498042	0.0536978436431144	0.016	0.0205	0.0142	0.0029	0.171	0.0058	0.0024	0.056	0.001	0.0832	0.1547	0.0282	0.003	0.1359	0.0114	0.0045	0.0029	0.0022	0.0016	0.0395	0.0248	0.0298	0.0648	0.0174	0.1009	0.0015
5	rs257685	163327315	0.9	0.565600701999265	0.84	0.549223467132668	0.265239548169026	0.053258562144801	0.016	0.0204	0.0142	0.003	0.171	0.0058	0.0024	0.0559	0.001	0.0831	0.1551	0.0282	0.003	0.1357	0.0114	0.0045	0.0029	0.0022	0.0016	0.0395	0.0248	0.0298	0.0647	0.0174	0.1007	0.0014
5	rs61260914	163335318	0.9	0.565600701999265	0.84	0.549223467132668	0.267112054172944	0.0538865848124966	0.016	0.0204	0.0142	0.003	0.1711	0.0058	0.0024	0.0559	0.001	0.0831	0.1555	0.0283	0.0029	0.1356	0.0114	0.0045	0.0029	0.0022	0.0017	0.0393	0.0249	0.0297	0.0645	0.0174	0.1008	0.0014
5	rs79797885	163339891	0.9	0.565600701999265	0.85	0.498060230126391	0.289372626546427	0.0674471379883101	0.016	0.0201	0.0142	0.003	0.1712	0.0058	0.0024	0.0558	0.001	0.0831	0.1565	0.0287	0.0029	0.1352	0.0113	0.0045	0.003	0.0022	0.0017	0.0389	0.0251	0.0297	0.0639	0.0172	0.1013	0.0014
5	rs1421855	163350601	0.9	0.565600701999265	0.84	0.549223467132668	0.32847094802677	0.0783868612179857	0.0158	0.0199	0.0141	0.003	0.1711	0.0058	0.0024	0.0558	0.001	0.0833	0.1574	0.0292	0.0029	0.1352	0.0111	0.0046	0.0031	0.0023	0.0018	0.0384	0.0253	0.0298	0.0632	0.0169	0.1016	0.0013
5	rs1422545	163357754	0.9	0.565600701999265	0.84	0.549223467132668	0.327348234768418	0.0836145153789776	0.0157	0.02	0.0141	0.003	0.171	0.0058	0.0024	0.0557	0.001	0.0832	0.1575	0.0292	0.0029	0.1353	0.0112	0.0046	0.0032	0.0023	0.0018	0.0382	0.0254	0.0297	0.063	0.0169	0.1017	0.0013
5	rs72814022	163372120	0.9	0.565600701999265	0.84	0.549223467132668	0.316031440812883	0.0865092214414839	0.0156	0.0201	0.0142	0.003	0.1708	0.0058	0.0024	0.0554	0.0011	0.0831	0.1577	0.0293	0.0029	0.1351	0.0113	0.0046	0.0033	0.0023	0.0018	0.0376	0.0255	0.0297	0.0629	0.0169	0.1023	0.0013
5	rs2161330	163372877	0.9	0.565600701999265	0.84	0.549223467132668	0.317033379836075	0.0863558830275961	0.0156	0.0201	0.0142	0.003	0.1708	0.0058	0.0024	0.0554	0.0011	0.0831	0.1577	0.0293	0.0029	0.1351	0.0113	0.0046	0.0033	0.0023	0.0018	0.0376	0.0255	0.0297	0.0629	0.0169	0.1023	0.0013
5	rs13159590	163375406	0.9	0.565600701999265	0.84	0.549223467132668	0.319344163406084	0.0852855725396139	0.0156	0.0202	0.0143	0.003	0.1708	0.0058	0.0024	0.0554	0.0011	0.0831	0.1577	0.0293	0.003	0.1351	0.0113	0.0046	0.0033	0.0023	0.0018	0.0376	0.0255	0.0297	0.0628	0.0169	0.1023	0.0013
5	rs35184571	163384660	0.9	0.565600701999265	0.84	0.549223467132668	0.325007232992613	0.0751715551245121	0.0152	0.0202	0.0142	0.003	0.1702	0.0057	0.0024	0.0553	0.0012	0.0831	0.1576	0.0293	0.0038	0.1349	0.0114	0.0046	0.0035	0.0024	0.0019	0.0375	0.0256	0.0296	0.0626	0.0172	0.1024	0.0013
5	rs56092807	163390392	0.9	0.565600701999265	0.84	0.549223467132668	0.321663755119593	0.0770648527053076	0.0152	0.0202	0.0142	0.003	0.1703	0.0057	0.0024	0.0553	0.0012	0.0831	0.1575	0.0293	0.0038	0.1349	0.0114	0.0046	0.0035	0.0024	0.0019	0.0375	0.0257	0.0296	0.0626	0.0172	0.1024	0.0013
5	rs4608938	163394077	0.9	0.565600701999265	0.84	0.549223467132668	0.310997133672287	0.0827086536909707	0.0152	0.0202	0.0142	0.003	0.1703	0.0056	0.0024	0.0553	0.0012	0.0832	0.1575	0.0293	0.0038	0.1349	0.0113	0.0046	0.0035	0.0024	0.0018	0.0376	0.0257	0.0297	0.0625	0.0171	0.1024	0.0013
5	rs4868832	163396142	0.9	0.565600701999265	0.84	0.549223467132668	0.306005435657409	0.0821069616922733	0.0152	0.0202	0.0142	0.003	0.1702	0.0056	0.0024	0.0553	0.0012	0.0833	0.1575	0.0293	0.0038	0.1349	0.0113	0.0046	0.0035	0.0024	0.0018	0.0376	0.0258	0.0297	0.0625	0.0171	0.1024	0.0013
5	rs10052405	163400253	0.9	0.565600701999265	0.84	0.549223467132668	0.306891921175014	0.0832365891098821	0.0152	0.0201	0.0142	0.003	0.1701	0.0056	0.0025	0.0553	0.0012	0.0833	0.1575	0.0292	0.0038	0.135	0.0113	0.0046	0.0035	0.0024	0.0018	0.0375	0.0258	0.0296	0.0625	0.0171	0.1024	0.0013
5	rs6894227	163401118	0.9	0.565600701999265	0.84	0.549223467132668	0.303942243866837	0.0795696654888375	0.0152	0.0201	0.0142	0.003	0.1702	0.0056	0.0024	0.0553	0.0012	0.0833	0.1575	0.0292	0.0038	0.135	0.0113	0.0046	0.0035	0.0024	0.0018	0.0375	0.0258	0.0296	0.0625	0.0171	0.1024	0.0013
5	rs5021329	163401375	0.9	0.565600701999265	0.84	0.549223467132668	0.305611877345832	0.0788295673986601	0.0152	0.0201	0.0142	0.003	0.1702	0.0056	0.0024	0.0554	0.0012	0.0833	0.1575	0.0293	0.0038	0.1349	0.0113	0.0046	0.0035	0.0024	0.0018	0.0375	0.0259	0.0297	0.0625	0.0171	0.1024	0.0013
5	rs115407484	163403746	0.9	0.565600701999265	0.83	0.603719568470427	0.300032801243289	0.0715852094895178	0.0152	0.0201	0.0142	0.003	0.1702	0.0056	0.0024	0.0554	0.0012	0.0832	0.1575	0.0293	0.0038	0.1349	0.0113	0.0046	0.0035	0.0024	0.0018	0.0375	0.0259	0.0297	0.0625	0.0171	0.1024	0.0013
5	rs115417310	163409247	0.91	0.517562282080777	0.82	0.661616834019215	0.25491238003207	0.0677244383514736	0.0149	0.0204	0.0144	0.0032	0.1687	0.0054	0.0025	0.0554	0.0017	0.0846	0.1577	0.0287	0.0041	0.1339	0.0113	0.0044	0.004	0.0025	0.002	0.0377	0.0266	0.0291	0.062	0.0174	0.1019	0.0016
5	rs4312904	163415162	0.91	0.517562282080777	0.82	0.661616834019215	0.255894815495223	0.0621356168740305	0.0149	0.0205	0.0144	0.0032	0.1685	0.0054	0.0026	0.0555	0.0018	0.0847	0.1576	0.0286	0.0041	0.1338	0.0113	0.0044	0.0041	0.0025	0.002	0.0377	0.0267	0.029	0.0618	0.0173	0.1019	0.0016
5	rs7707759	163418799	0.91	0.517562282080777	0.82	0.661616834019215	0.255314036132419	0.0621356168740305	0.0149	0.0206	0.0144	0.0032	0.1685	0.0054	0.0026	0.0555	0.0018	0.0847	0.1578	0.0287	0.0041	0.1334	0.0113	0.0044	0.0041	0.0025	0.002	0.0377	0.0268	0.029	0.0618	0.0173	0.1019	0.0016
5	rs6556727	163420411	0.91	0.517562282080777	0.82	0.661616834019215	0.261515965709781	0.0638857404064713	0.0149	0.0206	0.0145	0.0032	0.1684	0.0054	0.0026	0.0556	0.0018	0.0846	0.1579	0.0286	0.0041	0.1331	0.0113	0.0044	0.0042	0.0026	0.0021	0.0378	0.0268	0.0289	0.0619	0.0173	0.1019	0.0016
5	rs17281347	163425798	0.91	0.517562282080777	0.82	0.661616834019215	0.278403221957934	0.0610688546371162	0.015	0.0208	0.0151	0.0035	0.1672	0.0054	0.0026	0.0558	0.0021	0.0853	0.1581	0.0291	0.0041	0.1328	0.011	0.0046	0.0045	0.0028	0.0022	0.0381	0.0258	0.0287	0.0614	0.0173	0.1008	0.0019
5	rs35169650	163427081	0.91	0.517562282080777	0.82	0.661616834019215	0.284001390182382	0.0604722476806379	0.0149	0.0208	0.0152	0.0035	0.1671	0.0054	0.0026	0.0559	0.0021	0.0854	0.1581	0.0291	0.0041	0.1327	0.011	0.0047	0.0045	0.0028	0.0022	0.0382	0.0257	0.0287	0.0614	0.0173	0.1007	0.0019
5	rs116535706	163440473	0.91	0.517562282080777	0.82	0.661616834019215	0.302815531507151	0.0559175756741333	0.0148	0.0208	0.0153	0.0035	0.1669	0.0054	0.0026	0.0559	0.0022	0.0857	0.1581	0.0292	0.0042	0.1325	0.0109	0.0048	0.0046	0.0027	0.0022	0.0383	0.0255	0.0286	0.0614	0.0173	0.1004	0.002
5	rs7719568	163440645	0.91	0.517562282080777	0.82	0.661616834019215	0.30630078017971	0.0568162870431793	0.0148	0.0208	0.0153	0.0035	0.167	0.0054	0.0026	0.0559	0.0022	0.0857	0.1581	0.0292	0.0042	0.1325	0.0109	0.0048	0.0046	0.0027	0.0022	0.0383	0.0255	0.0286	0.0614	0.0173	0.1004	0.002
5	rs7702628	163440783	0.91	0.517562282080777	0.82	0.661616834019215	0.307434329687843	0.0582409414677348	0.0148	0.0208	0.0153	0.0035	0.167	0.0054	0.0026	0.0559	0.0022	0.0857	0.1581	0.0292	0.0042	0.1324	0.0109	0.0048	0.0046	0.0027	0.0022	0.0383	0.0255	0.0286	0.0614	0.0173	0.1005	0.002
5	rs115741432	163441884	0.91	0.517562282080777	0.82	0.661616834019215	0.301446873935219	0.0560455860480293	0.0148	0.0208	0.0153	0.0035	0.167	0.0054	0.0026	0.0559	0.0022	0.0857	0.1581	0.0292	0.0042	0.1324	0.0109	0.0048	0.0046	0.0027	0.0022	0.0383	0.0255	0.0286	0.0614	0.0173	0.1005	0.002
5	rs7737488	163444097	0.91	0.517562282080777	0.82	0.661616834019215	0.30130042699416	0.0578509020105785	0.0148	0.0208	0.0153	0.0036	0.1669	0.0053	0.0026	0.056	0.0022	0.0857	0.1581	0.0292	0.0042	0.1324	0.0109	0.0048	0.0046	0.0028	0.0022	0.0383	0.0255	0.0286	0.0613	0.0173	0.1004	0.002
5	rs79809406	163462226	0.91	0.517562282080777	0.82	0.661616834019215	0.3025708873527	0.0578509020105785	0.0148	0.0208	0.0153	0.0036	0.1668	0.0054	0.0026	0.056	0.0022	0.0857	0.1582	0.0292	0.0042	0.1323	0.0109	0.0049	0.0046	0.0028	0.0022	0.0382	0.0256	0.0286	0.0612	0.0174	0.1005	0.002
5	rs1978418	163462664	0.91	0.517562282080777	0.82	0.661616834019215	0.3025708873527	0.0580457816552925	0.0148	0.0208	0.0153	0.0036	0.1668	0.0054	0.0026	0.056	0.0022	0.0857	0.1582	0.0292	0.0042	0.1323	0.0109	0.0049	0.0046	0.0028	0.0022	0.0382	0.0256	0.0286	0.0612	0.0174	0.1005	0.002
5	rs4527629	163468795	0.91	0.517562282080777	0.82	0.661616834019215	0.302815531507151	0.0589589199772186	0.0148	0.0208	0.0153	0.0036	0.1668	0.0054	0.0026	0.056	0.0022	0.0857	0.1583	0.0292	0.0042	0.1322	0.0109	0.0049	0.0046	0.0028	0.0022	0.0382	0.0256	0.0286	0.0611	0.0173	0.1004	0.002
5	rs55869701	163469120	0.91	0.517562282080777	0.82	0.661616834019215	0.301739881025245	0.0588280991512616	0.0148	0.0208	0.0153	0.0036	0.1668	0.0054	0.0026	0.056	0.0022	0.0857	0.1583	0.0292	0.0042	0.1322	0.0109	0.0048	0.0046	0.0028	0.0022	0.0382	0.0256	0.0286	0.0611	0.0173	0.1005	0.002
5	rs56219079	163474354	0.91	0.517562282080777	0.82	0.661616834019215	0.302277452674802	0.053258562144801	0.0147	0.0206	0.0153	0.0037	0.1668	0.0053	0.0027	0.0562	0.0023	0.0859	0.1583	0.0293	0.0042	0.1318	0.0109	0.0049	0.0047	0.0029	0.0022	0.0381	0.0258	0.0287	0.0608	0.0173	0.1005	0.0021
5	rs62389586	163474839	0.91	0.517562282080777	0.82	0.661616834019215	0.301837583595973	0.053258562144801	0.0147	0.0206	0.0153	0.0037	0.1668	0.0053	0.0027	0.0562	0.0023	0.0859	0.1583	0.0293	0.0042	0.1318	0.0109	0.0049	0.0047	0.0029	0.0022	0.0381	0.0258	0.0287	0.0608	0.0173	0.1005	0.0021
5	rs28575298	163479999	0.91	0.517562282080777	0.82	0.661616834019215	0.309460492327326	0.0545177874489787	0.0147	0.0206	0.0153	0.0037	0.1667	0.0053	0.0027	0.0562	0.0023	0.0859	0.1584	0.0292	0.0042	0.1317	0.0109	0.0049	0.0047	0.0029	0.0022	0.0381	0.0258	0.0287	0.0607	0.0173	0.1004	0.0021
5	rs877353	163502789	0.91	0.517562282080777	0.82	0.661616834019215	0.293063493333349	0.05102417148622	0.0147	0.0205	0.0155	0.0038	0.1663	0.0054	0.0028	0.0562	0.0024	0.0862	0.158	0.0292	0.0042	0.1312	0.0109	0.0049	0.0048	0.0029	0.0022	0.0382	0.026	0.0288	0.0606	0.0173	0.1004	0.0022
5	rs13173656	163505869	0.91	0.517562282080777	0.82	0.661616834019215	0.26464731776937	0.0475721379941489	0.0147	0.0206	0.0155	0.0038	0.166	0.0053	0.0029	0.0563	0.0025	0.0863	0.1577	0.0291	0.0042	0.131	0.0109	0.0049	0.0047	0.003	0.0022	0.0383	0.0261	0.0289	0.0606	0.0173	0.1006	0.0022
5	rs72814076	163506329	0.91	0.517562282080777	0.82	0.661616834019215	0.249589972803466	0.0484101843611724	0.0147	0.0206	0.0156	0.0038	0.166	0.0053	0.0029	0.0563	0.0025	0.0864	0.1576	0.0291	0.0042	0.131	0.0109	0.0049	0.0047	0.003	0.0023	0.0383	0.0261	0.0289	0.0606	0.0173	0.1007	0.0022
5	rs68141055	163511001	0.91	0.517562282080777	0.82	0.661616834019215	0.250826372663208	0.0596806478881288	0.0148	0.0205	0.0157	0.004	0.1659	0.0052	0.0031	0.0563	0.0025	0.0881	0.1572	0.0288	0.0042	0.1307	0.011	0.005	0.0047	0.0032	0.0023	0.0385	0.0265	0.0292	0.0583	0.0172	0.1005	0.0023
5	rs77452085	163511399	0.91	0.517562282080777	0.83	0.603719568470427	0.246951816650084	0.0661364665177148	0.0148	0.0205	0.0158	0.0039	0.166	0.0052	0.0031	0.0563	0.0026	0.0882	0.1569	0.0288	0.0042	0.1306	0.0111	0.005	0.0047	0.0032	0.0024	0.0385	0.0265	0.0293	0.0582	0.0172	0.1004	0.0023
5	rs7443611	163511478	0.91	0.517562282080777	0.83	0.603719568470427	0.247961292567966	0.0675857287633521	0.0148	0.0205	0.0158	0.0039	0.166	0.0052	0.0031	0.0563	0.0026	0.0882	0.1569	0.0288	0.0042	0.1306	0.0111	0.005	0.0047	0.0032	0.0024	0.0385	0.0265	0.0293	0.0582	0.0172	0.1004	0.0023
5	rs9313999	163511991	0.91	0.517562282080777	0.83	0.603719568470427	0.227572826268387	0.0689082558075355	0.0148	0.0202	0.016	0.0041	0.1653	0.0054	0.0032	0.056	0.0026	0.0886	0.156	0.0288	0.0042	0.1304	0.0113	0.005	0.0048	0.0033	0.0024	0.0384	0.0268	0.0301	0.0579	0.0173	0.1001	0.0024
5	rs13163747	163519665	0.91	0.517562282080777	0.83	0.603719568470427	0.214748181459451	0.0551521596853757	0.0149	0.0192	0.0169	0.0043	0.1641	0.0057	0.0033	0.056	0.0027	0.0896	0.1545	0.0285	0.0043	0.1291	0.0116	0.0053	0.005	0.0033	0.0024	0.0385	0.0277	0.0301	0.0575	0.0179	0.1006	0.0024
5	rs77399303	163519769	0.91	0.517562282080777	0.83	0.603719568470427	0.210512273663319	0.063142798584871	0.0149	0.0192	0.0169	0.0043	0.1641	0.0057	0.0034	0.056	0.0027	0.0896	0.1545	0.0285	0.0043	0.1291	0.0116	0.0053	0.005	0.0033	0.0024	0.0385	0.0277	0.0301	0.0575	0.018	0.1006	0.0025
5	rs72814085	163520562	0.91	0.517562282080777	0.82	0.661616834019215	0.203479252964495	0.0559175756741333	0.0148	0.0192	0.0169	0.0043	0.1639	0.0057	0.0034	0.056	0.0027	0.0896	0.1544	0.0286	0.0043	0.129	0.0117	0.0053	0.005	0.0033	0.0024	0.0385	0.0277	0.0302	0.0574	0.0181	0.1004	0.0025
5	rs11952454	163520960	0.91	0.517562282080777	0.82	0.661616834019215	0.200852270412131	0.0681412792066994	0.0148	0.0192	0.0169	0.0044	0.1638	0.0057	0.0034	0.0559	0.0027	0.0897	0.1543	0.0286	0.0043	0.129	0.0117	0.0053	0.005	0.0033	0.0024	0.0385	0.0277	0.0302	0.0574	0.0181	0.1003	0.0025
5	rs73799215	163523553	0.92	0.472297109457422	0.82	0.661616834019215	0.124778319163627	0.0240981167671086	0.0145	0.0191	0.0182	0.0051	0.1597	0.0067	0.0042	0.0555	0.0026	0.0922	0.1523	0.0285	0.0042	0.1266	0.0137	0.0058	0.0056	0.0036	0.0022	0.0391	0.0284	0.0312	0.0554	0.0196	0.0986	0.0026
5	rs76121883	163524060	0.92	0.472297109457422	0.82	0.661616834019215	0.103795929217742	0.0255588208873387	0.0144	0.0189	0.0185	0.0052	0.1593	0.0068	0.0043	0.0554	0.0025	0.093	0.1517	0.0285	0.0041	0.1265	0.014	0.0059	0.0056	0.0037	0.0021	0.0392	0.0284	0.0311	0.0552	0.0198	0.0984	0.0026
5	rs6556731	163526582	0.92	0.472297109457422	0.82	0.661616834019215	0.113056713453847	0.0620018437431966	0.0141	0.0181	0.0198	0.0058	0.1569	0.0076	0.0049	0.0548	0.0021	0.0962	0.1506	0.0281	0.0037	0.1274	0.0153	0.0062	0.0058	0.004	0.0016	0.0397	0.0279	0.0305	0.0543	0.0204	0.0973	0.0024
5	rs4073825	163527927	0.92	0.472297109457422	0.82	0.661616834019215	0.113390565512884	0.0634800449719103	0.0141	0.018	0.0198	0.0058	0.1569	0.0076	0.0049	0.0547	0.0021	0.0962	0.1506	0.0281	0.0037	0.1274	0.0153	0.0062	0.0058	0.004	0.0016	0.0397	0.0278	0.0305	0.0543	0.0204	0.0973	0.0024
5	rs12513849	163530306	0.92	0.472297109457422	0.82	0.661616834019215	0.112557071559419	0.0613348109297567	0.014	0.018	0.0198	0.0058	0.1568	0.0076	0.0049	0.0547	0.0021	0.0963	0.1505	0.0281	0.0037	0.1274	0.0153	0.0062	0.0058	0.004	0.0016	0.0397	0.0279	0.0305	0.0544	0.0204	0.0972	0.0023
5	rs72814094	163535867	0.92	0.472297109457422	0.82	0.661616834019215	0.11057212633694	0.0636151556926606	0.0141	0.018	0.0199	0.0058	0.1566	0.0076	0.005	0.0547	0.0021	0.0964	0.1504	0.0282	0.0037	0.1272	0.0154	0.0062	0.0058	0.004	0.0016	0.0397	0.028	0.0306	0.0544	0.0204	0.0971	0.0023
5	rs76320133	163539499	0.92	0.472297109457422	0.82	0.661616834019215	0.11973393233486	0.0607370992376817	0.014	0.018	0.0199	0.0058	0.1565	0.0077	0.005	0.0547	0.0021	0.0965	0.1504	0.0282	0.0037	0.1271	0.0155	0.0062	0.0058	0.004	0.0016	0.0398	0.0281	0.0306	0.0545	0.0204	0.097	0.0023
5	rs4868852	163542018	0.92	0.472297109457422	0.82	0.661616834019215	0.111011342905654	0.0589589199772186	0.0141	0.0181	0.0199	0.0058	0.1562	0.0077	0.005	0.0546	0.0021	0.0966	0.1501	0.0282	0.0037	0.1269	0.0156	0.0062	0.0059	0.004	0.0016	0.0398	0.0282	0.0306	0.0545	0.0204	0.097	0.0023
5	rs10056215	163542505	0.92	0.472297109457422	0.82	0.661616834019215	0.104986494122927	0.0606046119938404	0.0141	0.0181	0.02	0.0058	0.156	0.0077	0.005	0.0547	0.0021	0.0967	0.1501	0.0282	0.0037	0.1269	0.0156	0.0062	0.0059	0.004	0.0016	0.0398	0.0282	0.0306	0.0546	0.0204	0.097	0.0022
5	rs11954629	163544718	0.92	0.472297109457422	0.82	0.661616834019215	0.0973097241427134	0.0641568089496956	0.0141	0.0181	0.02	0.0058	0.1559	0.0077	0.005	0.0546	0.0021	0.0968	0.15	0.0284	0.0037	0.127	0.0156	0.0062	0.0058	0.004	0.0016	0.0398	0.0281	0.0306	0.0545	0.0204	0.097	0.0022
5	rs58903467	163550905	0.93	0.429746626914861	0.82	0.661616834019215	0.11733034405262	0.052883279250726	0.0142	0.0185	0.021	0.0055	0.1537	0.008	0.0052	0.0545	0.0017	0.0994	0.1474	0.0289	0.0039	0.1277	0.0163	0.0062	0.0056	0.0043	0.0012	0.04	0.0274	0.0303	0.0542	0.0208	0.0973	0.0021
5	rs6556734	163561472	0.93	0.429746626914861	0.84	0.549223467132668	0.123219443036617	0.0536978436431144	0.0142	0.0186	0.0212	0.0054	0.1531	0.0081	0.0053	0.0543	0.0016	0.1	0.1471	0.029	0.0039	0.1276	0.0164	0.0062	0.0056	0.0043	0.0012	0.0399	0.0271	0.0302	0.0543	0.021	0.0973	0.0021
5	rs9285002	163585891	0.93	0.429746626914861	0.84	0.549223467132668	0.125695643898935	0.0534466344305698	0.0142	0.0186	0.0214	0.0054	0.1528	0.0081	0.0053	0.0542	0.0016	0.1003	0.1469	0.0291	0.0039	0.1275	0.0165	0.0062	0.0055	0.0043	0.0012	0.0399	0.0272	0.0302	0.0543	0.0211	0.0973	0.0021
5	rs4868859	163587465	0.93	0.429746626914861	0.84	0.549223467132668	0.132782556671036	0.0543912930221992	0.0142	0.0186	0.0214	0.0054	0.1528	0.0081	0.0053	0.0542	0.0016	0.1004	0.1469	0.0292	0.0039	0.1275	0.0165	0.0062	0.0055	0.0043	0.0012	0.0399	0.0272	0.0302	0.0543	0.0211	0.0973	0.0021
5	rs13178656	163588081	0.93	0.429746626914861	0.83	0.603719568470427	0.133488816549037	0.0545810822115192	0.0142	0.0186	0.0214	0.0054	0.1528	0.0081	0.0053	0.0543	0.0016	0.1004	0.1469	0.0291	0.0039	0.1275	0.0165	0.0062	0.0055	0.0043	0.0012	0.04	0.0272	0.0302	0.0543	0.0211	0.0973	0.0021
5	rs17062926	163596466	0.92	0.472297109457422	0.83	0.603719568470427	0.140675761393849	0.0578509020105785	0.0142	0.0186	0.0214	0.0055	0.1525	0.0081	0.0053	0.0544	0.0016	0.1004	0.147	0.0292	0.0039	0.1275	0.0166	0.0062	0.0055	0.0043	0.0011	0.0399	0.027	0.0301	0.0542	0.0212	0.0974	0.0021
5	rs62389650	163596717	0.92	0.472297109457422	0.83	0.603719568470427	0.13912565852064	0.0580457816552925	0.0142	0.0186	0.0214	0.0055	0.1525	0.0081	0.0053	0.0543	0.0016	0.1005	0.147	0.0292	0.0039	0.1276	0.0166	0.0062	0.0055	0.0043	0.0012	0.0399	0.0269	0.0301	0.0542	0.0212	0.0974	0.0021
5	rs12521159	163597148	0.92	0.472297109457422	0.83	0.603719568470427	0.140421981042528	0.0594177684161	0.0142	0.0186	0.0214	0.0055	0.1525	0.0081	0.0053	0.0543	0.0016	0.1005	0.147	0.0292	0.0039	0.1276	0.0166	0.0062	0.0055	0.0043	0.0012	0.0399	0.0269	0.0301	0.0542	0.0212	0.0974	0.0021
5	rs77441936	163603215	0.92	0.472297109457422	0.83	0.603719568470427	0.13269060227665	0.0602739318831524	0.0142	0.0185	0.0215	0.0055	0.1524	0.0081	0.0054	0.0543	0.0015	0.1007	0.1469	0.0292	0.004	0.1276	0.0167	0.0062	0.0055	0.0042	0.0011	0.0398	0.0269	0.0302	0.0542	0.0213	0.0972	0.0021
5	rs2860902	163607808	0.92	0.472297109457422	0.83	0.603719568470427	0.135714321809004	0.0630081124065204	0.0141	0.0185	0.0216	0.0055	0.1523	0.0081	0.0054	0.0543	0.0015	0.1007	0.1469	0.0292	0.004	0.1276	0.0167	0.0062	0.0055	0.0042	0.0011	0.0398	0.0269	0.0302	0.0542	0.0213	0.0971	0.0021
5	rs11747663	163611051	0.92	0.472297109457422	0.83	0.603719568470427	0.137397989776792	0.0622025491949414	0.0141	0.0185	0.0216	0.0056	0.1523	0.0081	0.0054	0.0543	0.0015	0.1006	0.1469	0.0292	0.004	0.1276	0.0168	0.0062	0.0056	0.0042	0.0011	0.0398	0.0269	0.0302	0.0542	0.0214	0.0971	0.0021
5	rs6871284	163616701	0.92	0.472297109457422	0.83	0.603719568470427	0.138024735310606	0.0647684788604892	0.0142	0.0185	0.0216	0.0057	0.152	0.0081	0.0054	0.0543	0.0016	0.1009	0.1467	0.0291	0.004	0.1275	0.0168	0.0062	0.0056	0.0042	0.0011	0.0397	0.0268	0.0302	0.0542	0.0215	0.0972	0.0021
5	rs12515546	163622875	0.92	0.472297109457422	0.83	0.603719568470427	0.131590144801247	0.0664115023068583	0.0142	0.0184	0.0217	0.0057	0.1518	0.0081	0.0054	0.0543	0.0016	0.1013	0.1465	0.029	0.004	0.1273	0.0169	0.0062	0.0055	0.0042	0.0011	0.0396	0.0268	0.0301	0.0542	0.0216	0.0975	0.0021
5	rs6867420	163634272	0.92	0.472297109457422	0.83	0.603719568470427	0.135465949729516	0.0610688546371162	0.0143	0.0184	0.0217	0.0057	0.1516	0.0081	0.0054	0.0544	0.0016	0.101	0.1463	0.029	0.004	0.1272	0.0169	0.0062	0.0055	0.0044	0.0011	0.0397	0.0268	0.03	0.0543	0.0216	0.0976	0.0021
5	rs115169643	163635872	0.92	0.472297109457422	0.83	0.603719568470427	0.132629320684763	0.0586974023539478	0.0144	0.0184	0.0217	0.0057	0.1516	0.0081	0.0054	0.0544	0.0016	0.101	0.1463	0.029	0.004	0.1272	0.0169	0.0062	0.0055	0.0044	0.0011	0.0397	0.0268	0.0299	0.0543	0.0216	0.0975	0.0021
5	rs72816261	163635906	0.92	0.472297109457422	0.83	0.603719568470427	0.129768330475344	0.05791583074535	0.0144	0.0184	0.0217	0.0057	0.1516	0.0081	0.0054	0.0544	0.0016	0.101	0.1463	0.029	0.004	0.1272	0.0169	0.0062	0.0055	0.0044	0.0012	0.0397	0.0268	0.0299	0.0543	0.0216	0.0975	0.0021
5	rs115590096	163642067	0.92	0.472297109457422	0.83	0.603719568470427	0.126408635624459	0.0572679468469331	0.0144	0.0183	0.0218	0.0057	0.1516	0.0081	0.0054	0.0544	0.0016	0.1011	0.1462	0.029	0.004	0.1272	0.0169	0.0062	0.0055	0.0044	0.0012	0.0397	0.0268	0.0299	0.0544	0.0216	0.0976	0.0021
5	rs1422762	163645329	0.92	0.472297109457422	0.82	0.661616834019215	0.127243554761743	0.0601418752513562	0.0145	0.0182	0.0218	0.0058	0.1514	0.0081	0.0055	0.0543	0.0017	0.1013	0.146	0.029	0.004	0.1269	0.017	0.0064	0.0054	0.0044	0.0012	0.0397	0.0267	0.0298	0.0544	0.0217	0.0975	0.0021
5	rs114056242	163652344	0.92	0.472297109457422	0.82	0.661616834019215	0.0736467027695217	0.05102417148622	0.0158	0.0173	0.0227	0.0057	0.1493	0.008	0.0056	0.0538	0.0018	0.105	0.1422	0.0287	0.0046	0.1232	0.0182	0.0066	0.0054	0.0045	0.0016	0.0406	0.0259	0.0293	0.0542	0.0225	0.1002	0.0022
5	rs4623165	163657696	0.92	0.472297109457422	0.82	0.661616834019215	0.0758079709308811	0.0485304296482857	0.016	0.0172	0.0228	0.0058	0.1488	0.008	0.0057	0.0535	0.0019	0.1057	0.1414	0.0282	0.0048	0.1224	0.0184	0.0067	0.0054	0.0046	0.0016	0.0408	0.0258	0.0294	0.0542	0.0227	0.1006	0.0022
5	rs61482625	163657788	0.92	0.472297109457422	0.82	0.661616834019215	0.0761324040859544	0.0492546460826424	0.0159	0.0172	0.0228	0.0058	0.1489	0.008	0.0057	0.0535	0.0019	0.1058	0.1415	0.0282	0.0047	0.1224	0.0184	0.0067	0.0054	0.0046	0.0016	0.0408	0.0258	0.0294	0.0543	0.0227	0.1007	0.0022
5	rs74733263	163671151	0.92	0.472297109457422	0.82	0.661616834019215	0.0705112567807765	0.0479903574485718	0.016	0.0173	0.0228	0.0057	0.1488	0.008	0.0058	0.0538	0.0019	0.1059	0.1415	0.028	0.0047	0.1223	0.0184	0.0067	0.0054	0.0046	0.0016	0.0407	0.0258	0.0293	0.0542	0.0227	0.1007	0.0022
5	rs62390292	163675279	0.92	0.472297109457422	0.83	0.603719568470427	0.0702436830162882	0.0467405359611238	0.016	0.0173	0.0228	0.0057	0.1489	0.008	0.0058	0.0539	0.0019	0.106	0.1414	0.0279	0.0047	0.1223	0.0184	0.0067	0.0054	0.0046	0.0016	0.0407	0.0258	0.0293	0.0542	0.0227	0.1007	0.0022
5	rs6894605	163681730	0.91	0.517562282080777	0.83	0.603719568470427	0.0793815639805151	0.0459154073011903	0.0161	0.0173	0.0228	0.0057	0.1488	0.008	0.0058	0.054	0.0019	0.1062	0.1414	0.0279	0.0048	0.122	0.0185	0.0067	0.0054	0.0046	0.0016	0.0407	0.0257	0.0294	0.0542	0.0228	0.1007	0.0022
5	rs72816269	163683426	0.91	0.517562282080777	0.83	0.603719568470427	0.077373418045792	0.045213328493622	0.0162	0.0173	0.0228	0.0057	0.1487	0.008	0.0058	0.054	0.0019	0.1063	0.1413	0.0279	0.0048	0.122	0.0185	0.0066	0.0054	0.0046	0.0016	0.0407	0.0257	0.0294	0.0542	0.0228	0.1007	0.0022
5	rs75853881	163686132	0.91	0.517562282080777	0.83	0.603719568470427	0.0807237590515604	0.0450967811091947	0.0162	0.0173	0.0228	0.0058	0.1487	0.0079	0.0058	0.0541	0.0019	0.1063	0.1412	0.0278	0.0048	0.1219	0.0185	0.0066	0.0054	0.0046	0.0016	0.0407	0.0257	0.0294	0.0542	0.0228	0.1009	0.0022
5	rs72816271	163687383	0.91	0.517562282080777	0.82	0.661616834019215	0.0844895111967376	0.0453300090911884	0.0162	0.0173	0.0228	0.0058	0.1486	0.0079	0.0058	0.0541	0.0019	0.1063	0.1411	0.0278	0.0048	0.1219	0.0185	0.0066	0.0054	0.0046	0.0016	0.0408	0.0257	0.0294	0.0542	0.0228	0.1009	0.0022
5	rs115905979	163687610	0.91	0.517562282080777	0.82	0.661616834019215	0.0838888243868057	0.0458567180137655	0.0162	0.0173	0.0228	0.0058	0.1487	0.0079	0.0058	0.0541	0.0019	0.1064	0.1411	0.0278	0.0048	0.1219	0.0185	0.0066	0.0054	0.0046	0.0016	0.0408	0.0256	0.0294	0.0542	0.0228	0.1009	0.0022
5	rs2964917	163702195	0.91	0.517562282080777	0.82	0.661616834019215	0.0776144027620591	0.0441115188441802	0.0163	0.0173	0.0228	0.0058	0.1486	0.0079	0.0059	0.0541	0.0019	0.1066	0.1409	0.0279	0.0049	0.1219	0.0184	0.0066	0.0054	0.0047	0.0017	0.0407	0.0256	0.0294	0.0543	0.0227	0.1008	0.0022
5	rs3926173	163731007	0.91	0.517562282080777	0.82	0.661616834019215	0.0641161793185417	0.0429647877345991	0.0164	0.0174	0.0228	0.0058	0.1482	0.0079	0.006	0.0542	0.0019	0.1066	0.1406	0.0279	0.005	0.1217	0.0184	0.0066	0.0053	0.0047	0.0017	0.0406	0.0255	0.0294	0.0545	0.0228	0.1008	0.0023
5	rs77162110	163737814	0.91	0.517562282080777	0.82	0.661616834019215	0.0722561902292813	0.0437660884036271	0.0167	0.0175	0.0235	0.0056	0.1477	0.0079	0.0059	0.0541	0.002	0.1056	0.14	0.0278	0.0054	0.1214	0.0184	0.0065	0.0053	0.0046	0.0018	0.0403	0.0255	0.0294	0.0546	0.0234	0.1016	0.0022
5	rs66496279	163738045	0.91	0.517562282080777	0.82	0.661616834019215	0.0706556093973952	0.0434791527632045	0.0168	0.0175	0.0235	0.0056	0.1477	0.0078	0.0059	0.0541	0.002	0.1056	0.14	0.0278	0.0054	0.1214	0.0184	0.0065	0.0053	0.0046	0.0018	0.0403	0.0255	0.0294	0.0545	0.0235	0.1017	0.0022
5	rs2915850	163739709	0.91	0.517562282080777	0.82	0.661616834019215	0.0870140047476751	0.0444002990420635	0.0168	0.0175	0.0237	0.0056	0.1476	0.0078	0.006	0.054	0.002	0.1053	0.1398	0.0279	0.0055	0.1213	0.0184	0.0066	0.0053	0.0047	0.0018	0.0403	0.0255	0.0294	0.0545	0.0236	0.1017	0.0022
5	rs10515871	163742363	0.91	0.517562282080777	0.82	0.661616834019215	0.0925486187419188	0.0442846865317722	0.0169	0.0175	0.0238	0.0056	0.1475	0.0078	0.006	0.054	0.002	0.1052	0.1398	0.0278	0.0055	0.1214	0.0183	0.0066	0.0053	0.0047	0.0018	0.0403	0.0255	0.0293	0.0544	0.0237	0.1018	0.0022
5	rs34114627	163743985	0.91	0.517562282080777	0.82	0.661616834019215	0.0914000405010953	0.0443424760554932	0.0169	0.0175	0.0238	0.0056	0.1475	0.0078	0.0059	0.054	0.002	0.1052	0.1398	0.0278	0.0055	0.1214	0.0183	0.0065	0.0053	0.0047	0.0018	0.0402	0.0256	0.0294	0.0544	0.0237	0.1018	0.0022
5	rs79261009	163748344	0.91	0.517562282080777	0.82	0.661616834019215	0.0992973619338258	0.0406562476859755	0.0169	0.0175	0.0238	0.0056	0.1476	0.0078	0.0058	0.054	0.002	0.1053	0.1399	0.0279	0.0055	0.1215	0.0184	0.0064	0.0053	0.0047	0.0018	0.0402	0.0256	0.0294	0.0545	0.0238	0.1018	0.0021
5	rs11742579	163751234	0.91	0.517562282080777	0.82	0.661616834019215	0.109288141731252	0.0394960144567185	0.017	0.0176	0.0238	0.0056	0.1476	0.0078	0.0056	0.054	0.002	0.1054	0.1399	0.0279	0.0055	0.1215	0.0184	0.0063	0.0053	0.0047	0.0017	0.0401	0.0257	0.0295	0.0545	0.0238	0.1017	0.002
5	rs78322627	163751780	0.91	0.517562282080777	0.82	0.661616834019215	0.106613867123497	0.0380265792643698	0.017	0.0176	0.0235	0.0056	0.1473	0.0077	0.0056	0.054	0.002	0.1056	0.1399	0.0279	0.0056	0.1216	0.0184	0.0063	0.0053	0.0047	0.0018	0.0401	0.0257	0.0292	0.0547	0.0238	0.1019	0.002
5	rs1030674	163753090	0.91	0.517562282080777	0.82	0.661616834019215	0.111231354384498	0.0383509435708614	0.017	0.0176	0.0235	0.0056	0.1474	0.0077	0.0056	0.054	0.002	0.1056	0.1399	0.028	0.0056	0.1215	0.0184	0.0062	0.0053	0.0047	0.0017	0.0401	0.0258	0.0292	0.0547	0.0239	0.1018	0.002
5	rs72816288	163758772	0.91	0.517562282080777	0.82	0.661616834019215	0.0922545032301783	0.0427939392770941	0.0171	0.0178	0.0235	0.0057	0.1469	0.0073	0.0057	0.0543	0.0021	0.1056	0.1398	0.0277	0.0056	0.1216	0.0183	0.0064	0.0055	0.0046	0.0019	0.0398	0.026	0.0292	0.0549	0.0239	0.1017	0.0018
5	rs77224916	163759543	0.91	0.517562282080777	0.82	0.661616834019215	0.0907685468679498	0.0478109234966715	0.0171	0.0178	0.0235	0.0057	0.1468	0.0073	0.0057	0.0543	0.0021	0.1057	0.1398	0.0276	0.0056	0.1217	0.0183	0.0064	0.0054	0.0046	0.0019	0.0398	0.026	0.0293	0.0549	0.0239	0.1017	0.0018
5	rs71599736	163765765	0.91	0.517562282080777	0.82	0.661616834019215	0.0911811331946226	0.0438235762824547	0.0172	0.0178	0.0235	0.0057	0.1462	0.0073	0.0057	0.0544	0.0021	0.1061	0.1393	0.0275	0.0056	0.1219	0.0184	0.0063	0.0054	0.0047	0.0019	0.0395	0.026	0.0294	0.0549	0.0239	0.1018	0.0019
5	rs34406828	163767901	0.92	0.472297109457422	0.82	0.661616834019215	0.0856523737969685	0.0423964746486491	0.0173	0.0179	0.0236	0.0057	0.1459	0.0073	0.0058	0.0546	0.0021	0.106	0.1391	0.0274	0.0056	0.1219	0.0185	0.0064	0.0055	0.0046	0.0019	0.0394	0.0259	0.0295	0.0549	0.0241	0.1019	0.0019
5	rs6874303	163770824	0.91	0.517562282080777	0.82	0.661616834019215	0.0726547276300641	0.0969473785145671	0.0175	0.0178	0.0243	0.0058	0.1432	0.0072	0.0061	0.0557	0.0023	0.1075	0.1361	0.0275	0.0054	0.1219	0.0194	0.0063	0.0054	0.005	0.0021	0.0381	0.0256	0.0302	0.055	0.0247	0.1022	0.0022
5	rs17063201	163770963	0.91	0.517562282080777	0.82	0.661616834019215	0.0655793997408295	0.131762517932538	0.0175	0.0178	0.0243	0.0058	0.1433	0.0072	0.006	0.0555	0.0024	0.1079	0.1359	0.0275	0.0053	0.122	0.0194	0.0063	0.0054	0.0051	0.0021	0.038	0.0255	0.0302	0.0551	0.0246	0.1022	0.0023
5	rs17287615	163771041	0.91	0.517562282080777	0.82	0.661616834019215	0.0629229227709655	0.107429017812286	0.0174	0.0178	0.0243	0.0058	0.1433	0.0072	0.006	0.0555	0.0024	0.1081	0.1358	0.0275	0.0053	0.122	0.0195	0.0064	0.0054	0.0051	0.0021	0.0379	0.0254	0.0303	0.0551	0.0246	0.1021	0.0023
5	rs17359728	163773596	0.91	0.517562282080777	0.82	0.661616834019215	0.0841888258537758	0.201563401748417	0.0174	0.0174	0.0243	0.0056	0.1428	0.0064	0.0056	0.057	0.0027	0.1107	0.1363	0.0274	0.0048	0.1216	0.0194	0.0062	0.0049	0.0051	0.0022	0.0368	0.0251	0.0306	0.0545	0.0238	0.1031	0.0023
5	rs11952110	163776186	0.91	0.517562282080777	0.81	0.722979171095748	0.0868489445400027	0.251156942551563	0.0174	0.0174	0.0243	0.0056	0.1431	0.0064	0.0056	0.0572	0.0027	0.1109	0.1364	0.0274	0.0047	0.1215	0.0194	0.0062	0.0049	0.005	0.0022	0.0366	0.0251	0.0306	0.0543	0.0237	0.1033	0.0023
5	rs78236604	163777215	0.91	0.517562282080777	0.81	0.722979171095748	0.0862141497850172	0.297885461275152	0.0174	0.0173	0.0243	0.0056	0.1432	0.0063	0.0056	0.0573	0.0027	0.111	0.1364	0.0274	0.0047	0.1215	0.0194	0.0062	0.0048	0.005	0.0022	0.0366	0.0251	0.0306	0.0542	0.0237	0.1033	0.0023
5	rs10515875	163777683	0.91	0.517562282080777	0.81	0.722979171095748	0.0840964448895241	0.278504683205491	0.0174	0.0173	0.0243	0.0056	0.1433	0.0063	0.0056	0.0573	0.0027	0.1111	0.1364	0.0274	0.0047	0.1215	0.0194	0.0062	0.0048	0.005	0.0022	0.0366	0.0251	0.0306	0.0542	0.0237	0.1033	0.0023
5	rs10515876	163778421	0.91	0.517562282080777	0.81	0.722979171095748	0.0822624043847612	0.286326549785513	0.0174	0.0173	0.0243	0.0056	0.1434	0.0063	0.0056	0.0574	0.0027	0.1113	0.1364	0.0273	0.0047	0.1216	0.0194	0.0062	0.0048	0.005	0.0022	0.0365	0.025	0.0306	0.0542	0.0236	0.1033	0.0023
5	rs7726288	163779956	0.91	0.517562282080777	0.81	0.722979171095748	0.0820122435972977	0.310181480226413	0.0175	0.0173	0.0243	0.0055	0.1436	0.0063	0.0055	0.0574	0.0027	0.1119	0.1362	0.0273	0.0046	0.1216	0.0194	0.0062	0.0048	0.005	0.0022	0.0365	0.025	0.0304	0.0541	0.0235	0.1032	0.0023
5	rs72816301	163781302	0.91	0.517562282080777	0.81	0.722979171095748	0.0852092921887306	0.395637179245253	0.0175	0.0173	0.0242	0.0055	0.1438	0.0062	0.0054	0.0575	0.0027	0.1122	0.1362	0.0274	0.0046	0.1215	0.0194	0.0061	0.0048	0.0051	0.0022	0.0364	0.0248	0.0304	0.0541	0.0234	0.1035	0.0023
5	rs17287989	163782664	0.91	0.517562282080777	0.81	0.722979171095748	0.0831303508856515	0.415083266309195	0.0175	0.0172	0.0243	0.0054	0.1439	0.0062	0.0054	0.0575	0.0027	0.1124	0.1363	0.0274	0.0045	0.1215	0.0193	0.0061	0.0047	0.005	0.0022	0.0363	0.0246	0.0304	0.0541	0.0234	0.1038	0.0023
5	rs72818205	163786179	0.91	0.517562282080777	0.81	0.722979171095748	0.0832679278659835	0.324448496873198	0.0175	0.0172	0.0243	0.0054	0.1439	0.0061	0.0054	0.0576	0.0027	0.1126	0.1363	0.0274	0.0045	0.1214	0.0193	0.0061	0.0047	0.005	0.0022	0.0363	0.0246	0.0304	0.0541	0.0233	0.1039	0.0023
5	rs11135310	163786953	0.91	0.517562282080777	0.81	0.722979171095748	0.0844663572663958	0.321774202084784	0.0175	0.0172	0.0243	0.0054	0.1439	0.0061	0.0054	0.0576	0.0027	0.1126	0.1363	0.0274	0.0045	0.1214	0.0193	0.0061	0.0047	0.0051	0.0022	0.0362	0.0246	0.0304	0.0541	0.0233	0.1039	0.0023
5	rs116438820	163789718	0.91	0.517562282080777	0.81	0.722979171095748	0.0849302053728696	0.392549713161475	0.0175	0.0172	0.0243	0.0054	0.1439	0.0061	0.0053	0.0575	0.0027	0.1126	0.1362	0.0274	0.0045	0.1214	0.0193	0.0061	0.0047	0.005	0.0022	0.0362	0.0246	0.0304	0.0541	0.0233	0.1039	0.0023
5	rs4868737	163796816	0.91	0.517562282080777	0.81	0.722979171095748	0.0883654912940199	0.377849367753773	0.0175	0.0172	0.0243	0.0054	0.1439	0.0061	0.0053	0.0575	0.0027	0.1127	0.1363	0.0275	0.0045	0.1214	0.0193	0.006	0.0046	0.005	0.0021	0.0362	0.0245	0.0304	0.0541	0.0233	0.104	0.0023
5	rs76966225	163797905	0.91	0.517562282080777	0.81	0.722979171095748	0.089153983888124	0.404680210884957	0.0175	0.0172	0.0243	0.0054	0.1439	0.0061	0.0053	0.0575	0.0027	0.1127	0.1363	0.0274	0.0045	0.1214	0.0193	0.006	0.0046	0.005	0.0021	0.0362	0.0245	0.0305	0.0541	0.0233	0.104	0.0023
5	rs75580420	163801341	0.91	0.517562282080777	0.81	0.722979171095748	0.0515048964234409	0.126391940559463	0.0177	0.0174	0.024	0.0049	0.1437	0.0055	0.0049	0.0587	0.0026	0.114	0.1374	0.0271	0.0043	0.1218	0.0195	0.0053	0.0042	0.0049	0.002	0.0363	0.0248	0.0311	0.0541	0.0229	0.1031	0.0024
5	rs72818213	163801954	0.91	0.517562282080777	0.81	0.722979171095748	0.0390064328069295	0.114873793652153	0.0179	0.0175	0.0236	0.0047	0.1436	0.0053	0.0047	0.0595	0.0025	0.1148	0.1378	0.027	0.0042	0.122	0.0196	0.005	0.004	0.0047	0.0019	0.0363	0.0249	0.0314	0.0541	0.0227	0.1025	0.0024
5	rs62390328	163803607	0.91	0.517562282080777	0.81	0.722979171095748	0.0181360682644355	0.151290994582661	0.0182	0.0175	0.0227	0.0041	0.1447	0.0046	0.0042	0.0614	0.0023	0.1162	0.1415	0.0261	0.0039	0.1223	0.02	0.0041	0.0036	0.0042	0.0017	0.036	0.025	0.0324	0.0534	0.0218	0.1005	0.0024
5	rs72818217	163809443	0.9	0.565600701999265	0.81	0.722979171095748	0.0432871106439245	0.529343296919808	0.018	0.0171	0.0215	0.0033	0.1488	0.0036	0.0034	0.0638	0.0018	0.1164	0.1449	0.026	0.0034	0.1221	0.0205	0.003	0.0029	0.0033	0.0014	0.0359	0.0251	0.0334	0.052	0.0216	0.0991	0.0025
5	rs7702752	163815505	0.9	0.565600701999265	0.81	0.722979171095748	0.0314463596813397	0.308741294732316	0.0179	0.0171	0.0215	0.0033	0.1489	0.0036	0.0034	0.0639	0.0018	0.1164	0.145	0.026	0.0033	0.1221	0.0205	0.003	0.0029	0.0033	0.0014	0.0359	0.0251	0.0335	0.052	0.0217	0.0992	0.0025
5	rs72818223	163816546	0.9	0.565600701999265	0.81	0.722979171095748	0.0315777332789886	0.287969307323229	0.0179	0.0171	0.0215	0.0033	0.1489	0.0036	0.0033	0.0639	0.0018	0.1164	0.145	0.026	0.0033	0.1221	0.0205	0.003	0.0028	0.0033	0.0014	0.0359	0.0251	0.0335	0.052	0.0216	0.0992	0.0025
5	rs10051303	163821441	0.9	0.565600701999265	0.81	0.722979171095748	0.0323984190487059	0.287734452506649	0.0179	0.0172	0.0214	0.0033	0.1488	0.0036	0.0033	0.064	0.0018	0.1164	0.1453	0.026	0.0033	0.1222	0.0204	0.003	0.0028	0.0033	0.0014	0.036	0.0251	0.0334	0.052	0.0216	0.0993	0.0025
5	rs7725331	163830571	0.9	0.565600701999265	0.81	0.722979171095748	0.0354142255330506	0.151765526550299	0.0179	0.0174	0.0213	0.0033	0.1485	0.0035	0.0033	0.0641	0.0018	0.1164	0.1454	0.026	0.0033	0.1223	0.0204	0.0029	0.0028	0.0032	0.0014	0.0361	0.025	0.0335	0.052	0.0217	0.0994	0.0025
5	rs78454964	163832782	0.9	0.565600701999265	0.82	0.661616834019215	0.0351428387265701	0.152525884493987	0.018	0.0174	0.0212	0.0033	0.1485	0.0035	0.0033	0.0641	0.0018	0.1164	0.1454	0.026	0.0033	0.1223	0.0204	0.0029	0.0028	0.0033	0.0014	0.0361	0.025	0.0334	0.052	0.0216	0.0994	0.0025
5	rs72818246	163845611	0.9	0.565600701999265	0.82	0.661616834019215	0.0356740403488719	0.11112755530908	0.018	0.0174	0.0212	0.0032	0.1487	0.0035	0.0033	0.0642	0.0018	0.1163	0.1454	0.0261	0.0034	0.1222	0.0202	0.0029	0.0028	0.0034	0.0014	0.0361	0.0251	0.0335	0.0521	0.0215	0.0993	0.0025
5	rs10515877	163849800	0.9	0.565600701999265	0.82	0.661616834019215	0.0362634589391984	0.106179179038165	0.0179	0.0173	0.0212	0.0032	0.1487	0.0035	0.0033	0.0642	0.0018	0.1163	0.1454	0.0261	0.0034	0.1222	0.0202	0.0029	0.0028	0.0034	0.0014	0.0361	0.0251	0.0335	0.0521	0.0215	0.0993	0.0025
5	rs7727040	163855809	0.89	0.616467558766813	0.82	0.661616834019215	0.0332091388358868	0.0983959544946458	0.0179	0.0172	0.0211	0.0029	0.1501	0.0032	0.0033	0.0642	0.0018	0.1164	0.1456	0.0266	0.0032	0.1224	0.0194	0.0028	0.0025	0.0034	0.0013	0.0365	0.0252	0.0334	0.0521	0.0211	0.0996	0.0025
5	rs4868739	163858334	0.89	0.616467558766813	0.82	0.661616834019215	0.0380858061609069	0.083993131630829	0.0179	0.0171	0.0212	0.0029	0.1503	0.0032	0.0037	0.064	0.0018	0.1164	0.1456	0.0267	0.0031	0.1225	0.0195	0.0028	0.0025	0.0034	0.0013	0.0364	0.025	0.0334	0.0521	0.0211	0.0997	0.0025
5	rs115003157	163860237	0.89	0.616467558766813	0.82	0.661616834019215	0.0382085908424809	0.0814321838693286	0.0178	0.0171	0.0212	0.0029	0.1503	0.0032	0.0037	0.064	0.0018	0.1164	0.1457	0.0267	0.0031	0.1224	0.0195	0.0028	0.0025	0.0033	0.0013	0.0364	0.025	0.0334	0.0521	0.0211	0.0998	0.0025
5	rs72818262	163861673	0.89	0.616467558766813	0.82	0.661616834019215	0.0384549798413698	0.0800150737202863	0.0178	0.0171	0.0212	0.003	0.1503	0.0032	0.0038	0.064	0.0018	0.1164	0.1457	0.0267	0.0031	0.1224	0.0195	0.0028	0.0025	0.0033	0.0013	0.0364	0.025	0.0334	0.0521	0.0211	0.0998	0.0025
5	rs116046341	163865146	0.89	0.616467558766813	0.82	0.661616834019215	0.0403946680199205	0.0787557124975163	0.0178	0.0171	0.0212	0.003	0.1503	0.0032	0.0039	0.064	0.0018	0.1165	0.1457	0.0266	0.0031	0.1223	0.0195	0.0028	0.0025	0.0033	0.0014	0.0364	0.0249	0.0334	0.0521	0.021	0.0999	0.0025
5	rs6556752	163869843	0.89	0.616467558766813	0.82	0.661616834019215	0.0443221921113195	0.0783868612179857	0.0178	0.0171	0.0212	0.003	0.1503	0.0032	0.004	0.0639	0.0018	0.1165	0.1457	0.0266	0.0031	0.1223	0.0195	0.0027	0.0025	0.0033	0.0014	0.0364	0.0248	0.0334	0.0521	0.021	0.0998	0.0025
5	rs115626265	163871638	0.89	0.616467558766813	0.83	0.603719568470427	0.049196913795561	0.0756067560778512	0.0178	0.0171	0.0212	0.003	0.1503	0.0032	0.0041	0.0639	0.0018	0.1165	0.1457	0.0266	0.0031	0.1223	0.0196	0.0027	0.0025	0.0033	0.0014	0.0364	0.0247	0.0334	0.0521	0.021	0.0998	0.0025
5	rs115204012	163872192	0.89	0.616467558766813	0.83	0.603719568470427	0.0493594098875003	0.0763343786965681	0.0178	0.0171	0.0212	0.003	0.1503	0.0031	0.0041	0.0639	0.0018	0.1166	0.1457	0.0266	0.0031	0.1223	0.0196	0.0027	0.0025	0.0033	0.0014	0.0364	0.0247	0.0334	0.0521	0.021	0.0998	0.0025
5	rs6866447	163873302	0.89	0.616467558766813	0.83	0.603719568470427	0.0499801975990059	0.0760429869509714	0.0178	0.0171	0.0212	0.003	0.1503	0.0031	0.0041	0.0639	0.0018	0.1166	0.1457	0.0266	0.0031	0.1224	0.0196	0.0027	0.0025	0.0033	0.0014	0.0364	0.0247	0.0334	0.0521	0.021	0.0998	0.0025
5	rs113337409	163876450	0.89	0.616467558766813	0.83	0.603719568470427	0.0483738008990995	0.0761157920833488	0.0178	0.0171	0.0212	0.003	0.1503	0.0031	0.0041	0.0639	0.0018	0.1166	0.1457	0.0266	0.0031	0.1224	0.0196	0.0027	0.0025	0.0033	0.0014	0.0364	0.0247	0.0334	0.0521	0.021	0.0998	0.0025
5	rs75446159	163883301	0.89	0.616467558766813	0.83	0.603719568470427	0.0454662762199579	0.0794214207750481	0.0178	0.0171	0.0213	0.003	0.1503	0.0031	0.0042	0.0638	0.0018	0.1168	0.1459	0.0263	0.003	0.1228	0.0195	0.0027	0.0025	0.0031	0.0014	0.0363	0.0246	0.0334	0.0522	0.0209	0.0998	0.0024
5	rs6556756	163889280	0.89	0.616467558766813	0.83	0.603719568470427	0.0467556222736538	0.0813573477662263	0.0178	0.0171	0.0213	0.003	0.1503	0.0031	0.0042	0.0638	0.0018	0.1168	0.1459	0.0263	0.003	0.1229	0.0195	0.0027	0.0025	0.003	0.0014	0.0363	0.0246	0.0334	0.0522	0.0209	0.0998	0.0024
5	rs12521881	163898953	0.89	0.616467558766813	0.83	0.603719568470427	0.0457283664372158	0.0899880188312368	0.0177	0.0171	0.0213	0.0029	0.1504	0.0031	0.0042	0.0637	0.0018	0.117	0.1459	0.0261	0.003	0.1232	0.0196	0.0026	0.0025	0.0029	0.0013	0.0362	0.0245	0.0336	0.0522	0.0209	0.1	0.0023
5	rs74407610	163907835	0.89	0.616467558766813	0.83	0.603719568470427	0.0433466600557118	0.0999341173109123	0.0177	0.0171	0.0213	0.0029	0.1505	0.0031	0.0042	0.0636	0.0018	0.1171	0.1458	0.026	0.003	0.1235	0.0196	0.0026	0.0025	0.0028	0.0013	0.0361	0.0244	0.0336	0.0523	0.0208	0.1001	0.0023
5	rs115950699	163912731	0.89	0.616467558766813	0.82	0.661616834019215	0.043034649128428	0.100340444929132	0.0177	0.0171	0.0213	0.0029	0.1505	0.0031	0.0042	0.0636	0.0018	0.1171	0.1458	0.026	0.003	0.1235	0.0196	0.0026	0.0025	0.0028	0.0013	0.0361	0.0244	0.0337	0.0523	0.0208	0.1001	0.0023
5	rs75436715	163916035	0.89	0.616467558766813	0.82	0.661616834019215	0.043034649128428	0.102299748141799	0.0177	0.0171	0.0213	0.0029	0.1505	0.0031	0.0042	0.0636	0.0017	0.1171	0.1458	0.026	0.003	0.1235	0.0196	0.0026	0.0025	0.0028	0.0013	0.036	0.0244	0.0337	0.0523	0.0208	0.1002	0.0023
5	rs72818297	163926834	0.89	0.616467558766813	0.82	0.661616834019215	0.0431384816724645	0.104769529533759	0.0177	0.0171	0.0213	0.0029	0.1506	0.0031	0.0042	0.0636	0.0017	0.1172	0.1458	0.0259	0.003	0.1237	0.0197	0.0025	0.0025	0.0027	0.0013	0.0359	0.0244	0.0337	0.0523	0.0208	0.1003	0.0022
5	rs75595614	163942281	0.89	0.616467558766813	0.82	0.661616834019215	0.0421078350701814	0.105349091599781	0.0177	0.0171	0.0213	0.0029	0.1506	0.0031	0.0043	0.0635	0.0017	0.1172	0.1458	0.0259	0.003	0.1237	0.0197	0.0025	0.0025	0.0027	0.0013	0.0359	0.0244	0.0337	0.0524	0.0208	0.1003	0.0022
5	rs2054923	163948616	0.89	0.616467558766813	0.82	0.661616834019215	0.0428274967650503	0.111296809245489	0.0177	0.0171	0.0213	0.0029	0.1506	0.0031	0.0043	0.0634	0.0017	0.1172	0.1458	0.0258	0.003	0.1237	0.0197	0.0025	0.0025	0.0027	0.0013	0.0358	0.0243	0.0338	0.0526	0.0208	0.1003	0.0022
5	rs17068422	163954210	0.89	0.616467558766813	0.82	0.661616834019215	0.0412379515933144	0.115216702404417	0.0177	0.0171	0.0213	0.0029	0.1506	0.0032	0.0043	0.0635	0.0017	0.1173	0.1458	0.0258	0.003	0.1237	0.0197	0.0025	0.0025	0.0026	0.0013	0.0358	0.0243	0.0338	0.0526	0.0208	0.1003	0.0022
5	rs6556771	163957760	0.89	0.616467558766813	0.82	0.661616834019215	0.0435107093951497	0.119187917616413	0.0177	0.0171	0.0213	0.0029	0.1506	0.0032	0.0043	0.0635	0.0017	0.1172	0.1458	0.0258	0.003	0.1237	0.0198	0.0024	0.0025	0.0026	0.0013	0.0358	0.0244	0.0339	0.0526	0.0208	0.1004	0.0022
5	rs114239705	163978875	0.89	0.616467558766813	0.83	0.603719568470427	0.0429902018038629	0.120755675245062	0.0177	0.0171	0.0213	0.0029	0.1506	0.0031	0.0043	0.0635	0.0017	0.1172	0.1458	0.0257	0.003	0.1239	0.0198	0.0024	0.0024	0.0026	0.0013	0.0358	0.0244	0.0339	0.0526	0.0207	0.1004	0.0021
5	rs72820327	164000879	0.89	0.616467558766813	0.83	0.603719568470427	0.055171613878246	0.15778995744588	0.0176	0.0169	0.0212	0.0026	0.1509	0.0031	0.0042	0.0642	0.0014	0.1171	0.1465	0.0253	0.0027	0.1247	0.0202	0.0023	0.0022	0.0023	0.0012	0.0356	0.0247	0.0343	0.0526	0.0201	0.1005	0.0019
5	rs17075615	164011796	0.88	0.670214810425093	0.83	0.603719568470427	0.0556286503262056	0.160300473335357	0.0176	0.0169	0.0213	0.0026	0.151	0.0031	0.0042	0.0643	0.0014	0.117	0.1465	0.0253	0.0027	0.1247	0.0202	0.0023	0.0022	0.0023	0.0012	0.0356	0.0247	0.0343	0.0526	0.0201	0.1005	0.0019
5	rs10515883	164017252	0.88	0.670214810425093	0.83	0.603719568470427	0.0564078374038403	0.159140027848149	0.0176	0.0169	0.0213	0.0026	0.151	0.0031	0.0042	0.0643	0.0014	0.1169	0.1465	0.0253	0.0027	0.1248	0.0202	0.0023	0.0022	0.0022	0.0012	0.0355	0.0247	0.0343	0.0527	0.0201	0.1004	0.0019
5	rs62385705	164032760	0.88	0.670214810425093	0.83	0.603719568470427	0.062274811946665	0.179265510456408	0.0176	0.0169	0.0213	0.0026	0.1511	0.0031	0.0042	0.0644	0.0014	0.1169	0.1466	0.0253	0.0026	0.1248	0.0203	0.0023	0.0022	0.0022	0.0012	0.0355	0.0247	0.0343	0.0526	0.0201	0.1004	0.0019
5	rs165075	164036546	0.88	0.670214810425093	0.83	0.603719568470427	0.0675040820664571	0.189943862760681	0.0176	0.0166	0.0213	0.0026	0.1511	0.0031	0.0042	0.0644	0.0014	0.1169	0.1465	0.0253	0.0026	0.1251	0.0204	0.0023	0.0022	0.0022	0.0012	0.0355	0.0247	0.0344	0.0525	0.0201	0.1004	0.0019
5	rs77467893	164044992	0.88	0.670214810425093	0.83	0.603719568470427	0.0717548071050813	0.203137143679258	0.0176	0.0166	0.0213	0.0026	0.1512	0.0031	0.0042	0.0644	0.0014	0.1169	0.1465	0.0253	0.0026	0.1251	0.0204	0.0023	0.0022	0.0022	0.0012	0.0355	0.0247	0.0344	0.0525	0.0201	0.1003	0.0019
5	rs74638312	164047397	0.88	0.670214810425093	0.83	0.603719568470427	0.0727808772382761	0.206930766070822	0.0176	0.0166	0.0212	0.0026	0.1513	0.0031	0.0042	0.0644	0.0014	0.1169	0.1465	0.0253	0.0026	0.1251	0.0204	0.0023	0.0022	0.0022	0.0012	0.0355	0.0247	0.0344	0.0525	0.0201	0.1003	0.0019
5	rs72820336	164050450	0.88	0.670214810425093	0.83	0.603719568470427	0.073012520390987	0.211386077689229	0.0176	0.0166	0.0212	0.0026	0.1514	0.0031	0.0042	0.0644	0.0014	0.1169	0.1465	0.0253	0.0026	0.1251	0.0204	0.0023	0.0022	0.0022	0.0012	0.0355	0.0247	0.0344	0.0525	0.0201	0.1003	0.0018
5	rs13187338	164057994	0.88	0.670214810425093	0.83	0.603719568470427	0.074327086014936	0.219311838498192	0.0176	0.0166	0.0212	0.0026	0.1518	0.0031	0.0042	0.0644	0.0014	0.1168	0.1465	0.0253	0.0026	0.1251	0.0203	0.0023	0.0022	0.0022	0.0012	0.0355	0.0247	0.0345	0.0524	0.02	0.1002	0.0018
5	rs17314584	164078982	0.88	0.670214810425093	0.83	0.603719568470427	0.073986387906971	0.22179471331905	0.0176	0.0166	0.0211	0.0025	0.1519	0.0031	0.0042	0.0645	0.0014	0.1168	0.1465	0.0252	0.0026	0.1253	0.0203	0.0023	0.0022	0.0022	0.0012	0.0355	0.0247	0.0347	0.0523	0.02	0.1002	0.0018
5	rs10057217	164094484	0.88	0.670214810425093	0.83	0.603719568470427	0.0812872743630402	0.23842971495909	0.0176	0.0167	0.0211	0.0025	0.152	0.0031	0.0042	0.0645	0.0014	0.1168	0.1464	0.0252	0.0025	0.1254	0.0203	0.0023	0.0022	0.0022	0.0012	0.0355	0.0247	0.0348	0.0523	0.02	0.1002	0.0017
5	rs17066543	164100747	0.88	0.670214810425093	0.83	0.603719568470427	0.0758727859972255	0.248235742009715	0.0175	0.0166	0.0211	0.0025	0.152	0.0031	0.0042	0.0646	0.0013	0.1168	0.1464	0.0253	0.0025	0.1255	0.0203	0.0023	0.0021	0.0021	0.0011	0.0354	0.0246	0.035	0.0523	0.02	0.1001	0.0017
5	rs114130885	164100883	0.88	0.670214810425093	0.83	0.603719568470427	0.0761107473729986	0.250144533136699	0.0175	0.0166	0.0211	0.0025	0.152	0.0031	0.0042	0.0646	0.0013	0.1168	0.1464	0.0253	0.0025	0.1255	0.0203	0.0023	0.0021	0.0021	0.0011	0.0354	0.0246	0.035	0.0523	0.02	0.1001	0.0017
5	rs79445318	164113113	0.88	0.670214810425093	0.83	0.603719568470427	0.0798273574542592	0.315358472342807	0.0174	0.0169	0.0212	0.0024	0.1523	0.003	0.0042	0.0648	0.0013	0.1175	0.1458	0.0257	0.0022	0.1261	0.0197	0.0022	0.002	0.0021	0.0011	0.035	0.0246	0.0367	0.0523	0.0199	0.0989	0.0014
5	rs74828709	164113950	0.88	0.670214810425093	0.83	0.603719568470427	0.0811066760205563	0.323840131208967	0.0174	0.0169	0.0212	0.0024	0.1523	0.003	0.0042	0.0648	0.0013	0.1175	0.1458	0.0257	0.0022	0.1261	0.0197	0.0022	0.002	0.0021	0.0011	0.035	0.0246	0.0367	0.0523	0.0199	0.0989	0.0014
5	rs12658783	164129900	0.88	0.670214810425093	0.83	0.603719568470427	0.09382995417229	0.350546110054238	0.0174	0.0169	0.0212	0.0024	0.1522	0.003	0.0042	0.0647	0.0013	0.1175	0.1458	0.0257	0.0022	0.126	0.0197	0.0022	0.002	0.0021	0.0011	0.035	0.0246	0.0368	0.0523	0.02	0.0988	0.0014
5	rs76273284	164136083	0.88	0.670214810425093	0.83	0.603719568470427	0.0922300202810348	0.345453480844414	0.0174	0.0169	0.0212	0.0024	0.1522	0.003	0.0042	0.0647	0.0013	0.1175	0.1458	0.0257	0.0022	0.126	0.0197	0.0022	0.002	0.0021	0.0011	0.035	0.0246	0.0368	0.0523	0.0199	0.0988	0.0014
5	rs72820351	164138709	0.88	0.670214810425093	0.83	0.603719568470427	0.0930155107917948	0.356410209315853	0.0174	0.0169	0.0212	0.0024	0.1521	0.003	0.0042	0.0647	0.0013	0.1175	0.1458	0.0257	0.0022	0.126	0.0197	0.0022	0.002	0.0021	0.0011	0.0351	0.0246	0.0368	0.0524	0.0199	0.0988	0.0014
5	rs115630457	164142245	0.88	0.670214810425093	0.83	0.603719568470427	0.090938292025131	0.336808668065401	0.0174	0.0169	0.0212	0.0024	0.1521	0.003	0.0042	0.0647	0.0013	0.1176	0.1458	0.0257	0.0022	0.126	0.0197	0.0022	0.002	0.0021	0.0011	0.0351	0.0246	0.0369	0.0524	0.0199	0.0988	0.0014
5	rs35067726	164153156	0.88	0.670214810425093	0.83	0.603719568470427	0.0927204591176123	0.338039752138928	0.0174	0.0169	0.0213	0.0024	0.1522	0.003	0.0042	0.0647	0.0014	0.1179	0.1458	0.0257	0.0022	0.1259	0.0196	0.0022	0.002	0.002	0.001	0.0351	0.0245	0.037	0.0524	0.0198	0.0987	0.0013
5	rs75816533	164155871	0.88	0.670214810425093	0.83	0.603719568470427	0.0930893661385214	0.340999659973837	0.0174	0.0169	0.0213	0.0024	0.1523	0.003	0.0042	0.0647	0.0014	0.1179	0.1458	0.0258	0.0022	0.1259	0.0196	0.0022	0.002	0.002	0.001	0.0351	0.0245	0.037	0.0524	0.0198	0.0986	0.0013
5	rs111653896	164156479	0.88	0.670214810425093	0.83	0.603719568470427	0.0929909005598602	0.346321435366202	0.0174	0.0169	0.0212	0.0024	0.1523	0.003	0.0042	0.0647	0.0013	0.1179	0.1458	0.0258	0.0022	0.1259	0.0196	0.0022	0.002	0.002	0.001	0.0351	0.0245	0.037	0.0524	0.0198	0.0986	0.0013
5	rs34561798	164157155	0.88	0.670214810425093	0.83	0.603719568470427	0.094425089919153	0.356410209315853	0.0174	0.0169	0.0213	0.0024	0.1523	0.003	0.0042	0.0647	0.0013	0.1179	0.1458	0.0258	0.0022	0.1259	0.0196	0.0022	0.002	0.002	0.001	0.0351	0.0245	0.0371	0.0524	0.0198	0.0986	0.0013
5	rs10063667	164179112	0.88	0.670214810425093	0.83	0.603719568470427	0.108094508360365	0.394221260866929	0.0174	0.0169	0.0213	0.0023	0.1526	0.003	0.0042	0.0648	0.0014	0.1185	0.145	0.0261	0.0022	0.1257	0.0195	0.0022	0.002	0.002	0.001	0.0351	0.0245	0.0374	0.0523	0.0199	0.0984	0.0012
5	rs2161122	164184813	0.88	0.670214810425093	0.83	0.603719568470427	0.105704889299378	0.383200057415867	0.0174	0.0169	0.0213	0.0023	0.1525	0.003	0.0042	0.0648	0.0014	0.1186	0.1447	0.0262	0.0022	0.1258	0.0195	0.0022	0.002	0.002	0.0011	0.0351	0.0244	0.0374	0.0523	0.0199	0.0984	0.0012
5	rs34562938	164184836	0.88	0.670214810425093	0.83	0.603719568470427	0.105358615351132	0.380904330118517	0.0174	0.0169	0.0213	0.0023	0.1525	0.003	0.0042	0.0648	0.0014	0.1186	0.1447	0.0262	0.0022	0.1258	0.0195	0.0022	0.002	0.002	0.0011	0.0351	0.0244	0.0374	0.0523	0.0199	0.0984	0.0012
5	rs75385897	164187769	0.88	0.670214810425093	0.83	0.603719568470427	0.0903329803079471	0.366329049900992	0.0174	0.0169	0.0213	0.0023	0.1526	0.003	0.0042	0.0648	0.0014	0.1186	0.1446	0.0262	0.0022	0.1258	0.0195	0.0022	0.002	0.002	0.0011	0.0351	0.0244	0.0374	0.0523	0.0199	0.0984	0.0012
5	rs66801190	164197839	0.88	0.670214810425093	0.83	0.603719568470427	0.109369821325482	0.374420789969283	0.0172	0.0167	0.0214	0.0023	0.1541	0.0029	0.0041	0.0654	0.0013	0.1193	0.1431	0.0265	0.0021	0.1259	0.0188	0.0022	0.0019	0.0019	0.0011	0.035	0.0246	0.0375	0.0528	0.0196	0.0978	0.0011
5	rs17375598	164200284	0.88	0.670214810425093	0.83	0.603719568470427	0.110489892899921	0.380267312347481	0.0172	0.0168	0.0214	0.0023	0.1542	0.0029	0.0041	0.0654	0.0013	0.1194	0.1431	0.0265	0.0021	0.1259	0.0188	0.0022	0.0019	0.0019	0.0011	0.035	0.0247	0.0375	0.0528	0.0195	0.0977	0.0011
5	rs2909760	164222067	0.88	0.670214810425093	0.83	0.603719568470427	0.111865385287495	0.403384915526866	0.0171	0.0167	0.0214	0.0021	0.1547	0.0029	0.004	0.0656	0.0013	0.1199	0.1424	0.0266	0.0021	0.1259	0.0184	0.002	0.0019	0.0019	0.0011	0.035	0.0248	0.0376	0.0532	0.0193	0.0978	0.001
5	rs4868743	164233642	0.88	0.670214810425093	0.83	0.603719568470427	0.090817025012544	0.37835804982913	0.017	0.0168	0.0216	0.0021	0.155	0.0029	0.0039	0.0659	0.0013	0.1202	0.1422	0.0266	0.0022	0.126	0.018	0.0021	0.0019	0.0019	0.0011	0.0349	0.0249	0.0375	0.0534	0.019	0.0974	0.0011
5	rs6896586	164242082	0.88	0.670214810425093	0.83	0.603719568470427	0.101778311626155	0.389084330824566	0.017	0.0168	0.0217	0.0021	0.1551	0.0029	0.0038	0.066	0.0013	0.1204	0.1422	0.0266	0.0022	0.1259	0.0179	0.0021	0.0019	0.0019	0.0011	0.0349	0.0249	0.0375	0.0534	0.019	0.0974	0.0011
5	rs13178725	164244692	0.88	0.670214810425093	0.83	0.603719568470427	0.0918876897782508	0.360167738665319	0.017	0.0168	0.0217	0.0021	0.1551	0.0029	0.0038	0.066	0.0013	0.1203	0.1422	0.0266	0.0022	0.1259	0.0179	0.0021	0.0019	0.0019	0.0011	0.0348	0.0249	0.0375	0.0534	0.019	0.0974	0.0011
5	rs11135327	164258767	0.88	0.670214810425093	0.83	0.603719568470427	0.0862141497850172	0.365447050112352	0.0171	0.0168	0.0217	0.0021	0.1553	0.0028	0.0037	0.066	0.0013	0.1203	0.1421	0.0267	0.0023	0.1259	0.0178	0.0021	0.0018	0.0021	0.0011	0.0347	0.0249	0.0375	0.0535	0.0189	0.0973	0.0011
5	rs76902436	164260281	0.88	0.670214810425093	0.83	0.603719568470427	0.0801627553448148	0.359791480993366	0.0171	0.0168	0.0217	0.0021	0.1553	0.0028	0.0036	0.066	0.0013	0.1203	0.1421	0.0267	0.0023	0.1259	0.0178	0.0021	0.0018	0.0021	0.0011	0.0347	0.0249	0.0375	0.0535	0.0188	0.0973	0.0011
5	rs28440907	164261522	0.88	0.670214810425093	0.83	0.603719568470427	0.0790038998124878	0.360795083282865	0.0171	0.0167	0.0217	0.0021	0.1553	0.0028	0.0036	0.066	0.0013	0.1204	0.1421	0.0267	0.0023	0.1259	0.0178	0.0021	0.0018	0.002	0.0011	0.0347	0.0249	0.0375	0.0535	0.0188	0.0973	0.0011
5	rs36121447	164266099	0.88	0.670214810425093	0.83	0.603719568470427	0.0698742892994541	0.360920589451984	0.0172	0.0167	0.0218	0.0021	0.1554	0.0029	0.0035	0.0661	0.0013	0.12	0.1423	0.0268	0.0024	0.1259	0.0177	0.0021	0.0018	0.0021	0.0011	0.0346	0.025	0.0375	0.0536	0.0187	0.0973	0.001
5	rs112923355	164282810	0.89	0.616467558766813	0.83	0.603719568470427	0.0458056468015522	0.343100773282828	0.0174	0.0167	0.022	0.0021	0.156	0.0029	0.003	0.0666	0.0012	0.1183	0.1426	0.027	0.0024	0.1262	0.0177	0.0023	0.0017	0.0024	0.001	0.0344	0.0253	0.0375	0.0538	0.0183	0.0971	9e-04
5	rs2963134	164286098	0.89	0.616467558766813	0.83	0.603719568470427	0.051137487048655	0.354910348811381	0.0174	0.0166	0.022	0.0021	0.156	0.0029	0.003	0.0666	0.0012	0.1182	0.1427	0.027	0.0024	0.1262	0.0177	0.0023	0.0017	0.0024	0.001	0.0344	0.0253	0.0375	0.0539	0.0183	0.0971	9e-04
5	rs116254803	164291428	0.89	0.616467558766813	0.83	0.603719568470427	0.0496854878942512	0.332755372513096	0.0174	0.0166	0.022	0.002	0.156	0.0029	0.003	0.0666	0.0012	0.1182	0.1427	0.027	0.0024	0.1262	0.0177	0.0023	0.0017	0.0024	0.001	0.0344	0.0254	0.0374	0.0539	0.0183	0.0971	9e-04
5	rs66544752	164297272	0.89	0.616467558766813	0.83	0.603719568470427	0.0548043045460558	0.332632768642201	0.0175	0.0167	0.022	0.002	0.156	0.0028	0.003	0.0667	0.0012	0.1181	0.1427	0.027	0.0023	0.1263	0.0177	0.0023	0.0016	0.0024	0.001	0.0344	0.0254	0.0374	0.054	0.0183	0.097	9e-04
5	rs62383720	164299693	0.89	0.616467558766813	0.83	0.603719568470427	0.0552768605167749	0.332510177945449	0.0175	0.0167	0.022	0.002	0.156	0.0028	0.003	0.0667	0.0012	0.118	0.1429	0.0271	0.0023	0.1264	0.0177	0.0023	0.0015	0.0024	0.001	0.0344	0.0254	0.0373	0.054	0.0183	0.097	9e-04
5	rs114961386	164307484	0.89	0.616467558766813	0.83	0.603719568470427	0.0604127935561747	0.345701403819056	0.0176	0.0167	0.0223	0.002	0.1561	0.0028	0.0029	0.0664	0.0012	0.1181	0.1423	0.0273	0.0024	0.1272	0.0176	0.0023	0.0014	0.0024	0.001	0.0342	0.0255	0.0374	0.054	0.0183	0.0963	9e-04
5	rs77179617	164308905	0.89	0.616467558766813	0.83	0.603719568470427	0.0667855101930088	0.34743829781833	0.0177	0.0167	0.0225	0.002	0.156	0.0029	0.0029	0.0662	0.0012	0.1181	0.1421	0.0273	0.0024	0.1275	0.0176	0.0023	0.0014	0.0024	0.001	0.0341	0.0256	0.0375	0.0541	0.0183	0.096	9e-04
5	rs72822459	164310595	0.89	0.616467558766813	0.83	0.603719568470427	0.0659732587714168	0.349053368000104	0.0177	0.0167	0.0225	0.002	0.1561	0.0029	0.0029	0.0662	0.0012	0.1181	0.1421	0.0274	0.0023	0.1276	0.0176	0.0023	0.0014	0.0024	0.001	0.0341	0.0256	0.0375	0.0541	0.0183	0.096	9e-04
5	rs17377857	164312850	0.89	0.616467558766813	0.83	0.603719568470427	0.0663488583283305	0.35828757048416	0.0177	0.0167	0.0226	0.002	0.1561	0.0029	0.0029	0.0661	0.0011	0.1181	0.142	0.0274	0.0023	0.1277	0.0175	0.0023	0.0014	0.0024	9e-04	0.0341	0.0257	0.0375	0.0541	0.0183	0.0959	9e-04
5	rs2963115	164318463	0.89	0.616467558766813	0.83	0.603719568470427	0.069017300025842	0.365321099287095	0.0177	0.0168	0.0227	0.002	0.1562	0.0029	0.0028	0.0659	0.0011	0.1181	0.1419	0.0275	0.0022	0.128	0.0175	0.0023	0.0014	0.0024	9e-04	0.034	0.0257	0.0376	0.0541	0.0184	0.0957	9e-04
5	rs6556784	164321629	0.89	0.616467558766813	0.83	0.603719568470427	0.0726967617231868	0.368852358568281	0.0178	0.0168	0.0228	0.002	0.1563	0.0029	0.0028	0.0659	9e-04	0.1182	0.1419	0.0275	0.0022	0.1279	0.0175	0.0023	0.0014	0.0024	7e-04	0.034	0.0257	0.0377	0.0542	0.0183	0.0956	9e-04
5	rs2962866	164321741	0.89	0.616467558766813	0.83	0.603719568470427	0.0678049732652616	0.354535666146967	0.0178	0.0168	0.0228	0.002	0.1563	0.003	0.0028	0.0659	9e-04	0.1182	0.1418	0.0276	0.0021	0.1279	0.0175	0.0023	0.0014	0.0024	7e-04	0.034	0.0257	0.0377	0.0542	0.0183	0.0956	9e-04
5	rs115610597	164322416	0.89	0.616467558766813	0.83	0.603719568470427	0.0652262482702813	0.377467982045048	0.018	0.0169	0.0228	0.002	0.1563	0.003	0.0028	0.0659	0.001	0.118	0.1415	0.0277	0.0021	0.1279	0.0177	0.0024	0.0014	0.0024	7e-04	0.0339	0.0257	0.0377	0.0542	0.0184	0.0954	0.001
5	rs10069158	164370315	0.89	0.616467558766813	0.83	0.603719568470427	0.0553822410950316	0.407663700213299	0.0184	0.0172	0.0228	0.002	0.1565	0.003	0.0026	0.0655	0.001	0.1174	0.1411	0.0279	0.0022	0.1279	0.0183	0.0025	0.0014	0.0025	8e-04	0.0337	0.0257	0.0377	0.0539	0.0186	0.0952	0.0011
5	rs13157090	164378299	0.89	0.616467558766813	0.83	0.603719568470427	0.0515383850050253	0.390751785231909	0.0184	0.0173	0.0228	0.002	0.1566	0.003	0.0025	0.0654	0.0011	0.1173	0.141	0.0279	0.0022	0.1279	0.0183	0.0025	0.0014	0.0025	8e-04	0.0336	0.0257	0.0378	0.0538	0.0186	0.0951	0.0011
5	rs141577179	164381025	0.89	0.616467558766813	0.83	0.603719568470427	0.0512041572301462	0.39023851175149	0.0184	0.0173	0.0228	0.002	0.1566	0.003	0.0025	0.0653	0.0011	0.1173	0.141	0.0279	0.0022	0.1279	0.0183	0.0025	0.0014	0.0025	8e-04	0.0336	0.0257	0.0378	0.0538	0.0186	0.0951	0.0011
5	rs76795098	164408240	0.89	0.616467558766813	0.83	0.603719568470427	0.0499966048282717	0.389212526305506	0.0185	0.0174	0.0228	0.002	0.1569	0.003	0.0025	0.0651	0.0011	0.1173	0.141	0.0279	0.0023	0.1279	0.0184	0.0025	0.0014	0.0025	8e-04	0.0336	0.0257	0.0379	0.0536	0.0186	0.095	0.0011
5	rs79725952	164419616	0.89	0.616467558766813	0.83	0.603719568470427	0.0502925560131359	0.386139075771314	0.0186	0.0174	0.0228	0.002	0.1569	0.003	0.0025	0.0651	0.0011	0.1173	0.1409	0.0279	0.0023	0.1279	0.0184	0.0026	0.0014	0.0025	9e-04	0.0336	0.0257	0.0379	0.0536	0.0186	0.0949	0.0011
5	rs10866748	164421077	0.89	0.616467558766813	0.83	0.603719568470427	0.0516221704782474	0.389725425379494	0.0186	0.0174	0.0228	0.002	0.1569	0.003	0.0025	0.0651	0.0011	0.1173	0.1409	0.0279	0.0023	0.1279	0.0184	0.0026	0.0014	0.0025	9e-04	0.0336	0.0257	0.0379	0.0536	0.0186	0.0949	0.0011
5	rs76590109	164421561	0.89	0.616467558766813	0.83	0.603719568470427	0.0502760833939868	0.384221615014929	0.0186	0.0174	0.0228	0.002	0.1569	0.003	0.0025	0.0651	0.0011	0.1173	0.1409	0.0279	0.0023	0.1279	0.0184	0.0026	0.0014	0.0025	9e-04	0.0336	0.0257	0.0379	0.0536	0.0186	0.0949	0.0011
5	rs11490108	164430671	0.89	0.616467558766813	0.83	0.603719568470427	0.0497999575847439	0.386139075771314	0.0186	0.0173	0.0227	0.002	0.1569	0.003	0.0025	0.0649	0.0011	0.1174	0.1409	0.028	0.0023	0.1279	0.0184	0.0026	0.0014	0.0025	9e-04	0.0334	0.0257	0.0379	0.0535	0.0187	0.0949	0.0011
5	rs66529377	164434561	0.89	0.616467558766813	0.82	0.661616834019215	0.046818378785152	0.406755047102918	0.0187	0.0172	0.0226	0.002	0.1569	0.003	0.0025	0.0649	0.0011	0.1175	0.1406	0.0281	0.0023	0.128	0.0185	0.0026	0.0014	0.0025	9e-04	0.0332	0.0257	0.038	0.0535	0.0187	0.0951	0.0011
5	rs10476484	164438264	0.89	0.616467558766813	0.82	0.661616834019215	0.0485505417199147	0.427397900932292	0.0189	0.0171	0.0225	0.0019	0.1571	0.0029	0.0025	0.0649	0.0012	0.1177	0.1401	0.0283	0.0023	0.1284	0.0184	0.0024	0.0015	0.0025	9e-04	0.033	0.0258	0.0379	0.0533	0.0188	0.0953	0.0011
5	rs11949185	164441690	0.89	0.616467558766813	0.82	0.661616834019215	0.0480535695719482	0.417695230975355	0.0189	0.0171	0.0225	0.0019	0.1571	0.0029	0.0025	0.0649	0.0012	0.1177	0.1401	0.0284	0.0023	0.1285	0.0183	0.0024	0.0015	0.0025	9e-04	0.033	0.0258	0.0379	0.0533	0.0188	0.0953	0.0011
5	rs72824321	164445654	0.89	0.616467558766813	0.82	0.661616834019215	0.0471487878319078	0.415474777347755	0.0189	0.0171	0.0225	0.0019	0.157	0.0029	0.0025	0.0648	0.0012	0.1177	0.1401	0.0284	0.0023	0.1285	0.0183	0.0024	0.0015	0.0025	9e-04	0.033	0.0258	0.0378	0.0532	0.0188	0.0953	0.0011
5	rs4288134	164461182	0.89	0.616467558766813	0.82	0.661616834019215	0.0534371664890403	0.425032262035792	0.019	0.017	0.0226	0.0019	0.1566	0.003	0.0022	0.0645	0.0012	0.1176	0.1399	0.0285	0.0023	0.1289	0.0183	0.0024	0.0015	0.0024	9e-04	0.0336	0.0258	0.0378	0.0533	0.0189	0.0952	0.0011
5	rs12651925	164461883	0.89	0.616467558766813	0.83	0.603719568470427	0.0473857595696949	0.384860473236646	0.019	0.017	0.0226	0.0019	0.1566	0.003	0.0022	0.0645	0.0012	0.1176	0.14	0.0285	0.0023	0.1289	0.0183	0.0024	0.0015	0.0024	9e-04	0.0336	0.0258	0.0378	0.0533	0.0189	0.0952	0.0011
5	rs6868125	164472399	0.9	0.565600701999265	0.83	0.603719568470427	0.0442768411587132	0.45645788601567	0.0197	0.0166	0.0231	0.0019	0.1564	0.0029	0.0023	0.0639	0.0012	0.1188	0.1411	0.0289	0.0024	0.1282	0.0183	0.0023	0.0016	0.0024	9e-04	0.0333	0.0252	0.0377	0.053	0.0193	0.0942	0.0012
5	rs72808016	164473821	0.9	0.565600701999265	0.83	0.603719568470427	0.0447622178872423	0.466794368066354	0.0197	0.0166	0.0231	0.0019	0.1565	0.0029	0.0023	0.0638	0.0012	0.1188	0.1412	0.029	0.0024	0.1282	0.0182	0.0023	0.0016	0.0024	9e-04	0.0332	0.0252	0.0376	0.0529	0.0193	0.0942	0.0012
5	rs7705171	164484100	0.9	0.565600701999265	0.83	0.603719568470427	0.0451133123174053	0.473133263052596	0.0198	0.0164	0.023	0.0019	0.1564	0.0029	0.0023	0.0637	0.0012	0.1194	0.1414	0.0291	0.0024	0.1282	0.0181	0.0022	0.0016	0.0024	9e-04	0.0331	0.0251	0.0376	0.0529	0.0193	0.0941	0.0012
5	rs6879291	164493042	0.9	0.565600701999265	0.83	0.603719568470427	0.0459139883556555	0.496107567559086	0.0198	0.0164	0.023	0.0019	0.1573	0.0029	0.0023	0.0634	0.0012	0.1198	0.1416	0.0294	0.0024	0.1273	0.018	0.0022	0.0016	0.0024	8e-04	0.033	0.0251	0.0375	0.0529	0.0194	0.0941	0.0012
5	rs75686661	164493653	0.9	0.565600701999265	0.82	0.661616834019215	0.0455586617022624	0.495697307837316	0.0198	0.0164	0.023	0.0019	0.1573	0.0029	0.0023	0.0634	0.0012	0.1198	0.1416	0.0294	0.0024	0.1273	0.018	0.0022	0.0016	0.0024	8e-04	0.033	0.0251	0.0375	0.0529	0.0194	0.094	0.0012
5	rs76464237	164493670	0.9	0.565600701999265	0.82	0.661616834019215	0.0455432552654452	0.495697307837316	0.0198	0.0164	0.023	0.0019	0.1573	0.0029	0.0023	0.0634	0.0012	0.1198	0.1416	0.0294	0.0024	0.1273	0.018	0.0022	0.0016	0.0024	8e-04	0.033	0.0251	0.0375	0.0529	0.0194	0.094	0.0012
5	rs144846321	164503853	0.9	0.565600701999265	0.82	0.661616834019215	0.0425915873212201	0.498434009009678	0.0198	0.0163	0.0229	0.0019	0.1574	0.0029	0.0024	0.0634	0.0011	0.1199	0.1418	0.0295	0.0024	0.1273	0.0178	0.0022	0.0016	0.0023	8e-04	0.033	0.025	0.0374	0.0528	0.0194	0.0941	0.0012
5	rs36042983	164505089	0.9	0.565600701999265	0.82	0.661616834019215	0.0426357524662864	0.500351985246147	0.0198	0.0163	0.0229	0.0019	0.1574	0.0028	0.0024	0.0634	0.0011	0.12	0.1418	0.0296	0.0024	0.1273	0.0178	0.0022	0.0016	0.0023	8e-04	0.033	0.025	0.0373	0.0528	0.0193	0.0941	0.0012
5	rs1421717	164514021	0.9	0.565600701999265	0.82	0.661616834019215	0.0447317761566623	0.508180183344133	0.0198	0.0163	0.0229	0.0019	0.1574	0.0029	0.0024	0.0633	0.0012	0.12	0.1419	0.0297	0.0024	0.1273	0.0178	0.0021	0.0016	0.0023	8e-04	0.033	0.025	0.0373	0.0528	0.0194	0.0941	0.0011
5	rs6893003	164516782	0.9	0.565600701999265	0.82	0.661616834019215	0.0429902018038629	0.499529765467314	0.0198	0.0163	0.0229	0.002	0.1574	0.0029	0.0024	0.0633	0.0012	0.12	0.1419	0.0297	0.0024	0.1273	0.0178	0.0021	0.0017	0.0023	8e-04	0.033	0.025	0.0374	0.0528	0.0192	0.0941	0.0012
5	rs12516198	164534921	0.9	0.565600701999265	0.82	0.661616834019215	0.0389925804239684	0.492827923171108	0.0198	0.0163	0.0229	0.002	0.1573	0.0029	0.0024	0.0632	0.0012	0.1201	0.1419	0.0297	0.0024	0.1273	0.0177	0.0022	0.0019	0.0022	8e-04	0.0329	0.025	0.0374	0.0528	0.0191	0.0942	0.0012
5	rs6887088	164536160	0.9	0.565600701999265	0.82	0.661616834019215	0.039075745615567	0.492691392231555	0.0198	0.0164	0.0229	0.002	0.1573	0.0029	0.0024	0.0632	0.0012	0.1201	0.1418	0.0297	0.0024	0.1273	0.0177	0.0022	0.0019	0.0022	8e-04	0.0329	0.025	0.0374	0.0528	0.0191	0.0942	0.0012
5	rs1421691	164541466	0.9	0.565600701999265	0.82	0.661616834019215	0.0390341477505628	0.485197179671711	0.0198	0.0164	0.0228	0.002	0.1573	0.0029	0.0024	0.0633	0.0012	0.1201	0.1418	0.0297	0.0024	0.1272	0.0177	0.0022	0.0019	0.0022	8e-04	0.0328	0.025	0.0374	0.0528	0.0192	0.0943	0.0011
5	rs78257128	164545854	0.9	0.565600701999265	0.82	0.661616834019215	0.0381403434279139	0.475296250137406	0.0198	0.0164	0.0228	0.0021	0.1573	0.0029	0.0023	0.0633	0.0012	0.12	0.1418	0.0297	0.0024	0.1273	0.0177	0.0022	0.0019	0.0022	8e-04	0.0328	0.025	0.0374	0.0528	0.0192	0.0942	0.0011
5	rs10515890	164549938	0.9	0.565600701999265	0.82	0.661616834019215	0.0384275492707479	0.466255918222562	0.0198	0.0165	0.0227	0.0021	0.1573	0.0029	0.0023	0.0633	0.0012	0.1201	0.1418	0.0298	0.0024	0.1273	0.0176	0.0021	0.0019	0.0022	8e-04	0.0328	0.025	0.0374	0.0528	0.0192	0.0942	0.0011
5	rs72815340	164552257	0.9	0.565600701999265	0.82	0.661616834019215	0.0377055531960625	0.466390515467844	0.0198	0.0165	0.0227	0.0021	0.1573	0.0029	0.0023	0.0633	0.0012	0.1201	0.1418	0.0298	0.0024	0.1274	0.0176	0.0021	0.0019	0.0022	8e-04	0.0328	0.025	0.0374	0.0528	0.0192	0.0942	0.0011
5	rs1473186	164555759	0.9	0.565600701999265	0.82	0.661616834019215	0.0377190882698724	0.469893597831811	0.0198	0.0165	0.0227	0.0021	0.1574	0.0029	0.0023	0.0633	0.0012	0.1201	0.1418	0.0298	0.0024	0.1274	0.0176	0.0021	0.0019	0.0022	8e-04	0.0328	0.025	0.0373	0.0527	0.0192	0.0942	0.0011
5	rs143018981	164569267	0.9	0.565600701999265	0.82	0.661616834019215	0.0400127415673552	0.477868117494258	0.0198	0.0165	0.0228	0.0021	0.1575	0.0029	0.0023	0.0633	0.0011	0.1201	0.1418	0.0299	0.0024	0.1276	0.0174	0.0021	0.0019	0.0022	8e-04	0.0327	0.025	0.0372	0.0527	0.0192	0.0942	0.0011
5	rs72817577	164587210	0.9	0.565600701999265	0.82	0.661616834019215	0.0421516563241146	0.474755263278929	0.0198	0.0165	0.0229	0.0021	0.1576	0.0029	0.0023	0.0632	0.0012	0.12	0.1418	0.03	0.0024	0.1277	0.0173	0.0021	0.0019	0.0022	8e-04	0.0326	0.025	0.0371	0.0526	0.0193	0.0941	0.0011
5	rs2112639	164590747	0.9	0.565600701999265	0.82	0.661616834019215	0.0432573569054551	0.474620041551725	0.0198	0.0165	0.0229	0.0021	0.1576	0.0029	0.0023	0.0632	0.0013	0.12	0.1417	0.0301	0.0024	0.1278	0.0173	0.0021	0.0019	0.0022	8e-04	0.0326	0.0249	0.0371	0.0526	0.0193	0.094	0.0011
5	rs77627402	164597046	0.9	0.565600701999265	0.82	0.661616834019215	0.0429457858686124	0.469489047360498	0.0199	0.0165	0.0229	0.0021	0.1577	0.0029	0.0023	0.0632	0.0013	0.12	0.1417	0.0301	0.0024	0.1279	0.0172	0.0021	0.0019	0.0022	8e-04	0.0326	0.0249	0.037	0.0525	0.0193	0.0939	0.0012
5	rs116553476	164603776	0.9	0.565600701999265	0.82	0.661616834019215	0.0434211754756382	0.460612027286464	0.0199	0.0165	0.023	0.0021	0.1577	0.0029	0.0023	0.0632	0.0013	0.12	0.1416	0.0302	0.0024	0.1279	0.0172	0.0021	0.0019	0.0022	8e-04	0.0326	0.0249	0.037	0.0525	0.0193	0.0938	0.0012
5	rs75258736	164613393	0.9	0.565600701999265	0.82	0.661616834019215	0.0436901552318172	0.460746196235528	0.0199	0.0165	0.023	0.0021	0.1577	0.0029	0.0023	0.0632	0.0013	0.12	0.1416	0.0302	0.0024	0.128	0.0172	0.0022	0.0019	0.0022	8e-04	0.0326	0.0249	0.0369	0.0525	0.0193	0.0938	0.0012
5	rs74455033	164629179	0.9	0.565600701999265	0.82	0.661616834019215	0.0437800672916412	0.463162987269957	0.0199	0.0165	0.0231	0.0022	0.1578	0.003	0.0024	0.0632	0.0013	0.12	0.1416	0.0302	0.0024	0.128	0.0171	0.0022	0.0019	0.0021	8e-04	0.0326	0.0249	0.0369	0.0524	0.0193	0.0937	0.0012
5	rs62385681	164641769	0.9	0.565600701999265	0.82	0.661616834019215	0.0412811504175638	0.448579095257192	0.0199	0.0165	0.0231	0.0022	0.1578	0.003	0.0024	0.0631	0.0013	0.1201	0.1415	0.0302	0.0024	0.1281	0.0171	0.0022	0.0019	0.0021	8e-04	0.0325	0.0249	0.0368	0.0523	0.0193	0.0935	0.0012
5	rs4868753	164650294	0.9	0.565600701999265	0.81	0.722979171095748	0.0466302804873109	0.456993348180748	0.0199	0.0165	0.0232	0.0022	0.1579	0.003	0.0024	0.0631	0.0013	0.1201	0.1415	0.0302	0.0024	0.1281	0.0171	0.0022	0.0019	0.0021	8e-04	0.0325	0.0249	0.0368	0.0523	0.0193	0.0935	0.0012
5	rs11746051	164650535	0.9	0.565600701999265	0.81	0.722979171095748	0.0465989807002773	0.456725596455554	0.0199	0.0165	0.0232	0.0022	0.1579	0.003	0.0024	0.0631	0.0013	0.1201	0.1415	0.0302	0.0024	0.1281	0.0171	0.0022	0.0019	0.0021	8e-04	0.0325	0.0249	0.0368	0.0523	0.0193	0.0935	0.0012
5	rs77868738	164652281	0.9	0.565600701999265	0.8	0.78786632127418	0.047054224466821	0.459002800093993	0.0199	0.0165	0.0232	0.0022	0.1579	0.003	0.0024	0.0631	0.0013	0.1199	0.1414	0.0303	0.0024	0.1282	0.0171	0.0022	0.0019	0.0022	8e-04	0.0326	0.0249	0.0368	0.0523	0.0193	0.0935	0.0012
5	rs74688171	164657861	0.9	0.565600701999265	0.8	0.78786632127418	0.042034868994301	0.429240282386569	0.0199	0.0164	0.0233	0.0022	0.1578	0.003	0.0025	0.0631	0.0013	0.1198	0.1413	0.0303	0.0025	0.1282	0.017	0.0022	0.0019	0.0022	8e-04	0.0325	0.0249	0.0368	0.0522	0.0194	0.0935	0.0012
5	rs56379373	164668789	0.9	0.565600701999265	0.8	0.78786632127418	0.0419911309423312	0.423719548513915	0.0199	0.0164	0.0233	0.0022	0.1578	0.003	0.0025	0.0632	0.0013	0.1197	0.1412	0.0303	0.0025	0.1282	0.017	0.0023	0.002	0.0022	8e-04	0.0325	0.0249	0.0368	0.0521	0.0194	0.0935	0.0012
5	rs10042681	164673969	0.9	0.565600701999265	0.8	0.78786632127418	0.0412667473616772	0.407533858690854	0.0199	0.0164	0.0234	0.0023	0.1578	0.0031	0.0025	0.0632	0.0013	0.1196	0.1411	0.0303	0.0025	0.1282	0.0169	0.0023	0.002	0.0022	9e-04	0.0325	0.0249	0.0367	0.052	0.0194	0.0937	0.0013
5	rs71601935	164680532	0.9	0.565600701999265	0.8	0.78786632127418	0.0445494218554793	0.407533858690854	0.02	0.0162	0.0237	0.0024	0.1575	0.0032	0.0027	0.0633	0.0013	0.1195	0.1408	0.0306	0.0026	0.1277	0.0169	0.0025	0.0021	0.0021	9e-04	0.0324	0.025	0.0367	0.0519	0.0195	0.0937	0.0013
5	rs79054533	164688799	0.9	0.565600701999265	0.8	0.78786632127418	0.0531118023353218	0.375435750307716	0.0201	0.016	0.024	0.0025	0.1572	0.0034	0.0029	0.0634	0.0014	0.1195	0.1403	0.0307	0.0026	0.1274	0.0168	0.0027	0.0022	0.0021	9e-04	0.0322	0.0251	0.0366	0.0516	0.0195	0.0939	0.0013
5	rs2217643	164689999	0.9	0.565600701999265	0.8	0.78786632127418	0.0575000508079335	0.382944786542925	0.0201	0.016	0.0241	0.0025	0.1572	0.0034	0.0029	0.0634	0.0014	0.1195	0.1403	0.0307	0.0026	0.1274	0.0168	0.0027	0.0022	0.0021	9e-04	0.0322	0.0251	0.0366	0.0516	0.0195	0.0939	0.0013
5	rs971569	164690314	0.9	0.565600701999265	0.8	0.78786632127418	0.0573920014218339	0.383710741442212	0.0201	0.016	0.0241	0.0025	0.1572	0.0034	0.0029	0.0634	0.0014	0.1195	0.1403	0.0307	0.0026	0.1274	0.0168	0.0027	0.0022	0.0021	9e-04	0.0322	0.0251	0.0366	0.0516	0.0195	0.0939	0.0013
5	rs77036590	164713677	0.9	0.565600701999265	0.8	0.78786632127418	0.0573200435670816	0.364565652655966	0.0201	0.0158	0.0242	0.0025	0.1571	0.0035	0.0029	0.0634	0.0015	0.1195	0.1404	0.0309	0.0027	0.1272	0.0169	0.0028	0.0023	0.0019	9e-04	0.0321	0.0251	0.0366	0.0517	0.0195	0.0936	0.0014
5	rs77905041	164728068	0.9	0.565600701999265	0.78	0.928434583535755	0.0606738443083157	0.369357607049417	0.0201	0.0157	0.0242	0.0025	0.1571	0.0035	0.003	0.0635	0.0015	0.1195	0.1403	0.031	0.0027	0.1271	0.0169	0.0029	0.0023	0.0019	0.001	0.0321	0.0251	0.0365	0.0517	0.0195	0.0935	0.0013
5	rs17074942	164734052	0.9	0.565600701999265	0.78	0.928434583535755	0.0565324656607668	0.355660053271068	0.0201	0.0157	0.024	0.0025	0.1572	0.0035	0.003	0.0636	0.0015	0.1194	0.1403	0.031	0.0027	0.127	0.0169	0.0029	0.0023	0.0019	0.001	0.0321	0.025	0.0365	0.0517	0.0195	0.0935	0.0013
5	rs10075686	164764077	0.89	0.616467558766813	0.74	1.25408873140077	0.0602453682495749	0.321167317112758	0.02	0.0155	0.0241	0.0027	0.1571	0.0036	0.0031	0.064	0.0016	0.1192	0.1402	0.0311	0.0028	0.1265	0.017	0.003	0.0024	0.0017	0.001	0.032	0.0251	0.0364	0.0518	0.0196	0.0934	0.0014
5	rs1145652	164764087	0.9	0.565600701999265	0.74	1.25408873140077	0.0601153610776074	0.321774202084784	0.02	0.0155	0.0241	0.0027	0.1571	0.0036	0.0031	0.064	0.0016	0.1191	0.1402	0.0311	0.0028	0.1266	0.017	0.003	0.0024	0.0017	0.001	0.032	0.0251	0.0364	0.0518	0.0196	0.0934	0.0014
5	rs11135368	164768748	0.89	0.616467558766813	0.74	1.25408873140077	0.0580060695551763	0.303477778828455	0.0199	0.0155	0.0242	0.0027	0.1571	0.0037	0.0031	0.0641	0.0015	0.1191	0.1401	0.0311	0.0028	0.1265	0.017	0.0031	0.0024	0.0017	0.001	0.032	0.0251	0.0364	0.0518	0.0197	0.0934	0.0014
5	rs77537262	164782891	0.89	0.616467558766813	0.74	1.25408873140077	0.0476553014722804	0.251269512319485	0.0198	0.0155	0.0243	0.0028	0.1566	0.0039	0.0034	0.0642	0.0016	0.1188	0.1396	0.0312	0.0029	0.1261	0.017	0.0032	0.0026	0.0017	0.0011	0.0318	0.0253	0.0363	0.0522	0.0196	0.0931	0.0014
5	rs62383732	164785515	0.89	0.616467558766813	0.74	1.25408873140077	0.051137487048655	0.217697515792572	0.0198	0.0154	0.0244	0.0029	0.1565	0.0041	0.0038	0.064	0.0017	0.1185	0.1392	0.0313	0.003	0.1256	0.0168	0.0034	0.0028	0.0017	0.0012	0.0315	0.0255	0.0362	0.0524	0.0197	0.093	0.0015
5	rs17421436	164786446	0.89	0.616467558766813	0.74	1.25408873140077	0.0434510061226159	0.202927074854229	0.0198	0.0153	0.0243	0.003	0.1564	0.0042	0.0038	0.0639	0.0018	0.1186	0.1388	0.0314	0.0031	0.1255	0.0169	0.0034	0.0029	0.0017	0.0012	0.0314	0.0255	0.0361	0.0524	0.0198	0.093	0.0015
5	rs6891294	164792639	0.89	0.616467558766813	0.74	1.25408873140077	0.0434659266929307	0.200098280091816	0.0198	0.0153	0.0242	0.0031	0.1564	0.0042	0.0039	0.0639	0.0018	0.1187	0.1386	0.0314	0.0032	0.1254	0.0169	0.0035	0.003	0.0018	0.0012	0.0313	0.0255	0.036	0.0524	0.0198	0.0931	0.0016
5	rs74940284	164795677	0.89	0.616467558766813	0.74	1.25408873140077	0.0603197415390526	0.124178823883261	0.0197	0.0157	0.0245	0.0035	0.1563	0.0047	0.0045	0.0624	0.0023	0.1182	0.1375	0.0322	0.0037	0.1231	0.016	0.004	0.0035	0.002	0.0014	0.031	0.0261	0.0349	0.0528	0.0202	0.0935	0.002
5	rs62383741	164799477	0.89	0.616467558766813	0.74	1.25408873140077	0.0700998791307152	0.107512540683026	0.0197	0.0158	0.0246	0.0036	0.1563	0.0049	0.0046	0.0619	0.0024	0.118	0.1372	0.0324	0.0038	0.1225	0.0157	0.0042	0.0037	0.0021	0.0014	0.0309	0.0262	0.0346	0.053	0.0202	0.0937	0.0022
5	rs75321353	164799741	0.89	0.616467558766813	0.74	1.25408873140077	0.0713387189995684	0.105431987062848	0.0197	0.0158	0.0245	0.0036	0.1562	0.0049	0.0046	0.0619	0.0025	0.118	0.1371	0.0325	0.0039	0.1226	0.0157	0.0042	0.0037	0.0021	0.0014	0.0309	0.0262	0.0346	0.053	0.0202	0.0936	0.0022
5	rs61684106	164803743	0.89	0.616467558766813	0.74	1.25408873140077	0.0713594860571784	0.101808540055431	0.0197	0.0158	0.0245	0.0037	0.1562	0.0049	0.0047	0.0618	0.0025	0.118	0.1371	0.0325	0.0039	0.1225	0.0156	0.0042	0.0037	0.0021	0.0014	0.0309	0.0262	0.0345	0.0531	0.0202	0.0937	0.0022
5	rs9314065	164809470	0.89	0.616467558766813	0.74	1.25408873140077	0.0816492436156038	0.101563281012399	0.0198	0.0158	0.0245	0.0037	0.1562	0.0049	0.0047	0.0618	0.0025	0.118	0.137	0.0325	0.004	0.1225	0.0156	0.0042	0.0037	0.0021	0.0014	0.0309	0.0262	0.0345	0.0531	0.0202	0.0937	0.0022
5	rs35028036	164815515	0.89	0.616467558766813	0.74	1.25408873140077	0.0814002790778897	0.0996906297800724	0.0197	0.0158	0.0245	0.0037	0.1562	0.0049	0.0048	0.0617	0.0025	0.118	0.137	0.0326	0.004	0.1224	0.0155	0.0042	0.0037	0.0021	0.0014	0.0309	0.0263	0.0345	0.0531	0.0202	0.0937	0.0023
5	rs78108636	164821311	0.89	0.616467558766813	0.74	1.25408873140077	0.0838657756657996	0.0975901499978567	0.0197	0.0159	0.0245	0.0037	0.1562	0.005	0.0048	0.0616	0.0025	0.118	0.137	0.0326	0.004	0.1223	0.0154	0.0043	0.0038	0.0021	0.0015	0.0309	0.0263	0.0345	0.0532	0.0202	0.0937	0.0023
5	rs188851506	164832771	0.89	0.616467558766813	0.74	1.25408873140077	0.0971578715715763	0.0834632620091467	0.0197	0.0159	0.0245	0.0038	0.1561	0.0051	0.005	0.0614	0.0026	0.1179	0.1367	0.0325	0.0041	0.1219	0.015	0.0043	0.0038	0.0022	0.0015	0.031	0.0263	0.0345	0.0533	0.0202	0.0939	0.0024
5	rs35810955	164833122	0.89	0.616467558766813	0.74	1.25408873140077	0.0981730341118013	0.0832365891098821	0.0197	0.0159	0.0245	0.0038	0.1561	0.0051	0.005	0.0614	0.0026	0.1179	0.1367	0.0325	0.0041	0.1219	0.015	0.0043	0.0038	0.0022	0.0015	0.031	0.0263	0.0345	0.0533	0.0202	0.0939	0.0024
5	rs12521518	164846288	0.89	0.616467558766813	0.74	1.25408873140077	0.106962694612706	0.0804614915184349	0.0197	0.0159	0.0245	0.0039	0.1561	0.0051	0.005	0.0614	0.0027	0.1179	0.1367	0.0325	0.0041	0.1218	0.0149	0.0044	0.0039	0.0022	0.0015	0.031	0.0263	0.0345	0.0534	0.0202	0.094	0.0024
5	rs79194719	164847509	0.89	0.616467558766813	0.74	1.25408873140077	0.107608541242039	0.0791992646146135	0.0197	0.0159	0.0245	0.0039	0.1561	0.0051	0.005	0.0613	0.0027	0.1179	0.1367	0.0325	0.0041	0.1217	0.0149	0.0044	0.0039	0.0022	0.0015	0.031	0.0263	0.0345	0.0534	0.0202	0.094	0.0024
5	rs36073342	164847797	0.89	0.616467558766813	0.74	1.25408873140077	0.109997285613495	0.0804614915184349	0.0197	0.0159	0.0245	0.0039	0.1561	0.0051	0.005	0.0613	0.0027	0.1179	0.1366	0.0325	0.0041	0.1217	0.0149	0.0044	0.0039	0.0023	0.0015	0.031	0.0263	0.0345	0.0534	0.0201	0.094	0.0024
5	rs17076489	164855548	0.89	0.616467558766813	0.74	1.25408873140077	0.122488261668754	0.0833121191099893	0.0196	0.0162	0.0246	0.0041	0.1554	0.0052	0.0053	0.0613	0.0029	0.1174	0.1357	0.0329	0.0045	0.1215	0.015	0.0045	0.0041	0.0024	0.0017	0.0312	0.0256	0.0345	0.0535	0.0201	0.0938	0.0026
5	rs116539846	164856616	0.89	0.616467558766813	0.74	1.25408873140077	0.120802125810963	0.0820318751212561	0.0196	0.0162	0.0246	0.0041	0.1554	0.0053	0.0054	0.0612	0.0029	0.1173	0.1357	0.0329	0.0045	0.1215	0.015	0.0045	0.0041	0.0024	0.0017	0.0312	0.0255	0.0345	0.0535	0.0201	0.0938	0.0026
5	rs2861222	164860738	0.89	0.616467558766813	0.74	1.25408873140077	0.132323168756906	0.0899880188312368	0.0197	0.0162	0.0247	0.0041	0.1554	0.0053	0.0054	0.0611	0.003	0.1173	0.1355	0.033	0.0044	0.1215	0.015	0.0045	0.0042	0.0025	0.0018	0.0311	0.0252	0.0345	0.0535	0.0202	0.0937	0.0027
5	rs77416798	164861878	0.89	0.616467558766813	0.75	1.16700258790913	0.122517458026362	0.0854381458425069	0.0197	0.0162	0.0247	0.0041	0.1554	0.0053	0.0054	0.0611	0.003	0.1173	0.1356	0.033	0.0045	0.1215	0.015	0.0045	0.0042	0.0025	0.0018	0.0311	0.0252	0.0345	0.0535	0.0201	0.0937	0.0027
5	rs77635680	164861910	0.89	0.616467558766813	0.76	1.08372498247965	0.121963452299707	0.0854381458425069	0.0197	0.0162	0.0247	0.0041	0.1554	0.0053	0.0054	0.0611	0.003	0.1172	0.1356	0.033	0.0045	0.1215	0.015	0.0045	0.0042	0.0025	0.0018	0.0311	0.0252	0.0345	0.0535	0.0201	0.0937	0.0027
5	rs74457857	164864525	0.89	0.616467558766813	0.75	1.16700258790913	0.115942018352639	0.0837658791460273	0.0196	0.0162	0.0247	0.0041	0.1554	0.0053	0.0054	0.0611	0.003	0.1172	0.1357	0.033	0.0045	0.1214	0.015	0.0045	0.0042	0.0025	0.0018	0.0311	0.0253	0.0344	0.0535	0.0201	0.0937	0.0027
5	rs76642083	164883367	0.89	0.616467558766813	0.75	1.16700258790913	0.106426329649229	0.0691880425746781	0.0198	0.0156	0.0248	0.0043	0.1555	0.0053	0.0057	0.0612	0.003	0.117	0.1351	0.0329	0.0049	0.1206	0.0151	0.0047	0.0044	0.0028	0.002	0.0311	0.0257	0.0342	0.0539	0.0203	0.0929	0.0027
5	rs3980161	164883810	0.89	0.616467558766813	0.75	1.16700258790913	0.114479772125081	0.067655068710703	0.0198	0.0156	0.0249	0.0044	0.1555	0.0053	0.0057	0.0612	0.003	0.117	0.1351	0.0329	0.0049	0.1205	0.0151	0.0047	0.0044	0.0028	0.002	0.0311	0.0257	0.0342	0.0539	0.0202	0.0928	0.0027
5	rs7702763	164884538	0.89	0.616467558766813	0.75	1.16700258790913	0.107312229017742	0.0683500996985471	0.0199	0.0156	0.025	0.0044	0.1557	0.0053	0.0057	0.0612	0.003	0.1169	0.1351	0.0329	0.005	0.1204	0.0153	0.0047	0.0044	0.0028	0.002	0.031	0.0257	0.0342	0.054	0.0201	0.0926	0.0027
5	rs72805784	164885155	0.89	0.616467558766813	0.75	1.16700258790913	0.103954183279288	0.0661364665177148	0.0199	0.0156	0.025	0.0044	0.1556	0.0053	0.0057	0.0612	0.003	0.1169	0.135	0.0329	0.005	0.1204	0.0153	0.0047	0.0045	0.0028	0.002	0.031	0.0257	0.0341	0.054	0.0202	0.0926	0.0027
5	rs72805786	164885296	0.89	0.616467558766813	0.75	1.16700258790913	0.101596115230466	0.0642925244573774	0.0198	0.0156	0.025	0.0044	0.1556	0.0053	0.0058	0.0612	0.003	0.1169	0.1351	0.0329	0.005	0.1201	0.0153	0.0048	0.0045	0.0028	0.002	0.031	0.0257	0.0341	0.054	0.0202	0.0925	0.0027
5	rs72805790	164891231	0.89	0.616467558766813	0.75	1.16700258790913	0.0891300248760888	0.0644283606825479	0.0198	0.0157	0.025	0.0044	0.1556	0.0053	0.0058	0.0612	0.003	0.1168	0.135	0.0329	0.005	0.12	0.0153	0.0048	0.0045	0.0028	0.002	0.031	0.0257	0.0341	0.0541	0.0202	0.0925	0.0027
5	rs7447803	164899890	0.89	0.616467558766813	0.75	1.16700258790913	0.0794705943994427	0.0734410917135857	0.0199	0.0157	0.025	0.0046	0.1556	0.0054	0.0059	0.0611	0.003	0.1162	0.1347	0.033	0.0051	0.1197	0.0155	0.0049	0.0046	0.0029	0.0021	0.0309	0.0257	0.0341	0.054	0.0203	0.0924	0.0028
5	rs80299798	164907492	0.89	0.616467558766813	0.75	1.16700258790913	0.0726127093109278	0.0766992598697295	0.02	0.0157	0.025	0.0047	0.1555	0.0055	0.006	0.0611	0.0031	0.1157	0.1344	0.0331	0.0052	0.1194	0.0157	0.0051	0.0047	0.0029	0.0022	0.0309	0.0256	0.0341	0.054	0.0204	0.0923	0.0028
5	rs17423436	164912247	0.89	0.616467558766813	0.75	1.16700258790913	0.0719634411750086	0.081282539539209	0.02	0.0158	0.0251	0.005	0.1554	0.0057	0.0062	0.0611	0.0031	0.1148	0.134	0.0332	0.0053	0.119	0.016	0.0053	0.005	0.003	0.0023	0.0308	0.0256	0.0341	0.054	0.0205	0.0921	0.0029
5	rs17052794	164913511	0.89	0.616467558766813	0.75	1.16700258790913	0.0685711507339739	0.0819568163429922	0.02	0.0158	0.0251	0.005	0.1553	0.0057	0.0062	0.0612	0.0031	0.1148	0.1339	0.0331	0.0053	0.1189	0.0161	0.0053	0.005	0.003	0.0023	0.0308	0.0256	0.0341	0.054	0.0205	0.0921	0.0029
5	rs56068608	164922114	0.89	0.616467558766813	0.75	1.16700258790913	0.0575000508079335	0.0890549898636873	0.02	0.0158	0.0251	0.0051	0.1553	0.0057	0.0062	0.0612	0.0031	0.1144	0.1338	0.0331	0.0054	0.1186	0.0161	0.0054	0.005	0.0031	0.0023	0.0308	0.0257	0.0341	0.054	0.0206	0.0921	0.003
5	rs7379260	164929671	0.89	0.616467558766813	0.75	1.16700258790913	0.0501773240104593	0.0943930257383542	0.0201	0.0158	0.0253	0.0052	0.1552	0.0058	0.0063	0.0613	0.003	0.1142	0.1337	0.0331	0.0055	0.1183	0.0161	0.0055	0.0051	0.0031	0.0023	0.0308	0.0257	0.034	0.054	0.0206	0.092	0.003
5	rs4868929	164932756	0.89	0.616467558766813	0.75	1.16700258790913	0.0480056589096588	0.104273747164463	0.0201	0.0158	0.0253	0.0052	0.1552	0.0058	0.0063	0.0613	0.003	0.1141	0.1336	0.0331	0.0055	0.1182	0.0161	0.0055	0.0051	0.0031	0.0023	0.0308	0.0257	0.034	0.0541	0.0207	0.092	0.003
5	Affx-26034869	164934276	0.89	0.616467558766813	0.75	1.16700258790913	0.0469126206321413	0.10818162256468	0.0201	0.0158	0.0253	0.0052	0.1552	0.0058	0.0063	0.0613	0.003	0.1141	0.1335	0.0331	0.0055	0.1181	0.0161	0.0055	0.0051	0.0032	0.0024	0.0308	0.0257	0.034	0.0541	0.0207	0.092	0.003
5	rs6882745	164934294	0.89	0.616467558766813	0.76	1.08372498247965	0.0469126206321413	0.107930529708158	0.0201	0.0158	0.0253	0.0052	0.1552	0.0058	0.0063	0.0613	0.003	0.1141	0.1335	0.0331	0.0055	0.1181	0.0161	0.0055	0.0051	0.0032	0.0024	0.0308	0.0257	0.034	0.0541	0.0207	0.092	0.003
5	rs254235	164940654	0.89	0.616467558766813	0.76	1.08372498247965	0.0556110254560897	0.129963120222746	0.0202	0.0158	0.0254	0.0053	0.1549	0.0058	0.0063	0.0613	0.0031	0.1138	0.1335	0.0332	0.0055	0.1179	0.0161	0.0057	0.005	0.0032	0.0024	0.0308	0.0259	0.0339	0.0541	0.0207	0.0918	0.0031
5	rs11960897	164942097	0.89	0.616467558766813	0.76	1.08372498247965	0.054126500846634	0.129694001351637	0.0202	0.0158	0.0254	0.0053	0.1551	0.0059	0.0063	0.0613	0.0031	0.1137	0.1335	0.0332	0.0055	0.1175	0.0161	0.0058	0.005	0.0032	0.0024	0.0308	0.026	0.0339	0.0542	0.0206	0.0919	0.0031
5	rs67486647	164943838	0.89	0.616467558766813	0.76	1.08372498247965	0.0606365057528239	0.151670577547215	0.0202	0.0158	0.0254	0.0053	0.155	0.0059	0.0064	0.0613	0.0031	0.1137	0.1334	0.0333	0.0055	0.1174	0.0162	0.0058	0.005	0.0032	0.0024	0.0307	0.0261	0.0339	0.0543	0.0207	0.0917	0.003
5	rs254244	164947504	0.89	0.616467558766813	0.76	1.08372498247965	0.0517396238447392	0.161949537948731	0.0203	0.0157	0.0257	0.0055	0.1541	0.0062	0.0067	0.0609	0.0031	0.1125	0.1322	0.0335	0.0055	0.1171	0.0168	0.0062	0.0053	0.0033	0.0024	0.0305	0.0266	0.0337	0.0544	0.021	0.092	0.003
5	rs78966709	164948729	0.89	0.616467558766813	0.76	1.08372498247965	0.060394175559787	0.167128792396699	0.0203	0.0157	0.0258	0.0057	0.1541	0.0064	0.007	0.0607	0.0031	0.112	0.1316	0.0336	0.0055	0.1167	0.017	0.0064	0.0055	0.0033	0.0024	0.0305	0.0268	0.0336	0.0545	0.0211	0.0917	0.003
5	rs42674	164952332	0.88	0.670214810425093	0.77	1.00421642385407	0.100145873457955	0.230172975102048	0.0205	0.0159	0.0269	0.0068	0.1525	0.0074	0.0085	0.0596	0.0033	0.1085	0.1278	0.0343	0.0056	0.1155	0.0186	0.0078	0.0067	0.0036	0.0025	0.0303	0.0285	0.0326	0.0549	0.022	0.0903	0.0031
5	rs10213969	164953114	0.88	0.670214810425093	0.77	1.00421642385407	0.127333208170136	0.333000619763289	0.0205	0.0159	0.0273	0.0073	0.1522	0.0078	0.009	0.0588	0.0034	0.1075	0.1269	0.0344	0.0056	0.1149	0.0194	0.0082	0.0073	0.0037	0.0026	0.0302	0.0289	0.0317	0.0549	0.0225	0.0895	0.0031
5	rs12519680	164955977	0.87	0.726891327677376	0.78	0.928434583535755	0.138118894743599	0.382306817046772	0.0205	0.0159	0.0274	0.0075	0.152	0.0079	0.0092	0.0587	0.0034	0.1071	0.1264	0.0344	0.0056	0.1148	0.0196	0.0086	0.0075	0.0038	0.0026	0.0302	0.0291	0.0316	0.0549	0.0227	0.0893	0.0031
5	rs6871907	164956787	0.87	0.726891327677376	0.81	0.722979171095748	0.14249188341654	0.387546900138447	0.0205	0.0159	0.0274	0.0075	0.152	0.0079	0.0092	0.0586	0.0034	0.1071	0.1264	0.0344	0.0056	0.1148	0.0196	0.0086	0.0076	0.0038	0.0026	0.0302	0.0291	0.0316	0.0549	0.0227	0.0892	0.0031
5	rs11950154	164957383	0.87	0.726891327677376	0.83	0.603719568470427	0.140580561636754	0.392035786290617	0.0205	0.0159	0.0274	0.0075	0.152	0.0079	0.0092	0.0586	0.0034	0.1071	0.1264	0.0344	0.0056	0.1148	0.0196	0.0086	0.0075	0.0038	0.0026	0.0302	0.0291	0.0316	0.0549	0.0227	0.0892	0.0031
5	rs4337865	164960803	0.87	0.726891327677376	0.83	0.603719568470427	0.152446601654971	0.404161956150176	0.0205	0.0159	0.0274	0.0075	0.152	0.0079	0.0092	0.0586	0.0035	0.1071	0.1264	0.0344	0.0056	0.1147	0.0197	0.0086	0.0075	0.0038	0.0026	0.0302	0.0291	0.0316	0.0549	0.0227	0.0891	0.0031
5	rs17064014	164960936	0.87	0.726891327677376	0.83	0.603719568470427	0.150919644704605	0.40532828509247	0.0205	0.0159	0.0274	0.0075	0.152	0.0079	0.0092	0.0586	0.0035	0.1071	0.1264	0.0344	0.0056	0.1149	0.0197	0.0086	0.0075	0.0038	0.0026	0.0302	0.0291	0.0316	0.0549	0.0227	0.0891	0.0031
5	rs75359735	164961811	0.87	0.726891327677376	0.83	0.603719568470427	0.151317104182504	0.425294936081538	0.0205	0.0159	0.0274	0.0075	0.152	0.0079	0.0092	0.0585	0.0035	0.1072	0.1264	0.0343	0.0055	0.115	0.0197	0.0086	0.0075	0.0038	0.0026	0.0301	0.0291	0.0316	0.055	0.0227	0.0891	0.0031
5	rs17424574	164962956	0.87	0.726891327677376	0.83	0.603719568470427	0.150985844960778	0.438483950564184	0.0205	0.0159	0.0274	0.0075	0.152	0.0079	0.0092	0.0585	0.0035	0.1072	0.1264	0.0343	0.0055	0.115	0.0197	0.0086	0.0075	0.0038	0.0026	0.0301	0.0291	0.0316	0.055	0.0227	0.0891	0.0031
5	rs66669205	164970401	0.87	0.726891327677376	0.83	0.603719568470427	0.186693822817562	0.501448813953978	0.0207	0.016	0.0274	0.0076	0.1511	0.0079	0.0094	0.0578	0.0035	0.1074	0.1262	0.0344	0.0056	0.115	0.0199	0.0088	0.0079	0.004	0.0027	0.03	0.0293	0.0315	0.0551	0.0227	0.0879	0.0032
5	rs17064282	164979439	0.87	0.726891327677376	0.83	0.603719568470427	0.226359385935343	0.622269637386568	0.0209	0.016	0.0275	0.008	0.151	0.0082	0.0099	0.057	0.0037	0.1064	0.1257	0.0345	0.0058	0.1153	0.0203	0.0092	0.0086	0.0043	0.0029	0.0295	0.0294	0.0312	0.0548	0.0229	0.0864	0.0035
5	rs6883613	164981791	0.85	0.849213100564478	0.84	0.549223467132668	0.55839176743323	1.18207700423513	0.0211	0.0159	0.0278	0.0089	0.1518	0.0088	0.0112	0.0554	0.0041	0.1005	0.1235	0.0355	0.0063	0.1161	0.0221	0.0103	0.0099	0.0049	0.0033	0.0287	0.0293	0.0311	0.0532	0.0237	0.0855	0.0042
5	rs35728237	164981896	0.85	0.849213100564478	0.84	0.549223467132668	0.586356286231167	1.22695925846919	0.0211	0.0159	0.0278	0.009	0.1518	0.0088	0.0112	0.0553	0.0041	0.1003	0.1235	0.0355	0.0063	0.1161	0.0222	0.0103	0.01	0.0049	0.0033	0.0286	0.0293	0.0311	0.0532	0.0237	0.0854	0.0043
5	rs194197	164986516	0.82	1.05572611347058	0.86	0.450156947394433	1.12043053372439	1.53483641657726	0.021	0.0158	0.027	0.0096	0.1555	0.0087	0.0116	0.0541	0.0043	0.095	0.1208	0.0361	0.0061	0.1163	0.0248	0.0103	0.0114	0.005	0.0034	0.0267	0.0294	0.0312	0.0548	0.0237	0.0857	0.0047
5	rs10079921	164986951	0.82	1.05572611347058	0.86	0.450156947394433	1.12528625595711	1.52690682824483	0.021	0.0158	0.027	0.0096	0.1554	0.0087	0.0116	0.0541	0.0043	0.095	0.1208	0.0361	0.0061	0.1163	0.0249	0.0103	0.0114	0.005	0.0034	0.0267	0.0294	0.0312	0.0548	0.0237	0.0857	0.0047
5	rs112708724	164989409	0.82	1.05572611347058	0.86	0.450156947394433	1.20844287307847	1.60874550370223	0.0209	0.0158	0.0271	0.0096	0.1554	0.0087	0.0116	0.054	0.0043	0.0948	0.1207	0.0361	0.0061	0.1163	0.0249	0.0104	0.0114	0.005	0.0035	0.0267	0.0293	0.0313	0.0549	0.0237	0.0859	0.0047
5	rs114753766	164989636	0.82	1.05572611347058	0.87	0.405435896572436	1.31341663335462	1.62056467868462	0.0209	0.0158	0.027	0.0096	0.1554	0.0087	0.0116	0.0541	0.0044	0.0947	0.1207	0.036	0.0061	0.1162	0.0248	0.0104	0.0114	0.005	0.0035	0.0267	0.0294	0.0313	0.055	0.0237	0.086	0.0047
5	rs60468044	164989982	0.82	1.05572611347058	0.87	0.405435896572436	1.36016592787167	1.60509814267896	0.0209	0.0158	0.027	0.0096	0.1555	0.0086	0.0116	0.0541	0.0045	0.0946	0.1206	0.0361	0.006	0.116	0.0248	0.0104	0.0114	0.0051	0.0035	0.0268	0.0294	0.0313	0.055	0.0237	0.0861	0.0047
5	rs7721625	164991553	0.82	1.05572611347058	0.87	0.405435896572436	1.43983035778987	1.6616855395569	0.021	0.0159	0.0269	0.0096	0.1554	0.0086	0.0117	0.054	0.0044	0.0945	0.1204	0.0362	0.006	0.1161	0.0249	0.0104	0.0115	0.0051	0.0035	0.0269	0.0294	0.0313	0.0551	0.0237	0.0862	0.0048
5	rs1159244	164992054	0.82	1.05572611347058	0.87	0.405435896572436	1.46503170000726	1.70068265146528	0.021	0.0159	0.0269	0.0096	0.1554	0.0086	0.0117	0.0539	0.0044	0.0945	0.1204	0.0362	0.006	0.1161	0.0249	0.0104	0.0115	0.0051	0.0035	0.0269	0.0294	0.0313	0.0551	0.0237	0.0862	0.0048
5	rs116498658	164992724	0.82	1.05572611347058	0.87	0.405435896572436	1.5249946614849	1.67251417373008	0.021	0.0159	0.0268	0.0096	0.1554	0.0086	0.0116	0.0539	0.0045	0.0945	0.1204	0.0362	0.0061	0.1159	0.0249	0.0102	0.0115	0.0051	0.0036	0.0271	0.0294	0.0313	0.0552	0.0237	0.0861	0.0049
5	rs12519948	164992859	0.82	1.05572611347058	0.87	0.405435896572436	1.55530337200375	1.67443648505839	0.021	0.0159	0.0268	0.0096	0.1554	0.0086	0.0117	0.0539	0.0045	0.0945	0.1204	0.0362	0.0061	0.1159	0.0249	0.0101	0.0115	0.0051	0.0036	0.0271	0.0294	0.0313	0.0552	0.0237	0.0861	0.005
5	rs73800360	164994297	0.82	1.05572611347058	0.87	0.405435896572436	1.60574544029424	1.63831808393538	0.021	0.0159	0.0269	0.0096	0.1553	0.0085	0.0116	0.053	0.0045	0.0942	0.1202	0.0363	0.006	0.1157	0.025	0.0101	0.0115	0.0051	0.0036	0.0286	0.0295	0.0312	0.0553	0.0237	0.0861	0.005
5	rs62382027	165000149	0.82	1.05572611347058	0.87	0.405435896572436	1.6074951131996	1.59780723417498	0.0209	0.0159	0.0269	0.0096	0.1553	0.0085	0.0116	0.0528	0.0045	0.0944	0.1202	0.0363	0.006	0.1156	0.025	0.01	0.0115	0.0051	0.0036	0.0286	0.0295	0.0312	0.0555	0.0237	0.0862	0.0051
5	rs1895167	165002641	0.82	1.05572611347058	0.87	0.405435896572436	1.61171771590158	1.6423253544647	0.0209	0.0159	0.0269	0.0095	0.1552	0.0085	0.0115	0.0528	0.0045	0.0944	0.1202	0.0363	0.006	0.1156	0.025	0.01	0.0115	0.0051	0.0037	0.0286	0.0295	0.0312	0.0556	0.0236	0.0861	0.0051
5	rs4868935	165009396	0.82	1.05572611347058	0.87	0.405435896572436	1.63806888031304	1.56091115178029	0.0208	0.0158	0.027	0.0095	0.1552	0.0084	0.0114	0.0528	0.0046	0.0946	0.12	0.0365	0.0059	0.1156	0.0247	0.0098	0.0115	0.0051	0.0039	0.0287	0.0296	0.0312	0.0556	0.0233	0.0867	0.0051
5	rs75406989	165010664	0.82	1.05572611347058	0.87	0.405435896572436	1.65946731250499	1.53449151783065	0.0209	0.0158	0.027	0.0095	0.1552	0.0085	0.0115	0.0528	0.0046	0.0946	0.12	0.0366	0.0059	0.1155	0.0247	0.0097	0.0115	0.0052	0.0039	0.0287	0.0296	0.0312	0.0556	0.0232	0.0866	0.0051
5	rs6890435	165011129	0.82	1.05572611347058	0.87	0.405435896572436	1.65301664024306	1.5365610926274	0.0209	0.0158	0.027	0.0095	0.1552	0.0085	0.0115	0.0527	0.0046	0.0947	0.1199	0.0366	0.0059	0.1156	0.0247	0.0096	0.0115	0.0052	0.0039	0.0287	0.0296	0.0312	0.0556	0.0233	0.0866	0.0051
5	rs17064972	165015268	0.82	1.05572611347058	0.87	0.405435896572436	1.73386150715969	1.48924454728639	0.0208	0.0159	0.0269	0.0093	0.1553	0.0083	0.0113	0.053	0.0047	0.0949	0.1195	0.0371	0.0059	0.1152	0.0246	0.0096	0.0114	0.0052	0.004	0.0287	0.0294	0.0313	0.0556	0.0235	0.0866	0.0051
5	rs72817325	165016568	0.82	1.05572611347058	0.87	0.405435896572436	1.72171694953188	1.46216627440254	0.0208	0.0159	0.0269	0.0093	0.1553	0.0083	0.0113	0.0529	0.0047	0.095	0.1194	0.0372	0.0059	0.1152	0.0246	0.0096	0.0114	0.0052	0.004	0.0287	0.0294	0.0313	0.0556	0.0235	0.0866	0.0051
5	rs17064997	165017751	0.82	1.05572611347058	0.87	0.405435896572436	1.68525409086467	1.475866853184	0.0209	0.0159	0.0268	0.0094	0.1553	0.0083	0.0113	0.053	0.0047	0.0949	0.1194	0.0372	0.0059	0.1151	0.0245	0.0096	0.0114	0.0052	0.004	0.0287	0.0294	0.0314	0.0557	0.0235	0.0866	0.0051
5	rs4632819	165020596	0.82	1.05572611347058	0.87	0.405435896572436	1.73439020874297	1.44694861243385	0.0209	0.0158	0.0268	0.0093	0.1553	0.0081	0.0113	0.0529	0.0047	0.0949	0.1194	0.0372	0.0059	0.1151	0.0245	0.0096	0.0114	0.0053	0.004	0.0287	0.0294	0.0315	0.056	0.0236	0.0867	0.005
5	rs2431171	165024869	0.82	1.05572611347058	0.87	0.405435896572436	1.65478448639432	1.42374465872677	0.0209	0.0158	0.0267	0.0093	0.1551	0.0081	0.0113	0.0529	0.0046	0.0947	0.1192	0.0373	0.006	0.115	0.0245	0.0096	0.0114	0.0053	0.004	0.0287	0.0295	0.0316	0.0562	0.0236	0.0866	0.005
5	rs76819397	165025037	0.82	1.05572611347058	0.87	0.405435896572436	1.610790463807	1.40077211914573	0.0209	0.0158	0.0267	0.0093	0.1551	0.0081	0.0112	0.0529	0.0046	0.0947	0.1193	0.0373	0.006	0.115	0.0245	0.0096	0.0114	0.0053	0.004	0.0287	0.0295	0.0316	0.0562	0.0236	0.0866	0.005
5	rs2433035	165025195	0.82	1.05572611347058	0.87	0.405435896572436	1.58500752907404	1.38701815607299	0.0209	0.0158	0.0267	0.0093	0.1551	0.0081	0.0112	0.0529	0.0046	0.0947	0.1193	0.0373	0.0061	0.1151	0.0245	0.0096	0.0114	0.0053	0.004	0.0288	0.0295	0.0316	0.0563	0.0235	0.0866	0.005
5	rs77125897	165026928	0.82	1.05572611347058	0.87	0.405435896572436	1.3529113452057	1.23028323292321	0.0208	0.0158	0.0264	0.009	0.155	0.008	0.0108	0.053	0.0046	0.0944	0.1204	0.0369	0.006	0.1147	0.0246	0.0092	0.0112	0.0052	0.0039	0.0288	0.0297	0.0316	0.0568	0.0235	0.0873	0.0049
5	rs7715156	165032444	0.84	0.914942008907111	0.87	0.405435896572436	1.16890275076128	0.492418359431714	0.0194	0.0158	0.0234	0.0075	0.1562	0.0067	0.0091	0.0525	0.0042	0.0926	0.1257	0.0337	0.0051	0.1119	0.0269	0.0075	0.01	0.0053	0.0034	0.0294	0.0322	0.0331	0.062	0.0229	0.0919	0.0041
5	rs13155598	165037517	0.84	0.914942008907111	0.87	0.405435896572436	1.38776824094672	0.537561667490423	0.0193	0.0156	0.023	0.0075	0.1573	0.0065	0.0089	0.0525	0.0043	0.0922	0.1263	0.0331	0.005	0.1113	0.0273	0.0074	0.0098	0.0056	0.0032	0.0296	0.0324	0.0332	0.0624	0.0229	0.0924	0.004
5	rs75091678	165039964	0.84	0.914942008907111	0.88	0.363814363818289	1.38835362442755	0.522264840801192	0.0192	0.0156	0.023	0.0074	0.1574	0.0065	0.0089	0.0525	0.0043	0.0922	0.1263	0.0331	0.005	0.1113	0.0272	0.0074	0.0098	0.0057	0.0031	0.0296	0.0324	0.0332	0.0625	0.0229	0.0924	0.004
5	rs80167075	165043610	0.84	0.914942008907111	0.9	0.289513196358555	1.40154908299292	0.497886361064351	0.0192	0.0155	0.023	0.0074	0.1575	0.0065	0.0089	0.0525	0.0043	0.0922	0.1264	0.033	0.005	0.1113	0.0272	0.0073	0.0097	0.0057	0.0031	0.0296	0.0324	0.0332	0.0625	0.0229	0.0924	0.004
5	rs150187301	165046999	0.84	0.914942008907111	0.9	0.289513196358555	1.43459218073987	0.500763224320013	0.0191	0.0156	0.023	0.0074	0.1577	0.0064	0.0089	0.0525	0.0043	0.0922	0.1265	0.033	0.0051	0.1113	0.0272	0.0073	0.0097	0.0057	0.0031	0.0296	0.0325	0.0333	0.0626	0.0228	0.0924	0.004
5	rs76829340	165047344	0.84	0.914942008907111	0.9	0.289513196358555	1.4428974664705	0.504605596877098	0.0191	0.0156	0.023	0.0074	0.1577	0.0064	0.0089	0.0525	0.0043	0.0922	0.1265	0.0329	0.0051	0.1113	0.0272	0.0073	0.0097	0.0057	0.0031	0.0296	0.0325	0.0333	0.0625	0.0228	0.0925	0.004
5	rs4143068	165048062	0.84	0.914942008907111	0.9	0.289513196358555	1.73090182027745	0.496928347116607	0.019	0.0156	0.0229	0.0073	0.1571	0.0064	0.0098	0.0524	0.0044	0.0922	0.1266	0.0328	0.0051	0.1113	0.0271	0.0073	0.0096	0.0057	0.003	0.0297	0.0326	0.0333	0.0626	0.0228	0.0926	0.0039
5	rs17065384	165049213	0.84	0.914942008907111	0.9	0.289513196358555	1.74179794377377	0.454451375686498	0.019	0.0156	0.0229	0.0072	0.1574	0.0063	0.0097	0.0523	0.0044	0.0922	0.1266	0.0326	0.0052	0.1112	0.0271	0.0072	0.0095	0.0056	0.003	0.0299	0.0327	0.0334	0.0627	0.0228	0.0928	0.0039
5	rs79347666	165052528	0.84	0.914942008907111	0.9	0.289513196358555	1.74921669648472	0.409092702419253	0.019	0.0156	0.0228	0.0072	0.1576	0.0063	0.0097	0.0523	0.0044	0.0921	0.1267	0.0324	0.0052	0.1112	0.0271	0.0072	0.0094	0.0056	0.003	0.0299	0.033	0.0335	0.0627	0.0228	0.0929	0.0038
5	rs10463157	165053685	0.84	0.914942008907111	0.9	0.289513196358555	1.75027741604512	0.408313077332514	0.019	0.0156	0.0228	0.0071	0.1575	0.0063	0.0097	0.0523	0.0044	0.0921	0.1266	0.0331	0.0052	0.1112	0.0271	0.0072	0.0093	0.0056	0.0028	0.03	0.033	0.0337	0.0628	0.0227	0.0925	0.0038
5	rs155222	165054606	0.84	0.914942008907111	0.9	0.289513196358555	1.78861198973796	0.413127217201754	0.019	0.0156	0.0228	0.0071	0.1575	0.0063	0.0097	0.0523	0.0044	0.0921	0.1266	0.0332	0.0052	0.1111	0.0271	0.0072	0.0093	0.0056	0.0028	0.03	0.033	0.0337	0.0629	0.0227	0.0925	0.0038
5	rs67375755	165059535	0.84	0.914942008907111	0.91	0.256642068151906	1.59043930518434	0.354910348811381	0.0189	0.0155	0.0228	0.0067	0.1583	0.006	0.0094	0.0526	0.0042	0.0918	0.1271	0.0328	0.0053	0.1112	0.0269	0.0069	0.0088	0.0054	0.0026	0.0301	0.0334	0.034	0.0634	0.0227	0.0931	0.0036
5	rs11135374	165059943	0.84	0.914942008907111	0.91	0.256642068151906	1.4893919421161	0.33631659980073	0.0189	0.0155	0.0228	0.0067	0.1583	0.006	0.0094	0.0526	0.0041	0.0918	0.1271	0.0328	0.0053	0.1112	0.0269	0.0069	0.0088	0.0054	0.0025	0.0301	0.0336	0.034	0.0635	0.0227	0.0932	0.0036
5	rs35513635	165060085	0.84	0.914942008907111	0.92	0.226487429171296	1.49992005069648	0.326031815698004	0.0188	0.0155	0.0228	0.0067	0.1583	0.006	0.0094	0.0526	0.0041	0.0919	0.1271	0.0328	0.0053	0.111	0.0269	0.0069	0.0088	0.0054	0.0025	0.0301	0.0336	0.0341	0.0635	0.0227	0.0932	0.0036
5	rs262753	165060876	0.84	0.914942008907111	0.92	0.226487429171296	1.52025012010522	0.322502909233952	0.0189	0.0155	0.0228	0.0066	0.1584	0.0059	0.0094	0.0527	0.0041	0.0916	0.1271	0.0328	0.0054	0.111	0.027	0.0068	0.0086	0.0054	0.0025	0.0302	0.0337	0.0343	0.0637	0.0228	0.0931	0.0035
5	rs262754	165061117	0.84	0.914942008907111	0.92	0.226487429171296	1.37248353993245	0.310902321078217	0.0188	0.0154	0.0228	0.0065	0.1589	0.0058	0.0091	0.0525	0.0041	0.0925	0.1269	0.0329	0.0054	0.111	0.0272	0.0068	0.008	0.0055	0.0025	0.0301	0.0336	0.0341	0.0638	0.0228	0.0933	0.0035
5	rs958994	165063884	0.84	0.914942008907111	0.93	0.198940398764014	1.32365610220804	0.257825700739154	0.0185	0.0153	0.0228	0.0061	0.1597	0.0057	0.0089	0.0523	0.0039	0.0928	0.1276	0.0324	0.0052	0.1109	0.0276	0.0064	0.0081	0.0052	0.0023	0.0303	0.0337	0.0343	0.0644	0.0229	0.0936	0.0033
5	rs262759	165065910	0.84	0.914942008907111	0.92	0.226487429171296	1.2585355407097	0.209366678391859	0.0186	0.0153	0.0228	0.006	0.1599	0.0056	0.0087	0.0522	0.0038	0.0929	0.1281	0.0322	0.005	0.111	0.0276	0.0063	0.008	0.0051	0.0021	0.0304	0.0336	0.0342	0.0649	0.023	0.0938	0.0031
5	rs2069038	165066853	0.84	0.914942008907111	0.92	0.226487429171296	1.25477724868404	0.209897476102261	0.0186	0.0153	0.0228	0.006	0.1601	0.0055	0.0086	0.0521	0.0038	0.0929	0.1283	0.0322	0.005	0.111	0.0276	0.0062	0.0079	0.0051	0.0021	0.0304	0.0335	0.0342	0.0649	0.023	0.0937	0.0031
5	rs10866754	165068354	0.84	0.914942008907111	0.92	0.226487429171296	1.17612856705191	0.191795525003368	0.0185	0.0152	0.0228	0.0059	0.1603	0.0055	0.0086	0.0522	0.0037	0.0931	0.1286	0.0322	0.0047	0.1112	0.0277	0.0061	0.0079	0.0049	0.002	0.0304	0.0336	0.0343	0.065	0.0231	0.0937	0.0031
5	rs262761	165071427	0.84	0.914942008907111	0.93	0.198940398764014	0.982028464358839	0.188098317716734	0.0184	0.0152	0.0228	0.0058	0.1606	0.0055	0.0085	0.052	0.0035	0.0933	0.1286	0.0322	0.0046	0.1113	0.0277	0.0061	0.008	0.0046	0.0019	0.0305	0.0336	0.0343	0.0652	0.0231	0.0939	0.003
5	rs262770	165075048	0.84	0.914942008907111	0.93	0.198940398764014	0.87599577444363	0.183207028072746	0.0183	0.0153	0.0227	0.0058	0.1607	0.0056	0.0084	0.0519	0.0034	0.0934	0.1286	0.0322	0.0046	0.1114	0.0277	0.0061	0.0081	0.0046	0.0019	0.0305	0.0336	0.0344	0.0654	0.0228	0.0939	0.003
5	rs262775	165079273	0.84	0.914942008907111	0.93	0.198940398764014	0.821578072252825	0.192414099329676	0.0182	0.0153	0.0227	0.0058	0.1605	0.0057	0.0085	0.0518	0.0034	0.0934	0.1285	0.0323	0.0045	0.1115	0.0278	0.0061	0.0081	0.0043	0.0019	0.0305	0.0336	0.0345	0.0655	0.0229	0.0939	0.0029
5	rs1946186	165079768	0.84	0.914942008907111	0.93	0.198940398764014	0.850645975611649	0.198741025907447	0.0182	0.0153	0.0227	0.0057	0.1605	0.0058	0.0086	0.0517	0.0034	0.0934	0.1285	0.0323	0.0045	0.1115	0.0278	0.0062	0.0081	0.0042	0.0019	0.0305	0.0336	0.0345	0.0655	0.0229	0.0938	0.0028
5	rs1833507	165081929	0.85	0.849213100564478	0.93	0.198940398764014	0.717742311783167	0.188917802593623	0.0183	0.0153	0.0226	0.0056	0.16	0.0059	0.0084	0.0513	0.0032	0.094	0.1292	0.0323	0.0039	0.1117	0.0279	0.0062	0.0081	0.0041	0.0019	0.0306	0.0336	0.0346	0.0656	0.0231	0.0936	0.0027
5	rs72817363	165082735	0.88	0.670214810425093	0.93	0.198940398764014	0.274162675216036	0.127459408191654	0.0187	0.0159	0.021	0.0047	0.1615	0.006	0.0075	0.0493	0.0028	0.0965	0.1314	0.0316	0.0037	0.1114	0.0276	0.0057	0.0074	0.0035	0.0019	0.0316	0.0323	0.0347	0.0667	0.0236	0.0946	0.0024
5	rs17065659	165083316	0.9	0.565600701999265	0.93	0.198940398764014	0.174456427592351	0.13951106584179	0.019	0.0163	0.0198	0.0041	0.1626	0.006	0.0067	0.0478	0.0025	0.1007	0.1326	0.0304	0.0036	0.1116	0.0272	0.0053	0.0067	0.0031	0.0019	0.0319	0.0312	0.0346	0.0674	0.0241	0.0949	0.0022
5	rs262714	165083795	0.9	0.565600701999265	0.93	0.198940398764014	0.151317104182504	0.20334728517	0.0191	0.0164	0.0196	0.0039	0.1632	0.006	0.0066	0.0478	0.0024	0.1023	0.1332	0.0299	0.0035	0.1113	0.027	0.0051	0.0065	0.0029	0.0019	0.0319	0.0307	0.0343	0.0671	0.0242	0.0953	0.0021
5	rs75650152	165084493	0.91	0.517562282080777	0.93	0.198940398764014	0.152047387882491	0.199262679447104	0.019	0.0164	0.0193	0.0038	0.164	0.006	0.0066	0.0475	0.0024	0.1032	0.1334	0.0294	0.0035	0.1113	0.0268	0.0051	0.0064	0.0027	0.0019	0.0318	0.0304	0.0343	0.0673	0.0241	0.0954	0.002
5	rs116953	165085583	0.91	0.517562282080777	0.93	0.198940398764014	0.141025157017492	0.149209398880915	0.0191	0.0164	0.0193	0.0038	0.1641	0.006	0.0066	0.0474	0.0024	0.1035	0.1333	0.0293	0.0035	0.1114	0.0268	0.0051	0.0064	0.0027	0.0019	0.0319	0.0303	0.0343	0.0674	0.0241	0.0954	0.002
5	rs79345843	165085659	0.91	0.517562282080777	0.93	0.198940398764014	0.150390661658872	0.151196152137267	0.0191	0.0164	0.0193	0.0038	0.1641	0.006	0.0066	0.0474	0.0024	0.1033	0.1333	0.0294	0.0034	0.1115	0.0268	0.0051	0.0065	0.0026	0.0018	0.0321	0.0304	0.0343	0.0673	0.0241	0.0954	0.002
5	rs10045268	165087285	0.91	0.517562282080777	0.93	0.198940398764014	0.183858746993495	0.129604341022581	0.0191	0.0164	0.0192	0.0038	0.1642	0.006	0.0066	0.0473	0.0025	0.1037	0.1335	0.0292	0.0035	0.1115	0.0266	0.0051	0.0065	0.0025	0.0019	0.0321	0.0303	0.0343	0.0672	0.024	0.0954	0.002
5	rs262705	165089058	0.91	0.517562282080777	0.93	0.198940398764014	0.17884768420685	0.109104213789903	0.0191	0.0163	0.019	0.0038	0.1646	0.0061	0.0066	0.0474	0.0024	0.1043	0.1336	0.0289	0.0035	0.1113	0.0263	0.0051	0.0064	0.0024	0.0018	0.0319	0.0304	0.0344	0.0673	0.024	0.0954	0.002
5	rs34189614	165089689	0.92	0.472297109457422	0.93	0.198940398764014	0.14723986427594	0.0780922886293486	0.0195	0.0161	0.0187	0.0035	0.1659	0.0062	0.0065	0.0478	0.0022	0.1059	0.1345	0.0285	0.0033	0.1115	0.0255	0.0049	0.0061	0.0022	0.0018	0.0315	0.0306	0.0343	0.0664	0.0238	0.0954	0.002
5	rs3909347	165089829	0.92	0.472297109457422	0.93	0.198940398764014	0.151283958914104	0.0764072979413735	0.0195	0.0161	0.0186	0.0034	0.1659	0.0061	0.0063	0.0477	0.0022	0.1062	0.1347	0.0284	0.0033	0.1116	0.0254	0.0048	0.006	0.0021	0.0018	0.0314	0.0308	0.0344	0.0664	0.0237	0.0955	0.002
5	rs17065681	165096645	0.94	0.389848785336034	0.93	0.198940398764014	0.0294645604174235	0.0778716561698616	0.0198	0.0159	0.018	0.003	0.1643	0.0051	0.0053	0.0487	0.0019	0.1103	0.1368	0.0288	0.0034	0.1127	0.0241	0.004	0.0047	0.0019	0.0017	0.0309	0.0307	0.0339	0.0664	0.0223	0.0981	0.0019
5	rs262725	165097590	0.94	0.389848785336034	0.93	0.198940398764014	0.0263005267750424	0.0664803359567681	0.0198	0.0159	0.018	0.003	0.1643	0.0052	0.0053	0.0487	0.0019	0.1104	0.1369	0.0289	0.0034	0.1127	0.0241	0.004	0.0046	0.0019	0.0017	0.0308	0.0307	0.034	0.0664	0.0224	0.0982	0.0018
5	rs74474222	165103395	0.94	0.389848785336034	0.93	0.198940398764014	0.0240105342785625	0.0644963240392324	0.0198	0.0159	0.0179	0.003	0.1643	0.0051	0.0052	0.0488	0.0019	0.1106	0.1369	0.0286	0.0033	0.1129	0.024	0.0039	0.0046	0.0019	0.0017	0.0307	0.0306	0.034	0.0664	0.0223	0.0986	0.0018
5	rs79049592	165135775	0.95	0.352537935866182	0.93	0.198940398764014	0.0217384156217409	0.096306275913502	0.0198	0.0157	0.0178	0.003	0.1642	0.0048	0.005	0.0488	0.0017	0.1112	0.1372	0.029	0.0032	0.1135	0.0237	0.0038	0.0043	0.0018	0.0016	0.0305	0.0305	0.0341	0.0666	0.0221	0.0995	0.0016
5	rs6556822	165136390	0.95	0.352537935866182	0.93	0.198940398764014	0.0205962902528108	0.0800894066322641	0.0198	0.0157	0.0177	0.003	0.1642	0.0048	0.005	0.0489	0.0017	0.1112	0.1372	0.029	0.0032	0.1136	0.0236	0.0037	0.0044	0.0018	0.0016	0.0305	0.0305	0.0341	0.0665	0.022	0.0997	0.0015
5	rs114314172	165137482	0.95	0.352537935866182	0.93	0.198940398764014	0.0205698477100997	0.0803870185287636	0.0198	0.0158	0.0177	0.003	0.164	0.0047	0.005	0.0489	0.0017	0.1113	0.1372	0.029	0.0032	0.1136	0.0236	0.0037	0.0043	0.0018	0.0016	0.0304	0.0305	0.0342	0.0666	0.022	0.0999	0.0015
5	rs72817380	165140469	0.95	0.352537935866182	0.93	0.198940398764014	0.0203766865646459	0.0766992598697295	0.0198	0.0158	0.0177	0.003	0.1638	0.0047	0.005	0.0489	0.0017	0.1115	0.1373	0.0289	0.0031	0.1136	0.0235	0.0037	0.0043	0.0017	0.0016	0.0304	0.0306	0.0342	0.0667	0.0218	0.1001	0.0015
5	rs10036126	165144196	0.95	0.352537935866182	0.93	0.198940398764014	0.0194052093266085	0.0661364665177148	0.0198	0.0159	0.0177	0.003	0.1636	0.0046	0.005	0.0489	0.0017	0.1116	0.1374	0.0289	0.0031	0.1136	0.0235	0.0037	0.0043	0.0017	0.0015	0.0304	0.0306	0.0341	0.0668	0.0218	0.1002	0.0015
5	rs17428922	165145246	0.95	0.352537935866182	0.94	0.173887076546345	0.0186395045970671	0.0612017715002894	0.0199	0.0159	0.0177	0.003	0.1636	0.0046	0.005	0.0489	0.0017	0.1117	0.1374	0.0289	0.0031	0.1136	0.0235	0.0037	0.0043	0.0017	0.0015	0.0304	0.0306	0.0341	0.0668	0.0218	0.1002	0.0015
5	rs11135384	165153995	0.95	0.352537935866182	0.94	0.173887076546345	0.0150045600563416	0.0589589199772186	0.0199	0.016	0.0177	0.003	0.1624	0.0045	0.0049	0.049	0.0017	0.1125	0.1373	0.0288	0.0031	0.1144	0.0232	0.0036	0.0041	0.0017	0.0015	0.0303	0.0307	0.0345	0.0671	0.0215	0.1003	0.0014
5	rs263892	165156082	0.95	0.352537935866182	0.94	0.173887076546345	0.0120347553226687	0.0553430878808383	0.0199	0.016	0.0178	0.0032	0.1622	0.0045	0.0049	0.0491	0.0017	0.1126	0.1373	0.0287	0.0031	0.1144	0.0232	0.0036	0.0041	0.0017	0.0015	0.0303	0.0307	0.0345	0.0672	0.0215	0.1004	0.0014
5	rs2546072	165160159	0.96	0.3177447436144	0.94	0.173887076546345	0.00879458542012598	0.0540125712744071	0.0199	0.016	0.0178	0.0033	0.1619	0.0045	0.0049	0.049	0.0017	0.1128	0.1371	0.0287	0.0031	0.1144	0.0231	0.0038	0.0041	0.0016	0.0015	0.0303	0.0307	0.0347	0.0671	0.0214	0.1005	0.0014
5	rs72817388	165161423	0.96	0.3177447436144	0.94	0.173887076546345	0.00878522229017563	0.0587627352439238	0.0199	0.016	0.018	0.0033	0.1618	0.0045	0.0048	0.0491	0.0017	0.1127	0.137	0.0287	0.0031	0.1144	0.0231	0.0038	0.0041	0.0016	0.0015	0.0303	0.0306	0.0347	0.0671	0.0215	0.1006	0.0014
5	rs72817391	165162605	0.96	0.3177447436144	0.95	0.15120882267165	0.00929202428711226	0.0629408148667153	0.0199	0.016	0.0179	0.0032	0.1617	0.0045	0.0048	0.049	0.0016	0.1128	0.1371	0.0288	0.0031	0.1145	0.0231	0.0038	0.004	0.0016	0.0015	0.0303	0.0307	0.0348	0.0671	0.0216	0.1007	0.0014
5	rs17065812	165167259	0.96	0.3177447436144	0.95	0.15120882267165	0.0094394092400209	0.0632101872033475	0.0199	0.016	0.0179	0.0032	0.1615	0.0045	0.0048	0.049	0.0017	0.1129	0.137	0.0287	0.0031	0.1143	0.023	0.0038	0.004	0.0016	0.0015	0.0303	0.0307	0.0349	0.0671	0.0217	0.1009	0.0014
5	rs2553568	165169339	0.96	0.3177447436144	0.95	0.15120882267165	0.00941472274479443	0.0616012571642129	0.0199	0.016	0.0179	0.0032	0.1615	0.0046	0.0048	0.049	0.0017	0.1129	0.137	0.0287	0.0031	0.1142	0.0229	0.0039	0.0039	0.0016	0.0015	0.0303	0.0307	0.0349	0.0671	0.0217	0.101	0.0014
5	rs263886	165170651	0.96	0.3177447436144	0.95	0.15120882267165	0.00941472274479443	0.059089864750233	0.0199	0.016	0.0179	0.0032	0.1614	0.0046	0.0049	0.049	0.0017	0.1129	0.137	0.0287	0.0031	0.1141	0.0229	0.0039	0.0039	0.0016	0.0015	0.0303	0.0307	0.0349	0.0671	0.0217	0.1011	0.0014
5	rs17065824	165175315	0.96	0.3177447436144	0.95	0.15120882267165	0.00923842323197401	0.0590243768754411	0.0199	0.0159	0.0178	0.0032	0.1615	0.0045	0.0048	0.049	0.0017	0.1131	0.1369	0.0285	0.0031	0.114	0.0228	0.0039	0.0039	0.0016	0.0015	0.0302	0.0307	0.035	0.0672	0.0217	0.1014	0.0014
5	rs17052796	165182242	0.96	0.3177447436144	0.95	0.15120882267165	0.00854901694139685	0.0570096677885933	0.0198	0.0158	0.0177	0.0032	0.1617	0.0045	0.0049	0.0491	0.0017	0.1133	0.1368	0.0285	0.0032	0.1138	0.0227	0.004	0.0038	0.0015	0.0015	0.0301	0.0306	0.035	0.0672	0.0217	0.1016	0.0015
5	rs13158402	165188500	0.96	0.3177447436144	0.95	0.15120882267165	0.00900727113083677	0.0538865848124966	0.0198	0.0156	0.0177	0.0031	0.1617	0.0046	0.0049	0.0493	0.0017	0.1137	0.1366	0.0283	0.0032	0.1134	0.0225	0.0042	0.0038	0.0015	0.0016	0.0299	0.0306	0.0352	0.0674	0.0217	0.1019	0.0016
5	rs13185011	165205415	0.96	0.3177447436144	0.96	0.130782650589638	0.00995381016720177	0.0522603661538832	0.0197	0.0156	0.0177	0.0031	0.1617	0.0047	0.005	0.0493	0.0017	0.1139	0.1369	0.0281	0.0032	0.1131	0.0224	0.0043	0.0037	0.0015	0.0016	0.0299	0.0307	0.0353	0.0673	0.0216	0.1019	0.0015
5	rs12516499	165207212	0.96	0.3177447436144	0.96	0.130782650589638	0.0097851204162966	0.0525091471335297	0.0197	0.0156	0.0176	0.0031	0.1617	0.0046	0.005	0.0494	0.0017	0.114	0.1369	0.0281	0.0032	0.1131	0.0224	0.0043	0.0037	0.0015	0.0016	0.0299	0.0307	0.0353	0.0673	0.0216	0.1019	0.0015
5	rs35826106	165220630	0.97	0.285396128624663	0.96	0.130782650589638	0.00893120627422822	0.0517643442350716	0.0197	0.0156	0.0175	0.0032	0.162	0.0046	0.005	0.0496	0.0016	0.1144	0.1371	0.0281	0.0032	0.1132	0.0223	0.0043	0.0037	0.0014	0.0016	0.0302	0.0307	0.0352	0.0668	0.0215	0.1014	0.0015
5	rs62382075	165225338	0.97	0.285396128624663	0.96	0.130782650589638	0.0102398368774445	0.0498617447741532	0.0197	0.0156	0.0174	0.0032	0.1623	0.0046	0.005	0.0496	0.0016	0.1145	0.1371	0.0274	0.0033	0.1136	0.0223	0.0043	0.0037	0.0014	0.0016	0.03	0.0307	0.0351	0.0667	0.0215	0.1019	0.0015
5	rs116544128	165229007	0.97	0.285396128624663	0.96	0.130782650589638	0.0127257298166293	0.0531959351761616	0.0197	0.0156	0.0175	0.0032	0.1623	0.0046	0.005	0.0496	0.0016	0.1145	0.1371	0.0274	0.0033	0.1136	0.0223	0.0043	0.0037	0.0013	0.0016	0.03	0.0307	0.0351	0.0666	0.0215	0.1019	0.0015
5	rs28807772	165249121	0.97	0.285396128624663	0.96	0.130782650589638	0.00972937438572276	0.0469181924348077	0.0198	0.0155	0.0175	0.0033	0.1624	0.0046	0.005	0.0499	0.0016	0.1148	0.1373	0.0273	0.0035	0.1134	0.022	0.0043	0.0036	0.0012	0.0016	0.0298	0.0305	0.0352	0.0665	0.0213	0.1017	0.0018
5	rs114929487	165255986	0.98	0.255415240389183	0.96	0.130782650589638	0.0102398368774445	0.0435938262259931	0.0202	0.0151	0.0181	0.0035	0.162	0.0048	0.0052	0.0519	0.0016	0.115	0.1373	0.0273	0.0037	0.1136	0.0216	0.0043	0.0036	0.0011	0.0015	0.0285	0.0304	0.0358	0.0655	0.0209	0.1011	0.0018
5	rs1031195	165259003	0.98	0.255415240389183	0.96	0.130782650589638	0.0113779543732397	0.0413820422838874	0.0203	0.015	0.0182	0.0035	0.1619	0.0049	0.0052	0.0524	0.0016	0.1151	0.1373	0.0272	0.0038	0.1135	0.0214	0.0043	0.0036	0.0011	0.0016	0.0282	0.0303	0.0359	0.0653	0.0208	0.1009	0.0019
5	rs248272	165260961	0.98	0.255415240389183	0.96	0.130782650589638	0.0120051066287653	0.041046344365315	0.0203	0.015	0.0182	0.0035	0.1619	0.0049	0.0052	0.0525	0.0016	0.1151	0.1373	0.0273	0.0037	0.1136	0.0214	0.0042	0.0036	0.0011	0.0016	0.0282	0.0304	0.036	0.0653	0.0208	0.1009	0.0019
5	rs113548509	165262523	0.98	0.255415240389183	0.97	0.112481740502774	0.0125227401691406	0.0406562476859755	0.0204	0.0149	0.0182	0.0036	0.162	0.0049	0.0052	0.0525	0.0016	0.115	0.1373	0.0273	0.0038	0.1137	0.0214	0.0042	0.0035	0.0011	0.0016	0.0281	0.0304	0.036	0.0653	0.0208	0.1008	0.0019
5	rs76756408	165262760	0.98	0.255415240389183	0.97	0.112481740502774	0.0124191187364792	0.0401571546215348	0.0204	0.0149	0.0182	0.0036	0.162	0.0049	0.0052	0.0525	0.0016	0.115	0.1374	0.0273	0.0037	0.1137	0.0213	0.0042	0.0035	0.0011	0.0016	0.0281	0.0304	0.0359	0.0653	0.0208	0.1008	0.0019
5	rs17065942	165265353	0.98	0.255415240389183	0.97	0.112481740502774	0.0132216436908116	0.041046344365315	0.0204	0.0149	0.0182	0.0036	0.162	0.0049	0.0052	0.0525	0.0017	0.1149	0.1373	0.0273	0.0038	0.1137	0.0213	0.0042	0.0035	0.0011	0.0016	0.0281	0.0303	0.0359	0.0653	0.0208	0.1009	0.0019
5	rs17051732	165275263	0.99	0.227721472602965	0.97	0.112481740502774	0.0133302147700975	0.0428508550264692	0.0204	0.0149	0.0182	0.0036	0.162	0.0049	0.0052	0.0527	0.0016	0.1148	0.1372	0.0275	0.0038	0.1138	0.0213	0.0042	0.0034	0.0011	0.0016	0.0281	0.0303	0.0359	0.0653	0.0208	0.1009	0.0019
5	rs32764	165278640	0.99	0.227721472602965	0.97	0.112481740502774	0.0141022062014804	0.0415503506278953	0.0204	0.0149	0.0182	0.0036	0.162	0.0049	0.0053	0.0528	0.0016	0.1148	0.1371	0.0276	0.0038	0.1139	0.0213	0.0042	0.0033	0.0011	0.0016	0.0281	0.0302	0.0359	0.0653	0.0208	0.1008	0.002
5	rs2161188	165281150	0.99	0.227721472602965	0.97	0.112481740502774	0.0123645204868651	0.0422266398329332	0.0203	0.0149	0.0182	0.0036	0.162	0.0049	0.0052	0.053	0.0016	0.1147	0.1368	0.0276	0.0038	0.1142	0.0212	0.0041	0.0034	0.0011	0.0016	0.0281	0.0302	0.0359	0.0652	0.0208	0.1009	0.002
5	rs12522348	165282340	0.99	0.227721472602965	0.97	0.112481740502774	0.0115381308238556	0.0431930576895719	0.0203	0.0148	0.0182	0.0036	0.162	0.0049	0.0052	0.053	0.0016	0.1147	0.1368	0.0276	0.0038	0.1143	0.0212	0.0041	0.0034	0.0011	0.0016	0.0281	0.0301	0.0359	0.0652	0.0208	0.1009	0.002
5	rs67735720	165292473	1	0.202230525110681	0.98	0.0961760782036991	0.00941472274479443	0.0441115188441802	0.0199	0.0146	0.0182	0.0037	0.1617	0.0048	0.0053	0.054	0.0015	0.1147	0.1357	0.028	0.0039	0.1154	0.0213	0.0041	0.0035	0.0012	0.0015	0.0278	0.0299	0.0358	0.0649	0.0207	0.101	0.0021
5	rs11957320	165293654	1	0.202230525110681	0.98	0.0961760782036991	0.0321918629260302	0.0390580037421088	0.0197	0.0144	0.0179	0.0037	0.1613	0.0044	0.0054	0.0549	0.0014	0.1147	0.1344	0.0283	0.0039	0.1166	0.0214	0.0042	0.0038	0.0012	0.0015	0.0277	0.0301	0.0357	0.0645	0.0205	0.1012	0.0026
5	rs34715176	165297241	1.01	0.178854520006857	0.98	0.0961760782036991	0.103138152134861	0.0435364726885953	0.0194	0.0143	0.0181	0.0037	0.1605	0.0043	0.0053	0.0557	0.0013	0.1145	0.135	0.0283	0.004	0.118	0.0215	0.0042	0.004	0.0013	0.0015	0.0275	0.0305	0.0354	0.0628	0.0204	0.1009	0.0029
5	rs17457744	165298143	1.01	0.178854520006857	0.98	0.0961760782036991	0.139157190511373	0.0429647877345991	0.0193	0.0143	0.018	0.0037	0.1601	0.0042	0.0052	0.0559	0.0013	0.1149	0.135	0.0283	0.004	0.1185	0.0214	0.0043	0.004	0.0013	0.0016	0.0274	0.0305	0.0351	0.0625	0.0204	0.101	0.003
5	rs17066038	165301116	1.01	0.178854520006857	0.98	0.0961760782036991	0.209991130940648	0.0426802090410908	0.0192	0.0143	0.0179	0.0037	0.1601	0.004	0.0051	0.056	0.0013	0.115	0.1348	0.0284	0.004	0.1188	0.0214	0.0043	0.004	0.0013	0.0017	0.0274	0.0305	0.0349	0.0622	0.0206	0.1011	0.0032
5	rs26435	165308407	1.01	0.178854520006857	0.98	0.0961760782036991	0.25993533906397	0.0413820422838874	0.0191	0.0144	0.0179	0.0037	0.1601	0.004	0.0051	0.0561	0.0013	0.1151	0.1347	0.0284	0.004	0.1189	0.0214	0.0044	0.004	0.0015	0.0017	0.0274	0.0307	0.0348	0.062	0.0207	0.1009	0.0033
5	rs6555666	165309611	1.01	0.178854520006857	0.98	0.0961760782036991	0.268716182091998	0.0419442590987126	0.0191	0.0144	0.0179	0.0037	0.16	0.004	0.005	0.0561	0.0013	0.1151	0.1347	0.0285	0.0039	0.119	0.0214	0.0044	0.0041	0.0015	0.0017	0.0275	0.0307	0.0348	0.062	0.0207	0.1009	0.0033
5	rs10515911	165312291	1.01	0.178854520006857	0.98	0.0961760782036991	0.275277657781996	0.0403786316930395	0.0191	0.0144	0.0179	0.0037	0.1597	0.0039	0.005	0.0564	0.0013	0.115	0.1347	0.0284	0.004	0.1191	0.0214	0.0044	0.004	0.0016	0.0017	0.0274	0.0307	0.0347	0.062	0.0207	0.1009	0.0033
5	rs396769	165313869	1.01	0.178854520006857	0.98	0.0961760782036991	0.292246480046562	0.0379187350825751	0.0187	0.0141	0.0181	0.0038	0.1596	0.0038	0.0048	0.0573	0.0014	0.1144	0.1353	0.0282	0.004	0.1192	0.0214	0.0044	0.0041	0.0018	0.0017	0.0274	0.0309	0.0344	0.0618	0.0208	0.101	0.0034
5	rs7735401	165314968	1.02	0.157502178544443	0.98	0.0961760782036991	0.264738383399393	0.0336686125553273	0.0183	0.014	0.0179	0.0038	0.1603	0.0037	0.0045	0.058	0.0014	0.1144	0.1355	0.0278	0.0041	0.1192	0.0212	0.0044	0.0041	0.0018	0.0016	0.0276	0.0312	0.0343	0.0617	0.0204	0.101	0.0034
5	rs153261	165317697	1.02	0.157502178544443	0.97	0.112481740502774	0.204385515482935	0.0292679414373405	0.018	0.0138	0.0176	0.0038	0.1611	0.0037	0.0044	0.0588	0.0014	0.1145	0.1359	0.0269	0.0039	0.1193	0.0209	0.0043	0.0041	0.0018	0.0016	0.0274	0.0312	0.0339	0.0617	0.0203	0.1019	0.0032
5	rs2112352	165329713	1.02	0.157502178544443	0.97	0.112481740502774	0.215763726641611	0.0318542192161454	0.0179	0.0138	0.0175	0.0038	0.1613	0.0037	0.0044	0.059	0.0014	0.1145	0.1358	0.0267	0.0039	0.1193	0.0208	0.0043	0.0042	0.0018	0.0016	0.0274	0.0313	0.0338	0.0617	0.0203	0.1021	0.0032
5	rs28522930	165332886	1.02	0.157502178544443	0.97	0.112481740502774	0.217353347739341	0.0336686125553273	0.0179	0.0138	0.0175	0.0039	0.1613	0.0037	0.0044	0.0591	0.0014	0.1146	0.1359	0.0265	0.0039	0.1193	0.0208	0.0043	0.0042	0.0018	0.0016	0.0274	0.0313	0.0338	0.0617	0.0203	0.1022	0.0032
5	rs34671953	165335251	1.02	0.157502178544443	0.97	0.112481740502774	0.223694230607785	0.0363177727283322	0.0179	0.0138	0.0175	0.0039	0.1612	0.0037	0.0044	0.0592	0.0014	0.1147	0.1359	0.0264	0.0038	0.1193	0.0208	0.0043	0.0042	0.0018	0.0015	0.0275	0.0313	0.0338	0.0618	0.0202	0.1023	0.0032
5	rs1120354	165354069	1.02	0.157502178544443	0.97	0.112481740502774	0.208432070870994	0.0341808106081697	0.0179	0.0138	0.0175	0.0038	0.1613	0.0036	0.0043	0.0595	0.0014	0.1147	0.1359	0.0261	0.0037	0.1193	0.0208	0.0043	0.0041	0.0018	0.0015	0.0275	0.0314	0.0338	0.0618	0.0203	0.1023	0.0031
5	rs80058834	165366491	1.02	0.157502178544443	0.96	0.130782650589638	0.177534590790224	0.0289815871108716	0.0179	0.0139	0.0174	0.0038	0.1612	0.0036	0.0043	0.0597	0.0014	0.1148	0.1358	0.0259	0.0038	0.1194	0.0208	0.0042	0.004	0.002	0.0015	0.0276	0.0314	0.0338	0.0618	0.0202	0.1024	0.0031
5	rs111906017	165372108	1.02	0.157502178544443	0.96	0.130782650589638	0.169135819228808	0.0282244174042036	0.0179	0.0139	0.0174	0.0038	0.1611	0.0036	0.0043	0.0598	0.0014	0.1148	0.1357	0.0259	0.0038	0.1194	0.0208	0.0042	0.004	0.0021	0.0015	0.0277	0.0314	0.0338	0.0618	0.0202	0.1023	0.0031
5	rs74333520	165376765	1.02	0.157502178544443	0.96	0.130782650589638	0.184602402190149	0.0253795931378097	0.0179	0.014	0.0174	0.0038	0.1611	0.0036	0.0043	0.0599	0.0014	0.1149	0.1356	0.0258	0.0038	0.1195	0.0208	0.0042	0.004	0.0021	0.0015	0.0277	0.0315	0.0338	0.0617	0.0202	0.1023	0.0031
5	rs9313296	165377699	1.02	0.157502178544443	0.96	0.130782650589638	0.195964415763113	0.0270601819196288	0.0179	0.014	0.0174	0.0038	0.1611	0.0036	0.0042	0.0599	0.0014	0.1149	0.1356	0.0258	0.0038	0.1195	0.021	0.0042	0.004	0.0021	0.0015	0.0277	0.0315	0.0338	0.0617	0.0202	0.1023	0.0031
5	rs1542164	165378095	1.02	0.157502178544443	0.96	0.130782650589638	0.194465389127592	0.0272911844961609	0.0179	0.014	0.0174	0.0038	0.1611	0.0036	0.0042	0.0599	0.0014	0.1149	0.1356	0.0258	0.0038	0.1195	0.021	0.0042	0.0039	0.0021	0.0015	0.0277	0.0315	0.0338	0.0617	0.0202	0.1023	0.0031
5	rs79769121	165389191	1.02	0.157502178544443	0.96	0.130782650589638	0.214545395228939	0.0285072563271457	0.0179	0.014	0.0174	0.0038	0.161	0.0036	0.0042	0.0601	0.0015	0.1149	0.1355	0.0257	0.0038	0.1196	0.0209	0.0041	0.0039	0.0021	0.0015	0.0278	0.0316	0.0338	0.0617	0.0202	0.1022	0.0032
5	rs173571	165390936	1.02	0.157502178544443	0.96	0.130782650589638	0.220428702036166	0.0295075739799362	0.0178	0.014	0.0174	0.0038	0.161	0.0036	0.0042	0.0601	0.0015	0.1149	0.1354	0.0257	0.0038	0.1196	0.0209	0.0041	0.0039	0.0021	0.0015	0.0278	0.0316	0.0338	0.0616	0.0202	0.1022	0.0032
5	rs112987896	165401506	1.02	0.157502178544443	0.95	0.15120882267165	0.214261675293035	0.0291245998673165	0.0178	0.014	0.0174	0.0038	0.161	0.0035	0.0042	0.0602	0.0015	0.1148	0.1354	0.0258	0.0038	0.1196	0.0211	0.0041	0.0039	0.0021	0.0015	0.0278	0.0316	0.0338	0.0617	0.0202	0.102	0.0032
5	rs10041826	165405146	1.02	0.157502178544443	0.95	0.15120882267165	0.216292873136429	0.0296999361896832	0.0178	0.014	0.0174	0.0037	0.161	0.0035	0.0042	0.0602	0.0015	0.1148	0.1355	0.0258	0.0038	0.1197	0.0212	0.0041	0.0038	0.0021	0.0014	0.0278	0.0316	0.0338	0.0617	0.0202	0.1019	0.0032
5	rs7711426	165410572	1.02	0.157502178544443	0.95	0.15120882267165	0.211034144307647	0.0320036463383413	0.0178	0.014	0.0174	0.0037	0.161	0.0035	0.0042	0.0603	0.0015	0.1148	0.1355	0.0259	0.0038	0.1198	0.0213	0.004	0.0038	0.0021	0.0014	0.0278	0.0316	0.0337	0.0617	0.0202	0.1017	0.0031
5	rs115806686	165420380	1.02	0.157502178544443	0.95	0.15120882267165	0.221789521029258	0.032906986185002	0.0178	0.0139	0.0175	0.0037	0.1609	0.0035	0.0043	0.0603	0.0015	0.1148	0.1355	0.026	0.0038	0.12	0.0214	0.004	0.0038	0.0021	0.0014	0.0279	0.0316	0.0336	0.0616	0.0202	0.1015	0.0031
5	rs74463311	165422533	1.02	0.157502178544443	0.95	0.15120882267165	0.230052694385425	0.0329575116390723	0.0178	0.0139	0.0175	0.0037	0.1609	0.0035	0.0043	0.0603	0.0015	0.1148	0.1355	0.0261	0.0038	0.12	0.0214	0.004	0.0038	0.002	0.0014	0.0279	0.0316	0.0336	0.0616	0.0202	0.1014	0.0032
5	rs57210310	165423278	1.02	0.157502178544443	0.95	0.15120882267165	0.231742457638215	0.0331093022106909	0.0178	0.0139	0.0175	0.0037	0.1609	0.0035	0.0043	0.0603	0.0015	0.1148	0.1356	0.0261	0.0038	0.12	0.0214	0.004	0.0038	0.002	0.0014	0.0279	0.0316	0.0336	0.0616	0.0202	0.1013	0.0032
5	rs79364168	165424192	1.02	0.157502178544443	0.95	0.15120882267165	0.22640116858699	0.0314078799091107	0.0178	0.0139	0.0176	0.0037	0.1609	0.0035	0.0043	0.0602	0.0014	0.1148	0.1356	0.0261	0.0038	0.1201	0.0215	0.004	0.0038	0.002	0.0014	0.0279	0.0316	0.0336	0.0616	0.0202	0.1013	0.0031
5	rs76045244	165426337	1.02	0.157502178544443	0.95	0.15120882267165	0.222368252509815	0.0313090895462847	0.0177	0.0139	0.0175	0.0037	0.1609	0.0035	0.0043	0.0602	0.0014	0.1148	0.1356	0.0262	0.0038	0.1201	0.0215	0.004	0.0038	0.002	0.0014	0.0279	0.0317	0.0336	0.0616	0.0202	0.1012	0.0031
5	rs72824836	165434714	1.02	0.157502178544443	0.95	0.15120882267165	0.206006682623759	0.0326045839394809	0.0177	0.0139	0.0176	0.0036	0.1609	0.0035	0.0043	0.0601	0.0014	0.1148	0.1355	0.0264	0.0038	0.1203	0.0216	0.004	0.0038	0.002	0.0014	0.028	0.0316	0.0337	0.0616	0.0202	0.1009	0.0031
5	rs76847116	165442830	1.03	0.13807906481078	0.95	0.15120882267165	0.183339215757597	0.045213328493622	0.0177	0.0139	0.0177	0.0036	0.1611	0.0035	0.0044	0.0599	0.0013	0.1148	0.1356	0.0267	0.0037	0.1204	0.0219	0.004	0.0038	0.0019	0.0013	0.0279	0.0316	0.0336	0.0616	0.0202	0.1003	0.003
5	rs115715570	165444892	1.03	0.13807906481078	0.95	0.15120882267165	0.188987381299246	0.0485304296482857	0.0177	0.014	0.0177	0.0036	0.1611	0.0035	0.0044	0.0599	0.0013	0.1148	0.1356	0.0267	0.0037	0.1205	0.0219	0.004	0.0038	0.0019	0.0013	0.0279	0.0316	0.0336	0.0616	0.0202	0.1003	0.003
5	rs251794	165450803	1.03	0.13807906481078	0.95	0.15120882267165	0.181785698632514	0.0478109234966715	0.0177	0.014	0.0176	0.0036	0.1611	0.0035	0.0044	0.0598	0.0013	0.1147	0.1356	0.0268	0.0037	0.1205	0.0219	0.0041	0.0038	0.0019	0.0013	0.0279	0.0315	0.0335	0.0616	0.0202	0.1002	0.003
5	rs6869990	165453228	1.03	0.13807906481078	0.95	0.15120882267165	0.17884768420685	0.0441692079154671	0.0177	0.014	0.0176	0.0036	0.1611	0.0035	0.0044	0.0598	0.0014	0.1147	0.1356	0.0269	0.0037	0.1205	0.022	0.0041	0.0038	0.0019	0.0013	0.0279	0.0315	0.0335	0.0616	0.0202	0.1002	0.003
5	rs77374898	165470720	1.03	0.13807906481078	0.95	0.15120882267165	0.147696889869641	0.0445739686724164	0.0177	0.014	0.0175	0.0036	0.161	0.0035	0.0045	0.0598	0.0014	0.1147	0.1359	0.0272	0.0037	0.1204	0.0222	0.0041	0.0038	0.0019	0.0012	0.0281	0.0315	0.0333	0.0615	0.0202	0.1001	0.0029
5	rs830383	165473194	1.03	0.13807906481078	0.95	0.15120882267165	0.150621956339038	0.0473338785593356	0.0177	0.014	0.0175	0.0036	0.161	0.0035	0.0045	0.0598	0.0014	0.1147	0.1359	0.0272	0.0037	0.1204	0.0222	0.0041	0.0038	0.0019	0.0012	0.0281	0.0315	0.0332	0.0615	0.0202	0.1001	0.0029
5	rs34951293	165475256	1.03	0.13807906481078	0.95	0.15120882267165	0.149566328398968	0.0446899155450861	0.0177	0.014	0.0175	0.0036	0.161	0.0035	0.0045	0.0598	0.0014	0.1147	0.1359	0.0272	0.0037	0.1204	0.0222	0.0041	0.0038	0.0019	0.0012	0.0281	0.0315	0.0332	0.0615	0.0202	0.1001	0.0029
5	rs830386	165479749	1.03	0.13807906481078	0.95	0.15120882267165	0.147500918694257	0.0391126345579605	0.0176	0.0141	0.0175	0.0037	0.1609	0.0035	0.0045	0.0597	0.0014	0.1146	0.1359	0.0272	0.0037	0.1204	0.0222	0.0041	0.0038	0.0019	0.0012	0.0281	0.0315	0.0332	0.0615	0.0202	0.1001	0.0029
5	rs72824848	165482070	1.03	0.13807906481078	0.95	0.15120882267165	0.143357012249366	0.0353201105655353	0.0176	0.0141	0.0175	0.0037	0.1609	0.0036	0.0045	0.0597	0.0014	0.1145	0.136	0.0272	0.0037	0.1204	0.0222	0.0041	0.0038	0.0019	0.0012	0.0281	0.0315	0.0332	0.0615	0.0202	0.1001	0.0029
5	rs116208114	165491949	1.04	0.120487900976968	0.95	0.15120882267165	0.120744237423991	0.0334647283977128	0.0177	0.0143	0.0175	0.0038	0.1607	0.0037	0.0047	0.0596	0.0014	0.1144	0.1357	0.0277	0.0037	0.1205	0.0223	0.0042	0.0039	0.0018	0.0011	0.0287	0.0315	0.0329	0.0612	0.0203	0.0991	0.0029
5	rs11960198	165510433	1.04	0.120487900976968	0.95	0.15120882267165	0.107070168355298	0.0269220242228822	0.0178	0.0147	0.0175	0.004	0.1604	0.0041	0.005	0.0599	0.0014	0.1139	0.1352	0.0285	0.0037	0.121	0.0225	0.0043	0.0041	0.0018	0.0011	0.0289	0.0316	0.0326	0.0606	0.0207	0.0972	0.0028
5	rs1496296	165518313	1.04	0.120487900976968	0.95	0.15120882267165	0.0753337530982082	0.0264639067913455	0.0177	0.015	0.0177	0.0042	0.1609	0.0043	0.0052	0.06	0.0014	0.1137	0.1344	0.0287	0.0037	0.1209	0.0225	0.0045	0.0041	0.0017	0.001	0.0291	0.0314	0.0324	0.0603	0.0211	0.0967	0.0027
5	rs71601980	165552393	1.05	0.104628957265627	0.95	0.15120882267165	0.0527367267292328	0.062336505297396	0.0167	0.0159	0.0181	0.005	0.1645	0.0049	0.006	0.0594	0.001	0.1118	0.1329	0.0277	0.0038	0.1214	0.0226	0.0049	0.0046	0.0014	9e-04	0.0296	0.03	0.0328	0.0594	0.0229	0.0951	0.0021
5	rs62382776	165552549	1.05	0.104628957265627	0.95	0.15120882267165	0.0528729116889087	0.0624705832802539	0.0167	0.0159	0.0181	0.005	0.1645	0.0049	0.006	0.0594	0.001	0.1118	0.1329	0.0277	0.0038	0.1214	0.0226	0.0049	0.0046	0.0014	9e-04	0.0296	0.03	0.0328	0.0594	0.0229	0.0951	0.0021
5	rs115182016	165559670	1.05	0.104628957265627	0.95	0.15120882267165	0.0550489953376599	0.0636151556926606	0.0167	0.0159	0.0181	0.005	0.1646	0.0049	0.006	0.0594	0.001	0.1118	0.1329	0.0277	0.0038	0.1214	0.0225	0.0049	0.0045	0.0014	9e-04	0.0296	0.03	0.0328	0.0594	0.023	0.0951	0.002
5	rs116303986	165561354	1.05	0.104628957265627	0.95	0.15120882267165	0.0545255489967965	0.0642925244573774	0.0167	0.0159	0.0181	0.005	0.1646	0.0049	0.006	0.0594	0.001	0.1118	0.1329	0.0277	0.0038	0.1214	0.0225	0.0049	0.0045	0.0014	9e-04	0.0297	0.0299	0.0328	0.0594	0.023	0.0951	0.002
5	rs80272978	165567958	1.05	0.104628957265627	0.95	0.15120882267165	0.0546473876646772	0.0668249519271995	0.0167	0.0159	0.0181	0.005	0.1647	0.0049	0.006	0.0593	0.001	0.1119	0.1328	0.0277	0.0038	0.1214	0.0225	0.0049	0.0045	0.0014	9e-04	0.0296	0.0299	0.0328	0.0594	0.023	0.0951	0.002
5	rs830668	165575891	1.05	0.104628957265627	0.96	0.130782650589638	0.0563900483224566	0.0662739246303819	0.0167	0.0159	0.0181	0.005	0.1649	0.0048	0.006	0.0593	0.001	0.112	0.1328	0.0277	0.0038	0.1213	0.0225	0.0049	0.0045	0.0014	9e-04	0.0296	0.0299	0.0328	0.0594	0.023	0.0951	0.002
5	rs74978023	165577923	1.05	0.104628957265627	0.93	0.198940398764014	0.05656810739188	0.0670320793301974	0.0167	0.0159	0.0181	0.005	0.1649	0.0048	0.006	0.0593	0.001	0.112	0.1328	0.0277	0.0038	0.1213	0.0224	0.0049	0.0045	0.0014	9e-04	0.0296	0.0299	0.0328	0.0594	0.023	0.0951	0.002
5	rs13172920	165579886	1.05	0.104628957265627	0.93	0.198940398764014	0.0589902980446327	0.06807173161209	0.0167	0.016	0.0181	0.005	0.165	0.0048	0.006	0.0592	0.001	0.1121	0.1329	0.0276	0.0038	0.1213	0.0224	0.0048	0.0045	0.0014	8e-04	0.0296	0.0299	0.0328	0.0595	0.023	0.0951	0.002
5	rs17066392	165583030	1.05	0.104628957265627	0.93	0.198940398764014	0.0636525229325186	0.0709473706679503	0.0166	0.016	0.018	0.005	0.1651	0.0047	0.006	0.0591	9e-04	0.1123	0.133	0.0276	0.0038	0.1214	0.0225	0.0048	0.0044	0.0014	9e-04	0.0295	0.0299	0.0328	0.0595	0.023	0.0951	0.002
5	rs830669	165587047	1.05	0.104628957265627	0.92	0.226487429171296	0.0664479326685505	0.0725106983371063	0.0166	0.016	0.0181	0.0049	0.1651	0.0047	0.006	0.0591	9e-04	0.1124	0.1331	0.0275	0.0038	0.1214	0.0224	0.0048	0.0044	0.0013	8e-04	0.0295	0.0299	0.0328	0.0595	0.023	0.0952	0.002
5	rs9313309	165587523	1.05	0.104628957265627	0.92	0.226487429171296	0.0663884764418588	0.0730110712971125	0.0166	0.016	0.0181	0.005	0.1651	0.0047	0.006	0.0591	9e-04	0.1124	0.1331	0.0275	0.0038	0.1213	0.0224	0.0048	0.0044	0.0013	8e-04	0.0295	0.0299	0.0328	0.0595	0.023	0.0952	0.002
5	rs72808848	165601193	1.06	0.0904005175896243	0.92	0.226487429171296	0.0664479326685505	0.0806105214512356	0.0164	0.0162	0.0179	0.005	0.1652	0.0047	0.0061	0.0581	9e-04	0.113	0.1329	0.0275	0.0037	0.1215	0.0224	0.0048	0.0044	0.0013	8e-04	0.0296	0.0299	0.0327	0.0595	0.023	0.0955	0.0019
5	rs17366258	165610070	1.06	0.0904005175896243	0.92	0.226487429171296	0.0679255748179331	0.0862026536973973	0.0163	0.0163	0.0179	0.0051	0.1652	0.0047	0.0061	0.0578	9e-04	0.1132	0.1329	0.0275	0.0037	0.1216	0.0224	0.0048	0.0044	0.0013	8e-04	0.0296	0.0299	0.0327	0.0595	0.023	0.0956	0.0019
5	rs74820976	165613730	1.06	0.0904005175896243	0.92	0.226487429171296	0.0683487840003545	0.0881258425092781	0.0163	0.0163	0.0179	0.0051	0.1653	0.0047	0.0061	0.0577	9e-04	0.1133	0.1329	0.0274	0.0037	0.1216	0.0224	0.0048	0.0044	0.0013	8e-04	0.0296	0.0299	0.0327	0.0594	0.023	0.0956	0.0019
5	rs1909593	165623899	1.06	0.0904005175896243	0.92	0.226487429171296	0.081671900909379	0.121629979884351	0.0161	0.0167	0.0177	0.0053	0.1656	0.0049	0.0063	0.0557	9e-04	0.1145	0.1324	0.0273	0.0037	0.1219	0.0223	0.0049	0.0045	0.0012	8e-04	0.0297	0.0298	0.0327	0.0592	0.0231	0.0961	0.0018
5	rs112175748	165625998	1.06	0.0904005175896243	0.92	0.226487429171296	0.0842812715636974	0.125504942557122	0.016	0.0167	0.0177	0.0053	0.1656	0.0049	0.0064	0.0557	9e-04	0.1146	0.1323	0.0273	0.0037	0.1219	0.0223	0.0049	0.0045	0.0012	8e-04	0.0297	0.0298	0.0327	0.0592	0.0231	0.096	0.0018
5	rs1532603	165634456	1.06	0.0904005175896243	0.9	0.289513196358555	0.0861906957564351	0.1279051719469	0.0159	0.0167	0.0177	0.0053	0.1656	0.005	0.0064	0.0556	9e-04	0.1148	0.1322	0.0273	0.0037	0.1219	0.0223	0.0049	0.0045	0.0012	8e-04	0.0297	0.0298	0.0328	0.0591	0.0231	0.096	0.0018
5	rs115469182	165635565	1.06	0.0904005175896243	0.9	0.289513196358555	0.0914000405010953	0.132846540895029	0.0159	0.0168	0.0176	0.0054	0.1657	0.005	0.0064	0.0555	9e-04	0.1149	0.132	0.0273	0.0037	0.122	0.0223	0.0049	0.0045	0.0012	8e-04	0.0298	0.0297	0.0328	0.0591	0.0232	0.0959	0.0018
5	rs36075942	165638908	1.06	0.0904005175896243	0.9	0.289513196358555	0.118442585731078	0.151575649842152	0.0158	0.0168	0.0175	0.0056	0.1659	0.0052	0.0066	0.0552	8e-04	0.1155	0.1317	0.0271	0.0036	0.122	0.0223	0.005	0.0046	0.0012	8e-04	0.03	0.0296	0.0328	0.0589	0.0233	0.0957	0.0017
5	rs11742343	165639001	1.06	0.0904005175896243	0.9	0.289513196358555	0.116620748156945	0.152716186488065	0.0157	0.0169	0.0174	0.0056	0.166	0.0052	0.0066	0.0552	8e-04	0.1155	0.1317	0.0271	0.0036	0.122	0.0224	0.005	0.0046	0.0012	8e-04	0.03	0.0296	0.0327	0.0589	0.0233	0.0957	0.0017
5	rs10041727	165640662	1.06	0.0904005175896243	0.9	0.289513196358555	0.183190933667249	0.170283492808381	0.0156	0.0168	0.0165	0.0057	0.1662	0.0053	0.0067	0.0549	8e-04	0.1158	0.1312	0.027	0.0035	0.1211	0.0233	0.0051	0.0047	0.0012	8e-04	0.0301	0.0294	0.033	0.0591	0.0243	0.0952	0.0017
5	rs76742600	165641575	1.07	0.0776994191057832	0.9	0.289513196358555	0.196002938637998	0.185443398408642	0.0156	0.0167	0.0165	0.0057	0.1663	0.0053	0.0068	0.0547	8e-04	0.116	0.1311	0.027	0.0035	0.121	0.0233	0.0051	0.0047	0.0012	8e-04	0.0301	0.0294	0.033	0.0592	0.0243	0.0951	0.0017
5	rs78048366	165643148	1.07	0.0776994191057832	0.9	0.289513196358555	0.25384298512934	0.22831455349627	0.0154	0.0168	0.0165	0.0059	0.1667	0.0054	0.0069	0.054	7e-04	0.1164	0.1307	0.0269	0.0035	0.1209	0.0235	0.0052	0.0048	0.0012	8e-04	0.0301	0.0293	0.0332	0.0593	0.0245	0.0948	0.0017
5	rs7730026	165645231	1.06	0.0904005175896243	0.9	0.289513196358555	0.41872665462588	0.32578808096915	0.0149	0.0168	0.0166	0.0064	0.1668	0.0057	0.0073	0.0525	6e-04	0.1171	0.1298	0.0271	0.0035	0.1203	0.0239	0.0054	0.0049	0.0012	7e-04	0.0304	0.0291	0.0337	0.0595	0.0248	0.0947	0.0016
5	rs4504400	165650779	1.06	0.0904005175896243	0.9	0.289513196358555	0.539080573538157	0.477190961625673	0.0143	0.017	0.0164	0.0068	0.1671	0.006	0.0078	0.0511	4e-04	0.1177	0.13	0.0272	0.0034	0.1194	0.0233	0.0055	0.0055	0.0011	6e-04	0.0306	0.0288	0.0336	0.0598	0.0248	0.0955	0.0014
5	rs17066470	165654235	1.05	0.104628957265627	0.89	0.325204496311925	0.589487569004495	0.501174549437047	0.0142	0.0171	0.0164	0.0069	0.1671	0.006	0.0079	0.0508	4e-04	0.1178	0.1301	0.0273	0.0033	0.1193	0.0232	0.0055	0.0055	0.0011	4e-04	0.0307	0.0287	0.0336	0.0598	0.0249	0.0957	0.0014
5	rs6858886	165658472	1.05	0.104628957265627	0.89	0.325204496311925	0.602778339308326	0.476784787544889	0.0142	0.0172	0.0165	0.0069	0.167	0.0061	0.008	0.0504	4e-04	0.118	0.13	0.0274	0.0033	0.1192	0.0231	0.0055	0.0055	0.0011	4e-04	0.0308	0.0289	0.0334	0.0601	0.0246	0.0958	0.0014
5	rs10045101	165662583	1.05	0.104628957265627	0.89	0.325204496311925	0.646663227735366	0.494877048810358	0.0142	0.0172	0.0165	0.007	0.167	0.0061	0.008	0.0503	3e-04	0.1181	0.1299	0.0275	0.0033	0.1192	0.023	0.0055	0.0055	0.0011	4e-04	0.0308	0.029	0.0334	0.0601	0.0245	0.096	0.0013
5	rs72826706	165663564	1.05	0.104628957265627	0.89	0.325204496311925	0.65837351386378	0.506942102244803	0.0142	0.0172	0.0165	0.007	0.167	0.0061	0.008	0.0503	3e-04	0.118	0.1299	0.0275	0.0033	0.1192	0.023	0.0055	0.0055	0.0011	4e-04	0.0308	0.029	0.0334	0.0601	0.0245	0.096	0.0013
5	rs57257122	165664455	1.05	0.104628957265627	0.89	0.325204496311925	0.683536080188447	0.543431139272119	0.0142	0.0172	0.0165	0.007	0.1671	0.0061	0.008	0.0503	3e-04	0.118	0.1299	0.0274	0.0033	0.1192	0.023	0.0055	0.0055	0.0011	4e-04	0.0309	0.029	0.0334	0.0601	0.0245	0.096	0.0013
5	rs2695990	165670128	1.05	0.104628957265627	0.89	0.325204496311925	0.693411421069095	0.592655209545446	0.0143	0.0173	0.0165	0.007	0.1675	0.0062	0.0081	0.0502	3e-04	0.1177	0.1301	0.0274	0.0033	0.1192	0.023	0.0056	0.0055	0.0011	4e-04	0.031	0.0289	0.0335	0.06	0.0242	0.096	0.0013
5	rs4868971	165670188	1.05	0.104628957265627	0.88	0.363814363818289	0.702095022534808	0.605264075135819	0.0143	0.0173	0.0165	0.007	0.1675	0.0062	0.0081	0.0502	3e-04	0.1176	0.1301	0.0274	0.0033	0.1192	0.023	0.0056	0.0055	0.0011	4e-04	0.031	0.0289	0.0335	0.06	0.0242	0.096	0.0013
5	rs1499996	165671889	1.05	0.104628957265627	0.88	0.363814363818289	0.723714922304073	0.558736792973736	0.0142	0.0175	0.0167	0.007	0.1675	0.0062	0.0082	0.0501	4e-04	0.1176	0.1298	0.0275	0.0033	0.1192	0.0229	0.0055	0.0054	0.0011	4e-04	0.0313	0.0289	0.0338	0.0599	0.0239	0.0959	0.0014
5	rs17051767	165675093	1.05	0.104628957265627	0.88	0.363814363818289	1.03559936213812	0.610872221258596	0.0142	0.0175	0.0167	0.0079	0.1676	0.0063	0.0084	0.0498	4e-04	0.1173	0.1293	0.0275	0.0033	0.1193	0.0219	0.0059	0.0056	0.0011	4e-04	0.0314	0.0289	0.0343	0.0598	0.0234	0.0958	0.0014
5	rs13178475	165696562	1.04	0.120487900976968	0.88	0.363814363818289	1.09761350042217	0.721132934644181	0.0141	0.0176	0.0167	0.0079	0.1678	0.0064	0.0085	0.0494	4e-04	0.117	0.129	0.0276	0.0033	0.1193	0.0219	0.0058	0.0058	0.0011	5e-04	0.0316	0.0289	0.0347	0.0597	0.0231	0.0959	0.0014
5	rs74789957	165699831	1.04	0.120487900976968	0.87	0.405435896572436	1.08827263406335	0.704725759410998	0.0141	0.0176	0.0167	0.0079	0.1679	0.0064	0.0085	0.0494	4e-04	0.1169	0.1289	0.0276	0.0033	0.1193	0.0218	0.0058	0.0058	0.0011	5e-04	0.0317	0.0289	0.0347	0.0597	0.023	0.096	0.0014
5	rs116188651	165702717	1.04	0.120487900976968	0.87	0.405435896572436	1.0570164719543	0.71829297141141	0.0141	0.0177	0.0167	0.0079	0.168	0.0064	0.0085	0.0494	4e-04	0.1169	0.1289	0.0276	0.0033	0.1193	0.0218	0.0058	0.0058	0.0011	5e-04	0.0318	0.0289	0.0347	0.0597	0.0229	0.0961	0.0015
5	rs1621941	165724127	1.04	0.120487900976968	0.87	0.405435896572436	1.07498392746904	0.725472398657675	0.014	0.0177	0.0168	0.0079	0.1681	0.0064	0.0086	0.0492	4e-04	0.1164	0.1289	0.0277	0.0034	0.1193	0.0217	0.0057	0.0059	0.0011	5e-04	0.032	0.029	0.0347	0.0596	0.0227	0.0961	0.0015
5	rs1909700	165737178	1.04	0.120487900976968	0.87	0.405435896572436	1.13890833607532	0.757065665706548	0.014	0.0178	0.0167	0.008	0.1683	0.0063	0.0086	0.0491	4e-04	0.1162	0.1289	0.0277	0.0034	0.1191	0.0217	0.0057	0.0061	0.0011	5e-04	0.0321	0.029	0.0346	0.0594	0.0227	0.0963	0.0016
5	rs17466466	165737894	1.04	0.120487900976968	0.87	0.405435896572436	1.16269703929975	0.768116469996554	0.014	0.0178	0.0168	0.008	0.1683	0.0063	0.0086	0.049	4e-04	0.1162	0.1289	0.0278	0.0034	0.1191	0.0217	0.0057	0.0061	0.0011	5e-04	0.0321	0.029	0.0347	0.0595	0.0227	0.0963	0.0016
5	rs1500127	165739982	1.04	0.120487900976968	0.87	0.405435896572436	1.13574513630643	0.763419423387201	0.014	0.0178	0.0168	0.008	0.1683	0.0063	0.0086	0.049	4e-04	0.1161	0.1289	0.0278	0.0034	0.1191	0.0217	0.0057	0.0061	0.0011	5e-04	0.0321	0.0291	0.0347	0.0594	0.0227	0.0963	0.0016
5	rs1620993	165744030	1.04	0.120487900976968	0.87	0.405435896572436	1.1279874703368	0.748310474967442	0.014	0.0178	0.0167	0.008	0.1683	0.0063	0.0086	0.049	4e-04	0.1161	0.1289	0.0278	0.0034	0.1191	0.0217	0.0057	0.0061	0.0011	5e-04	0.0322	0.0292	0.0347	0.0594	0.0227	0.0964	0.0016
5	rs1624242	165744369	1.04	0.120487900976968	0.87	0.405435896572436	1.1313224951285	0.75419514302598	0.014	0.0178	0.0167	0.008	0.1683	0.0063	0.0086	0.049	4e-04	0.1161	0.1289	0.0278	0.0034	0.1191	0.0217	0.0057	0.0061	0.0011	5e-04	0.0322	0.0292	0.0347	0.0594	0.0226	0.0963	0.0016
5	rs79369514	165745934	1.04	0.120487900976968	0.87	0.405435896572436	1.11128134178274	0.708447260310056	0.014	0.0178	0.0167	0.008	0.1684	0.0063	0.0086	0.0489	4e-04	0.1161	0.129	0.0278	0.0034	0.119	0.0217	0.0057	0.0061	0.0011	5e-04	0.0321	0.0292	0.0347	0.0594	0.0228	0.0963	0.0016
5	rs76751343	165753173	1.04	0.120487900976968	0.87	0.405435896572436	1.10475169106261	0.69655395532931	0.0139	0.0179	0.0166	0.008	0.1683	0.0063	0.0087	0.0481	5e-04	0.1156	0.1288	0.028	0.0035	0.1194	0.0217	0.0057	0.0064	0.0012	5e-04	0.0321	0.0294	0.0344	0.0595	0.0228	0.0963	0.0017
5	rs1392381	165758259	1.04	0.120487900976968	0.87	0.405435896572436	1.15014299395866	0.730417402394329	0.0139	0.018	0.0166	0.0081	0.1683	0.0063	0.0087	0.0476	6e-04	0.115	0.1286	0.0282	0.0035	0.1196	0.0215	0.0058	0.0066	0.0012	5e-04	0.0322	0.0299	0.0342	0.0596	0.0227	0.0963	0.0018
5	rs115440574	165760375	1.04	0.120487900976968	0.87	0.405435896572436	1.11737749704331	0.702346303376176	0.0139	0.018	0.0166	0.0081	0.1686	0.0063	0.0087	0.0474	6e-04	0.1149	0.1285	0.0282	0.0035	0.1197	0.0215	0.0058	0.0066	0.0012	5e-04	0.0323	0.0298	0.0342	0.0597	0.0227	0.0962	0.0019
5	rs17066694	165761302	1.04	0.120487900976968	0.86	0.450156947394433	1.12645646753909	0.700860059870864	0.014	0.018	0.0166	0.0081	0.1687	0.0063	0.0087	0.0473	6e-04	0.1149	0.1285	0.0282	0.0035	0.1197	0.0215	0.0058	0.0066	0.0012	5e-04	0.0323	0.0298	0.0342	0.0598	0.0227	0.0962	0.0019
5	rs2133726	165763260	1.04	0.120487900976968	0.86	0.450156947394433	1.1209696476188	0.677619611205749	0.014	0.018	0.0166	0.0081	0.1688	0.0063	0.0087	0.0473	6e-04	0.1149	0.1285	0.0282	0.0035	0.1197	0.0214	0.0058	0.0066	0.0012	5e-04	0.0324	0.0298	0.0342	0.0598	0.0227	0.0962	0.0019
5	rs1799545	165767031	1.04	0.120487900976968	0.86	0.450156947394433	1.14461083703596	0.642005496219721	0.014	0.0179	0.0166	0.0081	0.1691	0.0062	0.0087	0.0471	6e-04	0.1146	0.1285	0.0283	0.0035	0.1198	0.0214	0.0057	0.0066	0.0012	5e-04	0.0324	0.0297	0.0342	0.0599	0.0227	0.0961	0.0019
5	rs830819	165778630	1.04	0.120487900976968	0.86	0.450156947394433	1.09565373019614	0.593941838942692	0.0141	0.018	0.0165	0.0081	0.1691	0.0061	0.0087	0.0476	7e-04	0.1139	0.1287	0.0286	0.0034	0.1198	0.0213	0.0057	0.0066	0.0012	5e-04	0.0324	0.0297	0.0338	0.0602	0.0228	0.0958	0.0019
5	rs1846663	165786878	1.04	0.120487900976968	0.86	0.450156947394433	0.952061629583064	0.616636853722465	0.0141	0.0172	0.0167	0.0081	0.1687	0.0061	0.0095	0.0483	8e-04	0.1118	0.1298	0.0293	0.0033	0.1201	0.0197	0.0059	0.0069	0.0013	7e-04	0.0328	0.0302	0.0334	0.0598	0.0228	0.0961	0.0018
5	rs115444259	165795370	1.04	0.120487900976968	0.86	0.450156947394433	0.962852913227271	0.601532147673551	0.0141	0.0171	0.0167	0.0081	0.1685	0.0061	0.0096	0.0484	9e-04	0.1116	0.1299	0.0294	0.0033	0.1201	0.0197	0.0059	0.0069	0.0014	7e-04	0.0328	0.0302	0.0334	0.0599	0.0227	0.0961	0.0018
5	rs1830252	165802368	1.04	0.120487900976968	0.86	0.450156947394433	0.999384596076081	0.623571219831331	0.0142	0.0174	0.0167	0.0082	0.1685	0.0062	0.0096	0.0483	9e-04	0.1116	0.13	0.0294	0.0033	0.1201	0.0197	0.0059	0.007	0.0014	7e-04	0.0327	0.0302	0.0334	0.0599	0.0227	0.096	0.0018
5	rs62383363	165804171	1.04	0.120487900976968	0.86	0.450156947394433	1.01272034957114	0.615627120305377	0.0142	0.0174	0.0167	0.0082	0.1685	0.0061	0.0096	0.0483	9e-04	0.1116	0.13	0.0294	0.0033	0.1201	0.0197	0.0059	0.007	0.0014	7e-04	0.0327	0.0302	0.0334	0.0599	0.0227	0.096	0.0018
5	rs830814	165806208	1.04	0.120487900976968	0.86	0.450156947394433	1.01487801901908	0.607275843979144	0.0142	0.0174	0.0167	0.0082	0.1685	0.0061	0.0096	0.0483	9e-04	0.1116	0.13	0.0294	0.0033	0.1201	0.0197	0.0059	0.007	0.0014	7e-04	0.0326	0.0302	0.0334	0.06	0.0227	0.096	0.0018
5	rs3877907	165824801	1.04	0.120487900976968	0.86	0.450156947394433	0.879735873908967	0.49747572597136	0.0143	0.0176	0.0168	0.0082	0.1682	0.0061	0.0096	0.0485	9e-04	0.1107	0.1306	0.0289	0.0033	0.1197	0.0197	0.006	0.0071	0.0015	7e-04	0.0332	0.0299	0.0332	0.0603	0.0227	0.0958	0.0018
5	rs17066814	165825034	1.04	0.120487900976968	0.86	0.450156947394433	0.839206299536718	0.481936262654494	0.0143	0.0176	0.0168	0.0081	0.1682	0.0061	0.0096	0.0485	9e-04	0.1109	0.1306	0.0289	0.0033	0.1196	0.0197	0.006	0.007	0.0015	7e-04	0.0332	0.0299	0.0332	0.0603	0.0227	0.0958	0.0018
5	rs350930	165832407	1.04	0.120487900976968	0.86	0.450156947394433	0.733316601343496	0.423588337424064	0.0143	0.0176	0.0168	0.0081	0.1681	0.0061	0.0096	0.0485	0.001	0.1106	0.1308	0.029	0.0033	0.1197	0.0196	0.006	0.007	0.0015	7e-04	0.0332	0.0298	0.0332	0.0604	0.0227	0.0957	0.0018
5	rs115888969	165844241	1.04	0.120487900976968	0.86	0.450156947394433	0.705271360517548	0.419264540475035	0.0143	0.0176	0.0168	0.0081	0.1682	0.0061	0.0095	0.0485	0.001	0.1104	0.131	0.029	0.0033	0.1197	0.0196	0.006	0.007	0.0015	7e-04	0.0332	0.0297	0.0332	0.0605	0.0226	0.0956	0.0018
5	rs751821	165859261	1.04	0.120487900976968	0.86	0.450156947394433	0.552690461603191	0.362427630360513	0.0144	0.0181	0.017	0.008	0.1679	0.0061	0.0095	0.0484	0.0012	0.1084	0.1325	0.029	0.0033	0.1197	0.0194	0.0061	0.007	0.0015	9e-04	0.0335	0.0292	0.033	0.0611	0.0226	0.0948	0.002
5	rs62388449	165881115	1.04	0.120487900976968	0.86	0.450156947394433	0.478387141317723	0.321045980633058	0.0145	0.0182	0.0171	0.0079	0.1679	0.0061	0.0094	0.0484	0.0012	0.1076	0.1332	0.0294	0.0033	0.1195	0.0194	0.0061	0.007	0.0015	9e-04	0.0334	0.0289	0.0332	0.0615	0.0228	0.0942	0.002
5	rs2020170	165882543	1.04	0.120487900976968	0.86	0.450156947394433	0.454789188606889	0.315720605577904	0.0146	0.0182	0.0172	0.0079	0.1679	0.0061	0.0094	0.0484	0.0012	0.1075	0.1333	0.0294	0.0033	0.1195	0.0195	0.006	0.0069	0.0015	9e-04	0.0334	0.0289	0.0332	0.0616	0.0228	0.0942	0.002
5	rs114836975	165885151	1.04	0.120487900976968	0.86	0.450156947394433	0.166564035444687	0.137123690700647	0.0155	0.0197	0.0177	0.0072	0.1673	0.0058	0.0085	0.0486	0.0015	0.1053	0.1359	0.0294	0.0035	0.1196	0.0192	0.0055	0.0066	0.0017	0.0012	0.0329	0.0285	0.033	0.0623	0.0226	0.0934	0.0024
5	rs114639548	165888443	1.01	0.178854520006857	0.86	0.450156947394433	0.0443373161292297	0.112654380909882	0.0169	0.0216	0.0183	0.0062	0.1659	0.0057	0.0072	0.0488	0.002	0.102	0.1399	0.0298	0.0038	0.1193	0.019	0.0047	0.006	0.002	0.0018	0.0321	0.0281	0.0328	0.064	0.0223	0.0911	0.003
5	rs2950599	165893405	1.01	0.178854520006857	0.86	0.450156947394433	0.0380177103705324	0.089598786029296	0.017	0.0217	0.0183	0.0062	0.1658	0.0057	0.0071	0.0488	0.002	0.102	0.1401	0.0299	0.0038	0.1193	0.019	0.0047	0.006	0.002	0.0018	0.032	0.0281	0.0328	0.0641	0.0224	0.091	0.003
5	rs12652063	165901986	1.01	0.178854520006857	0.86	0.450156947394433	0.0351686225643548	0.105349091599781	0.017	0.0217	0.0183	0.0062	0.1658	0.0057	0.0071	0.0489	0.002	0.1019	0.1403	0.0299	0.0038	0.1193	0.019	0.0047	0.006	0.002	0.0019	0.032	0.0281	0.0329	0.0641	0.0224	0.0909	0.003
5	rs1405909	165904495	1.01	0.178854520006857	0.86	0.450156947394433	0.0361844821279896	0.0821820760467997	0.0171	0.0217	0.0182	0.0062	0.1658	0.0057	0.0071	0.0489	0.002	0.1019	0.1404	0.0299	0.0038	0.1193	0.019	0.0047	0.006	0.002	0.0019	0.032	0.0281	0.0329	0.0642	0.0224	0.0909	0.003
5	rs72821500	165908529	1.01	0.178854520006857	0.86	0.450156947394433	0.0358175014864797	0.0719405849697624	0.0171	0.0217	0.0183	0.0061	0.1658	0.0057	0.007	0.0488	0.002	0.1018	0.1404	0.0299	0.0039	0.1194	0.019	0.0047	0.006	0.002	0.0019	0.0321	0.0281	0.0329	0.0641	0.0224	0.0908	0.003
5	rs10058774	165909168	1.01	0.178854520006857	0.86	0.450156947394433	0.0387300292450107	0.0746651251279482	0.0171	0.0217	0.0182	0.0061	0.166	0.0057	0.007	0.0489	0.002	0.1017	0.1405	0.0299	0.0039	0.1194	0.019	0.0047	0.006	0.002	0.0019	0.032	0.0281	0.0328	0.0641	0.0223	0.0909	0.0031
5	rs72823916	165922089	1.01	0.178854520006857	0.86	0.450156947394433	0.0465989807002773	0.053760725549269	0.0172	0.0217	0.0183	0.006	0.1663	0.0056	0.0069	0.0487	0.002	0.1015	0.1405	0.03	0.004	0.1198	0.019	0.0046	0.0059	0.0021	0.002	0.0321	0.0281	0.0327	0.0641	0.0223	0.0907	0.0032
5	rs1450632	165928322	1.01	0.178854520006857	0.86	0.450156947394433	0.0517900159181635	0.0548345780143879	0.0172	0.0218	0.0183	0.0061	0.1663	0.0056	0.0069	0.0487	0.002	0.1014	0.1406	0.03	0.0039	0.1196	0.0189	0.0046	0.0059	0.0021	0.002	0.032	0.0281	0.0327	0.064	0.0223	0.0908	0.0032
5	rs2923178	165930935	1.01	0.178854520006857	0.86	0.450156947394433	0.0526857180760252	0.0499835545928591	0.0172	0.0219	0.0183	0.0058	0.1665	0.0056	0.0068	0.0488	0.002	0.1014	0.141	0.0301	0.0039	0.1194	0.0188	0.0045	0.0059	0.0021	0.002	0.0318	0.0282	0.0325	0.064	0.0223	0.0911	0.0032
5	rs2961856	165935976	1	0.202230525110681	0.86	0.450156947394433	0.0433317674600799	0.0484702906443168	0.0172	0.0219	0.0184	0.0057	0.1665	0.0055	0.0066	0.0489	0.002	0.1014	0.1413	0.0301	0.0039	0.1195	0.0186	0.0044	0.0058	0.002	0.002	0.0317	0.0282	0.0324	0.0642	0.0223	0.0913	0.0032
5	rs74612488	165950937	0.99	0.227721472602965	0.86	0.450156947394433	0.014115570313201	0.0420571097345026	0.0173	0.0221	0.0188	0.0052	0.1669	0.0052	0.0057	0.05	0.0019	0.0997	0.1441	0.0302	0.0037	0.1203	0.017	0.0042	0.0055	0.0019	0.0018	0.0313	0.0284	0.0336	0.0652	0.0206	0.0916	0.0029
5	rs72824000	165956422	0.99	0.227721472602965	0.86	0.450156947394433	0.0119577825413585	0.0334138463367034	0.0173	0.0221	0.0189	0.0052	0.1668	0.0052	0.0056	0.0501	0.0018	0.0996	0.1443	0.0303	0.0037	0.1204	0.017	0.0042	0.0055	0.0019	0.0018	0.0313	0.0284	0.0337	0.0653	0.0205	0.0915	0.0029
5	rs2122554	165957086	0.99	0.227721472602965	0.86	0.450156947394433	0.0117932481530617	0.0335156460607513	0.0173	0.0221	0.0189	0.0052	0.1668	0.0052	0.0056	0.0501	0.0018	0.0996	0.1443	0.0303	0.0037	0.1204	0.0171	0.0042	0.0055	0.0019	0.0018	0.0313	0.0284	0.0337	0.0653	0.0205	0.0915	0.0029
5	rs11748070	165961937	0.99	0.227721472602965	0.86	0.450156947394433	0.0110125597703795	0.030915371327677	0.0173	0.0221	0.0189	0.0052	0.1668	0.0052	0.0056	0.0501	0.0018	0.0995	0.1444	0.0303	0.0037	0.1204	0.0171	0.0042	0.0055	0.0019	0.0018	0.0312	0.0284	0.0337	0.0653	0.0204	0.0915	0.0029
5	rs13160434	165969685	0.99	0.227721472602965	0.86	0.450156947394433	0.0104410519973866	0.0307193793450921	0.0173	0.0221	0.019	0.0052	0.1668	0.0052	0.0055	0.0501	0.0018	0.0995	0.1444	0.0303	0.0037	0.1204	0.0171	0.0042	0.0054	0.0019	0.0018	0.0312	0.0284	0.0337	0.0653	0.0204	0.0915	0.0029
5	rs2546833	165977269	0.99	0.227721472602965	0.86	0.450156947394433	0.0103771908300619	0.0284600247675554	0.0173	0.0221	0.019	0.0052	0.1668	0.0052	0.0055	0.0501	0.0018	0.0995	0.1446	0.0303	0.0037	0.1205	0.0171	0.0042	0.0053	0.0019	0.0018	0.0312	0.0283	0.0338	0.0653	0.0203	0.0915	0.0028
5	rs72809880	166004323	0.99	0.227721472602965	0.86	0.450156947394433	0.00730883695802603	0.0241854801803662	0.0173	0.0221	0.019	0.0053	0.1667	0.0051	0.0053	0.0502	0.0017	0.0998	0.1448	0.0303	0.0036	0.1206	0.0171	0.0043	0.0053	0.0019	0.0018	0.0311	0.0283	0.0339	0.0654	0.0201	0.0914	0.0027
5	rs116568696	166007922	0.99	0.227721472602965	0.85	0.498060230126391	0.0074645807316105	0.0231042878946298	0.0173	0.0221	0.019	0.0053	0.1666	0.0051	0.0053	0.0502	0.0017	0.0998	0.1448	0.0303	0.0036	0.1206	0.0171	0.0043	0.0053	0.0019	0.0018	0.0311	0.0283	0.034	0.0653	0.0201	0.0914	0.0027
5	rs2161413	166008290	0.99	0.227721472602965	0.85	0.498060230126391	0.00758932522513353	0.0228483206151456	0.0173	0.0221	0.019	0.0053	0.1666	0.0051	0.0053	0.0502	0.0017	0.0998	0.1448	0.0303	0.0036	0.1206	0.0171	0.0043	0.0053	0.0019	0.0018	0.0312	0.0283	0.034	0.0653	0.0201	0.0914	0.0027
5	rs17067247	166025168	0.98	0.255415240389183	0.85	0.498060230126391	0.00579620006264203	0.0307193793450921	0.0173	0.0221	0.0191	0.0053	0.1667	0.0052	0.0051	0.0503	0.0017	0.1	0.1454	0.0304	0.0036	0.1205	0.0172	0.0042	0.0053	0.0019	0.0017	0.031	0.028	0.0342	0.0652	0.0201	0.091	0.0027
5	rs17067259	166028180	0.98	0.255415240389183	0.85	0.498060230126391	0.00530668733248825	0.0291245998673165	0.0172	0.0221	0.0191	0.0052	0.1667	0.0052	0.0051	0.0502	0.0017	0.1	0.1455	0.0304	0.0036	0.1205	0.0172	0.0042	0.0052	0.0019	0.0017	0.031	0.028	0.0342	0.0653	0.0201	0.091	0.0026
5	rs67964483	166032001	0.98	0.255415240389183	0.84	0.549223467132668	0.0054477577586471	0.025648658810426	0.0172	0.0221	0.0191	0.0053	0.1667	0.0052	0.005	0.0503	0.0017	0.1	0.1457	0.0305	0.0036	0.1205	0.0172	0.0042	0.0052	0.0019	0.0018	0.031	0.028	0.0342	0.0653	0.02	0.091	0.0026
5	rs112371752	166035073	0.98	0.255415240389183	0.84	0.549223467132668	0.00538969863995838	0.0294595745279191	0.0172	0.022	0.0191	0.0053	0.1665	0.0052	0.005	0.0503	0.0017	0.1	0.1457	0.0304	0.0036	0.1204	0.0172	0.0042	0.0052	0.002	0.0018	0.031	0.028	0.0343	0.0653	0.0201	0.0911	0.0026
5	rs2924343	166037676	0.98	0.255415240389183	0.84	0.549223467132668	0.0041928168471265	0.0240109040340978	0.0172	0.0221	0.0191	0.0052	0.1653	0.0052	0.005	0.0508	0.0018	0.0998	0.1457	0.0304	0.0036	0.1206	0.017	0.0042	0.0052	0.002	0.0018	0.031	0.028	0.0344	0.0653	0.0201	0.0917	0.0027
5	rs9313333	166038872	0.98	0.255415240389183	0.84	0.549223467132668	0.00472989705318529	0.0211358964270646	0.0172	0.022	0.0191	0.0052	0.1652	0.0052	0.0051	0.0508	0.0019	0.0998	0.1459	0.0304	0.0036	0.1203	0.017	0.0042	0.0052	0.002	0.0018	0.0309	0.0281	0.0344	0.0653	0.0201	0.0918	0.0027
5	rs9313334	166047163	0.98	0.255415240389183	0.84	0.549223467132668	0.00855360137342624	0.015672154040168	0.017	0.0219	0.0192	0.0052	0.1645	0.0053	0.005	0.051	0.0022	0.0999	0.1467	0.0302	0.0037	0.1194	0.017	0.0039	0.0052	0.0021	0.0017	0.0308	0.0284	0.0345	0.0656	0.02	0.0924	0.0027
5	rs75784245	166048815	0.98	0.255415240389183	0.84	0.549223467132668	0.00829078654674023	0.0157785398569562	0.017	0.0219	0.0192	0.0052	0.1645	0.0053	0.005	0.051	0.0022	0.0999	0.1468	0.0302	0.0036	0.1192	0.017	0.0039	0.0052	0.0021	0.0017	0.0308	0.0284	0.0345	0.0656	0.02	0.0923	0.0027
5	rs114695890	166053258	0.98	0.255415240389183	0.84	0.549223467132668	0.00933605504163846	0.0139183705268933	0.017	0.0219	0.0192	0.0052	0.1643	0.0053	0.005	0.051	0.0022	0.0998	0.1472	0.0302	0.0037	0.1189	0.0171	0.0039	0.0052	0.0021	0.0017	0.0308	0.0285	0.0346	0.0656	0.0199	0.0923	0.0027
5	rs6878847	166061635	0.98	0.255415240389183	0.84	0.549223467132668	0.00964871907939737	0.0129353284743232	0.0171	0.0219	0.0192	0.0052	0.1638	0.0053	0.005	0.0509	0.0022	0.0997	0.1477	0.0302	0.0037	0.1188	0.0171	0.0039	0.0052	0.0021	0.0018	0.0308	0.0287	0.0346	0.0657	0.0199	0.0923	0.0027
5	rs347995	166068365	0.97	0.285396128624663	0.84	0.549223467132668	0.00502092645953194	0.011377548202471	0.0172	0.0219	0.0194	0.0052	0.1644	0.0053	0.0051	0.0508	0.0022	0.1002	0.1483	0.0295	0.0037	0.1182	0.0168	0.0039	0.0051	0.0022	0.0018	0.0312	0.0284	0.0347	0.0655	0.0195	0.0924	0.0025
5	rs79334249	166076292	0.97	0.285396128624663	0.84	0.549223467132668	0.0053098615411223	0.0114681610084472	0.0172	0.0219	0.0194	0.0052	0.1644	0.0053	0.0051	0.0508	0.0022	0.1003	0.1483	0.0294	0.0037	0.1182	0.0167	0.0039	0.0051	0.0022	0.0018	0.0312	0.0284	0.0347	0.0656	0.0196	0.0924	0.0025
5	rs17476801	166077573	0.97	0.285396128624663	0.84	0.549223467132668	0.0054348138617432	0.0115895461015535	0.0172	0.0219	0.0194	0.0052	0.1644	0.0053	0.0051	0.0508	0.0022	0.1003	0.1483	0.0294	0.0037	0.1181	0.0167	0.0039	0.0051	0.0022	0.0018	0.0312	0.0284	0.0347	0.0656	0.0195	0.0924	0.0025
5	rs2910229	166080511	0.97	0.285396128624663	0.84	0.549223467132668	0.00560827554129603	0.0119266993199836	0.0172	0.0219	0.0195	0.0052	0.1645	0.0053	0.0051	0.0507	0.0022	0.1003	0.1484	0.0294	0.0037	0.1182	0.0167	0.0039	0.0051	0.0022	0.0018	0.0312	0.0283	0.0347	0.0656	0.0195	0.0924	0.0025
5	rs2961851	166081123	0.97	0.285396128624663	0.84	0.549223467132668	0.00555217467168923	0.0123000889687837	0.0172	0.0219	0.0194	0.0052	0.1646	0.0053	0.0051	0.0508	0.0022	0.1003	0.1484	0.0293	0.0037	0.1183	0.0167	0.0039	0.0051	0.0022	0.0018	0.0312	0.0283	0.0346	0.0654	0.0195	0.0925	0.0025
5	rs115234346	166081200	0.97	0.285396128624663	0.84	0.549223467132668	0.00553903811449785	0.0123000889687837	0.0172	0.0219	0.0194	0.0052	0.1646	0.0053	0.0051	0.0508	0.0022	0.1003	0.1484	0.0293	0.0037	0.1183	0.0167	0.0039	0.0051	0.0022	0.0019	0.0312	0.0283	0.0346	0.0654	0.0195	0.0925	0.0025
5	rs6892194	166099369	0.97	0.285396128624663	0.84	0.549223467132668	0.0062657241274466	0.0127111596387082	0.0173	0.022	0.0193	0.0052	0.1647	0.0052	0.0051	0.0508	0.0022	0.1003	0.1486	0.0291	0.0038	0.1182	0.0166	0.0039	0.0051	0.0022	0.0019	0.0312	0.0282	0.0346	0.0654	0.0192	0.0929	0.0026
5	rs6890156	166104402	0.97	0.285396128624663	0.84	0.549223467132668	0.00604495758335336	0.0128390143694746	0.0173	0.022	0.0193	0.0052	0.1647	0.0052	0.0051	0.0509	0.0022	0.1003	0.1486	0.029	0.0038	0.1181	0.0166	0.0039	0.0051	0.0022	0.0019	0.0311	0.0282	0.0346	0.0655	0.0191	0.093	0.0026
5	rs191946693	166111562	0.97	0.285396128624663	0.84	0.549223467132668	0.00607662478562208	0.0129675137212098	0.0173	0.022	0.0193	0.0053	0.1647	0.0052	0.0051	0.0509	0.0022	0.1003	0.1487	0.0289	0.0038	0.118	0.0165	0.0039	0.0051	0.0022	0.0019	0.0311	0.0282	0.0346	0.0655	0.0191	0.0932	0.0026
5	rs13173186	166114584	0.97	0.285396128624663	0.83	0.603719568470427	0.00621533686709798	0.0130320049910256	0.0173	0.022	0.0193	0.0053	0.1647	0.0052	0.0051	0.0509	0.0022	0.1003	0.1487	0.0289	0.0038	0.118	0.0165	0.0039	0.0051	0.0022	0.0019	0.0311	0.0282	0.0346	0.0655	0.019	0.0932	0.0026
5	rs80217282	166122533	0.97	0.285396128624663	0.83	0.603719568470427	0.00661603497127603	0.0119885264120081	0.0173	0.0221	0.0191	0.0053	0.1641	0.0052	0.0051	0.0512	0.0022	0.1004	0.1494	0.0282	0.0039	0.1173	0.0161	0.004	0.0051	0.0022	0.002	0.031	0.0282	0.0348	0.0657	0.0188	0.0943	0.0026
5	rs347421	166123279	0.97	0.285396128624663	0.83	0.603719568470427	0.00672211414559305	0.0120505153793336	0.0173	0.0221	0.0191	0.0053	0.164	0.0052	0.0051	0.0512	0.0022	0.1004	0.1495	0.0282	0.0039	0.1173	0.0161	0.0041	0.0051	0.0022	0.002	0.031	0.0282	0.0348	0.0657	0.0188	0.0944	0.0026
5	rs10462960	166125560	0.97	0.285396128624663	0.83	0.603719568470427	0.00672211414559305	0.010989116418805	0.0173	0.0221	0.0191	0.0053	0.1639	0.0052	0.0051	0.0514	0.0022	0.1003	0.1498	0.0281	0.0038	0.1171	0.0159	0.0041	0.0051	0.0022	0.002	0.0309	0.0282	0.0349	0.0659	0.0187	0.0946	0.0025
5	rs55724060	166135549	0.96	0.3177447436144	0.83	0.603719568470427	0.00743982178973587	0.00953175162733542	0.0172	0.0221	0.019	0.0053	0.1635	0.0052	0.0051	0.0517	0.0022	0.1002	0.1505	0.0279	0.0037	0.1166	0.0156	0.0042	0.0051	0.002	0.0019	0.0308	0.0282	0.035	0.0664	0.0187	0.0952	0.0024
5	rs72834063	166143970	0.96	0.3177447436144	0.83	0.603719568470427	0.00758932522513353	0.00958690181164856	0.0172	0.0221	0.019	0.0052	0.1635	0.0052	0.0051	0.0517	0.0021	0.1002	0.1507	0.0279	0.0037	0.1166	0.0156	0.0042	0.0051	0.002	0.0019	0.0308	0.0283	0.035	0.0665	0.0187	0.095	0.0024
5	rs78610487	166146600	0.96	0.3177447436144	0.83	0.603719568470427	0.00805606153208028	0.0105784919877898	0.0172	0.0221	0.019	0.0053	0.1635	0.0052	0.0051	0.0517	0.0021	0.1002	0.1507	0.0279	0.0037	0.1166	0.0156	0.0042	0.0051	0.002	0.0019	0.0307	0.0282	0.035	0.0665	0.0187	0.095	0.0024
5	rs13189908	166148030	0.96	0.3177447436144	0.83	0.603719568470427	0.00872920280030622	0.0108121575669651	0.0172	0.0221	0.019	0.0053	0.1635	0.0052	0.0051	0.0517	0.0021	0.1002	0.1508	0.0277	0.0037	0.1166	0.0156	0.0042	0.0051	0.002	0.0019	0.0307	0.0282	0.035	0.0666	0.0184	0.0952	0.0024
5	rs17478611	166155566	0.96	0.3177447436144	0.83	0.603719568470427	0.00834015062282829	0.00966993397630557	0.0172	0.0221	0.019	0.0053	0.1633	0.0052	0.0052	0.0519	0.0021	0.1002	0.151	0.0276	0.0037	0.1165	0.0155	0.0042	0.0051	0.002	0.0019	0.0307	0.0281	0.0351	0.0666	0.0184	0.0953	0.0024
5	rs6555706	166159747	0.96	0.3177447436144	0.83	0.603719568470427	0.00848047501815885	0.00861927449289774	0.0172	0.022	0.019	0.0053	0.1633	0.0052	0.0052	0.0519	0.0021	0.1002	0.1511	0.0276	0.0038	0.1164	0.0155	0.0042	0.005	0.002	0.0019	0.0308	0.0281	0.0351	0.0666	0.0184	0.0954	0.0024
5	rs72834098	166173411	0.96	0.3177447436144	0.83	0.603719568470427	0.00720774351422284	0.00792846781740139	0.0172	0.022	0.0189	0.0053	0.1631	0.0052	0.0051	0.0521	0.0021	0.1004	0.1514	0.0275	0.0038	0.1163	0.0154	0.0043	0.005	0.002	0.0019	0.0307	0.0281	0.0351	0.0668	0.0181	0.0955	0.0024
5	rs6873307	166176708	0.96	0.3177447436144	0.83	0.603719568470427	0.00487668372451834	0.00731557483406545	0.0169	0.0222	0.019	0.0052	0.1626	0.005	0.0052	0.0524	0.0019	0.1009	0.1521	0.0271	0.0037	0.116	0.0152	0.0045	0.0048	0.0019	0.0018	0.0301	0.0282	0.0354	0.0671	0.0182	0.0962	0.0022
5	rs76845831	166177726	0.96	0.3177447436144	0.83	0.603719568470427	0.00336157310284985	0.00652336745166556	0.0168	0.0221	0.019	0.0051	0.1626	0.005	0.0051	0.0524	0.0016	0.101	0.1526	0.0269	0.0036	0.1159	0.0152	0.0046	0.0047	0.0018	0.0018	0.0302	0.0282	0.0355	0.0671	0.0181	0.0963	0.0021
5	rs6891017	166189274	0.96	0.3177447436144	0.83	0.603719568470427	0.00317097118817178	0.00729159452439102	0.0167	0.0221	0.019	0.005	0.1626	0.005	0.005	0.0524	0.0013	0.1011	0.153	0.0267	0.0036	0.1159	0.0155	0.0046	0.0047	0.0018	0.0017	0.0303	0.0282	0.0355	0.067	0.018	0.0969	0.002
5	rs11950529	166193060	0.96	0.3177447436144	0.84	0.549223467132668	0.00437803930991224	0.00828292312282887	0.0166	0.022	0.019	0.0051	0.1625	0.005	0.0051	0.0524	0.0012	0.1011	0.1532	0.0266	0.0035	0.1159	0.0155	0.0047	0.0047	0.0018	0.0017	0.0303	0.0282	0.0356	0.067	0.018	0.0969	0.002
5	rs1422821	166193640	0.96	0.3177447436144	0.84	0.549223467132668	0.00439444430707922	0.00787848951321083	0.0166	0.022	0.019	0.0051	0.1624	0.005	0.0051	0.0524	0.0012	0.1011	0.1533	0.0266	0.0035	0.1159	0.0156	0.0046	0.0046	0.0018	0.0017	0.0302	0.0281	0.0356	0.067	0.0181	0.097	0.002
5	rs2059125	166198761	0.96	0.3177447436144	0.84	0.549223467132668	0.00404450455296503	0.00828292312282887	0.0167	0.022	0.0189	0.0051	0.1624	0.005	0.0051	0.0524	0.0012	0.1011	0.1533	0.0266	0.0034	0.1161	0.0155	0.0046	0.0047	0.0018	0.0015	0.0303	0.0282	0.0357	0.067	0.0181	0.0971	0.0019
5	rs11743567	166200269	0.96	0.3177447436144	0.84	0.549223467132668	0.0037120960374074	0.00872416374101251	0.0167	0.022	0.0189	0.0051	0.1624	0.005	0.0051	0.0524	0.0011	0.1012	0.1533	0.0266	0.0034	0.1161	0.0156	0.0046	0.0048	0.0018	0.0015	0.0303	0.0282	0.0357	0.0669	0.0181	0.097	0.0018
5	rs76156728	166214634	0.96	0.3177447436144	0.84	0.549223467132668	0.00629828241696229	0.0105204829500644	0.0167	0.022	0.0188	0.005	0.1615	0.0051	0.005	0.0522	0.001	0.1018	0.1544	0.0266	0.0032	0.1158	0.0153	0.0047	0.0049	0.0017	0.0013	0.0303	0.0282	0.0364	0.0669	0.0181	0.0968	0.0017
5	rs75516027	166214662	0.96	0.3177447436144	0.85	0.498060230126391	0.00650381716069796	0.010665811130143	0.0167	0.022	0.0189	0.005	0.1615	0.0051	0.005	0.0522	0.001	0.1018	0.1545	0.0266	0.0032	0.1157	0.0153	0.0047	0.0049	0.0017	0.0013	0.0303	0.0282	0.0364	0.0669	0.0181	0.0968	0.0017
5	rs4422549	166220073	0.95	0.352537935866182	0.86	0.450156947394433	0.0169362980514132	0.0127430628640158	0.0171	0.0221	0.0186	0.0051	0.1596	0.0052	0.0049	0.052	9e-04	0.1041	0.1556	0.0264	0.0028	0.1153	0.0146	0.0048	0.0053	0.0016	0.0012	0.03	0.0294	0.0361	0.0667	0.0183	0.0961	0.0015
5	rs58567058	166223020	0.95	0.352537935866182	0.88	0.363814363818289	0.019600156347359	0.0134223313752947	0.0172	0.0218	0.0186	0.0052	0.1595	0.0052	0.0049	0.052	9e-04	0.1042	0.1556	0.0264	0.0028	0.1153	0.0146	0.0048	0.0055	0.0016	0.0012	0.03	0.0296	0.0362	0.0668	0.0183	0.096	0.0015
5	rs13154599	166232650	0.95	0.352537935866182	0.87	0.405435896572436	0.0285297225992778	0.0177166181015904	0.0172	0.021	0.0186	0.0053	0.1592	0.0052	0.005	0.052	9e-04	0.1044	0.1559	0.0265	0.0027	0.1151	0.0145	0.0047	0.0059	0.0016	0.0011	0.03	0.0299	0.0362	0.0668	0.0184	0.0959	0.0014
5	rs1432929	166233056	0.95	0.352537935866182	0.87	0.405435896572436	0.028363042094906	0.0180566899876586	0.0171	0.021	0.0186	0.0053	0.1592	0.0052	0.005	0.052	9e-04	0.1044	0.1559	0.0265	0.0027	0.1151	0.0145	0.0047	0.0059	0.0016	0.0011	0.03	0.0299	0.0362	0.0668	0.0184	0.0959	0.0014
5	rs12518316	166236192	0.95	0.352537935866182	0.87	0.405435896572436	0.0276269439579641	0.0171568854544644	0.0172	0.021	0.0186	0.0053	0.1592	0.0052	0.005	0.052	9e-04	0.1044	0.1559	0.0265	0.0027	0.1151	0.0145	0.0047	0.0059	0.0017	0.0011	0.0299	0.0299	0.0362	0.0669	0.0184	0.096	0.0014
5	rs72835839	166245005	0.95	0.352537935866182	0.87	0.405435896572436	0.0272155292740604	0.0175664930831447	0.0172	0.0209	0.0186	0.0053	0.1592	0.0052	0.005	0.052	9e-04	0.1044	0.156	0.0265	0.0027	0.115	0.0145	0.0047	0.0059	0.0017	0.0011	0.0299	0.0299	0.0362	0.0669	0.0184	0.096	0.0014
5	rs115579738	166249544	0.95	0.352537935866182	0.87	0.405435896572436	0.0278780896314895	0.0182469873782177	0.0172	0.021	0.0185	0.0053	0.1592	0.0051	0.005	0.052	9e-04	0.1044	0.1561	0.0264	0.0027	0.115	0.0144	0.0047	0.0059	0.0017	0.0011	0.0299	0.0299	0.0361	0.0669	0.0184	0.096	0.0014
5	rs11960028	166253002	0.95	0.352537935866182	0.87	0.405435896572436	0.027768697903935	0.0187463260199467	0.0172	0.021	0.0185	0.0053	0.1592	0.0052	0.005	0.052	9e-04	0.1044	0.1561	0.0264	0.0027	0.115	0.0144	0.0047	0.0059	0.0017	0.0012	0.03	0.0299	0.0361	0.0669	0.0184	0.096	0.0015
5	rs4868780	166255718	0.95	0.352537935866182	0.87	0.405435896572436	0.0289550784809716	0.0239238420619822	0.0173	0.021	0.0184	0.0053	0.1592	0.0052	0.005	0.052	9e-04	0.1043	0.1561	0.0264	0.0028	0.1149	0.0144	0.0047	0.0059	0.0017	0.0012	0.03	0.0299	0.0361	0.0669	0.0185	0.096	0.0015
5	rs6893806	166260222	0.95	0.352537935866182	0.87	0.405435896572436	0.0273449767361837	0.0216719102217646	0.0173	0.021	0.0183	0.0053	0.1589	0.0052	0.005	0.0519	0.001	0.1042	0.156	0.0266	0.0028	0.1147	0.0144	0.0047	0.0059	0.0017	0.0012	0.03	0.0299	0.0362	0.0668	0.0187	0.0961	0.0015
5	rs72835858	166263638	0.95	0.352537935866182	0.87	0.405435896572436	0.0273990419090176	0.0230615318717745	0.0173	0.021	0.0182	0.0052	0.1588	0.0052	0.005	0.0519	0.001	0.1042	0.156	0.0266	0.0029	0.1147	0.0144	0.0048	0.0059	0.0017	0.0012	0.03	0.0299	0.0362	0.0668	0.0187	0.0962	0.0016
5	rs72819804	166269915	0.95	0.352537935866182	0.87	0.405435896572436	0.0294873498355278	0.0341808106081697	0.0173	0.021	0.018	0.0053	0.1583	0.0052	0.0051	0.0519	0.0011	0.1042	0.1559	0.0266	0.003	0.1146	0.0144	0.0048	0.0059	0.0018	0.0012	0.0301	0.0298	0.0362	0.0667	0.0187	0.0963	0.0016
5	rs114746313	166275168	0.95	0.352537935866182	0.87	0.405435896572436	0.0293848953152321	0.0335156460607513	0.0173	0.0211	0.0178	0.0053	0.1579	0.0052	0.0051	0.0518	0.0011	0.1042	0.1558	0.0267	0.0031	0.1145	0.0144	0.0049	0.006	0.0018	0.0013	0.0303	0.0298	0.0363	0.0666	0.0188	0.0965	0.0017
5	rs72819811	166276550	0.95	0.352537935866182	0.87	0.405435896572436	0.0290226471570361	0.0315068144255003	0.0174	0.0211	0.0178	0.0053	0.1577	0.0052	0.0051	0.0518	0.0011	0.1041	0.1558	0.0267	0.0031	0.1144	0.0144	0.0049	0.006	0.0018	0.0013	0.0304	0.0298	0.0363	0.0666	0.0188	0.0965	0.0017
5	rs6882813	166281216	0.95	0.352537935866182	0.87	0.405435896572436	0.0262270264245801	0.0250673839259533	0.0174	0.0211	0.0177	0.0053	0.1574	0.0052	0.0052	0.0518	0.0011	0.1041	0.1557	0.0267	0.0032	0.1144	0.0144	0.0049	0.006	0.0018	0.0013	0.0305	0.0298	0.0364	0.0665	0.0188	0.0965	0.0017
5	rs17067684	166288262	0.95	0.352537935866182	0.87	0.405435896572436	0.0243271718901173	0.0179808445980351	0.0175	0.0211	0.0177	0.0053	0.1566	0.0052	0.0053	0.0518	0.0012	0.1042	0.1556	0.0268	0.0032	0.1144	0.0145	0.005	0.006	0.0018	0.0013	0.0309	0.0297	0.0366	0.0664	0.019	0.0964	0.0017
5	rs7732443	166290093	0.95	0.352537935866182	0.87	0.405435896572436	0.0205962902528108	0.0115287724297442	0.0178	0.0211	0.0174	0.0055	0.1551	0.0052	0.0055	0.052	0.0012	0.1041	0.1548	0.0271	0.0032	0.1147	0.0145	0.0052	0.006	0.0019	0.0014	0.0318	0.0293	0.037	0.0659	0.0193	0.0967	0.0018
5	rs4868783	166294573	0.93	0.429746626914861	0.87	0.405435896572436	0.0360137752989958	0.0142878612642874	0.0193	0.0205	0.0162	0.005	0.1492	0.0049	0.0064	0.0527	0.0013	0.1037	0.153	0.0274	0.0034	0.1159	0.0146	0.0057	0.0057	0.002	0.0018	0.0357	0.0271	0.0381	0.0641	0.0206	0.0986	0.0018
5	rs72823900	166296382	0.93	0.429746626914861	0.87	0.405435896572436	0.0361318972737045	0.0149374574516289	0.0194	0.0205	0.0161	0.005	0.1491	0.0049	0.0065	0.0527	0.0013	0.1037	0.153	0.0274	0.0034	0.1159	0.0145	0.0057	0.0057	0.002	0.0018	0.0358	0.027	0.0382	0.0641	0.0206	0.0987	0.0018
5	rs2052527	166303570	0.93	0.429746626914861	0.87	0.405435896572436	0.0347576577027944	0.0241854801803662	0.0195	0.0204	0.0162	0.005	0.1488	0.0048	0.0065	0.0527	0.0014	0.104	0.1532	0.0278	0.0034	0.1158	0.0145	0.0056	0.0057	0.002	0.0018	0.0362	0.0266	0.0383	0.0639	0.0206	0.0985	0.0018
5	rs72825406	166304086	0.93	0.429746626914861	0.87	0.405435896572436	0.0363821482543362	0.0260547753255892	0.0195	0.0204	0.0162	0.005	0.1488	0.0048	0.0065	0.0527	0.0014	0.104	0.1531	0.0279	0.0034	0.1157	0.0145	0.0057	0.0057	0.0021	0.0018	0.0362	0.0266	0.0383	0.0638	0.0207	0.0985	0.0018
5	rs6871062	166314160	0.93	0.429746626914861	0.87	0.405435896572436	0.0397875908810484	0.0267841997551785	0.0198	0.0203	0.0163	0.005	0.1485	0.0048	0.0067	0.0526	0.0014	0.1041	0.1531	0.0284	0.0035	0.1154	0.0145	0.0058	0.0057	0.0021	0.0019	0.0364	0.0261	0.0383	0.0635	0.0209	0.0985	0.0018
5	rs3853240	166318190	0.93	0.429746626914861	0.87	0.405435896572436	0.0398016371936823	0.0226784348351235	0.0198	0.0203	0.0163	0.005	0.1484	0.0048	0.0067	0.0526	0.0014	0.1041	0.1532	0.0284	0.0035	0.1154	0.0145	0.0058	0.0057	0.0021	0.0019	0.0363	0.0261	0.0383	0.0634	0.0209	0.0985	0.0018
5	rs2052524	166321514	0.93	0.429746626914861	0.87	0.405435896572436	0.0396893622108543	0.0171198840365831	0.0199	0.0203	0.0163	0.005	0.1484	0.0048	0.0067	0.0526	0.0014	0.1041	0.1531	0.0284	0.0035	0.1154	0.0145	0.0058	0.0057	0.0021	0.0019	0.0363	0.0261	0.0383	0.0634	0.0209	0.0986	0.0018
5	rs7724662	166325332	0.93	0.429746626914861	0.87	0.405435896572436	0.0431533288544973	0.0156367713903019	0.0199	0.0203	0.0162	0.005	0.1485	0.0048	0.0067	0.0525	0.0014	0.104	0.1532	0.0284	0.0035	0.1153	0.0145	0.0059	0.0057	0.0021	0.0019	0.0363	0.026	0.0385	0.0635	0.0208	0.0985	0.0018
5	rs112007159	166330519	0.93	0.429746626914861	0.87	0.405435896572436	0.0462711933242538	0.0149374574516289	0.02	0.0203	0.0163	0.0049	0.1486	0.0047	0.0067	0.0526	0.0014	0.1039	0.1534	0.0284	0.0035	0.1152	0.0145	0.0059	0.0057	0.0021	0.0019	0.0364	0.0261	0.0386	0.0635	0.0207	0.0986	0.0018
5	rs115229938	166331271	0.93	0.429746626914861	0.87	0.405435896572436	0.0470227319391993	0.0145937694185621	0.02	0.0203	0.0163	0.0049	0.1487	0.0047	0.0067	0.0526	0.0014	0.1035	0.1534	0.0284	0.0035	0.1152	0.0145	0.0059	0.0057	0.0021	0.0019	0.0364	0.0261	0.0386	0.0635	0.0207	0.0986	0.0018
5	rs6872687	166331865	0.92	0.472297109457422	0.87	0.405435896572436	0.0465207936092213	0.0153902037302699	0.02	0.0203	0.0163	0.0049	0.1486	0.0047	0.0067	0.0526	0.0014	0.1035	0.1534	0.0284	0.0035	0.1152	0.0145	0.0059	0.0057	0.0021	0.0019	0.0364	0.0261	0.0386	0.0635	0.0207	0.0986	0.0018
5	rs79754470	166332238	0.92	0.472297109457422	0.87	0.405435896572436	0.0469283401033239	0.0164968815994975	0.02	0.0203	0.0162	0.0049	0.1486	0.0048	0.0067	0.0526	0.0014	0.1035	0.1534	0.0284	0.0035	0.1151	0.0145	0.0059	0.0057	0.0021	0.0019	0.0364	0.0261	0.0387	0.0635	0.0207	0.0986	0.0018
5	rs10072737	166333265	0.92	0.472297109457422	0.87	0.405435896572436	0.0488083976559253	0.0195273780044194	0.0201	0.0204	0.0162	0.0049	0.1486	0.0047	0.0066	0.0527	0.0014	0.1034	0.1535	0.0284	0.0035	0.115	0.0145	0.0059	0.0056	0.002	0.0019	0.0364	0.0261	0.0387	0.0635	0.0208	0.0986	0.0018
5	rs7733739	166335492	0.92	0.472297109457422	0.87	0.405435896572436	0.0622178379789101	0.0416627261370091	0.0201	0.0204	0.0162	0.0049	0.1484	0.0047	0.0066	0.0528	0.0014	0.1035	0.1534	0.0281	0.0035	0.1151	0.0146	0.006	0.0056	0.0019	0.0019	0.0365	0.026	0.0391	0.0634	0.0207	0.0985	0.0018
5	rs13180091	166337984	0.93	0.429746626914861	0.87	0.405435896572436	0.0853024508539831	0.0381886055427762	0.0203	0.0204	0.0161	0.0048	0.1483	0.0046	0.0067	0.0528	0.0014	0.1036	0.1533	0.028	0.0035	0.1151	0.0146	0.0061	0.0055	0.0018	0.0019	0.0367	0.026	0.0394	0.0633	0.0206	0.0984	0.0018
5	rs76954851	166340830	0.93	0.429746626914861	0.87	0.405435896572436	0.0804541640066358	0.0355814236323044	0.0212	0.0202	0.0161	0.0043	0.1501	0.0047	0.0068	0.0524	0.0015	0.1041	0.1527	0.0276	0.0035	0.1159	0.0143	0.0062	0.0053	0.002	0.002	0.0371	0.0251	0.0388	0.062	0.0209	0.0982	0.0018
5	rs11960122	166341244	0.92	0.472297109457422	0.87	0.405435896572436	0.0771984596254555	0.0413260075238987	0.0215	0.0201	0.016	0.0042	0.1508	0.0047	0.0068	0.0524	0.0015	0.1043	0.1525	0.0275	0.0035	0.1162	0.0144	0.0062	0.005	0.002	0.0021	0.0371	0.0248	0.0386	0.0617	0.0212	0.098	0.0018
5	rs4324703	166341778	0.92	0.472297109457422	0.87	0.405435896572436	0.0893937985976894	0.0697490304013639	0.0217	0.0202	0.0161	0.0042	0.1509	0.0048	0.0068	0.0525	0.0015	0.1048	0.1527	0.0274	0.0035	0.1162	0.0144	0.0064	0.005	0.0021	0.0021	0.0372	0.0244	0.0383	0.0612	0.0214	0.0973	0.0017
5	rs10070095	166344410	0.92	0.472297109457422	0.87	0.405435896572436	0.0998110721656976	0.0954274929429257	0.0219	0.0203	0.0162	0.0041	0.1508	0.0047	0.0067	0.0525	0.0015	0.1052	0.1528	0.0274	0.0035	0.1164	0.0144	0.0065	0.005	0.0021	0.0021	0.0372	0.0241	0.0382	0.0611	0.0215	0.097	0.0017
5	rs2161424	166345022	0.92	0.472297109457422	0.87	0.405435896572436	0.0976646256299366	0.0967869462338897	0.0219	0.0203	0.0163	0.0041	0.1508	0.0047	0.0067	0.0525	0.0015	0.1052	0.1528	0.0274	0.0035	0.1164	0.0144	0.0066	0.005	0.0021	0.0021	0.0371	0.0241	0.0382	0.0611	0.0215	0.0969	0.0017
5	rs13169373	166345088	0.92	0.472297109457422	0.87	0.405435896572436	0.0970314414263743	0.100665969971369	0.0219	0.0203	0.0163	0.0041	0.1509	0.0047	0.0067	0.0525	0.0015	0.1052	0.1529	0.0275	0.0035	0.1164	0.0144	0.0065	0.005	0.0021	0.0021	0.0371	0.0241	0.0382	0.061	0.0215	0.0969	0.0017
5	rs77555350	166355088	0.91	0.517562282080777	0.87	0.405435896572436	0.256252576123899	0.113335520158137	0.0224	0.0203	0.0168	0.0041	0.1495	0.0054	0.0065	0.0525	0.0016	0.1069	0.1531	0.0269	0.0033	0.1158	0.0143	0.0077	0.0052	0.0021	0.0022	0.0371	0.0236	0.0379	0.0615	0.0226	0.0938	0.0016
5	rs6863941	166355313	0.91	0.517562282080777	0.87	0.405435896572436	0.253487065888716	0.0939170803644566	0.0225	0.0203	0.0168	0.0041	0.1494	0.0054	0.0065	0.0526	0.0017	0.107	0.1531	0.0269	0.0034	0.1157	0.0143	0.0077	0.0053	0.0021	0.0022	0.037	0.0236	0.0379	0.0615	0.0227	0.0937	0.0016
5	rs80166287	166362308	0.91	0.517562282080777	0.87	0.405435896572436	0.263555856144891	0.0905340721375833	0.0225	0.0203	0.0168	0.0041	0.1493	0.0054	0.0065	0.0526	0.0017	0.107	0.1531	0.0269	0.0034	0.1156	0.0144	0.0078	0.0053	0.0021	0.0022	0.037	0.0236	0.038	0.0615	0.0227	0.0935	0.0016
5	rs12520749	166365731	0.91	0.517562282080777	0.87	0.405435896572436	0.273559744953496	0.0857436209346151	0.0227	0.0203	0.0168	0.004	0.1492	0.0054	0.0065	0.0526	0.0017	0.107	0.153	0.0269	0.0033	0.1157	0.0144	0.0078	0.0052	0.0021	0.0023	0.0369	0.0236	0.0381	0.0615	0.0227	0.0934	0.0016
5	rs77561301	166370105	0.91	0.517562282080777	0.87	0.405435896572436	0.324144303499313	0.0860495335234299	0.0227	0.0203	0.019	0.0039	0.1491	0.0055	0.0065	0.0526	0.0017	0.1071	0.1531	0.0267	0.0031	0.1157	0.0137	0.0078	0.0051	0.0021	0.0021	0.0369	0.0235	0.0381	0.0615	0.0223	0.0932	0.0016
5	rs244438	166374740	0.91	0.517562282080777	0.88	0.363814363818289	0.327960374961823	0.0845243513721715	0.0227	0.0203	0.019	0.0039	0.1491	0.0055	0.0065	0.0526	0.0017	0.1071	0.153	0.0268	0.0036	0.1156	0.0137	0.0078	0.0051	0.0022	0.0021	0.0369	0.0235	0.0381	0.0615	0.0223	0.0928	0.0016
5	rs387023	166375729	0.91	0.517562282080777	0.88	0.363814363818289	0.334114599626426	0.0930469842341008	0.0227	0.0203	0.019	0.0038	0.149	0.0055	0.0065	0.0525	0.0018	0.1071	0.153	0.0268	0.0036	0.1156	0.0137	0.0078	0.0052	0.0022	0.0021	0.0369	0.0235	0.0381	0.0615	0.0224	0.0928	0.0016
5	rs3853241	166379772	0.91	0.517562282080777	0.88	0.363814363818289	0.352828002563607	0.0954274929429257	0.0227	0.0203	0.0191	0.0038	0.1488	0.0055	0.0064	0.0524	0.0018	0.1071	0.1531	0.0269	0.0036	0.1155	0.0137	0.0079	0.0052	0.0022	0.0022	0.0369	0.0235	0.0381	0.0615	0.0224	0.0928	0.0016
5	rs17067773	166386727	0.91	0.517562282080777	0.88	0.363814363818289	0.450643091901446	0.113762026395592	0.023	0.0202	0.0191	0.0039	0.1479	0.0057	0.0064	0.0521	0.0017	0.1075	0.1535	0.0271	0.0036	0.1146	0.0136	0.008	0.0052	0.0022	0.0023	0.0371	0.0233	0.0379	0.0613	0.0226	0.0931	0.0016
5	rs114579373	166389344	0.91	0.517562282080777	0.88	0.363814363818289	0.459861721508277	0.126836312387972	0.0231	0.0202	0.0192	0.004	0.1479	0.0057	0.0065	0.0521	0.0017	0.1076	0.1536	0.0271	0.0036	0.1142	0.0136	0.0081	0.0052	0.0022	0.0023	0.0371	0.0233	0.0378	0.0612	0.0226	0.0932	0.0016
5	rs17404956	166389493	0.91	0.517562282080777	0.88	0.363814363818289	0.459740626964706	0.125239297911218	0.0231	0.0202	0.0192	0.004	0.1479	0.0057	0.0065	0.0521	0.0017	0.1076	0.1536	0.0271	0.0036	0.1142	0.0136	0.0081	0.0052	0.0022	0.0023	0.0371	0.0233	0.0378	0.0612	0.0226	0.0932	0.0016
5	rs364926	166392055	0.91	0.517562282080777	0.88	0.363814363818289	0.459861721508277	0.134296993550187	0.0232	0.0203	0.0192	0.004	0.148	0.0057	0.0065	0.0521	0.0017	0.1076	0.1536	0.0271	0.0036	0.1138	0.0136	0.0081	0.0052	0.0023	0.0023	0.0371	0.0233	0.0378	0.0612	0.0226	0.0933	0.0016
5	rs17483943	166404859	0.92	0.472297109457422	0.88	0.363814363818289	0.477276680709411	0.206825072014363	0.0232	0.0202	0.0192	0.004	0.148	0.0058	0.0065	0.0521	0.0018	0.1078	0.1537	0.027	0.0036	0.1136	0.0137	0.0082	0.0053	0.0023	0.0022	0.037	0.0232	0.0375	0.061	0.0226	0.0935	0.0016
5	rs7707688	166416817	0.92	0.472297109457422	0.88	0.363814363818289	0.509412857358058	0.259984935510679	0.0233	0.0203	0.0192	0.004	0.1478	0.0059	0.0065	0.052	0.0017	0.108	0.1537	0.027	0.0036	0.1136	0.0137	0.0083	0.0053	0.0023	0.0022	0.0368	0.0232	0.0373	0.0609	0.0227	0.0936	0.0016
5	rs384283	166421712	0.92	0.472297109457422	0.89	0.325204496311925	0.522728850856346	0.288674221462003	0.0233	0.0203	0.0192	0.004	0.1478	0.006	0.0066	0.0521	0.0017	0.1087	0.1536	0.0269	0.0036	0.1134	0.0138	0.0083	0.0053	0.0023	0.0022	0.0368	0.0232	0.0372	0.0601	0.0227	0.0935	0.0016
5	rs1501806	166424076	0.92	0.472297109457422	0.89	0.325204496311925	0.53484001341116	0.298597630910334	0.0234	0.0203	0.0193	0.0041	0.148	0.006	0.0065	0.0521	0.0017	0.1095	0.1535	0.0268	0.0037	0.1133	0.0138	0.0084	0.0053	0.0023	0.0022	0.0367	0.0233	0.0371	0.0596	0.0227	0.0931	0.0016
5	rs244441	166424651	0.92	0.472297109457422	0.89	0.325204496311925	0.550378039644937	0.346569537558563	0.0234	0.0203	0.0193	0.0041	0.1479	0.006	0.0065	0.0521	0.0017	0.1095	0.1535	0.0268	0.0037	0.1133	0.0138	0.0084	0.0053	0.0023	0.0022	0.0367	0.0233	0.037	0.0596	0.0227	0.093	0.0016
5	rs10070645	166427262	0.92	0.472297109457422	0.88	0.363814363818289	0.598447241218651	0.365698988637159	0.0234	0.0204	0.0193	0.0041	0.1477	0.0061	0.0066	0.052	0.0017	0.1096	0.1534	0.0268	0.0037	0.1132	0.0139	0.0085	0.0053	0.0023	0.0022	0.0367	0.0233	0.0369	0.0597	0.0227	0.093	0.0016
5	rs35961649	166431275	0.92	0.472297109457422	0.88	0.363814363818289	0.803640849513385	0.470028468157934	0.0235	0.0204	0.0192	0.0041	0.1475	0.0061	0.0066	0.0519	0.0017	0.1099	0.1531	0.0267	0.0037	0.1131	0.0141	0.0085	0.0054	0.0023	0.0022	0.0365	0.0232	0.0369	0.0598	0.0227	0.0931	0.0016
5	rs79768722	166432185	0.93	0.429746626914861	0.88	0.363814363818289	0.755581211871609	0.311503401974444	0.0235	0.0204	0.0192	0.0041	0.1473	0.0061	0.0066	0.0518	0.0017	0.1102	0.1528	0.0265	0.0037	0.113	0.0143	0.0085	0.0054	0.0023	0.0022	0.0364	0.0232	0.037	0.0599	0.0228	0.0931	0.0016
5	rs12653630	166433401	0.94	0.389848785336034	0.88	0.363814363818289	0.448726590831766	0.155293550685093	0.0237	0.0206	0.0193	0.004	0.1467	0.0063	0.0067	0.0508	0.0016	0.1115	0.1516	0.0264	0.0036	0.1135	0.0154	0.0082	0.0054	0.0023	0.0021	0.0359	0.0233	0.0373	0.06	0.0229	0.0932	0.0015
5	rs59540679	166434923	0.95	0.352537935866182	0.88	0.363814363818289	0.266106407183178	0.205663625006384	0.0247	0.0215	0.0192	0.0038	0.1448	0.006	0.0067	0.0473	0.0012	0.1182	0.1477	0.0265	0.0037	0.1151	0.0193	0.0071	0.0045	0.0024	0.0017	0.0332	0.0237	0.0385	0.0622	0.0222	0.0918	0.0014
5	rs11134437	166435397	0.94	0.389848785336034	0.88	0.363814363818289	0.542418868955992	0.400022488922671	0.0248	0.0219	0.0189	0.0036	0.1441	0.006	0.0064	0.0462	0.001	0.1197	0.1473	0.0261	0.0036	0.1166	0.0201	0.0067	0.004	0.0024	0.0016	0.0327	0.0241	0.0388	0.0624	0.0219	0.0915	0.0013
5	rs2221263	166436936	0.94	0.389848785336034	0.88	0.363814363818289	0.36631614823924	0.354660547799293	0.0248	0.022	0.0189	0.0036	0.144	0.006	0.0063	0.0461	0.001	0.1198	0.1474	0.0261	0.0035	0.1168	0.0203	0.0066	0.0039	0.0024	0.0015	0.0327	0.0243	0.0389	0.0625	0.0219	0.0915	0.0013
5	rs11134440	166450709	0.94	0.389848785336034	0.88	0.363814363818289	0.284001390182382	0.312225154572281	0.0248	0.0223	0.0189	0.0036	0.144	0.006	0.0063	0.0459	9e-04	0.1191	0.1475	0.0262	0.0035	0.1171	0.0203	0.0066	0.0039	0.0024	0.0014	0.0327	0.0246	0.0389	0.0624	0.0218	0.092	0.0013
5	rs55919269	166451325	0.94	0.389848785336034	0.88	0.363814363818289	0.284048687035664	0.306465094689574	0.0248	0.0223	0.0189	0.0036	0.1439	0.006	0.0063	0.0459	9e-04	0.1191	0.1476	0.0262	0.0035	0.1172	0.0203	0.0066	0.0039	0.0024	0.0014	0.0327	0.0247	0.0389	0.0624	0.0218	0.092	0.0013
5	rs34454184	166458211	0.94	0.389848785336034	0.88	0.363814363818289	0.279433668221796	0.317291270484632	0.025	0.0223	0.0189	0.0035	0.1439	0.0058	0.0062	0.0458	8e-04	0.1201	0.148	0.0263	0.0033	0.1169	0.0204	0.0062	0.0038	0.0023	0.0014	0.0327	0.0247	0.0386	0.0627	0.0214	0.092	0.0012
5	rs76014091	166465303	0.94	0.389848785336034	0.87	0.405435896572436	0.292919226168549	0.291734891674382	0.0249	0.0224	0.0189	0.0034	0.1439	0.0058	0.0061	0.0458	8e-04	0.1201	0.148	0.0265	0.0033	0.1173	0.0205	0.0062	0.0038	0.0023	0.0014	0.0327	0.0249	0.0381	0.0629	0.0214	0.0917	0.0012
5	rs2910056	166466504	0.94	0.389848785336034	0.87	0.405435896572436	0.209790885269387	0.278853494106014	0.0249	0.0224	0.0191	0.0038	0.1439	0.0057	0.0061	0.0456	8e-04	0.12	0.148	0.0265	0.0033	0.1172	0.0205	0.0061	0.004	0.0023	0.0014	0.0327	0.0247	0.0381	0.0628	0.0214	0.0917	0.0012
5	rs1393151	166468864	0.94	0.389848785336034	0.87	0.405435896572436	0.218334828765106	0.279551517987119	0.0249	0.0224	0.0191	0.0038	0.1439	0.0057	0.0061	0.0456	8e-04	0.12	0.1481	0.0265	0.0033	0.1172	0.0204	0.0061	0.004	0.0023	0.0014	0.0327	0.0247	0.0381	0.0628	0.0214	0.0918	0.0012
5	rs77866266	166492589	0.94	0.389848785336034	0.87	0.405435896572436	0.255626673989937	0.383455375723679	0.0249	0.0223	0.0186	0.0037	0.144	0.0055	0.0059	0.0455	7e-04	0.1204	0.149	0.0269	0.0031	0.118	0.0205	0.0059	0.0038	0.0021	0.0012	0.0329	0.0248	0.0381	0.0623	0.0213	0.0916	0.0012
5	rs1432934	166498711	0.94	0.389848785336034	0.87	0.405435896572436	0.222616538182482	0.304791118788898	0.0249	0.0223	0.0185	0.0036	0.1441	0.0055	0.0059	0.0454	7e-04	0.1204	0.1492	0.027	0.0031	0.1181	0.0205	0.0059	0.0038	0.0021	0.0012	0.0329	0.0248	0.0382	0.0622	0.0213	0.0915	0.0012
5	rs58353765	166498878	0.94	0.389848785336034	0.87	0.405435896572436	0.217149184427683	0.301927843427044	0.025	0.0223	0.0185	0.0036	0.144	0.0055	0.0059	0.0454	7e-04	0.1204	0.1492	0.027	0.0031	0.1181	0.0205	0.0059	0.0038	0.0021	0.0012	0.0329	0.0248	0.0382	0.0622	0.0213	0.0915	0.0012
5	rs2915851	166499599	0.94	0.389848785336034	0.87	0.405435896572436	0.210432050478868	0.293386994562684	0.025	0.0223	0.0185	0.0036	0.144	0.0055	0.0059	0.0454	7e-04	0.1204	0.1492	0.027	0.0031	0.1182	0.0205	0.0059	0.0038	0.0022	0.0012	0.0329	0.0248	0.0381	0.0622	0.0212	0.0915	0.0012
5	rs77311985	166501992	0.94	0.389848785336034	0.87	0.405435896572436	0.213856726995371	0.276646627252981	0.0249	0.0223	0.0185	0.0036	0.1441	0.0055	0.0058	0.0454	7e-04	0.1203	0.1491	0.0271	0.0031	0.1183	0.0205	0.0058	0.0038	0.0022	0.0012	0.0329	0.0249	0.0381	0.0624	0.0212	0.0916	0.0012
5	rs7714989	166502914	0.94	0.389848785336034	0.87	0.405435896572436	0.214140145603729	0.274445166579399	0.0249	0.0224	0.0185	0.0035	0.1441	0.0055	0.0058	0.0454	7e-04	0.1203	0.1491	0.0271	0.0031	0.1183	0.0205	0.0058	0.0038	0.0022	0.0012	0.0329	0.0249	0.0381	0.0624	0.0212	0.0916	0.0012
5	rs114377793	166505127	0.94	0.389848785336034	0.87	0.405435896572436	0.217230836845188	0.274098063617507	0.0249	0.0223	0.0184	0.0035	0.1441	0.0054	0.0058	0.0454	7e-04	0.1203	0.1491	0.0271	0.0031	0.1183	0.0205	0.0058	0.0038	0.0021	0.0012	0.0329	0.0249	0.0381	0.0625	0.0211	0.0915	0.0012
5	rs17408879	166521689	0.94	0.389848785336034	0.88	0.363814363818289	0.204661787163522	0.271672146516398	0.0247	0.0223	0.0185	0.0034	0.144	0.0054	0.0057	0.0453	7e-04	0.1205	0.1493	0.0272	0.0031	0.1187	0.0207	0.0056	0.0038	0.0021	0.0012	0.0329	0.025	0.0381	0.0627	0.0209	0.0914	0.0012
5	rs2910044	166525026	0.94	0.389848785336034	0.87	0.405435896572436	0.199448752629058	0.264777923715796	0.0247	0.0222	0.0185	0.0033	0.144	0.0053	0.0056	0.0453	7e-04	0.1207	0.1494	0.0273	0.0031	0.1188	0.0207	0.0055	0.0037	0.0021	0.0012	0.033	0.0251	0.0381	0.0628	0.0209	0.0912	0.0012
5	rs113094999	166531273	0.94	0.389848785336034	0.88	0.363814363818289	0.22286497858111	0.287851872625035	0.0247	0.0224	0.0185	0.0033	0.1439	0.0053	0.0056	0.0451	7e-04	0.1208	0.1497	0.0273	0.0031	0.1188	0.0208	0.0055	0.0037	0.0022	0.0012	0.0331	0.0251	0.0382	0.0626	0.0208	0.091	0.0012
5	rs75191271	166545454	0.94	0.389848785336034	0.88	0.363814363818289	0.216333606835668	0.256578203829785	0.0247	0.0225	0.0186	0.0032	0.1438	0.0053	0.0055	0.0451	7e-04	0.1208	0.1499	0.0273	0.0032	0.1188	0.0208	0.0055	0.0037	0.0022	0.0012	0.0331	0.025	0.0383	0.0626	0.0208	0.0908	0.0012
5	rs62390380	166545620	0.94	0.389848785336034	0.88	0.363814363818289	0.215154076737685	0.252396086480084	0.0247	0.0225	0.0186	0.0032	0.1438	0.0053	0.0055	0.0451	7e-04	0.1209	0.1499	0.0273	0.0032	0.1188	0.0208	0.0055	0.0037	0.0021	0.0012	0.0331	0.025	0.0383	0.0626	0.0208	0.0908	0.0012
5	rs115684145	166545847	0.94	0.389848785336034	0.89	0.325204496311925	0.215235307442044	0.251156942551563	0.0247	0.0225	0.0186	0.0032	0.1438	0.0053	0.0055	0.0451	7e-04	0.1209	0.1499	0.0273	0.0032	0.1187	0.0208	0.0055	0.0037	0.0021	0.0012	0.0331	0.0251	0.0383	0.0626	0.0208	0.0909	0.0012
5	rs113389383	166546191	0.94	0.389848785336034	0.89	0.325204496311925	0.216211418647344	0.250369401154829	0.0247	0.0225	0.0186	0.0032	0.1438	0.0053	0.0055	0.0451	7e-04	0.1208	0.1499	0.0273	0.0032	0.1187	0.0208	0.0055	0.0037	0.0021	0.0012	0.0331	0.025	0.0383	0.0626	0.0208	0.0909	0.0012
5	rs2915860	166548420	0.94	0.389848785336034	0.89	0.325204496311925	0.219770596458138	0.245772440896735	0.0247	0.0225	0.0186	0.0032	0.1437	0.0053	0.0055	0.0451	7e-04	0.1208	0.1499	0.0273	0.0032	0.1187	0.0208	0.0055	0.0037	0.0021	0.0012	0.0331	0.025	0.0383	0.0626	0.0209	0.0909	0.0013
5	rs76301240	166555341	0.94	0.389848785336034	0.91	0.256642068151906	0.243936952024686	0.285154906800068	0.0247	0.0225	0.0185	0.0032	0.1438	0.0053	0.0055	0.045	7e-04	0.1209	0.15	0.0273	0.0032	0.1187	0.0207	0.0055	0.0037	0.0021	0.0012	0.0331	0.025	0.0383	0.0626	0.0208	0.0909	0.0013
5	rs115031506	166561589	0.94	0.389848785336034	0.92	0.226487429171296	0.236039645708605	0.287264917912144	0.0245	0.0225	0.0184	0.0029	0.144	0.005	0.0052	0.0448	7e-04	0.1215	0.1504	0.0276	0.0032	0.1192	0.0207	0.0053	0.0036	0.0022	0.0012	0.0331	0.025	0.0383	0.0624	0.0206	0.0907	0.0013
5	rs77199934	166567956	0.94	0.389848785336034	0.92	0.226487429171296	0.223818766665271	0.278737208904261	0.0245	0.0225	0.0184	0.003	0.144	0.005	0.0052	0.0448	7e-04	0.1216	0.1505	0.0277	0.0032	0.1191	0.0208	0.0053	0.0037	0.0022	0.0012	0.0331	0.025	0.0383	0.0625	0.0206	0.0905	0.0013
5	rs11949431	166568986	0.94	0.389848785336034	0.92	0.226487429171296	0.221830831052027	0.277691313097827	0.0245	0.0225	0.0184	0.003	0.144	0.005	0.0052	0.0448	7e-04	0.1216	0.1505	0.0277	0.0032	0.1191	0.0208	0.0053	0.0037	0.0022	0.0012	0.0331	0.025	0.0383	0.0625	0.0206	0.0905	0.0013
5	rs79954434	166570657	0.94	0.389848785336034	0.93	0.198940398764014	0.224400446246453	0.28001716471745	0.0245	0.0225	0.0184	0.0029	0.144	0.005	0.0052	0.0448	7e-04	0.1216	0.1505	0.0277	0.0032	0.1192	0.0208	0.0053	0.0037	0.0022	0.0012	0.0331	0.025	0.0383	0.0625	0.0206	0.0905	0.0013
5	rs74605087	166571623	0.94	0.389848785336034	0.93	0.198940398764014	0.225566331565994	0.278969794203787	0.0245	0.0225	0.0184	0.0029	0.144	0.005	0.0052	0.0448	7e-04	0.1216	0.1505	0.0277	0.0032	0.1192	0.0208	0.0053	0.0037	0.0022	0.0012	0.0331	0.025	0.0383	0.0625	0.0206	0.0905	0.0013
5	rs10043887	166582123	0.94	0.389848785336034	0.93	0.198940398764014	0.23762480480178	0.295515270054933	0.0244	0.0225	0.0182	0.0029	0.1441	0.005	0.0052	0.0446	7e-04	0.1217	0.1506	0.0278	0.0032	0.1192	0.0208	0.0053	0.0037	0.0022	0.0012	0.0331	0.025	0.0384	0.0624	0.0205	0.0905	0.0013
5	rs62390382	166595088	0.95	0.352537935866182	0.94	0.173887076546345	0.243327724158662	0.306704457765356	0.0244	0.0225	0.0182	0.0029	0.1441	0.005	0.0052	0.0446	7e-04	0.1217	0.1506	0.0278	0.0032	0.1192	0.0208	0.0053	0.0037	0.0022	0.0012	0.0331	0.025	0.0384	0.0624	0.0205	0.0905	0.0013
5	rs111701541	166602059	0.95	0.352537935866182	0.95	0.15120882267165	0.245900860113995	0.31042170516544	0.0244	0.0225	0.0182	0.0029	0.1441	0.005	0.0052	0.0446	7e-04	0.1217	0.1507	0.0278	0.0032	0.1192	0.0208	0.0053	0.0037	0.0022	0.0012	0.0331	0.025	0.0384	0.0624	0.0205	0.0905	0.0013
5	rs4869019	166628294	0.95	0.352537935866182	0.92	0.226487429171296	0.245857123674008	0.345329538580049	0.0243	0.0225	0.0182	0.0029	0.144	0.0049	0.0052	0.0446	7e-04	0.1219	0.1508	0.0278	0.0033	0.1191	0.0208	0.0053	0.0037	0.0022	0.0013	0.0331	0.025	0.0382	0.0622	0.0205	0.0906	0.0014
5	rs79041561	166635219	0.95	0.352537935866182	0.92	0.226487429171296	0.232886927700758	0.360920589451984	0.0242	0.0225	0.0182	0.0029	0.1441	0.0049	0.0052	0.0445	8e-04	0.122	0.1508	0.0278	0.0034	0.1191	0.0209	0.0053	0.0037	0.0023	0.0013	0.0331	0.025	0.0382	0.0621	0.0205	0.0907	0.0014
5	rs12657155	166636062	0.95	0.352537935866182	0.92	0.226487429171296	0.225399570326386	0.357411118621469	0.0242	0.0225	0.0182	0.0029	0.144	0.0049	0.0052	0.0445	8e-04	0.122	0.1507	0.0278	0.0034	0.1191	0.0209	0.0053	0.0037	0.0023	0.0013	0.0331	0.025	0.0382	0.0621	0.0205	0.0907	0.0014
5	rs11741299	166649591	0.95	0.352537935866182	0.91	0.256642068151906	0.250605341550629	0.384349363002123	0.0242	0.0224	0.0182	0.0029	0.1439	0.0049	0.0052	0.0445	8e-04	0.1221	0.1508	0.0279	0.0034	0.1191	0.0209	0.0052	0.0037	0.0023	0.0013	0.0331	0.025	0.0381	0.0622	0.0205	0.0906	0.0014
5	rs72827328	166650574	0.95	0.352537935866182	0.91	0.256642068151906	0.250516958980521	0.382434387198341	0.0242	0.0224	0.0182	0.0029	0.1439	0.0049	0.0052	0.0445	8e-04	0.1221	0.1508	0.0279	0.0034	0.1191	0.0209	0.0052	0.0037	0.0023	0.0013	0.0331	0.025	0.0381	0.0622	0.0205	0.0906	0.0014
5	rs62390385	166653779	0.95	0.352537935866182	0.91	0.256642068151906	0.250119448687995	0.376578502051919	0.0242	0.0224	0.0182	0.0029	0.1439	0.0048	0.0052	0.0446	8e-04	0.1221	0.1508	0.0279	0.0034	0.1191	0.0209	0.0052	0.0036	0.0023	0.0013	0.0331	0.025	0.0381	0.0622	0.0205	0.0906	0.0014
5	rs114935850	166656001	0.95	0.352537935866182	0.91	0.256642068151906	0.260928267401889	0.37518193789137	0.0242	0.0223	0.0182	0.0029	0.1439	0.0048	0.0051	0.0446	8e-04	0.1221	0.1508	0.0279	0.0034	0.1191	0.0209	0.0052	0.0036	0.0023	0.0013	0.0331	0.025	0.0381	0.0622	0.0205	0.0906	0.0014
5	rs66964214	166659000	0.95	0.352537935866182	0.91	0.256642068151906	0.266197744701215	0.379248704352578	0.0242	0.0223	0.0182	0.0029	0.1439	0.0048	0.0052	0.0446	8e-04	0.1221	0.1508	0.028	0.0034	0.1191	0.0209	0.0052	0.0036	0.0023	0.0013	0.0331	0.025	0.0381	0.0622	0.0205	0.0905	0.0014
5	rs11740238	166663030	0.95	0.352537935866182	0.91	0.256642068151906	0.295135482008626	0.420311631676542	0.0242	0.0223	0.0182	0.0029	0.1439	0.0048	0.0051	0.0446	8e-04	0.1221	0.1508	0.028	0.0034	0.1191	0.0209	0.0052	0.0036	0.0023	0.0013	0.0331	0.025	0.0381	0.0622	0.0204	0.0905	0.0014
5	rs1862369	166670240	0.96	0.3177447436144	0.91	0.256642068151906	0.392890795170031	0.528092426580514	0.0252	0.021	0.0186	0.0025	0.1416	0.0042	0.0048	0.0439	0.0014	0.1265	0.1522	0.0296	0.0038	0.1194	0.0204	0.0047	0.0033	0.0025	0.0019	0.0328	0.0256	0.0361	0.0623	0.0189	0.0891	0.002
5	rs1345703	166673851	0.96	0.3177447436144	0.91	0.256642068151906	0.345027728812259	0.554373183424386	0.0252	0.0209	0.0185	0.0024	0.1415	0.0042	0.0047	0.0439	0.0014	0.1266	0.1525	0.0297	0.0037	0.1197	0.0204	0.0045	0.0031	0.0025	0.0019	0.033	0.0256	0.0362	0.0624	0.0188	0.0894	0.0019
5	rs1422677	166675062	0.96	0.3177447436144	0.91	0.256642068151906	0.322573817272391	0.513002198907397	0.0252	0.0209	0.0184	0.0024	0.1415	0.0041	0.0047	0.044	0.0014	0.1266	0.1525	0.0297	0.0037	0.1198	0.0204	0.0045	0.003	0.0025	0.0019	0.033	0.0255	0.0362	0.0624	0.0188	0.0895	0.0019
5	rs12653566	166676216	0.96	0.3177447436144	0.91	0.256642068151906	0.318489151631711	0.473133263052596	0.0252	0.0209	0.0184	0.0023	0.1416	0.0042	0.0047	0.044	0.0014	0.1269	0.1523	0.0296	0.0037	0.1198	0.0204	0.0044	0.0029	0.0025	0.0019	0.033	0.0255	0.0361	0.0624	0.0188	0.0895	0.0019
5	rs115640292	166695087	0.96	0.3177447436144	0.91	0.256642068151906	0.313683448415982	0.426083220514208	0.0251	0.0208	0.0184	0.0023	0.1417	0.0042	0.0047	0.0439	0.0014	0.1275	0.1523	0.0292	0.0038	0.12	0.0202	0.0043	0.003	0.0025	0.0019	0.0329	0.0256	0.0359	0.0626	0.0188	0.0897	0.0019
5	rs13185961	166697879	0.96	0.3177447436144	0.9	0.289513196358555	0.304874677637764	0.432007840536817	0.0251	0.0208	0.0184	0.0023	0.1417	0.0042	0.0047	0.0439	0.0014	0.1275	0.1522	0.0291	0.0038	0.12	0.0202	0.0043	0.003	0.0025	0.0019	0.0329	0.0256	0.0359	0.0626	0.0188	0.0897	0.0019
5	rs72827389	166698096	0.96	0.3177447436144	0.9	0.289513196358555	0.306645539200479	0.430821159735857	0.0251	0.0208	0.0184	0.0023	0.1417	0.0042	0.0046	0.0439	0.0014	0.1275	0.1522	0.0291	0.0038	0.12	0.0202	0.0043	0.0031	0.0025	0.002	0.0329	0.0256	0.0359	0.0626	0.0188	0.0897	0.0019
5	rs72827392	166700246	0.96	0.3177447436144	0.9	0.289513196358555	0.317685533988418	0.456993348180748	0.0251	0.0208	0.0184	0.0023	0.1417	0.0042	0.0046	0.0439	0.0014	0.1275	0.1522	0.0291	0.0039	0.1199	0.0202	0.0043	0.0031	0.0025	0.002	0.0329	0.0256	0.0359	0.0626	0.0188	0.0896	0.0019
5	rs62388767	166709725	0.96	0.3177447436144	0.9	0.289513196358555	0.338925102807664	0.454050353167026	0.0251	0.0207	0.0184	0.0023	0.1417	0.0042	0.0046	0.044	0.0014	0.1275	0.1521	0.0292	0.0039	0.12	0.0202	0.0043	0.0031	0.0025	0.002	0.0329	0.0256	0.0359	0.0626	0.0188	0.0897	0.0019
5	rs13355217	166724173	0.96	0.3177447436144	0.9	0.289513196358555	0.301935302935984	0.435308758729228	0.0251	0.0207	0.0183	0.0024	0.1414	0.0044	0.0047	0.0439	0.0015	0.1272	0.1521	0.0294	0.0039	0.1201	0.0204	0.0044	0.0033	0.0026	0.002	0.0327	0.0255	0.0356	0.0625	0.0188	0.09	0.0019
5	rs113334283	166733154	0.96	0.3177447436144	0.9	0.289513196358555	0.300325078596342	0.426740424435094	0.025	0.0206	0.0184	0.0025	0.1412	0.0045	0.0047	0.0438	0.0015	0.127	0.1522	0.0296	0.0038	0.1201	0.0205	0.0045	0.0033	0.0026	0.002	0.0326	0.0254	0.0355	0.0625	0.0187	0.0901	0.0019
5	rs72829319	166740254	0.96	0.3177447436144	0.9	0.289513196358555	0.302228561565258	0.457662907987142	0.0249	0.0206	0.0185	0.0027	0.1406	0.0048	0.0049	0.0437	0.0015	0.1265	0.152	0.03	0.0038	0.1199	0.0208	0.0047	0.0037	0.0028	0.002	0.0323	0.0253	0.0353	0.0624	0.0186	0.0901	0.0019
5	rs13178466	166748010	0.95	0.352537935866182	0.9	0.289513196358555	0.258359925745596	0.433591441658825	0.0249	0.0205	0.0186	0.0028	0.1404	0.0049	0.005	0.0436	0.0016	0.1265	0.152	0.0302	0.0038	0.1196	0.021	0.0047	0.004	0.0029	0.0021	0.0321	0.0252	0.0352	0.0623	0.0187	0.09	0.0019
5	rs4868792	166759856	0.95	0.352537935866182	0.9	0.289513196358555	0.224026412698255	0.392549713161475	0.0248	0.0204	0.0187	0.0029	0.1402	0.005	0.005	0.0442	0.0016	0.1267	0.152	0.0304	0.0037	0.1191	0.021	0.0048	0.004	0.003	0.0021	0.032	0.0251	0.0349	0.0625	0.0186	0.0899	0.0019
5	rs77071440	166769377	0.95	0.352537935866182	0.9	0.289513196358555	0.219893907401238	0.381286683764506	0.0248	0.0204	0.0187	0.0029	0.14	0.005	0.005	0.0443	0.0018	0.1266	0.152	0.0305	0.0037	0.1191	0.0211	0.0048	0.0041	0.003	0.0022	0.032	0.0252	0.0348	0.0624	0.0186	0.0899	0.0019
5	rs116640679	166770622	0.95	0.352537935866182	0.9	0.289513196358555	0.217680232755973	0.381414158792163	0.0248	0.0204	0.0187	0.0029	0.14	0.005	0.005	0.0443	0.0018	0.1266	0.152	0.0305	0.0037	0.1191	0.0211	0.0048	0.0041	0.003	0.0022	0.032	0.0252	0.0347	0.0624	0.0186	0.0898	0.0019
5	rs78274392	166773755	0.95	0.352537935866182	0.9	0.289513196358555	0.214667054054199	0.367968643820657	0.0248	0.0204	0.0188	0.0029	0.1399	0.005	0.005	0.0444	0.0018	0.1266	0.152	0.0305	0.0037	0.1191	0.0212	0.0048	0.0041	0.003	0.0022	0.032	0.0252	0.0347	0.0624	0.0186	0.0898	0.0019
5	rs17498388	166775014	0.95	0.352537935866182	0.9	0.289513196358555	0.210472159917466	0.356785456462011	0.0248	0.0204	0.0188	0.0029	0.1399	0.005	0.005	0.0444	0.0018	0.1266	0.1521	0.0305	0.0037	0.1191	0.0212	0.0048	0.0041	0.003	0.0022	0.032	0.0252	0.0347	0.0624	0.0186	0.0898	0.0019
5	rs4869032	166778493	0.95	0.352537935866182	0.9	0.289513196358555	0.223237929273114	0.402478886777698	0.0248	0.0203	0.0188	0.0029	0.1398	0.005	0.005	0.0444	0.0019	0.1265	0.1521	0.0306	0.0037	0.119	0.0212	0.0048	0.0041	0.003	0.0022	0.032	0.0252	0.0347	0.0624	0.0187	0.0896	0.002
5	rs115505499	166778680	0.95	0.352537935866182	0.9	0.289513196358555	0.243936952024686	0.433723478454856	0.0248	0.0203	0.0188	0.0029	0.1398	0.005	0.005	0.0444	0.0019	0.1264	0.152	0.0305	0.0037	0.119	0.0212	0.0048	0.0041	0.003	0.0022	0.032	0.0252	0.0347	0.0624	0.0187	0.0896	0.002
5	rs13166175	166781070	0.95	0.352537935866182	0.91	0.256642068151906	0.222492376004917	0.417433834524958	0.0246	0.02	0.0198	0.0032	0.1406	0.0045	0.0046	0.0457	0.0021	0.125	0.1505	0.0307	0.0038	0.118	0.0211	0.005	0.0045	0.0031	0.0025	0.0329	0.0254	0.0345	0.0624	0.0186	0.0892	0.0019
5	rs75081018	166784585	0.95	0.352537935866182	0.91	0.256642068151906	0.240683016055812	0.442461577657479	0.0246	0.02	0.0198	0.0032	0.1406	0.0045	0.0046	0.0458	0.0021	0.125	0.1504	0.0307	0.0038	0.1179	0.0211	0.005	0.0045	0.0032	0.0025	0.033	0.0254	0.0345	0.0624	0.0186	0.0892	0.0019
5	rs2112583	166788388	0.95	0.352537935866182	0.91	0.256642068151906	0.240596573876853	0.433459415627893	0.0246	0.02	0.0199	0.0032	0.1407	0.0046	0.0046	0.0459	0.0022	0.125	0.1504	0.0306	0.0038	0.1178	0.021	0.005	0.0045	0.0032	0.0025	0.033	0.0254	0.0345	0.0624	0.0185	0.0893	0.0019
5	rs9284973	166792864	0.95	0.352537935866182	0.91	0.256642068151906	0.232462685360213	0.40922267940654	0.0245	0.02	0.02	0.0033	0.1406	0.0047	0.0046	0.046	0.0022	0.1248	0.1501	0.0308	0.0037	0.1175	0.021	0.0051	0.0047	0.0032	0.0026	0.0331	0.0255	0.0345	0.0623	0.0186	0.0893	0.0019
5	rs112165341	166801119	0.94	0.389848785336034	0.91	0.256642068151906	0.238054232814529	0.417303152941702	0.0243	0.0198	0.0205	0.0034	0.1408	0.005	0.0046	0.0463	0.0022	0.1241	0.1498	0.0309	0.0038	0.1168	0.021	0.0052	0.0047	0.0033	0.0026	0.0333	0.0255	0.0341	0.0621	0.0187	0.0894	0.0019
5	rs78068123	166803719	0.95	0.352537935866182	0.91	0.256642068151906	0.243545209320963	0.417303152941702	0.0243	0.0198	0.0205	0.0034	0.1408	0.005	0.0046	0.0464	0.0022	0.124	0.1498	0.0308	0.0038	0.1167	0.0211	0.0052	0.0047	0.0034	0.0026	0.0334	0.0256	0.034	0.0621	0.0187	0.0895	0.0019
5	rs7715979	166804338	0.95	0.352537935866182	0.91	0.256642068151906	0.233184152487582	0.399505879599629	0.0243	0.0198	0.0206	0.0034	0.1408	0.005	0.0046	0.0464	0.0023	0.124	0.1497	0.0308	0.0038	0.1167	0.0211	0.0052	0.0047	0.0034	0.0027	0.0334	0.0256	0.0339	0.0621	0.0187	0.0895	0.0019
5	rs36047282	166807175	0.95	0.352537935866182	0.91	0.256642068151906	0.239905652773918	0.458868764585432	0.0243	0.0199	0.0206	0.0034	0.1409	0.005	0.0046	0.0464	0.0023	0.1239	0.1498	0.0308	0.0038	0.1166	0.021	0.0052	0.0047	0.0034	0.0027	0.0334	0.0256	0.034	0.062	0.0187	0.0895	0.0019
5	rs35874839	166807297	0.95	0.352537935866182	0.91	0.256642068151906	0.239733093714884	0.455119953789333	0.0243	0.0199	0.0206	0.0034	0.1408	0.005	0.0046	0.0464	0.0023	0.1238	0.1498	0.0308	0.0038	0.1165	0.021	0.0052	0.0047	0.0034	0.0027	0.0334	0.0256	0.034	0.062	0.0187	0.0895	0.0019
5	rs10069563	166810281	0.95	0.352537935866182	0.91	0.256642068151906	0.242502255682374	0.5201874952275	0.0243	0.0199	0.0206	0.0035	0.1408	0.0051	0.0047	0.0463	0.0023	0.1237	0.1497	0.0308	0.0039	0.1165	0.021	0.0053	0.0048	0.0035	0.0027	0.0334	0.0256	0.034	0.062	0.0187	0.0895	0.002
5	rs78046126	166812019	0.95	0.352537935866182	0.91	0.256642068151906	0.251490106116942	0.553248454534628	0.0243	0.0199	0.0205	0.0035	0.1408	0.0051	0.0046	0.0463	0.0023	0.1237	0.1497	0.0308	0.0038	0.1165	0.021	0.0053	0.0048	0.0035	0.0027	0.0334	0.0256	0.034	0.062	0.0187	0.0895	0.002
5	rs72829329	166812293	0.95	0.352537935866182	0.91	0.256642068151906	0.250561148131598	0.560428179321498	0.0243	0.0199	0.0204	0.0035	0.1408	0.0051	0.0046	0.0464	0.0023	0.1237	0.1497	0.0308	0.0039	0.1164	0.0211	0.0053	0.0048	0.0035	0.0027	0.0334	0.0257	0.034	0.062	0.0187	0.0895	0.002
5	rs72829335	166825955	0.95	0.352537935866182	0.91	0.256642068151906	0.330209997597808	0.704576990621602	0.0242	0.0199	0.0204	0.0035	0.1408	0.0051	0.0047	0.0466	0.0022	0.1234	0.1498	0.0308	0.0039	0.1162	0.021	0.0053	0.0048	0.0036	0.0027	0.0333	0.0258	0.034	0.0619	0.0187	0.0895	0.0019
5	rs114900871	166827462	0.95	0.352537935866182	0.91	0.256642068151906	0.335352597682415	0.69714754613583	0.0242	0.0199	0.0204	0.0035	0.1408	0.0051	0.0047	0.0466	0.0022	0.1233	0.1498	0.0309	0.0039	0.1162	0.021	0.0053	0.0048	0.0036	0.0027	0.0333	0.0258	0.034	0.0619	0.0187	0.0895	0.0019
5	rs34731725	166827565	0.95	0.352537935866182	0.91	0.256642068151906	0.330107567935286	0.696405575395928	0.0242	0.0199	0.0204	0.0035	0.1408	0.0051	0.0047	0.0467	0.0022	0.1233	0.1498	0.031	0.0039	0.1162	0.021	0.0053	0.0048	0.0036	0.0027	0.0333	0.0258	0.034	0.0619	0.0187	0.0893	0.0019
5	rs62388807	166832906	0.95	0.352537935866182	0.91	0.256642068151906	0.416647931574214	1.02400074488758	0.0241	0.0198	0.0203	0.0036	0.1407	0.0051	0.0047	0.047	0.0022	0.1234	0.1495	0.031	0.0039	0.1159	0.021	0.0054	0.0048	0.0036	0.0027	0.0332	0.0259	0.0338	0.0619	0.0187	0.0893	0.0019
5	rs78783332	166838078	0.95	0.352537935866182	0.91	0.256642068151906	0.567129040385142	1.21915413942332	0.0241	0.0197	0.0203	0.0036	0.1407	0.0051	0.0047	0.0471	0.0022	0.1234	0.1494	0.0311	0.0039	0.1158	0.0211	0.0054	0.0048	0.0036	0.0027	0.0332	0.0259	0.0337	0.0618	0.0187	0.0893	0.0019
5	rs6879403	166847334	0.96	0.3177447436144	0.91	0.256642068151906	0.445441985260087	1.34910038129961	0.0233	0.0191	0.0222	0.0045	0.1387	0.0058	0.0052	0.0504	0.0024	0.1213	0.1456	0.0323	0.0047	0.1118	0.0218	0.0067	0.0057	0.0043	0.0032	0.0325	0.0268	0.033	0.0617	0.019	0.0884	0.0026
5	rs57335634	166847740	0.97	0.285396128624663	0.91	0.256642068151906	0.548795016792886	1.42408545084239	0.0223	0.0189	0.0226	0.0049	0.1368	0.006	0.0054	0.052	0.0027	0.1203	0.1429	0.0328	0.0051	0.1114	0.0223	0.0072	0.0062	0.0047	0.0034	0.0327	0.0269	0.0332	0.0614	0.0201	0.0877	0.0029
5	rs4431366	166847772	0.97	0.285396128624663	0.91	0.256642068151906	0.66822871943001	1.5969396085809	0.0222	0.0189	0.0225	0.005	0.1367	0.0061	0.0054	0.0521	0.0027	0.1203	0.1428	0.0328	0.0051	0.1114	0.0223	0.0072	0.0062	0.0047	0.0035	0.0326	0.0269	0.0332	0.0614	0.0201	0.0876	0.0029
5	rs10475843	166848734	0.99	0.227721472602965	0.91	0.256642068151906	0.763220713322442	2.25296245836558	0.0188	0.0191	0.023	0.0056	0.1362	0.0062	0.0056	0.0545	0.0031	0.1184	0.1399	0.0341	0.0057	0.1096	0.0227	0.0077	0.0068	0.0051	0.0037	0.0324	0.027	0.0342	0.0622	0.0208	0.0864	0.0034
5	rs4437397	166849229	0.99	0.227721472602965	0.93	0.198940398764014	0.734445454165448	2.44130511474904	0.0188	0.0191	0.0229	0.0057	0.1361	0.0062	0.0057	0.0546	0.0032	0.1184	0.1398	0.0342	0.0057	0.1093	0.0227	0.0077	0.0069	0.0051	0.0037	0.0325	0.027	0.0342	0.0622	0.0208	0.0862	0.0035
5	rs116018027	166850481	1	0.202230525110681	0.93	0.198940398764014	0.892960966749897	2.26243438839928	0.0187	0.0191	0.0228	0.0058	0.1362	0.0062	0.0057	0.055	0.0032	0.1186	0.1397	0.0343	0.0057	0.1089	0.0228	0.0076	0.0069	0.005	0.0037	0.0325	0.027	0.0342	0.0621	0.0206	0.086	0.0035
5	rs6555744	166851241	1	0.202230525110681	0.92	0.226487429171296	0.914111295842113	2.15110324726456	0.0186	0.0191	0.0228	0.0058	0.1363	0.0062	0.0057	0.0552	0.0032	0.1187	0.1397	0.0343	0.0057	0.1086	0.0229	0.0076	0.0069	0.005	0.0037	0.0326	0.0271	0.0341	0.0621	0.0205	0.0858	0.0035
5	rs13170051	166852229	1	0.202230525110681	0.92	0.226487429171296	0.850806438742026	1.94769933874634	0.0186	0.0191	0.0228	0.0059	0.1362	0.0062	0.0058	0.0555	0.0033	0.1186	0.1395	0.0345	0.0057	0.1082	0.023	0.0076	0.0069	0.005	0.0037	0.0327	0.0271	0.0341	0.0622	0.0206	0.0857	0.0035
5	rs79807690	166852425	1	0.202230525110681	0.92	0.226487429171296	0.879084938689219	1.93377406271744	0.0185	0.0191	0.0228	0.0059	0.1362	0.0062	0.0058	0.0555	0.0033	0.1186	0.1394	0.0345	0.0057	0.1081	0.0231	0.0076	0.007	0.005	0.0037	0.0327	0.0271	0.0342	0.0622	0.0206	0.0856	0.0036
5	rs72829346	166852705	1.01	0.178854520006857	0.92	0.226487429171296	0.937723758834211	1.9863331457763	0.0185	0.0191	0.0228	0.0059	0.1362	0.0062	0.0058	0.0555	0.0033	0.1185	0.1393	0.0346	0.0057	0.108	0.0231	0.0076	0.007	0.005	0.0037	0.0326	0.0271	0.0343	0.0622	0.0206	0.0857	0.0036
5	rs72829350	166856035	1.02	0.157502178544443	0.91	0.256642068151906	0.718413135742079	1.89599648165487	0.0181	0.019	0.0228	0.006	0.1362	0.0062	0.006	0.0557	0.0033	0.1185	0.1384	0.035	0.0056	0.1074	0.0232	0.0075	0.0071	0.005	0.0036	0.0327	0.0271	0.0347	0.0625	0.0209	0.0858	0.0037
5	rs55881208	166862216	1.03	0.13807906481078	0.91	0.256642068151906	0.493939302674756	1.47500996742626	0.0167	0.0186	0.0225	0.0061	0.1364	0.0061	0.0061	0.0562	0.0033	0.1176	0.138	0.0358	0.0054	0.1063	0.0233	0.0073	0.0071	0.0048	0.0033	0.0332	0.0268	0.0354	0.0635	0.0211	0.0875	0.0037
5	rs6887079	166866436	1.01	0.178854520006857	0.91	0.256642068151906	0.231192531671285	1.05317455363139	0.0158	0.0176	0.0223	0.0061	0.1364	0.006	0.0063	0.0562	0.0031	0.1163	0.1379	0.037	0.0049	0.1046	0.024	0.0069	0.007	0.004	0.0025	0.034	0.0264	0.0361	0.0661	0.0216	0.0898	0.0036
5	rs4562064	166868486	1	0.202230525110681	0.91	0.256642068151906	0.176952789337094	0.912546762620056	0.0158	0.0176	0.0223	0.0061	0.1365	0.0059	0.0063	0.0564	0.0031	0.1163	0.1379	0.0371	0.0049	0.1046	0.024	0.0068	0.0071	0.0039	0.0025	0.034	0.0264	0.036	0.0661	0.0217	0.0899	0.0036
5	rs6884689	166870984	1	0.202230525110681	0.91	0.256642068151906	0.138024735310606	0.787118861259379	0.0157	0.0176	0.0222	0.0061	0.1364	0.0059	0.0063	0.0566	0.0031	0.1164	0.1382	0.037	0.0049	0.1045	0.0242	0.0068	0.0071	0.0038	0.0025	0.034	0.0264	0.0359	0.0661	0.0217	0.09	0.0036
5	rs80003210	166877227	1	0.202230525110681	0.91	0.256642068151906	0.116790810488244	0.774034482420161	0.0155	0.0179	0.0221	0.0059	0.1362	0.0058	0.0062	0.0573	0.003	0.1165	0.1383	0.0371	0.0047	0.1046	0.0242	0.0065	0.0071	0.0035	0.0024	0.0338	0.0262	0.0359	0.0664	0.022	0.0902	0.0034
5	rs17068499	166883909	1	0.202230525110681	0.91	0.256642068151906	0.081513384398441	0.602105932812419	0.0155	0.018	0.0221	0.0059	0.1361	0.0058	0.0062	0.0575	0.0029	0.1165	0.1384	0.0371	0.0046	0.1047	0.0242	0.0065	0.007	0.0035	0.0023	0.0338	0.0262	0.0359	0.0665	0.022	0.0903	0.0034
5	rs13185245	166884749	1	0.202230525110681	0.91	0.256642068151906	0.0748828831343862	0.541193288269648	0.0155	0.018	0.0221	0.0059	0.1362	0.0058	0.0062	0.0575	0.0029	0.1165	0.1384	0.0371	0.0046	0.1047	0.0242	0.0065	0.0071	0.0034	0.0023	0.0338	0.0262	0.0359	0.0666	0.022	0.0903	0.0034
5	rs76989130	166885790	1	0.202230525110681	0.91	0.256642068151906	0.0743910797522791	0.495013734520578	0.0152	0.0181	0.0219	0.0057	0.1365	0.0057	0.0061	0.0577	0.0027	0.1165	0.139	0.0369	0.0044	0.1049	0.0246	0.0063	0.0069	0.0033	0.002	0.0335	0.0262	0.0358	0.0671	0.0221	0.0907	0.0032
5	rs79556414	166885891	1	0.202230525110681	0.91	0.256642068151906	0.0721933933093404	0.495834051438081	0.0152	0.0181	0.0219	0.0056	0.1366	0.0057	0.0061	0.0577	0.0027	0.1165	0.1391	0.0368	0.0043	0.1049	0.0246	0.0063	0.0069	0.0033	0.002	0.0335	0.0262	0.0358	0.0672	0.0221	0.0908	0.0032
5	rs73363817	166887334	0.99	0.227721472602965	0.91	0.256642068151906	0.0429902018038629	0.484517354557188	0.0149	0.0182	0.0218	0.0054	0.137	0.0056	0.0058	0.0578	0.0024	0.1165	0.1401	0.0367	0.004	0.1052	0.0248	0.006	0.0068	0.003	0.0017	0.0333	0.0262	0.0358	0.0678	0.0222	0.0914	0.003
5	rs116219203	166887455	0.99	0.227721472602965	0.91	0.256642068151906	0.0434062653983133	0.477190961625673	0.0148	0.0182	0.0218	0.0053	0.137	0.0056	0.0058	0.0578	0.0023	0.1166	0.1401	0.0367	0.004	0.1052	0.0249	0.006	0.0068	0.003	0.0017	0.0333	0.0262	0.0358	0.0679	0.0222	0.0915	0.003
5	rs73801227	166889545	0.99	0.227721472602965	0.91	0.256642068151906	0.0354401476430437	0.434383823819548	0.0148	0.0182	0.0218	0.0053	0.137	0.0056	0.0058	0.0579	0.0023	0.1166	0.1402	0.0367	0.004	0.1052	0.0248	0.006	0.0067	0.003	0.0016	0.0332	0.0262	0.0359	0.068	0.0222	0.0916	0.003
5	rs1025482	166893257	0.99	0.227721472602965	0.91	0.256642068151906	0.0286189015861363	0.401056258058075	0.0148	0.0183	0.0218	0.0053	0.137	0.0055	0.0058	0.0579	0.0023	0.1166	0.1403	0.0367	0.004	0.1052	0.0248	0.006	0.0067	0.003	0.0016	0.0332	0.0261	0.0359	0.0681	0.0222	0.0916	0.003
5	rs116306823	166893895	0.99	0.227721472602965	0.91	0.256642068151906	0.0299688044851178	0.407663700213299	0.0148	0.0183	0.0218	0.0053	0.137	0.0055	0.0058	0.0579	0.0023	0.1166	0.1403	0.0367	0.004	0.1053	0.0248	0.006	0.0067	0.0029	0.0016	0.0332	0.0261	0.0359	0.0681	0.0222	0.0916	0.003
5	rs13154921	166901459	0.99	0.227721472602965	0.9	0.289513196358555	0.0232414959255572	0.361297182392564	0.0146	0.0184	0.0216	0.0051	0.1371	0.0055	0.0057	0.058	0.0022	0.1168	0.1404	0.0367	0.0038	0.1055	0.0247	0.0059	0.0066	0.0028	0.0015	0.0332	0.026	0.036	0.0682	0.0222	0.092	0.0029
5	rs7719534	166905044	0.99	0.227721472602965	0.9	0.289513196358555	0.0236091717913447	0.337916585079668	0.0145	0.0184	0.0215	0.0049	0.1373	0.0055	0.0056	0.0582	0.002	0.117	0.1408	0.0368	0.0036	0.1055	0.0246	0.0058	0.0065	0.0026	0.0013	0.0331	0.026	0.0361	0.0685	0.0224	0.0927	0.0029
5	rs72829381	166906870	0.99	0.227721472602965	0.9	0.289513196358555	0.0266702285634227	0.337793431044956	0.0143	0.0183	0.0214	0.0048	0.1373	0.0054	0.0056	0.0582	0.002	0.117	0.1409	0.0368	0.0035	0.1055	0.0245	0.0057	0.0065	0.0026	0.0013	0.0332	0.026	0.0361	0.0687	0.0224	0.093	0.0029
5	rs6882609	166908669	0.99	0.227721472602965	0.9	0.289513196358555	0.0270221746005375	0.325057197840578	0.0142	0.0183	0.0214	0.0048	0.1373	0.0053	0.0056	0.0582	0.002	0.1171	0.141	0.0368	0.0035	0.1056	0.0245	0.0056	0.0065	0.0026	0.0013	0.0332	0.026	0.0361	0.0688	0.0224	0.0931	0.0029
5	rs78692981	166914015	0.99	0.227721472602965	0.9	0.289513196358555	0.0274315173929697	0.309221134621702	0.0141	0.0183	0.0213	0.0047	0.1373	0.0053	0.0056	0.0583	0.002	0.1171	0.1411	0.0368	0.0035	0.1056	0.0245	0.0056	0.0064	0.0026	0.0013	0.0331	0.026	0.0361	0.0688	0.0224	0.0932	0.0028
5	rs12652771	166918858	0.99	0.227721472602965	0.9	0.289513196358555	0.0283187105965805	0.309821246674187	0.0141	0.0183	0.0212	0.0047	0.1374	0.0053	0.0056	0.0583	0.002	0.1171	0.1412	0.0368	0.0034	0.1057	0.0245	0.0056	0.0064	0.0026	0.0012	0.0331	0.026	0.0361	0.0689	0.0224	0.0933	0.0028
5	rs55931735	166923544	0.99	0.227721472602965	0.9	0.289513196358555	0.0257580121311283	0.295633643836388	0.014	0.0183	0.0212	0.0047	0.1374	0.0053	0.0056	0.0584	0.002	0.1171	0.1412	0.0368	0.0034	0.1057	0.0245	0.0056	0.0064	0.0026	0.0012	0.0331	0.026	0.036	0.0689	0.0224	0.0934	0.0028
5	rs187551955	166926550	0.99	0.227721472602965	0.9	0.289513196358555	0.0277141162866976	0.314393386162258	0.014	0.0183	0.0211	0.0047	0.1374	0.0053	0.0056	0.0584	0.0019	0.1171	0.1413	0.0367	0.0034	0.1058	0.0244	0.0056	0.0064	0.0025	0.0012	0.0331	0.026	0.036	0.0689	0.0224	0.0935	0.0028
5	rs72829394	166935311	0.99	0.227721472602965	0.9	0.289513196358555	0.0338326827118673	0.322381424346669	0.0139	0.0184	0.021	0.0046	0.1374	0.0052	0.0055	0.0585	0.0019	0.1171	0.1416	0.0367	0.0033	0.106	0.0243	0.0055	0.0063	0.0025	0.0011	0.033	0.026	0.0359	0.0689	0.0226	0.0939	0.0028
5	rs34358194	166949803	0.99	0.227721472602965	0.9	0.289513196358555	0.033246323251752	0.304074540956439	0.0137	0.0184	0.0209	0.0044	0.1376	0.0052	0.0055	0.0586	0.0019	0.1171	0.1422	0.0365	0.0032	0.1063	0.0241	0.0054	0.0062	0.0025	0.001	0.0328	0.026	0.0355	0.069	0.0229	0.0945	0.0027
5	rs891951	166950477	0.99	0.227721472602965	0.9	0.289513196358555	0.0317695089098876	0.285037823137226	0.0137	0.0184	0.0209	0.0044	0.1376	0.0052	0.0055	0.0586	0.0019	0.1171	0.1422	0.0365	0.0032	0.1063	0.0241	0.0054	0.0062	0.0025	0.001	0.0328	0.026	0.0355	0.069	0.0229	0.0945	0.0027
5	rs12654925	166957450	0.99	0.227721472602965	0.89	0.325204496311925	0.0334451315815813	0.283867794437624	0.0137	0.0184	0.021	0.0044	0.1375	0.0052	0.0055	0.0586	0.0019	0.1169	0.1424	0.0365	0.0032	0.1064	0.024	0.0054	0.0062	0.0025	0.001	0.0328	0.026	0.0355	0.0689	0.023	0.0946	0.0027
5	rs1529694	166963040	0.99	0.227721472602965	0.89	0.325204496311925	0.0330977599888113	0.280949170924561	0.0137	0.0184	0.021	0.0044	0.1375	0.0052	0.0055	0.0586	0.0019	0.1167	0.1426	0.0365	0.0032	0.1062	0.0239	0.0054	0.0062	0.0025	0.001	0.0328	0.026	0.0355	0.0689	0.023	0.0947	0.0027
5	rs73801276	166970252	0.99	0.227721472602965	0.89	0.325204496311925	0.042356568419878	0.290556551205595	0.0137	0.0184	0.021	0.0044	0.1375	0.0052	0.0055	0.0586	0.0019	0.1167	0.1427	0.0365	0.0032	0.1063	0.0238	0.0055	0.0062	0.0025	0.001	0.0327	0.0259	0.0355	0.0689	0.023	0.0947	0.0027
5	rs28701535	166972348	0.99	0.227721472602965	0.89	0.325204496311925	0.0352718894921659	0.25284716171274	0.0136	0.0184	0.0207	0.0043	0.1375	0.005	0.0056	0.0587	0.0018	0.1168	0.1432	0.0364	0.0031	0.1064	0.0237	0.0055	0.0061	0.0025	0.001	0.0326	0.0259	0.0353	0.0692	0.0231	0.0949	0.0026
5	rs79223001	166972390	0.99	0.227721472602965	0.89	0.325204496311925	0.0331472294123912	0.245437141713546	0.0136	0.0184	0.0207	0.0043	0.1375	0.005	0.0055	0.0587	0.0018	0.1168	0.1433	0.0364	0.0031	0.1064	0.0237	0.0055	0.0061	0.0025	0.001	0.0326	0.0259	0.0353	0.0692	0.0231	0.0949	0.0026
5	rs77244252	166973649	1	0.202230525110681	0.89	0.325204496311925	0.0270650577296152	0.260326382971281	0.0134	0.0185	0.0202	0.004	0.1378	0.0049	0.0052	0.0588	0.0018	0.1168	0.1443	0.0363	0.0029	0.107	0.0236	0.0053	0.0058	0.0024	0.001	0.0327	0.0259	0.0349	0.0698	0.0232	0.0951	0.0025
5	rs72831309	166978230	0.99	0.227721472602965	0.89	0.325204496311925	0.0264690778489031	0.399764161304898	0.0129	0.0185	0.0196	0.0036	0.1381	0.0047	0.0045	0.0587	0.0017	0.1169	0.1457	0.0361	0.0027	0.1083	0.0235	0.005	0.0053	0.0022	0.001	0.0327	0.0261	0.0345	0.0704	0.0235	0.0957	0.002
5	rs1808380	166980847	0.99	0.227721472602965	0.9	0.289513196358555	0.0181360682644355	0.362553297578656	0.0129	0.0186	0.0196	0.0036	0.1381	0.0046	0.0045	0.0587	0.0017	0.117	0.1459	0.0361	0.0027	0.1084	0.0235	0.005	0.0053	0.0022	0.001	0.0327	0.0261	0.0345	0.0705	0.0235	0.0958	0.002
5	rs79458019	166981048	0.99	0.227721472602965	0.9	0.289513196358555	0.0181280306033795	0.364062267821493	0.0129	0.0186	0.0196	0.0036	0.1381	0.0046	0.0045	0.0587	0.0017	0.117	0.1459	0.0361	0.0027	0.1084	0.0235	0.005	0.0053	0.0021	0.001	0.0327	0.0261	0.0345	0.0705	0.0235	0.0958	0.002
5	rs6898357	166986309	0.99	0.227721472602965	0.9	0.289513196358555	0.0264479670553129	0.521987741328566	0.0127	0.019	0.019	0.0033	0.1384	0.0043	0.0042	0.0586	0.0016	0.1177	0.147	0.036	0.0025	0.1086	0.0234	0.0048	0.0049	0.002	9e-04	0.0324	0.0261	0.034	0.0709	0.0235	0.0967	0.0019
5	rs77430230	166991969	0.99	0.227721472602965	0.9	0.289513196358555	0.0229350787167424	0.577268178193843	0.0127	0.019	0.0188	0.0032	0.1386	0.0043	0.0041	0.0584	0.0016	0.1178	0.1473	0.0359	0.0025	0.1089	0.0234	0.0048	0.0048	0.002	9e-04	0.0325	0.0261	0.0338	0.071	0.0235	0.0968	0.0018
5	rs11747772	166992708	0.99	0.227721472602965	0.89	0.325204496311925	0.0191781621068155	0.528370333868474	0.0127	0.019	0.0188	0.0032	0.1387	0.0042	0.0041	0.0584	0.0016	0.1179	0.1473	0.036	0.0025	0.1089	0.0234	0.0048	0.0048	0.002	9e-04	0.0325	0.0261	0.0338	0.071	0.0235	0.0968	0.0018
5	rs78458955	166997510	0.99	0.227721472602965	0.89	0.325204496311925	0.0184597138538135	0.542451798249531	0.0127	0.019	0.0187	0.0032	0.1388	0.0042	0.0041	0.0584	0.0015	0.118	0.1474	0.036	0.0025	0.109	0.0233	0.0047	0.0048	0.002	9e-04	0.0325	0.0261	0.0337	0.071	0.0234	0.097	0.0018
5	rs59577747	166997668	0.99	0.227721472602965	0.89	0.325204496311925	0.0185249452742518	0.545111025174999	0.0127	0.019	0.0187	0.0032	0.1388	0.0042	0.0041	0.0584	0.0015	0.118	0.1474	0.036	0.0025	0.109	0.0233	0.0047	0.0048	0.002	9e-04	0.0325	0.0261	0.0337	0.071	0.0234	0.097	0.0018
5	rs12655922	166999625	0.99	0.227721472602965	0.89	0.325204496311925	0.0187875530626552	0.577268178193843	0.0127	0.019	0.0187	0.0032	0.1389	0.0042	0.004	0.0584	0.0015	0.1181	0.1472	0.036	0.0025	0.1091	0.0232	0.0046	0.0047	0.002	9e-04	0.0325	0.0261	0.0337	0.0711	0.0234	0.097	0.0018
5	rs34774377	167001890	0.99	0.227721472602965	0.89	0.325204496311925	0.0177215504798999	0.552826825909418	0.0127	0.019	0.0186	0.0032	0.139	0.0042	0.004	0.0584	0.0015	0.1181	0.147	0.036	0.0025	0.1091	0.0232	0.0046	0.0047	0.002	9e-04	0.0325	0.026	0.0337	0.0711	0.0234	0.097	0.0018
5	rs12153041	167005488	0.99	0.227721472602965	0.9	0.289513196358555	0.018565800198568	0.5416127111726	0.0127	0.019	0.0186	0.0032	0.139	0.0042	0.004	0.0585	0.0016	0.1181	0.1471	0.036	0.0025	0.1092	0.0231	0.0046	0.0047	0.002	9e-04	0.0325	0.026	0.0337	0.0712	0.0234	0.0969	0.0018
5	rs138408569	167005967	0.99	0.227721472602965	0.89	0.325204496311925	0.0184515717256123	0.536584961050928	0.0127	0.019	0.0186	0.0032	0.139	0.0042	0.004	0.0585	0.0016	0.1181	0.1471	0.036	0.0025	0.1092	0.0231	0.0046	0.0047	0.002	9e-04	0.0325	0.026	0.0337	0.0712	0.0234	0.0969	0.0018
5	rs175874	167015105	0.99	0.227721472602965	0.89	0.325204496311925	0.016088346591761	0.497749473090016	0.0128	0.0192	0.0186	0.0031	0.139	0.0042	0.004	0.0582	0.0016	0.1182	0.1471	0.036	0.0026	0.1093	0.0231	0.0045	0.0047	0.002	9e-04	0.0325	0.026	0.0337	0.0713	0.0234	0.0968	0.0018
5	rs278016	167019011	0.99	0.227721472602965	0.89	0.325204496311925	0.01324075527032	0.49638112222445	0.0129	0.0192	0.0186	0.0031	0.1393	0.0042	0.004	0.0578	0.0015	0.1183	0.1472	0.0358	0.0026	0.1096	0.0231	0.0045	0.0047	0.0021	0.001	0.0325	0.026	0.0336	0.0713	0.0233	0.097	0.0018
5	rs1903110	167024001	1	0.202230525110681	0.88	0.363814363818289	0.014459539544507	0.528926258009616	0.0129	0.0193	0.0185	0.0031	0.1392	0.0042	0.004	0.0578	0.0015	0.1182	0.1472	0.0358	0.0026	0.1097	0.0231	0.0045	0.0047	0.002	0.001	0.0325	0.026	0.0336	0.0713	0.0233	0.0969	0.0017
5	rs78507448	167025533	1	0.202230525110681	0.87	0.405435896572436	0.0162212806181486	0.566357846757631	0.0129	0.0193	0.0185	0.0031	0.1393	0.0042	0.004	0.0578	0.0015	0.1181	0.1473	0.0358	0.0026	0.1097	0.0231	0.0045	0.0047	0.002	0.001	0.0325	0.026	0.0336	0.0713	0.0233	0.0969	0.0017
5	rs11744500	167029500	1	0.202230525110681	0.87	0.405435896572436	0.0196938932641734	0.551281530694695	0.0129	0.0193	0.0185	0.0031	0.1393	0.0042	0.004	0.0578	0.0015	0.1181	0.1473	0.0358	0.0026	0.1097	0.023	0.0045	0.0046	0.002	0.001	0.0325	0.0259	0.0336	0.0714	0.0233	0.0969	0.0017
5	rs78646014	167030219	1	0.202230525110681	0.87	0.405435896572436	0.0204380037283438	0.550298715304813	0.0129	0.0193	0.0185	0.0031	0.1393	0.0041	0.004	0.0578	0.0015	0.1181	0.1473	0.0357	0.0026	0.1097	0.023	0.0045	0.0046	0.002	0.001	0.0325	0.0259	0.0336	0.0714	0.0233	0.0969	0.0017
5	rs17417644	167047930	1	0.202230525110681	0.87	0.405435896572436	0.032508147169739	0.500351985246147	0.0129	0.0193	0.0184	0.0031	0.1395	0.0041	0.004	0.0578	0.0015	0.1181	0.1474	0.0357	0.0026	0.1098	0.023	0.0044	0.0046	0.002	0.001	0.0323	0.0259	0.0336	0.0715	0.0232	0.097	0.0017
5	rs17068863	167055212	1	0.202230525110681	0.87	0.405435896572436	0.0311373662736527	0.467063653826791	0.0129	0.0193	0.0184	0.0031	0.1396	0.0041	0.004	0.0578	0.0015	0.1181	0.1474	0.0357	0.0026	0.1098	0.0229	0.0044	0.0045	0.002	0.001	0.0322	0.0259	0.0336	0.0716	0.0232	0.097	0.0017
5	rs114124346	167057914	1	0.202230525110681	0.87	0.405435896572436	0.0146647529925839	0.403384915526866	0.0135	0.0198	0.0173	0.0025	0.1418	0.0033	0.0035	0.0577	0.0014	0.1179	0.1487	0.0354	0.0027	0.1113	0.0218	0.0033	0.0032	0.0022	0.0011	0.0317	0.0256	0.0333	0.0731	0.0224	0.0983	0.0016
5	rs6867945	167058405	1	0.202230525110681	0.87	0.405435896572436	0.017832462728243	0.536863975010518	0.0136	0.0199	0.0171	0.0024	0.1424	0.0031	0.0034	0.0577	0.0014	0.1179	0.149	0.0353	0.0028	0.1117	0.0215	0.003	0.0028	0.0022	0.0011	0.0316	0.0254	0.0332	0.0735	0.0222	0.0987	0.0015
5	rs2336899	167059493	0.99	0.227721472602965	0.87	0.405435896572436	0.025192929576078	0.80070883848561	0.014	0.0199	0.0166	0.0019	0.1432	0.0027	0.0031	0.0576	0.0014	0.118	0.1495	0.035	0.0028	0.1126	0.0209	0.0025	0.0022	0.0023	0.0012	0.0313	0.0251	0.0336	0.0746	0.0218	0.0993	0.0015
5	rs17068869	167059561	0.99	0.227721472602965	0.87	0.405435896572436	0.0289550784809716	0.737623327531853	0.014	0.0199	0.0166	0.0019	0.1433	0.0027	0.0031	0.0576	0.0014	0.118	0.1495	0.035	0.0028	0.1126	0.0208	0.0025	0.0021	0.0023	0.0012	0.0313	0.0251	0.0336	0.0747	0.0218	0.0993	0.0015
5	rs279393	167059677	0.99	0.227721472602965	0.87	0.405435896572436	0.0226599062465266	0.739126518166851	0.014	0.0199	0.0165	0.0018	0.1433	0.0027	0.003	0.0576	0.0015	0.1181	0.1495	0.0349	0.0028	0.1126	0.0208	0.0025	0.0021	0.0023	0.0012	0.0312	0.0251	0.0337	0.0747	0.0218	0.0995	0.0015
5	rs62382816	167061774	0.99	0.227721472602965	0.87	0.405435896572436	0.015250818352947	0.598808449558122	0.0141	0.0198	0.0163	0.0017	0.1437	0.0026	0.0028	0.0577	0.0015	0.1181	0.1492	0.0348	0.0029	0.1132	0.0205	0.0023	0.0019	0.0025	0.0012	0.0311	0.0249	0.0339	0.0753	0.0218	0.1	0.0015
5	rs72819693	167069747	0.99	0.227721472602965	0.87	0.405435896572436	0.0144663455206607	0.635314044445478	0.0141	0.0197	0.016	0.0015	0.1439	0.0024	0.0027	0.0577	0.0016	0.1181	0.1489	0.0348	0.0029	0.1135	0.0206	0.0021	0.0017	0.0025	0.0012	0.0311	0.025	0.0342	0.0757	0.0216	0.1002	0.0015
5	rs279399	167070414	0.99	0.227721472602965	0.87	0.405435896572436	0.0141423267221658	0.622414226094321	0.0141	0.0197	0.016	0.0015	0.1439	0.0024	0.0027	0.0577	0.0016	0.1181	0.1489	0.0348	0.0029	0.1136	0.0206	0.0021	0.0017	0.0025	0.0012	0.0311	0.025	0.0342	0.0757	0.0216	0.1003	0.0015
5	rs279395	167076076	0.99	0.227721472602965	0.87	0.405435896572436	0.0130505628085554	0.560287182703229	0.0141	0.0197	0.016	0.0015	0.1439	0.0025	0.0027	0.0577	0.0016	0.118	0.1488	0.0348	0.0029	0.1136	0.0207	0.0021	0.0016	0.0025	0.0012	0.0312	0.025	0.0342	0.0758	0.0216	0.1003	0.0015
5	rs72819700	167076192	0.99	0.227721472602965	0.87	0.405435896572436	0.0130505628085554	0.55760989768444	0.0141	0.0197	0.016	0.0015	0.1439	0.0025	0.0027	0.0577	0.0016	0.118	0.1488	0.0347	0.0029	0.1136	0.0207	0.0021	0.0016	0.0025	0.0012	0.0312	0.025	0.0342	0.0758	0.0216	0.1003	0.0015
5	rs77300775	167076320	0.99	0.227721472602965	0.87	0.405435896572436	0.0133622733795102	0.558736792973736	0.0141	0.0197	0.016	0.0015	0.1439	0.0025	0.0027	0.0577	0.0016	0.118	0.1488	0.0347	0.0029	0.1136	0.0207	0.0021	0.0016	0.0025	0.0012	0.0312	0.025	0.0342	0.0757	0.0216	0.1003	0.0015
5	rs78545013	167076900	0.99	0.227721472602965	0.87	0.405435896572436	0.0142766734589189	0.57499694455454	0.0141	0.0197	0.016	0.0015	0.1439	0.0025	0.0027	0.0577	0.0016	0.118	0.1488	0.0347	0.0029	0.1136	0.0207	0.0021	0.0017	0.0025	0.0012	0.0312	0.025	0.0342	0.0757	0.0216	0.1003	0.0015
5	rs75979397	167077959	0.99	0.227721472602965	0.87	0.405435896572436	0.0144391358493	0.600241607682348	0.0141	0.0197	0.0161	0.0015	0.1439	0.0025	0.0026	0.0577	0.0015	0.118	0.1487	0.0347	0.0029	0.1136	0.0207	0.0021	0.0016	0.0025	0.0012	0.0312	0.0249	0.0342	0.0758	0.0216	0.1004	0.0015
5	rs79095735	167079164	0.99	0.227721472602965	0.87	0.405435896572436	0.0160368671911558	0.626321099987312	0.0141	0.0197	0.0161	0.0015	0.1439	0.0025	0.0026	0.0577	0.0015	0.1181	0.1487	0.0347	0.0029	0.1136	0.0207	0.0021	0.0016	0.0024	0.0012	0.0312	0.0249	0.0342	0.0758	0.0215	0.1004	0.0015
5	rs17509347	167081501	0.99	0.227721472602965	0.87	0.405435896572436	0.013955819890779	0.615627120305377	0.0141	0.0198	0.0164	0.0014	0.1439	0.0025	0.0026	0.0577	0.0014	0.1185	0.1482	0.0346	0.0029	0.1137	0.0211	0.0019	0.0016	0.0024	0.0012	0.0313	0.0245	0.0344	0.0757	0.0212	0.1006	0.0014
5	rs72821806	167081843	0.99	0.227721472602965	0.87	0.405435896572436	0.0145618785653919	0.647837353449546	0.0141	0.0198	0.0164	0.0014	0.1438	0.0026	0.0026	0.0577	0.0014	0.1186	0.1482	0.0345	0.0029	0.1137	0.0212	0.0019	0.0016	0.0024	0.0012	0.0314	0.0244	0.0344	0.0757	0.0212	0.1006	0.0014
5	rs7718412	167093279	0.98	0.255415240389183	0.87	0.405435896572436	0.0117523810586243	0.635895261287696	0.0141	0.0198	0.0166	0.0014	0.1438	0.0026	0.0026	0.0576	0.0014	0.1189	0.1479	0.0344	0.0029	0.1137	0.0214	0.0018	0.0016	0.0025	0.0012	0.0316	0.0242	0.0346	0.0757	0.021	0.1007	0.0014
5	rs17510007	167104152	0.98	0.255415240389183	0.87	0.405435896572436	0.00989733766937307	0.590655115322368	0.0141	0.0199	0.0168	0.0014	0.1435	0.0027	0.0027	0.0575	0.0014	0.1186	0.1478	0.0347	0.003	0.1135	0.0216	0.0019	0.0016	0.0024	0.0012	0.0315	0.0241	0.0347	0.0756	0.0211	0.1006	0.0014
5	rs2609857	167104669	0.98	0.255415240389183	0.87	0.405435896572436	0.0082550257587188	0.563532296186205	0.0141	0.0199	0.0168	0.0014	0.1435	0.0027	0.0027	0.0574	0.0014	0.1186	0.1478	0.0344	0.003	0.1136	0.0216	0.0019	0.0017	0.0024	0.0012	0.0316	0.0241	0.0348	0.0755	0.0211	0.1006	0.0014
5	rs6555765	167110457	0.98	0.255415240389183	0.86	0.450156947394433	0.00755173526172571	0.542731565370679	0.0141	0.02	0.0167	0.0015	0.1436	0.0028	0.0028	0.0573	0.0014	0.1186	0.1478	0.0344	0.003	0.1137	0.0216	0.0019	0.0018	0.0024	0.0014	0.0317	0.024	0.0345	0.0756	0.0211	0.1005	0.0013
5	rs17510550	167120573	0.98	0.255415240389183	0.86	0.450156947394433	0.00813520226742147	0.492145365419294	0.0141	0.0201	0.0166	0.0016	0.1437	0.0028	0.0028	0.0571	0.0014	0.1186	0.1478	0.0344	0.003	0.1137	0.0216	0.002	0.0018	0.0024	0.0014	0.0317	0.0239	0.0345	0.0754	0.0211	0.1005	0.0013
5	rs279412	167124163	0.98	0.255415240389183	0.86	0.450156947394433	0.00598549075584551	0.364062267821493	0.0141	0.0207	0.0165	0.0021	0.1439	0.0028	0.0028	0.0567	0.0015	0.1189	0.1474	0.0345	0.0031	0.1135	0.0216	0.002	0.0019	0.0024	0.0014	0.0318	0.0237	0.0349	0.0748	0.021	0.1002	0.0013
5	rs75833250	167124441	0.98	0.255415240389183	0.86	0.450156947394433	0.00571171052893901	0.340752715683388	0.0141	0.0207	0.0164	0.0022	0.144	0.0028	0.0028	0.0566	0.0015	0.119	0.1471	0.0345	0.0031	0.1134	0.0216	0.0021	0.002	0.0023	0.0014	0.0318	0.0237	0.035	0.0747	0.021	0.1002	0.0013
5	rs72830077	167129354	0.97	0.285396128624663	0.86	0.450156947394433	0.00756007621960556	0.327373311571204	0.014	0.0208	0.016	0.0028	0.1447	0.0028	0.0029	0.0568	0.0014	0.1195	0.1462	0.0347	0.0031	0.113	0.0215	0.0022	0.0021	0.002	0.0013	0.032	0.0236	0.0354	0.0743	0.0208	0.1004	0.0012
5	rs10057249	167130133	0.97	0.285396128624663	0.86	0.450156947394433	0.00716360443704518	0.306465094689574	0.014	0.0208	0.016	0.0028	0.1447	0.0028	0.0029	0.0568	0.0014	0.1195	0.1462	0.0347	0.0031	0.1129	0.0215	0.0022	0.0021	0.002	0.0013	0.032	0.0236	0.0354	0.0743	0.0208	0.1004	0.0012
5	rs75223887	167140330	0.97	0.285396128624663	0.86	0.450156947394433	0.00718765445623184	0.299191496639808	0.014	0.0208	0.0161	0.0029	0.1448	0.0029	0.003	0.057	0.0014	0.1193	0.1458	0.0347	0.0031	0.1129	0.0215	0.0022	0.0022	0.002	0.0013	0.0321	0.0236	0.0354	0.0741	0.0208	0.1004	0.0012
5	rs10475523	167140568	0.97	0.285396128624663	0.86	0.450156947394433	0.00704033020431209	0.318137967515248	0.014	0.0208	0.0161	0.0029	0.1448	0.0029	0.0029	0.0569	0.0014	0.1193	0.1457	0.0347	0.0032	0.1129	0.0215	0.0022	0.0022	0.002	0.0013	0.0321	0.0236	0.0354	0.0741	0.0208	0.1005	0.0012
5	rs10516040	167142639	0.97	0.285396128624663	0.84	0.549223467132668	0.00607662478562208	0.298241482058562	0.0141	0.0208	0.0161	0.003	0.145	0.0029	0.003	0.057	0.0014	0.1189	0.1454	0.0347	0.0032	0.113	0.0216	0.0022	0.0022	0.002	0.0013	0.0321	0.0236	0.0355	0.0742	0.0208	0.1003	0.0012
5	rs13166087	167146858	0.97	0.285396128624663	0.84	0.549223467132668	0.00550630246816235	0.282348958124428	0.0141	0.0208	0.0162	0.003	0.1451	0.0029	0.003	0.057	0.0014	0.1188	0.1453	0.0348	0.0032	0.113	0.0216	0.0022	0.0022	0.002	0.0013	0.0321	0.0236	0.0355	0.0742	0.0208	0.1002	0.0012
5	rs77654821	167147727	0.97	0.285396128624663	0.84	0.549223467132668	0.00527502649404169	0.285389118141479	0.0141	0.0208	0.0162	0.003	0.1451	0.0029	0.003	0.057	0.0014	0.1188	0.1453	0.0348	0.0032	0.113	0.0216	0.0022	0.0022	0.002	0.0013	0.0321	0.0236	0.0355	0.0742	0.0208	0.1002	0.0012
5	rs10057680	167147874	0.97	0.285396128624663	0.84	0.549223467132668	0.00523094885666892	0.283750872450552	0.0141	0.0208	0.0162	0.003	0.1451	0.0029	0.003	0.057	0.0014	0.1188	0.1453	0.0348	0.0032	0.113	0.0216	0.0022	0.0022	0.002	0.0013	0.0321	0.0236	0.0355	0.0742	0.0208	0.1002	0.0012
5	rs78581596	167151678	0.97	0.285396128624663	0.84	0.549223467132668	0.00577922503367278	0.304791118788898	0.0142	0.0208	0.0162	0.003	0.1451	0.0029	0.003	0.057	0.0014	0.1187	0.1453	0.0348	0.0032	0.113	0.0216	0.0022	0.0023	0.002	0.0013	0.0321	0.0236	0.0355	0.0743	0.0208	0.1002	0.0012
5	rs12653276	167161054	0.97	0.285396128624663	0.84	0.549223467132668	0.00565480626685989	0.27757517708585	0.0143	0.0209	0.0161	0.003	0.1451	0.0029	0.003	0.057	0.0013	0.1185	0.1449	0.0347	0.0032	0.1129	0.0216	0.0023	0.0023	0.002	0.0013	0.0322	0.0236	0.0355	0.0745	0.0208	0.1001	0.0012
5	rs35366185	167166029	0.96	0.3177447436144	0.84	0.549223467132668	0.00443566797785671	0.275487288011434	0.0145	0.0209	0.016	0.0031	0.1451	0.003	0.003	0.057	0.0014	0.1182	0.1446	0.0346	0.0032	0.1128	0.0217	0.0023	0.0024	0.002	0.0013	0.0323	0.0235	0.0356	0.0747	0.0208	0.1001	0.0012
5	rs6555768	167166294	0.96	0.3177447436144	0.84	0.549223467132668	0.00452182504927341	0.269943438854539	0.0145	0.0209	0.016	0.0031	0.1451	0.003	0.003	0.057	0.0014	0.1182	0.1446	0.0346	0.0033	0.1128	0.0217	0.0023	0.0024	0.002	0.0013	0.0323	0.0235	0.0356	0.0747	0.0208	0.1001	0.0012
5	rs77741835	167166646	0.96	0.3177447436144	0.84	0.549223467132668	0.00451622723277798	0.260554092563123	0.0146	0.021	0.016	0.0031	0.1451	0.003	0.003	0.057	0.0014	0.1182	0.1446	0.0346	0.0033	0.1128	0.0217	0.0023	0.0024	0.002	0.0013	0.0323	0.0235	0.0356	0.0747	0.0209	0.1	0.0012
5	rs116202088	167168556	0.96	0.3177447436144	0.84	0.549223467132668	0.00471541079032045	0.276994721239322	0.0146	0.021	0.0161	0.0031	0.145	0.003	0.003	0.057	0.0014	0.1182	0.1446	0.0346	0.0033	0.1126	0.0217	0.0023	0.0024	0.002	0.0014	0.0323	0.0235	0.0356	0.0747	0.0209	0.0999	0.0012
5	rs13436693	167170953	0.96	0.3177447436144	0.84	0.549223467132668	0.00472989705318529	0.278504683205491	0.0147	0.021	0.0161	0.0031	0.1449	0.003	0.0029	0.057	0.0014	0.1183	0.1445	0.0346	0.0033	0.1124	0.0218	0.0024	0.0024	0.0021	0.0014	0.0323	0.0235	0.0356	0.0747	0.0211	0.0998	0.0012
5	rs11134468	167173394	0.96	0.3177447436144	0.84	0.549223467132668	0.00430481099680591	0.270519294909564	0.0147	0.021	0.016	0.0031	0.1449	0.003	0.0029	0.057	0.0014	0.1183	0.1445	0.0346	0.0033	0.1123	0.0218	0.0026	0.0024	0.0021	0.0014	0.0323	0.0235	0.0356	0.0747	0.0211	0.0998	0.0012
5	rs114762145	167176664	0.96	0.3177447436144	0.83	0.603719568470427	0.00557192491935232	0.267069877555314	0.0147	0.021	0.0154	0.0031	0.1451	0.003	0.0029	0.057	0.0014	0.1184	0.1445	0.0346	0.0033	0.1123	0.0218	0.0026	0.0023	0.002	0.0014	0.0323	0.0235	0.0357	0.0748	0.0211	0.0998	0.0012
5	rs116479341	167178447	0.96	0.3177447436144	0.83	0.603719568470427	0.00546072563532972	0.264205897450998	0.0147	0.021	0.0154	0.0031	0.1451	0.003	0.0029	0.057	0.0014	0.1184	0.1445	0.0346	0.0033	0.1123	0.0218	0.0026	0.0023	0.002	0.0014	0.0323	0.0235	0.0357	0.0748	0.0211	0.0998	0.0012
5	rs116357847	167195137	0.96	0.3177447436144	0.83	0.603719568470427	0.00561822126756174	0.258279806900882	0.0148	0.021	0.0154	0.0032	0.145	0.003	0.003	0.057	0.0014	0.1185	0.1443	0.0346	0.0033	0.1121	0.0219	0.0026	0.0023	0.002	0.0014	0.0323	0.0235	0.0357	0.0748	0.0211	0.0997	0.0012
5	rs75525185	167206164	0.96	0.3177447436144	0.83	0.603719568470427	0.00556204297891334	0.2405362278737	0.0149	0.021	0.0154	0.0032	0.145	0.003	0.003	0.057	0.0014	0.1185	0.1442	0.0346	0.0033	0.112	0.022	0.0027	0.0024	0.002	0.0014	0.0323	0.0235	0.0357	0.0748	0.0212	0.0998	0.0012
5	rs6555769	167228058	0.96	0.3177447436144	0.82	0.661616834019215	0.00590575857297733	0.21952737701207	0.0149	0.021	0.0155	0.0033	0.145	0.0031	0.003	0.0571	0.0014	0.1185	0.1441	0.0346	0.0032	0.1119	0.0221	0.0027	0.0024	0.0021	0.0014	0.0323	0.0235	0.0358	0.0748	0.0212	0.0997	0.0012
5	rs11749935	167234723	0.96	0.3177447436144	0.83	0.603719568470427	0.00566481604955106	0.215658341327121	0.015	0.021	0.0155	0.0034	0.145	0.0031	0.003	0.0571	0.0014	0.1185	0.144	0.0346	0.0032	0.1118	0.0221	0.0027	0.0025	0.0021	0.0014	0.0324	0.0234	0.0358	0.0747	0.0212	0.0997	0.0012
5	rs74572498	167243673	0.96	0.3177447436144	0.83	0.603719568470427	0.00714361006044814	0.244655343842672	0.015	0.0209	0.0155	0.0034	0.1449	0.0031	0.0031	0.057	0.0013	0.1184	0.1439	0.0345	0.0032	0.1118	0.0221	0.0027	0.0025	0.002	0.0014	0.0324	0.0234	0.0358	0.0748	0.0212	0.0996	0.0012
5	rs72494509	167245195	0.96	0.3177447436144	0.83	0.603719568470427	0.00726017706778146	0.238208322460195	0.015	0.0209	0.0155	0.0034	0.1449	0.0031	0.0031	0.057	0.0013	0.1184	0.1439	0.0345	0.0032	0.1118	0.0221	0.0027	0.0025	0.002	0.0014	0.0324	0.0234	0.0359	0.0748	0.0212	0.0996	0.0012
5	rs7725172	167255134	0.96	0.3177447436144	0.83	0.603719568470427	0.00674883772441055	0.242871364984667	0.0152	0.0209	0.0155	0.0034	0.145	0.0031	0.0031	0.0569	0.0013	0.1184	0.1436	0.0341	0.0032	0.1117	0.0221	0.0027	0.0025	0.002	0.0014	0.0327	0.0233	0.0359	0.0756	0.0212	0.0991	0.0012
5	rs62382854	167259948	0.96	0.3177447436144	0.83	0.603719568470427	0.00581662115557933	0.207353721949946	0.0153	0.0209	0.0156	0.0034	0.1451	0.0032	0.003	0.0569	0.0013	0.1184	0.1433	0.0338	0.0031	0.1117	0.0222	0.0026	0.0025	0.002	0.0014	0.0329	0.0232	0.036	0.0763	0.0211	0.0988	0.0013
5	rs12521018	167266430	0.96	0.3177447436144	0.82	0.661616834019215	0.0044467120480533	0.179265510456408	0.0156	0.021	0.0158	0.0034	0.146	0.0032	0.0029	0.057	0.0013	0.1186	0.1424	0.033	0.0031	0.112	0.0224	0.0024	0.0025	0.002	0.0014	0.0332	0.023	0.0361	0.0768	0.021	0.0982	0.0013
5	rs58352835	167266621	0.96	0.3177447436144	0.82	0.661616834019215	0.00495440731339152	0.192930093404864	0.0156	0.021	0.0159	0.0035	0.146	0.0032	0.003	0.057	0.0012	0.1187	0.1421	0.0329	0.0031	0.112	0.0225	0.0024	0.0025	0.0019	0.0014	0.0333	0.023	0.0361	0.0768	0.021	0.098	0.0013
5	rs6889047	167267821	0.95	0.352537935866182	0.82	0.661616834019215	0.00258840667961719	0.120493846665472	0.0159	0.0209	0.0162	0.0036	0.1465	0.0034	0.0032	0.0569	0.0013	0.1187	0.1404	0.0325	0.003	0.1125	0.0228	0.0024	0.0026	0.0019	0.0014	0.0337	0.0228	0.0361	0.0767	0.0212	0.0975	0.0013
5	rs36098019	167269875	0.94	0.389848785336034	0.82	0.661616834019215	0.00359842208574558	0.141172662653769	0.0164	0.0205	0.0167	0.0036	0.1473	0.0038	0.0033	0.0576	0.0013	0.1183	0.1383	0.0312	0.0031	0.1127	0.0232	0.0023	0.0028	0.0019	0.0015	0.0344	0.0223	0.0374	0.0766	0.0214	0.0965	0.0013
5	rs62382859	167279848	0.93	0.429746626914861	0.82	0.661616834019215	0.00432100018152365	0.138315494553987	0.0166	0.0205	0.0167	0.0037	0.1477	0.0039	0.0033	0.0579	0.0012	0.1185	0.1377	0.0308	0.0031	0.1125	0.0233	0.0023	0.0028	0.0018	0.0016	0.0344	0.0222	0.0378	0.0765	0.0217	0.096	0.0013
5	rs13165876	167282483	0.93	0.429746626914861	0.82	0.661616834019215	0.00431289962124105	0.122418878471943	0.0166	0.0205	0.0167	0.0037	0.1477	0.0039	0.0033	0.0579	0.0012	0.1186	0.1377	0.0308	0.0031	0.1126	0.0233	0.0023	0.0028	0.0018	0.0016	0.0344	0.0222	0.0378	0.0766	0.0217	0.096	0.0013
5	rs114435217	167284571	0.93	0.429746626914861	0.82	0.661616834019215	0.00430481099680591	0.121192531147954	0.0166	0.0204	0.0167	0.0037	0.1477	0.0039	0.0033	0.0579	0.0012	0.1186	0.1376	0.0308	0.0031	0.1126	0.0233	0.0023	0.0028	0.0018	0.0016	0.0344	0.0222	0.0378	0.0766	0.0217	0.096	0.0013
5	rs62384363	167288470	0.93	0.429746626914861	0.82	0.661616834019215	0.00432911268958464	0.118060459818435	0.0166	0.0204	0.0167	0.0037	0.1477	0.0039	0.0034	0.0579	0.0012	0.1186	0.1375	0.0308	0.0031	0.1126	0.0233	0.0023	0.0028	0.0018	0.0016	0.0344	0.0222	0.0378	0.0766	0.0216	0.096	0.0013
5	rs116611957	167290121	0.93	0.429746626914861	0.82	0.661616834019215	0.00430750587948218	0.119101046523884	0.0166	0.0204	0.0167	0.0037	0.1477	0.0039	0.0033	0.0579	0.0012	0.1186	0.1376	0.0308	0.0031	0.1126	0.0233	0.0023	0.0028	0.0018	0.0016	0.0344	0.0222	0.0378	0.0766	0.0216	0.0959	0.0013
5	rs115791216	167293608	0.93	0.429746626914861	0.82	0.661616834019215	0.00428866950777688	0.121279973499453	0.0166	0.0205	0.0167	0.0037	0.1477	0.0038	0.0034	0.0579	0.0013	0.1186	0.1375	0.0308	0.0031	0.1127	0.0233	0.0023	0.0028	0.0018	0.0016	0.0344	0.0221	0.0378	0.0766	0.0216	0.0958	0.0013
5	rs62384380	167315039	0.93	0.429746626914861	0.82	0.661616834019215	0.00439718315887327	0.109861296652405	0.0169	0.0207	0.0167	0.0037	0.1482	0.0037	0.0034	0.0582	0.0014	0.1187	0.1367	0.0305	0.0033	0.113	0.0233	0.0023	0.0028	0.0018	0.0016	0.0346	0.0221	0.0378	0.0766	0.0218	0.0947	0.0014
5	rs72835641	167315137	0.93	0.429746626914861	0.82	0.661616834019215	0.00439718315887327	0.109020217529996	0.0169	0.0207	0.0167	0.0037	0.1482	0.0037	0.0034	0.0582	0.0014	0.1187	0.1367	0.0305	0.0033	0.113	0.0233	0.0023	0.0028	0.0018	0.0016	0.0346	0.0221	0.0378	0.0766	0.0218	0.0947	0.0014
5	rs11741952	167315912	0.93	0.429746626914861	0.82	0.661616834019215	0.00444118731890712	0.108432939731538	0.0169	0.0207	0.0167	0.0037	0.1482	0.0037	0.0034	0.0582	0.0014	0.1187	0.1366	0.0305	0.0033	0.113	0.0233	0.0023	0.0028	0.0018	0.0016	0.0346	0.0221	0.0378	0.0766	0.0218	0.0947	0.0014
5	rs7719650	167318794	0.93	0.429746626914861	0.82	0.661616834019215	0.00426454649505577	0.103038281858851	0.0168	0.0208	0.0166	0.0037	0.1482	0.0037	0.0034	0.0581	0.0014	0.1187	0.1365	0.0304	0.0033	0.1134	0.0232	0.0023	0.0028	0.0018	0.0016	0.0346	0.0222	0.0377	0.0768	0.0216	0.0946	0.0014
5	rs1363203	167320009	0.93	0.429746626914861	0.82	0.661616834019215	0.00404450455296503	0.110535943064983	0.0168	0.0207	0.0169	0.0037	0.1482	0.0037	0.0034	0.0581	0.0014	0.1186	0.1365	0.0304	0.0033	0.1135	0.0232	0.0023	0.0028	0.0017	0.0016	0.0347	0.0222	0.0378	0.0768	0.0216	0.0945	0.0014
5	rs11744503	167333054	0.93	0.429746626914861	0.82	0.661616834019215	0.0025776258692333	0.126303135951984	0.0169	0.0209	0.0169	0.0036	0.1482	0.0036	0.0034	0.0581	0.0014	0.1184	0.1362	0.0303	0.0033	0.1136	0.0233	0.0023	0.0028	0.0018	0.0017	0.0347	0.0222	0.038	0.0766	0.0218	0.0942	0.0014
5	rs32403	167345272	0.93	0.429746626914861	0.82	0.661616834019215	0.00193445820553284	0.134478707728928	0.0171	0.0209	0.0171	0.0035	0.1484	0.0037	0.0034	0.0581	0.0015	0.1182	0.1357	0.0301	0.0033	0.1138	0.0234	0.0024	0.0028	0.0019	0.0017	0.0346	0.0223	0.0383	0.0763	0.0222	0.0933	0.0014
5	rs77567276	167346311	0.93	0.429746626914861	0.82	0.661616834019215	0.00188373271156644	0.142469961976645	0.0171	0.021	0.0172	0.0035	0.1483	0.0036	0.0034	0.0581	0.0015	0.1182	0.1356	0.0301	0.0033	0.1138	0.0234	0.0024	0.0028	0.002	0.0017	0.0346	0.0223	0.0383	0.0763	0.0223	0.0933	0.0014
5	rs11952894	167347015	0.93	0.429746626914861	0.82	0.661616834019215	0.00186844948300471	0.144890643703438	0.0171	0.021	0.0172	0.0035	0.1483	0.0037	0.0033	0.058	0.0015	0.1181	0.1354	0.0301	0.0033	0.114	0.0234	0.0025	0.0028	0.002	0.0017	0.0346	0.0223	0.0384	0.0763	0.0223	0.0932	0.0015
5	rs72835655	167349999	0.93	0.429746626914861	0.83	0.603719568470427	0.00177352409352036	0.175853501590035	0.0175	0.0216	0.0172	0.0032	0.1475	0.0039	0.0032	0.058	0.0016	0.1177	0.1338	0.0302	0.0033	0.1151	0.0236	0.0026	0.0028	0.0022	0.0017	0.0347	0.0227	0.0387	0.0761	0.0228	0.0923	0.0016
5	rs78001919	167357113	0.92	0.472297109457422	0.83	0.603719568470427	0.00215470959507819	0.197803209103784	0.0176	0.022	0.0172	0.003	0.1474	0.0041	0.0031	0.0579	0.0017	0.1172	0.1328	0.0301	0.0032	0.116	0.0237	0.0027	0.0028	0.0023	0.0017	0.0347	0.023	0.039	0.0758	0.023	0.0915	0.0017
5	rs11959037	167358946	0.92	0.472297109457422	0.83	0.603719568470427	0.00216716664696611	0.20798869413567	0.0176	0.0221	0.0172	0.003	0.1475	0.0041	0.0031	0.058	0.0017	0.1172	0.1327	0.0301	0.0032	0.116	0.0237	0.0027	0.0028	0.0023	0.0017	0.0348	0.023	0.0391	0.0757	0.0231	0.0915	0.0017
5	rs74792889	167366400	0.92	0.472297109457422	0.83	0.603719568470427	0.00229658724017432	0.212664790837299	0.0176	0.0221	0.0172	0.0029	0.1475	0.0042	0.0031	0.0579	0.0017	0.1171	0.1325	0.03	0.0032	0.116	0.0238	0.0027	0.0028	0.0024	0.0017	0.0348	0.0231	0.0391	0.0756	0.0231	0.0915	0.0018
5	rs32415	167369522	0.92	0.472297109457422	0.83	0.603719568470427	0.00238289303011196	0.213411883311543	0.0176	0.0221	0.0172	0.0029	0.1475	0.0042	0.0031	0.0578	0.0017	0.1171	0.1325	0.03	0.0031	0.1159	0.0238	0.0027	0.0029	0.0024	0.0017	0.0348	0.0232	0.0392	0.0756	0.0232	0.0915	0.0018
5	rs111324565	167371003	0.92	0.472297109457422	0.83	0.603719568470427	0.00250316230933077	0.22559048049696	0.0176	0.0223	0.0172	0.0029	0.1475	0.0042	0.0031	0.0579	0.0017	0.1171	0.1325	0.03	0.0032	0.1158	0.0238	0.0027	0.0028	0.0025	0.0017	0.0348	0.0232	0.0392	0.0756	0.0232	0.0914	0.0018
5	rs32411	167371951	0.92	0.472297109457422	0.83	0.603719568470427	0.00259922353523265	0.22875138966079	0.0176	0.0223	0.0172	0.0029	0.1475	0.0042	0.0031	0.0579	0.0017	0.1171	0.1324	0.03	0.0032	0.1158	0.0238	0.0027	0.0028	0.0025	0.0017	0.0348	0.0232	0.0392	0.0756	0.0232	0.0914	0.0018
5	rs7730283	167373655	0.92	0.472297109457422	0.83	0.603719568470427	0.00303782544016016	0.235115774492863	0.0177	0.0223	0.0172	0.0028	0.1474	0.0043	0.0031	0.0579	0.0018	0.117	0.1323	0.0299	0.0032	0.1158	0.0238	0.0026	0.0028	0.0025	0.0017	0.0348	0.0232	0.0392	0.0756	0.0233	0.0913	0.0019
5	rs32406	167377392	0.92	0.472297109457422	0.83	0.603719568470427	0.00434537359678417	0.228205386790011	0.0177	0.0222	0.0172	0.0028	0.147	0.0045	0.0032	0.0579	0.0019	0.1169	0.1319	0.0302	0.0032	0.1156	0.0241	0.0028	0.0029	0.0025	0.0017	0.035	0.0234	0.0392	0.0755	0.0234	0.0905	0.002
5	rs9284975	167380478	0.91	0.517562282080777	0.83	0.603719568470427	0.0136860235945184	0.271556793075828	0.0179	0.0221	0.0173	0.0028	0.1475	0.0049	0.0033	0.0578	0.002	0.1159	0.1307	0.0308	0.0031	0.1144	0.0243	0.0032	0.003	0.0024	0.0017	0.0353	0.0242	0.0394	0.0763	0.0239	0.0887	0.0025
5	rs72824956	167394359	0.91	0.517562282080777	0.83	0.603719568470427	0.022144565062506	0.314393386162258	0.0181	0.0221	0.0173	0.0028	0.1477	0.0051	0.0034	0.0579	0.002	0.1149	0.1299	0.0309	0.0031	0.114	0.0244	0.0036	0.0031	0.0023	0.0017	0.0355	0.0247	0.0394	0.0768	0.0241	0.0877	0.0026
5	rs1862416	167394595	0.91	0.517562282080777	0.83	0.603719568470427	0.0224527451171038	0.308261677107082	0.0181	0.0221	0.0173	0.0028	0.1477	0.0051	0.0034	0.0578	0.002	0.1149	0.1299	0.0309	0.0031	0.114	0.0244	0.0036	0.0031	0.0023	0.0017	0.0355	0.0247	0.0394	0.0768	0.0241	0.0877	0.0026
5	rs79847800	167395021	0.91	0.517562282080777	0.83	0.603719568470427	0.0228779504210839	0.313308713535886	0.0181	0.0222	0.0173	0.0028	0.1477	0.0051	0.0034	0.0578	0.002	0.1148	0.1299	0.0309	0.0031	0.1139	0.0244	0.0036	0.0031	0.0023	0.0017	0.0355	0.0247	0.0394	0.0768	0.0241	0.0876	0.0026
5	rs1422931	167397540	0.91	0.517562282080777	0.84	0.549223467132668	0.0262375175119662	0.344338462261665	0.0183	0.0224	0.0173	0.0028	0.1478	0.0051	0.0034	0.0577	0.002	0.1147	0.1299	0.0309	0.0031	0.1137	0.0243	0.0037	0.0031	0.0023	0.0017	0.0355	0.0249	0.0394	0.0769	0.0241	0.0876	0.0027
5	rs994889	167397613	0.91	0.517562282080777	0.84	0.549223467132668	0.0278561868992182	0.364565652655966	0.0183	0.0224	0.0173	0.0028	0.1478	0.0051	0.0034	0.0577	0.002	0.1147	0.1298	0.0309	0.0031	0.1136	0.0244	0.0037	0.0031	0.0023	0.0017	0.0355	0.0249	0.0395	0.0769	0.0241	0.0876	0.0027
5	rs12521197	167397670	0.91	0.517562282080777	0.87	0.405435896572436	0.0274098640378259	0.409482667189685	0.0183	0.0224	0.0173	0.0028	0.1478	0.005	0.0032	0.0577	0.002	0.1147	0.1298	0.0309	0.0031	0.1136	0.0244	0.0037	0.0032	0.0022	0.0017	0.0355	0.0249	0.0395	0.077	0.0242	0.0876	0.0027
5	rs10866618	167397963	0.91	0.517562282080777	0.87	0.405435896572436	0.027594304515422	0.463834905424279	0.0183	0.0224	0.0173	0.0028	0.1478	0.005	0.0032	0.0579	0.002	0.1147	0.1296	0.0309	0.0031	0.1136	0.0244	0.0037	0.0032	0.0022	0.0017	0.0355	0.0249	0.0395	0.077	0.0242	0.0876	0.0027
5	rs72824964	167415349	0.9	0.565600701999265	0.87	0.405435896572436	0.0602639558792972	0.532961065409892	0.0189	0.0248	0.0179	0.003	0.1488	0.0052	0.0037	0.0595	0.0015	0.108	0.1242	0.0325	0.0027	0.1188	0.0236	0.0054	0.0041	0.0018	0.0014	0.0345	0.0283	0.0398	0.0757	0.0261	0.0822	0.0021
5	rs114462406	167416103	0.9	0.565600701999265	0.87	0.405435896572436	0.0581875050956461	0.521295154171675	0.0189	0.0248	0.0179	0.003	0.1488	0.0052	0.0038	0.0595	0.0015	0.108	0.1242	0.0325	0.0027	0.1188	0.0236	0.0054	0.0041	0.0018	0.0014	0.0345	0.0283	0.0398	0.0757	0.0261	0.0823	0.0021
5	rs10516039	167417245	0.9	0.565600701999265	0.87	0.405435896572436	0.0572661145750795	0.512726345200996	0.0189	0.0248	0.0179	0.003	0.1488	0.0052	0.0038	0.0595	0.0015	0.108	0.1242	0.0325	0.0027	0.1188	0.0236	0.0054	0.0041	0.0018	0.0014	0.0345	0.0283	0.0398	0.0757	0.0261	0.0822	0.0021
5	rs17069538	167422314	0.9	0.565600701999265	0.87	0.405435896572436	0.0562656294015369	0.535887583875127	0.0189	0.0248	0.0179	0.003	0.1488	0.0052	0.0038	0.0595	0.0015	0.1079	0.1242	0.0326	0.0027	0.1188	0.0238	0.0054	0.0041	0.0019	0.0014	0.0345	0.0284	0.0398	0.0756	0.0261	0.0823	0.0021
5	rs1422946	167425111	0.9	0.565600701999265	0.88	0.363814363818289	0.058551505983648	0.5328218069394	0.0189	0.0248	0.0179	0.003	0.1488	0.0052	0.0038	0.0595	0.0015	0.1079	0.1242	0.0326	0.0027	0.1188	0.0238	0.0054	0.0041	0.0018	0.0014	0.0345	0.0284	0.0399	0.0756	0.0261	0.0823	0.0021
5	rs12187735	167427077	0.89	0.616467558766813	0.88	0.363814363818289	0.058460364452251	0.483158441812433	0.0189	0.0248	0.0179	0.003	0.1488	0.0052	0.0038	0.0595	0.0015	0.1079	0.1242	0.0326	0.0027	0.1188	0.0239	0.0055	0.0042	0.0018	0.0014	0.0344	0.0283	0.0399	0.0756	0.0261	0.0823	0.0021
5	rs2546951	167431648	0.89	0.616467558766813	0.89	0.325204496311925	0.0597079766107545	0.437954324215584	0.0188	0.0248	0.0179	0.0031	0.1488	0.0052	0.0038	0.0596	0.0016	0.1078	0.1242	0.0326	0.0027	0.1188	0.0239	0.0055	0.0042	0.0018	0.0014	0.0344	0.0284	0.0399	0.0756	0.0261	0.0822	0.0021
5	rs79017454	167432789	0.89	0.616467558766813	0.88	0.363814363818289	0.0598373999854882	0.434515925151015	0.0188	0.0248	0.0179	0.0031	0.1488	0.0052	0.0038	0.0596	0.0016	0.1078	0.1242	0.0326	0.0027	0.1188	0.0239	0.0055	0.0042	0.0018	0.0014	0.0344	0.0284	0.0399	0.0756	0.0261	0.0822	0.0021
5	rs61027918	167443936	0.89	0.616467558766813	0.89	0.325204496311925	0.0537121906239952	0.438086714790949	0.0188	0.0247	0.0179	0.003	0.1489	0.0052	0.0038	0.0596	0.0016	0.1076	0.1243	0.0326	0.0027	0.1187	0.0239	0.0055	0.0042	0.0019	0.0015	0.0344	0.0284	0.0399	0.0757	0.0261	0.0822	0.002
5	rs2546943	167453656	0.89	0.616467558766813	0.89	0.325204496311925	0.0489214999984772	0.431084790904882	0.0188	0.0247	0.018	0.0031	0.1488	0.0052	0.0039	0.0598	0.0016	0.1073	0.1245	0.0327	0.0026	0.1188	0.0239	0.0056	0.0043	0.0019	0.0014	0.0343	0.0286	0.04	0.0756	0.0262	0.082	0.0018
5	rs13158058	167458946	0.89	0.616467558766813	0.89	0.325204496311925	0.0505400817437503	0.432271666213105	0.0189	0.0246	0.018	0.0031	0.1487	0.0052	0.0039	0.0599	0.0016	0.1071	0.1247	0.0327	0.0026	0.1188	0.0238	0.0056	0.0044	0.0018	0.0014	0.0343	0.0287	0.04	0.0755	0.0262	0.0818	0.0018
5	rs17069662	167461404	0.89	0.616467558766813	0.89	0.325204496311925	0.0530776308977563	0.423194769970787	0.0189	0.0246	0.0179	0.0031	0.1487	0.0053	0.0039	0.0598	0.0016	0.107	0.125	0.0327	0.0026	0.1187	0.0238	0.0058	0.0044	0.0018	0.0014	0.0342	0.0288	0.0399	0.0757	0.0262	0.0815	0.0017
5	rs17069705	167471513	0.89	0.616467558766813	0.89	0.325204496311925	0.0442919546263883	0.40455063014013	0.0188	0.0248	0.0179	0.0031	0.1494	0.0052	0.0039	0.0599	0.0014	0.1066	0.1256	0.0326	0.0026	0.1185	0.0235	0.0057	0.0045	0.0017	0.0014	0.0338	0.0292	0.0397	0.0767	0.026	0.0812	0.0016
5	rs247995	167477752	0.89	0.616467558766813	0.89	0.325204496311925	0.0409077906493243	0.41704182307281	0.0187	0.0249	0.0179	0.0032	0.1495	0.0053	0.0039	0.06	0.0014	0.1065	0.1256	0.0325	0.0026	0.1182	0.0233	0.0056	0.0045	0.0018	0.0014	0.0339	0.0293	0.0397	0.0769	0.026	0.0812	0.0015
5	rs11134486	167483665	0.89	0.616467558766813	0.89	0.325204496311925	0.0379496987534106	0.416258100044966	0.0187	0.0249	0.018	0.0032	0.1496	0.0053	0.0039	0.06	0.0013	0.1063	0.1255	0.0326	0.0026	0.1181	0.0232	0.0056	0.0046	0.0017	0.0014	0.0339	0.0294	0.0396	0.077	0.026	0.0814	0.0015
5	rs1347135	167484417	0.89	0.616467558766813	0.89	0.325204496311925	0.0374086306890322	0.418087408819509	0.0187	0.025	0.018	0.0032	0.1495	0.0052	0.0039	0.0601	0.0013	0.1063	0.1255	0.0326	0.0026	0.1182	0.0232	0.0056	0.0046	0.0017	0.0014	0.0339	0.0293	0.0396	0.077	0.026	0.0814	0.0015
5	rs247997	167485141	0.89	0.616467558766813	0.89	0.325204496311925	0.0341980572689556	0.42214573989048	0.0187	0.025	0.018	0.0033	0.1496	0.0052	0.0039	0.0601	0.0013	0.1061	0.1254	0.0326	0.0026	0.1182	0.0231	0.0056	0.0046	0.0017	0.0013	0.0339	0.0294	0.0396	0.077	0.026	0.0815	0.0014
5	rs17439806	167485298	0.89	0.616467558766813	0.89	0.325204496311925	0.0335448464613598	0.444321069904285	0.0186	0.0251	0.018	0.0033	0.1496	0.0052	0.0039	0.0602	0.0013	0.106	0.1254	0.0326	0.0026	0.1182	0.0229	0.0055	0.0046	0.0017	0.0013	0.0339	0.0294	0.0395	0.0772	0.0261	0.0814	0.0014
5	rs247999	167485418	0.89	0.616467558766813	0.89	0.325204496311925	0.0337073255775436	0.414430970850871	0.0186	0.0252	0.0181	0.0033	0.1495	0.0053	0.004	0.0603	0.0013	0.1059	0.1254	0.0326	0.0026	0.1183	0.0227	0.0054	0.0046	0.0017	0.0013	0.0339	0.0294	0.0395	0.0773	0.0262	0.0814	0.0014
5	rs72824988	167489093	0.89	0.616467558766813	0.89	0.325204496311925	0.0241981795113558	0.387418857261982	0.0187	0.0259	0.0181	0.0033	0.149	0.0052	0.0041	0.0604	0.0012	0.1062	0.1252	0.0326	0.0024	0.1199	0.0221	0.0047	0.0045	0.0017	0.0012	0.0339	0.0294	0.0388	0.0773	0.026	0.0822	0.0013
5	rs75689243	167494259	0.89	0.616467558766813	0.89	0.325204496311925	0.023097499025972	0.375689610904021	0.0187	0.026	0.018	0.0033	0.149	0.0051	0.004	0.0604	0.0012	0.1062	0.1253	0.0326	0.0024	0.1202	0.0221	0.0046	0.0044	0.0017	0.0012	0.0339	0.0293	0.0387	0.0772	0.0259	0.0823	0.0013
5	rs13358864	167500460	0.89	0.616467558766813	0.89	0.325204496311925	0.0231934255218912	0.389725425379494	0.0186	0.0261	0.018	0.0033	0.149	0.005	0.004	0.0604	0.0012	0.1063	0.1254	0.0326	0.0023	0.1205	0.022	0.0044	0.0044	0.0017	0.0012	0.0339	0.0293	0.0387	0.0772	0.0259	0.0825	0.0013
5	rs74757231	167514220	0.89	0.616467558766813	0.89	0.325204496311925	0.0236871057660045	0.358162325622447	0.0187	0.0263	0.0179	0.0033	0.149	0.005	0.004	0.0603	0.0011	0.1063	0.1255	0.0326	0.0023	0.121	0.0218	0.0043	0.0044	0.0017	0.0012	0.0337	0.0293	0.0384	0.0771	0.0257	0.083	0.0013
5	rs6859101	167515847	0.89	0.616467558766813	0.89	0.325204496311925	0.0238533277757754	0.35129316611684	0.0187	0.0264	0.0179	0.0033	0.149	0.0049	0.004	0.0603	0.0011	0.1064	0.1255	0.0326	0.0023	0.1211	0.0218	0.0043	0.0044	0.0017	0.0012	0.0337	0.0293	0.0384	0.077	0.0258	0.083	0.0013
5	rs12516806	167516566	0.89	0.616467558766813	0.89	0.325204496311925	0.0238631315078332	0.34644548006764	0.0187	0.0264	0.0179	0.0032	0.149	0.0049	0.004	0.0603	0.0011	0.1063	0.1256	0.0326	0.0023	0.1211	0.0217	0.0043	0.0044	0.0017	0.0012	0.0337	0.0293	0.0384	0.077	0.0258	0.0831	0.0013
5	rs6866450	167534846	0.89	0.616467558766813	0.89	0.325204496311925	0.0290339194217343	0.333123263135579	0.0188	0.027	0.0177	0.0031	0.1489	0.0048	0.0038	0.0601	0.0011	0.1063	0.1257	0.0322	0.0024	0.1221	0.0216	0.004	0.0043	0.0017	0.0012	0.0336	0.0296	0.038	0.0767	0.0254	0.084	0.0012
5	rs2617974	167547671	0.88	0.670214810425093	0.9	0.289513196358555	0.0323740702880853	0.321288667102202	0.0188	0.0272	0.0176	0.003	0.1488	0.0048	0.0037	0.06	0.0011	0.1064	0.1257	0.0322	0.0022	0.1224	0.0216	0.004	0.0042	0.0017	0.0012	0.0337	0.0295	0.0379	0.0767	0.0253	0.0844	0.0012
5	rs1529681	167553371	0.88	0.670214810425093	0.9	0.289513196358555	0.0354271849400061	0.328105716531779	0.0188	0.0272	0.0176	0.0029	0.1488	0.0048	0.0037	0.06	0.0011	0.1063	0.1258	0.0321	0.0022	0.1224	0.0216	0.004	0.0042	0.0017	0.0012	0.0337	0.0296	0.0379	0.0767	0.0254	0.0844	0.0012
5	rs72833200	167555930	0.88	0.670214810425093	0.9	0.289513196358555	0.0338452362905799	0.328838600465995	0.0187	0.0272	0.0175	0.0031	0.1487	0.0049	0.0037	0.0601	0.0011	0.1063	0.1258	0.0321	0.0022	0.1225	0.0216	0.0039	0.0042	0.0017	0.0012	0.0338	0.0296	0.0379	0.0766	0.0253	0.0845	0.0012
5	rs17550124	167559743	0.89	0.616467558766813	0.9	0.289513196358555	0.0330606918056549	0.322867444700443	0.0187	0.0271	0.0175	0.0032	0.1487	0.0049	0.0037	0.0601	0.0011	0.1063	0.1258	0.032	0.0022	0.1227	0.0215	0.0039	0.0042	0.0016	0.0012	0.0338	0.0296	0.038	0.0765	0.0253	0.0845	0.0012
5	rs55924761	167577555	0.88	0.670214810425093	0.9	0.289513196358555	0.0474490880457591	0.252508831443636	0.0183	0.0272	0.0175	0.004	0.1492	0.0049	0.0036	0.0597	9e-04	0.1068	0.1255	0.0321	0.0021	0.1229	0.0217	0.0041	0.0039	0.0016	0.0013	0.0337	0.0294	0.0379	0.0766	0.0248	0.0849	8e-04
5	rs76892636	167578589	0.88	0.670214810425093	0.9	0.289513196358555	0.0482615562747403	0.24801148331801	0.0183	0.0272	0.0175	0.004	0.1492	0.0049	0.0036	0.0597	9e-04	0.1068	0.1255	0.032	0.0021	0.1229	0.0217	0.0041	0.0039	0.0016	0.0013	0.0337	0.0294	0.0379	0.0767	0.0247	0.0849	8e-04
5	rs35521783	167582555	0.88	0.670214810425093	0.9	0.289513196358555	0.052397294043503	0.22875138966079	0.0182	0.0272	0.0175	0.0041	0.1491	0.0049	0.0037	0.0596	9e-04	0.107	0.1254	0.032	0.0021	0.1229	0.0217	0.0041	0.0039	0.0016	0.0013	0.0337	0.0293	0.038	0.0767	0.0247	0.085	8e-04
5	rs7709145	167582769	0.88	0.670214810425093	0.9	0.289513196358555	0.0551540857895038	0.225699239170223	0.0182	0.0272	0.0176	0.0041	0.1491	0.0049	0.0037	0.0596	9e-04	0.1072	0.1255	0.0322	0.0021	0.1229	0.0218	0.0041	0.0039	0.0015	0.0013	0.0336	0.0293	0.038	0.0767	0.0247	0.0845	8e-04
5	rs4580796	167583305	0.88	0.670214810425093	0.91	0.256642068151906	0.0483417130125513	0.213625497193365	0.0182	0.0272	0.0176	0.0043	0.149	0.005	0.0037	0.0596	9e-04	0.1071	0.1251	0.0323	0.0021	0.1229	0.022	0.0041	0.0044	0.0015	0.0013	0.0336	0.0293	0.0379	0.0765	0.0246	0.0844	8e-04
5	rs66830482	167589028	0.88	0.670214810425093	0.92	0.226487429171296	0.0398859867422977	0.217482568807667	0.0182	0.0269	0.0179	0.0043	0.1492	0.005	0.0037	0.0594	9e-04	0.107	0.125	0.0324	0.0021	0.1227	0.022	0.004	0.0044	0.0015	0.0013	0.0336	0.0292	0.0379	0.0766	0.0245	0.0848	8e-04
5	rs9637846	167589814	0.88	0.670214810425093	0.92	0.226487429171296	0.0395913006121721	0.219742984921617	0.0182	0.0269	0.0179	0.0043	0.1492	0.005	0.0037	0.0594	9e-04	0.107	0.125	0.0324	0.0021	0.1228	0.022	0.004	0.0044	0.0015	0.0013	0.0336	0.0292	0.0379	0.0766	0.0245	0.0848	8e-04
5	rs115369807	167591187	0.88	0.670214810425093	0.92	0.226487429171296	0.0396052991876509	0.226896709366062	0.0182	0.0269	0.0179	0.0043	0.1491	0.005	0.0038	0.0594	9e-04	0.107	0.125	0.0324	0.0021	0.1228	0.0219	0.004	0.0044	0.0015	0.0013	0.0336	0.0291	0.0379	0.0766	0.0245	0.0849	8e-04
5	rs13160382	167592785	0.88	0.670214810425093	0.92	0.226487429171296	0.0400973985616151	0.22809623702766	0.0182	0.0269	0.0179	0.0043	0.1491	0.005	0.0038	0.0595	9e-04	0.107	0.125	0.0324	0.0021	0.1228	0.0219	0.0039	0.0044	0.0015	0.0013	0.0336	0.0291	0.0378	0.0766	0.0245	0.0849	8e-04
5	rs115276372	167593230	0.88	0.670214810425093	0.91	0.256642068151906	0.0399422880600469	0.227659807517001	0.0182	0.0269	0.0179	0.0043	0.1491	0.005	0.0038	0.0595	9e-04	0.107	0.125	0.0324	0.0021	0.1228	0.0219	0.0039	0.0044	0.0015	0.0013	0.0337	0.0291	0.0378	0.0766	0.0245	0.0849	8e-04
5	rs1013017	167594265	0.88	0.670214810425093	0.91	0.256642068151906	0.0413964990305983	0.226896709366062	0.0182	0.0269	0.0179	0.0043	0.149	0.005	0.0038	0.0595	9e-04	0.107	0.125	0.0324	0.0021	0.1228	0.0219	0.0038	0.0044	0.0015	0.0013	0.0337	0.029	0.0378	0.0766	0.0245	0.0849	8e-04
5	rs9313398	167603402	0.89	0.616467558766813	0.91	0.256642068151906	0.0424592796987117	0.221038087386348	0.0181	0.0269	0.0183	0.0045	0.1489	0.0051	0.0039	0.0594	9e-04	0.1075	0.1245	0.0321	0.0021	0.1223	0.0222	0.0039	0.0045	0.0015	0.0014	0.0336	0.0287	0.0377	0.0767	0.0247	0.0851	8e-04
5	rs11742154	167613544	0.89	0.616467558766813	0.92	0.226487429171296	0.0520424708630525	0.239648551650658	0.018	0.0272	0.0187	0.0047	0.1486	0.0053	0.0038	0.0592	9e-04	0.1066	0.1245	0.0315	0.0021	0.1226	0.0226	0.0038	0.0046	0.0015	0.0014	0.0335	0.0284	0.0378	0.0773	0.0245	0.0851	9e-04
5	rs903850	167620250	0.89	0.616467558766813	0.92	0.226487429171296	0.0541438100197434	0.242314726367824	0.018	0.0273	0.0187	0.0047	0.1482	0.0053	0.0039	0.059	9e-04	0.1064	0.1244	0.0312	0.0021	0.123	0.0226	0.0039	0.0046	0.0015	0.0015	0.0337	0.0283	0.0376	0.0774	0.0245	0.0853	9e-04
5	rs1874461	167621120	0.89	0.616467558766813	0.91	0.256642068151906	0.0545429433931129	0.246443475904627	0.0179	0.0273	0.0187	0.0047	0.1482	0.0053	0.0039	0.059	9e-04	0.1065	0.1243	0.0312	0.0021	0.123	0.0226	0.0039	0.0047	0.0015	0.0015	0.0337	0.0282	0.0376	0.0774	0.0245	0.0854	9e-04
5	rs77120541	167622037	0.89	0.616467558766813	0.92	0.226487429171296	0.0573200435670816	0.256691534048033	0.0179	0.0273	0.0188	0.0047	0.1481	0.0054	0.0039	0.059	9e-04	0.1064	0.1243	0.0312	0.0021	0.123	0.0227	0.0039	0.0047	0.0015	0.0015	0.0336	0.0282	0.0376	0.0774	0.0245	0.0854	9e-04
5	rs17069979	167624108	0.89	0.616467558766813	0.92	0.226487429171296	0.0612169627830254	0.273982392761181	0.0179	0.0273	0.0189	0.0047	0.148	0.0055	0.0039	0.0591	9e-04	0.1064	0.1242	0.0311	0.0021	0.123	0.0227	0.0039	0.0047	0.0015	0.0015	0.0336	0.0281	0.0376	0.0773	0.0245	0.0854	9e-04
5	rs116431783	167628365	0.89	0.616467558766813	0.92	0.226487429171296	0.0648353244889371	0.296462660939529	0.0179	0.0273	0.0189	0.0047	0.1479	0.0055	0.0039	0.0592	9e-04	0.1064	0.124	0.0311	0.0021	0.1231	0.0228	0.0039	0.0047	0.0015	0.0015	0.0336	0.028	0.0377	0.0773	0.0245	0.0855	9e-04
5	rs1496398	167632050	0.89	0.616467558766813	0.92	0.226487429171296	0.0649524396179285	0.307782281988098	0.018	0.0274	0.019	0.0047	0.1478	0.0055	0.0039	0.0592	9e-04	0.1063	0.124	0.0311	0.0021	0.1232	0.0228	0.0039	0.0047	0.0015	0.0015	0.0336	0.028	0.0377	0.0773	0.0245	0.0855	9e-04
5	rs17731147	167637755	0.89	0.616467558766813	0.92	0.226487429171296	0.0699152703974206	0.319227557082015	0.018	0.0274	0.019	0.0048	0.1478	0.0055	0.0039	0.0593	9e-04	0.106	0.124	0.0312	0.0021	0.1234	0.0229	0.0039	0.0048	0.0015	0.0015	0.0335	0.0278	0.0375	0.0772	0.0245	0.0856	0.001
5	rs6885116	167643545	0.89	0.616467558766813	0.92	0.226487429171296	0.114395759538553	0.330061135992204	0.018	0.0274	0.019	0.0048	0.1476	0.0055	0.0039	0.0594	9e-04	0.106	0.1239	0.0312	0.002	0.1237	0.0229	0.0034	0.0048	0.0015	0.0015	0.0336	0.0277	0.0375	0.0772	0.0245	0.0857	9e-04
5	rs3756603	167645010	0.89	0.616467558766813	0.92	0.226487429171296	0.129345448042708	0.340876181357564	0.018	0.0274	0.0191	0.0048	0.1476	0.0055	0.0039	0.0594	9e-04	0.1059	0.1239	0.0312	0.002	0.1239	0.0229	0.0033	0.0048	0.0015	0.0015	0.0335	0.0277	0.0375	0.0771	0.0245	0.0857	9e-04
5	rs1363560	167645888	0.89	0.616467558766813	0.92	0.226487429171296	0.124807846560205	0.345577435925207	0.018	0.0274	0.0191	0.0048	0.1476	0.0055	0.0039	0.0595	9e-04	0.1059	0.124	0.0312	0.002	0.1239	0.023	0.0033	0.0049	0.0015	0.0015	0.0336	0.0276	0.0374	0.0771	0.0245	0.0857	9e-04
5	rs17632295	167650243	0.89	0.616467558766813	0.91	0.256642068151906	0.154821290468315	0.332387600426347	0.0179	0.0273	0.0191	0.0049	0.1473	0.0056	0.004	0.0595	9e-04	0.1058	0.1239	0.0314	0.0021	0.1244	0.0231	0.0033	0.0049	0.0015	0.0015	0.0335	0.0269	0.0373	0.0769	0.0244	0.0859	0.001
5	rs79480372	167651381	0.9	0.565600701999265	0.91	0.256642068151906	0.0988875875819983	0.207671127344296	0.0177	0.0271	0.0196	0.0052	0.1457	0.0059	0.0043	0.0595	9e-04	0.1055	0.1232	0.032	0.0021	0.1266	0.024	0.0037	0.0053	0.0015	0.0015	0.0337	0.0235	0.0369	0.0761	0.0243	0.0876	0.0012
5	rs4976585	167651603	0.9	0.565600701999265	0.91	0.256642068151906	0.0787601455206389	0.174654689430168	0.0177	0.0269	0.0197	0.0053	0.1459	0.006	0.0044	0.0597	9e-04	0.105	0.123	0.0321	0.0022	0.1275	0.0242	0.0038	0.0054	0.0015	0.0015	0.0337	0.0226	0.0368	0.0753	0.0242	0.0881	0.0013
5	rs3733986	167653394	0.92	0.472297109457422	0.91	0.256642068151906	0.0713802570448065	0.13730679929143	0.0175	0.0276	0.0196	0.0055	0.1463	0.0062	0.0044	0.0599	0.001	0.1068	0.1231	0.0329	0.0024	0.1277	0.0238	0.0043	0.0053	0.0016	0.0016	0.0344	0.0215	0.0353	0.0727	0.0232	0.0882	0.0016
5	rs28584680	167656234	0.92	0.472297109457422	0.91	0.256642068151906	0.0721724688804717	0.1406180004191	0.0175	0.0276	0.0197	0.0055	0.1463	0.0062	0.0044	0.0598	0.001	0.107	0.1231	0.033	0.0024	0.1278	0.0238	0.0043	0.0053	0.0016	0.0016	0.0343	0.0215	0.0352	0.0725	0.0232	0.0882	0.0016
5	rs76672628	167658386	0.92	0.472297109457422	0.91	0.256642068151906	0.0748186159499828	0.144890643703438	0.0175	0.0276	0.0198	0.0054	0.1463	0.0062	0.0044	0.0597	0.001	0.1071	0.123	0.033	0.0024	0.1277	0.0238	0.0044	0.0053	0.0016	0.0016	0.0343	0.0215	0.0352	0.0724	0.0232	0.0882	0.0016
5	rs72835071	167661555	0.92	0.472297109457422	0.91	0.256642068151906	0.0663092557093371	0.132304119531872	0.0175	0.0278	0.0198	0.0054	0.1464	0.0063	0.0044	0.0595	0.0011	0.1072	0.1229	0.0331	0.0024	0.1277	0.0237	0.0044	0.0053	0.0016	0.0016	0.0342	0.0215	0.0351	0.0723	0.0232	0.0882	0.0016
5	rs77268416	167661599	0.92	0.472297109457422	0.91	0.256642068151906	0.0632102612602941	0.135024392327929	0.0175	0.0278	0.0198	0.0054	0.1463	0.0063	0.0044	0.0595	0.0011	0.1072	0.1229	0.0331	0.0024	0.1277	0.0237	0.0044	0.0053	0.0016	0.0016	0.0342	0.0215	0.0352	0.0723	0.0232	0.0882	0.0016
5	rs12519946	167665598	0.92	0.472297109457422	0.91	0.256642068151906	0.0521268058007299	0.152716186488065	0.0176	0.0279	0.0199	0.0054	0.1467	0.0063	0.0044	0.059	0.0011	0.1072	0.1231	0.0331	0.0025	0.1275	0.0238	0.0044	0.0053	0.0017	0.0017	0.0339	0.0216	0.035	0.0721	0.0232	0.0884	0.0016
5	rs74387103	167667284	0.93	0.429746626914861	0.91	0.256642068151906	0.0292600145969335	0.146293899622087	0.0177	0.028	0.0201	0.0051	0.1469	0.0064	0.0045	0.0592	0.0013	0.1073	0.123	0.0329	0.0026	0.1267	0.0241	0.0045	0.0052	0.0018	0.0017	0.0342	0.0214	0.0349	0.0712	0.0231	0.0888	0.0018
5	rs1960425	167672105	0.93	0.429746626914861	0.91	0.256642068151906	0.00892646849914196	0.221902871744182	0.0182	0.0282	0.0207	0.0044	0.147	0.0064	0.0047	0.0594	0.002	0.1076	0.123	0.0322	0.0031	0.1237	0.0249	0.0048	0.0051	0.002	0.0017	0.0349	0.021	0.0345	0.0696	0.0229	0.0901	0.0021
5	rs3733988	167674370	0.93	0.429746626914861	0.91	0.256642068151906	0.00821938289249179	0.224503833117382	0.0182	0.0282	0.0207	0.0044	0.1472	0.0064	0.0047	0.0594	0.002	0.1076	0.123	0.0322	0.0031	0.1236	0.025	0.0048	0.0051	0.002	0.0017	0.035	0.021	0.0344	0.0695	0.0229	0.0901	0.0021
5	rs17070023	167674472	0.93	0.429746626914861	0.91	0.256642068151906	0.00908862875037456	0.230172975102048	0.0182	0.0282	0.0207	0.0044	0.1472	0.0064	0.0047	0.0594	0.002	0.1076	0.1231	0.0322	0.0031	0.1236	0.025	0.0048	0.0051	0.002	0.0017	0.035	0.021	0.0344	0.0695	0.0228	0.09	0.0022
5	rs73391717	167674988	0.93	0.429746626914861	0.91	0.256642068151906	0.0099024614904439	0.228205386790011	0.0182	0.0283	0.0208	0.0043	0.1472	0.0063	0.0046	0.0594	0.002	0.1076	0.1236	0.0322	0.0031	0.1238	0.025	0.0047	0.005	0.0019	0.0017	0.035	0.021	0.0344	0.0696	0.0228	0.0897	0.0022
5	rs12189266	167675392	0.93	0.429746626914861	0.92	0.226487429171296	0.0101090652104121	0.229735260309747	0.0182	0.0283	0.0208	0.0042	0.1472	0.0063	0.0045	0.0595	0.0019	0.1076	0.1239	0.0321	0.0031	0.1238	0.0251	0.0046	0.005	0.0019	0.0017	0.035	0.021	0.0344	0.0697	0.0228	0.0894	0.0022
5	rs17070027	167676212	0.93	0.429746626914861	0.92	0.226487429171296	0.0100312105497013	0.227223649507809	0.0182	0.0283	0.0208	0.0042	0.1471	0.0063	0.0045	0.0594	0.0019	0.1076	0.1239	0.0321	0.0031	0.1238	0.0251	0.0046	0.005	0.0019	0.0017	0.035	0.021	0.0344	0.0697	0.0229	0.0894	0.0022
5	rs6876197	167680725	0.93	0.429746626914861	0.92	0.226487429171296	0.00950382394433928	0.231049213389563	0.0182	0.0284	0.0209	0.0042	0.1472	0.0063	0.0046	0.0593	0.002	0.1079	0.1241	0.0319	0.0031	0.1237	0.0251	0.0047	0.0049	0.0019	0.0017	0.035	0.0209	0.0343	0.0698	0.0229	0.0893	0.0022
5	rs11743769	167680932	0.93	0.429746626914861	0.92	0.226487429171296	0.00947900973165079	0.232365587841806	0.0182	0.0284	0.0209	0.0042	0.1472	0.0063	0.0045	0.0593	0.002	0.1078	0.1241	0.0319	0.0031	0.1237	0.025	0.0047	0.0049	0.0019	0.0017	0.035	0.0209	0.0343	0.0697	0.0229	0.0893	0.0022
5	rs6882883	167682243	0.93	0.429746626914861	0.92	0.226487429171296	0.0100260364089892	0.234014448019754	0.0182	0.0284	0.0209	0.0042	0.1472	0.0063	0.0045	0.0593	0.002	0.1079	0.1241	0.0319	0.0031	0.1237	0.025	0.0047	0.0049	0.0019	0.0018	0.035	0.0209	0.0343	0.0697	0.0229	0.0893	0.0022
5	rs17632540	167689296	0.94	0.389848785336034	0.92	0.226487429171296	0.0132982134531361	0.241869709248799	0.0182	0.0288	0.0209	0.0042	0.1472	0.0062	0.0045	0.0594	0.002	0.1082	0.1242	0.0318	0.0031	0.1228	0.0251	0.0047	0.0049	0.0019	0.0021	0.035	0.0208	0.0343	0.0696	0.0228	0.0895	0.0022
5	rs17070041	167689404	0.94	0.389848785336034	0.92	0.226487429171296	0.0132726536102886	0.244655343842672	0.0182	0.0288	0.021	0.0042	0.1472	0.0062	0.0045	0.0594	0.002	0.1081	0.1242	0.0319	0.0031	0.1228	0.0251	0.0047	0.0049	0.0019	0.0021	0.035	0.0208	0.0343	0.0696	0.0228	0.0894	0.0022
5	rs11750265	167691208	0.94	0.389848785336034	0.92	0.226487429171296	0.0136533888020378	0.249133419373995	0.0182	0.0288	0.021	0.0042	0.1473	0.0062	0.0045	0.0594	0.002	0.1082	0.1243	0.0318	0.0031	0.1228	0.0251	0.0046	0.0048	0.0019	0.0021	0.035	0.0208	0.0342	0.0695	0.0227	0.0896	0.0022
5	rs72835096	167692005	0.94	0.389848785336034	0.92	0.226487429171296	0.0148027544935309	0.258734163767091	0.0182	0.0289	0.021	0.0042	0.1473	0.0062	0.0045	0.0594	0.002	0.1083	0.1243	0.0318	0.0032	0.1228	0.0251	0.0046	0.0048	0.0019	0.0021	0.035	0.0208	0.0342	0.0694	0.0227	0.0896	0.0022
5	rs17070043	167695777	0.94	0.389848785336034	0.92	0.226487429171296	0.0174777561136937	0.292560589846934	0.0182	0.0289	0.0209	0.0042	0.1473	0.0063	0.0045	0.0594	0.002	0.1086	0.1243	0.0318	0.0033	0.1227	0.025	0.0047	0.0048	0.0019	0.0022	0.0351	0.0207	0.0341	0.069	0.0227	0.0897	0.0023
5	rs717036	167700077	0.94	0.389848785336034	0.93	0.198940398764014	0.0194728563477995	0.297173804336051	0.0181	0.0289	0.0209	0.0042	0.1472	0.0063	0.0045	0.0594	0.002	0.109	0.1244	0.0318	0.0033	0.1226	0.025	0.0047	0.0048	0.0019	0.0023	0.0351	0.0206	0.034	0.0687	0.0226	0.0897	0.0023
5	rs113071188	167705792	0.94	0.389848785336034	0.93	0.198940398764014	0.0214555112040586	0.31306782631699	0.0182	0.0289	0.0209	0.0041	0.1471	0.0063	0.0046	0.0594	0.002	0.1092	0.1243	0.0319	0.0033	0.1225	0.025	0.0047	0.0048	0.0019	0.0023	0.0352	0.0206	0.034	0.0686	0.0226	0.0897	0.0024
5	rs62385600	167707858	0.94	0.389848785336034	0.93	0.198940398764014	0.0218854792578804	0.32432679690171	0.0182	0.0288	0.0208	0.0042	0.1471	0.0063	0.0046	0.0593	0.002	0.1093	0.1243	0.0319	0.0033	0.1224	0.025	0.0047	0.0048	0.0019	0.0023	0.0352	0.0206	0.034	0.0685	0.0226	0.0897	0.0024
5	rs918465	167708905	0.94	0.389848785336034	0.93	0.198940398764014	0.0223122829301457	0.327861528287684	0.0182	0.0289	0.0209	0.0042	0.147	0.0063	0.0046	0.0592	0.002	0.1093	0.1243	0.0319	0.0033	0.1224	0.025	0.0047	0.0048	0.0019	0.0023	0.0352	0.0206	0.034	0.0685	0.0226	0.0898	0.0024
5	rs11748902	167709235	0.94	0.389848785336034	0.93	0.198940398764014	0.0227450490507072	0.339272138323189	0.0182	0.0289	0.0209	0.0042	0.147	0.0063	0.0046	0.0592	0.002	0.1093	0.1242	0.0319	0.0033	0.1224	0.025	0.0047	0.0048	0.0019	0.0023	0.0352	0.0206	0.034	0.0685	0.0226	0.0898	0.0024
5	rs78363711	167709736	0.94	0.389848785336034	0.94	0.173887076546345	0.023931838517871	0.355035268164582	0.0182	0.0289	0.0209	0.0042	0.147	0.0064	0.0047	0.0593	0.002	0.1093	0.1242	0.032	0.0033	0.1224	0.025	0.0047	0.0048	0.0019	0.0023	0.0352	0.0207	0.0339	0.0685	0.0224	0.0897	0.0024
5	rs35045264	167711470	0.94	0.389848785336034	0.94	0.173887076546345	0.0272047616576711	0.388571666140115	0.0181	0.029	0.0208	0.0042	0.1471	0.0064	0.0047	0.0591	0.0021	0.1095	0.1243	0.032	0.0034	0.1219	0.0249	0.0048	0.0048	0.002	0.0024	0.0354	0.0207	0.0338	0.0682	0.0223	0.0897	0.0024
5	rs35116491	167715239	0.95	0.352537935866182	0.94	0.173887076546345	0.0256752620463922	0.349675121601528	0.018	0.0291	0.0207	0.0043	0.1474	0.0064	0.005	0.0585	0.0022	0.11	0.1247	0.032	0.0036	0.1208	0.0247	0.0051	0.005	0.002	0.0026	0.0359	0.0207	0.0337	0.0675	0.0219	0.0897	0.0025
5	rs4976589	167726877	0.95	0.352537935866182	0.94	0.173887076546345	0.0236091717913447	0.433459415627893	0.0179	0.0293	0.0207	0.0044	0.1476	0.0065	0.0052	0.0579	0.0023	0.1104	0.1253	0.032	0.0038	0.1197	0.0244	0.0053	0.0052	0.0021	0.0027	0.0363	0.0207	0.0337	0.067	0.0216	0.0896	0.0026
5	rs6555795	167731364	0.95	0.352537935866182	0.94	0.173887076546345	0.0250302175136117	0.487782751111011	0.0179	0.0296	0.0206	0.0044	0.1476	0.0064	0.0052	0.0579	0.0024	0.1103	0.1255	0.032	0.0038	0.1196	0.0244	0.0053	0.0052	0.0021	0.0028	0.0364	0.0205	0.0336	0.0668	0.0216	0.0896	0.0026
5	rs17775705	167740819	0.95	0.352537935866182	0.94	0.173887076546345	0.033221530410266	0.535051028976016	0.0177	0.0294	0.0206	0.0044	0.1472	0.0064	0.0053	0.0581	0.0026	0.1101	0.1253	0.032	0.0039	0.1196	0.0245	0.0054	0.0052	0.0022	0.0028	0.0366	0.0205	0.0335	0.0665	0.0217	0.0897	0.0027
5	rs56243088	167744394	0.96	0.3177447436144	0.94	0.173887076546345	0.0414398116923715	0.567630466983224	0.0176	0.0293	0.0206	0.0045	0.147	0.0063	0.0053	0.0581	0.0026	0.11	0.1252	0.032	0.0039	0.1197	0.0246	0.0054	0.0053	0.0022	0.0028	0.0367	0.0205	0.0335	0.0664	0.0217	0.0897	0.0027
5	rs17551126	167754380	0.96	0.3177447436144	0.94	0.173887076546345	0.0411372749740059	0.504056229451706	0.0178	0.0291	0.0206	0.0047	0.1458	0.0062	0.0055	0.0582	0.0028	0.1097	0.1249	0.0318	0.0041	0.1203	0.0248	0.0054	0.0055	0.0022	0.0029	0.0371	0.0208	0.0336	0.066	0.022	0.0896	0.0027
5	rs72822628	167758129	0.96	0.3177447436144	0.93	0.198940398764014	0.0415120685066647	0.504468240767327	0.0179	0.0291	0.0206	0.0047	0.1456	0.0061	0.0055	0.0581	0.0028	0.1096	0.1248	0.0318	0.0041	0.1204	0.0248	0.0054	0.0055	0.0022	0.0029	0.0372	0.0208	0.0336	0.066	0.022	0.0895	0.0027
5	rs78468322	167761273	0.96	0.3177447436144	0.93	0.198940398764014	0.0424005666927701	0.520464354474043	0.0179	0.029	0.0206	0.0047	0.1455	0.0061	0.0055	0.0581	0.0028	0.1095	0.125	0.0317	0.0041	0.1204	0.0248	0.0054	0.0055	0.0023	0.0029	0.0372	0.0208	0.0337	0.0659	0.0221	0.0895	0.0027
5	rs1477307	167763698	0.96	0.3177447436144	0.93	0.198940398764014	0.0347576577027944	0.553670162121032	0.0183	0.0287	0.0205	0.0049	0.1448	0.0059	0.0057	0.058	0.0029	0.1093	0.1261	0.0314	0.0043	0.1203	0.0249	0.0053	0.0057	0.0023	0.0028	0.0373	0.0209	0.0338	0.0653	0.0225	0.0891	0.0028
5	rs58545200	167764388	0.97	0.285396128624663	0.93	0.198940398764014	0.0396333065615454	0.383838442072956	0.0181	0.0282	0.0203	0.0049	0.1439	0.0059	0.0058	0.0575	0.003	0.1109	0.1275	0.0314	0.0044	0.1201	0.0247	0.0052	0.0058	0.0024	0.0027	0.0377	0.0209	0.0337	0.0647	0.0223	0.089	0.0028
5	rs72828874	167764577	0.97	0.285396128624663	0.93	0.198940398764014	0.0341096127155011	0.415735840395575	0.0181	0.028	0.0202	0.0049	0.1437	0.0059	0.0059	0.0573	0.003	0.1113	0.1279	0.0315	0.0045	0.1199	0.0247	0.0052	0.0058	0.0024	0.0026	0.0378	0.021	0.0338	0.0645	0.0223	0.089	0.0028
5	rs17731499	167764600	0.97	0.285396128624663	0.93	0.198940398764014	0.0325814436196434	0.391778892761039	0.0181	0.028	0.0203	0.0049	0.1437	0.0059	0.0059	0.0573	0.003	0.1114	0.1279	0.0315	0.0045	0.1199	0.0248	0.0052	0.0058	0.0024	0.0026	0.0378	0.021	0.0337	0.0645	0.0223	0.089	0.0026
5	rs114475385	167766460	0.99	0.227721472602965	0.93	0.198940398764014	0.016624931263084	0.319833359672414	0.0179	0.0277	0.0193	0.0048	0.1456	0.0054	0.0057	0.0563	0.0028	0.112	0.1307	0.0312	0.005	0.1184	0.0242	0.0047	0.0056	0.0025	0.0027	0.0378	0.0212	0.0337	0.0641	0.0221	0.0899	0.0027
5	rs61064947	167768041	0.98	0.255415240389183	0.93	0.198940398764014	0.0201240781808107	0.525731691767808	0.0177	0.0274	0.0184	0.0047	0.1468	0.005	0.0057	0.0556	0.0027	0.1125	0.1332	0.0306	0.0054	0.1173	0.0236	0.0044	0.0054	0.0027	0.0027	0.0379	0.0214	0.0337	0.0638	0.0218	0.0906	0.0027
5	rs1035421	167768114	0.98	0.255415240389183	0.93	0.198940398764014	0.0131898367246267	0.403384915526866	0.0178	0.0274	0.0184	0.0047	0.1469	0.005	0.0057	0.0556	0.0027	0.1125	0.1333	0.0306	0.0055	0.1173	0.0236	0.0044	0.0055	0.0027	0.0027	0.0379	0.0214	0.0337	0.0638	0.0218	0.0907	0.0027
5	rs77611348	167768587	0.98	0.255415240389183	0.93	0.198940398764014	0.0136143034537199	0.404161956150176	0.0177	0.0274	0.0184	0.0047	0.1469	0.005	0.0057	0.0556	0.0027	0.1125	0.1334	0.0306	0.0055	0.1173	0.0236	0.0043	0.0055	0.0027	0.0027	0.0379	0.0214	0.0337	0.0638	0.0218	0.0906	0.0027
5	rs75760937	167780023	0.98	0.255415240389183	0.93	0.198940398764014	0.0191865366222787	0.40532828509247	0.0175	0.0274	0.0183	0.0047	0.1468	0.0049	0.0062	0.0553	0.0024	0.1128	0.1335	0.0306	0.0055	0.117	0.0235	0.0043	0.0055	0.0027	0.0027	0.0381	0.0215	0.0339	0.0638	0.0217	0.0903	0.0027
5	rs10078070	167780666	0.98	0.255415240389183	0.93	0.198940398764014	0.0197451595387688	0.400926996813227	0.0175	0.0275	0.0183	0.0047	0.1468	0.0049	0.0063	0.0553	0.0024	0.1129	0.1335	0.0306	0.0055	0.117	0.0235	0.0042	0.0055	0.0027	0.0027	0.0381	0.0215	0.0339	0.0639	0.0217	0.0903	0.0028
5	rs2059090	167784624	0.98	0.255415240389183	0.93	0.198940398764014	0.0246568234220473	0.374547617800034	0.0174	0.0274	0.0183	0.0047	0.1468	0.0049	0.0065	0.0552	0.0023	0.113	0.1336	0.0307	0.0055	0.1169	0.0234	0.0042	0.0055	0.0027	0.0027	0.0382	0.0216	0.0339	0.0638	0.0217	0.0904	0.0028
5	rs114122048	167787265	0.98	0.255415240389183	0.93	0.198940398764014	0.0258617168497897	0.374167170520064	0.0174	0.0275	0.0183	0.0047	0.1467	0.0048	0.0064	0.0552	0.0023	0.1132	0.1336	0.0306	0.0056	0.1167	0.0234	0.0041	0.0055	0.0027	0.0027	0.0384	0.0216	0.0338	0.0639	0.0216	0.0906	0.0028
5	rs6873727	167787583	0.98	0.255415240389183	0.93	0.198940398764014	0.0245565936821786	0.38601116241541	0.0174	0.0275	0.0183	0.0047	0.1467	0.0048	0.0064	0.0552	0.0023	0.1133	0.1336	0.0306	0.0056	0.1167	0.0234	0.0041	0.0055	0.0027	0.0027	0.0384	0.0216	0.0338	0.0639	0.0216	0.0907	0.0028
5	rs10475878	167790204	0.98	0.255415240389183	0.93	0.198940398764014	0.0274423486201265	0.350421645068265	0.0174	0.0275	0.0182	0.0046	0.1469	0.0046	0.0063	0.0552	0.0024	0.1138	0.1338	0.0305	0.0056	0.1166	0.0231	0.004	0.0054	0.0028	0.0027	0.0384	0.0215	0.0338	0.0641	0.0214	0.0908	0.0028
5	rs11134506	167793119	0.98	0.255415240389183	0.93	0.198940398764014	0.0352977391331159	0.334718823273538	0.0174	0.0276	0.0179	0.0045	0.1477	0.0042	0.0061	0.0545	0.0023	0.1148	0.1342	0.0304	0.0058	0.1167	0.0226	0.0036	0.0051	0.0027	0.0027	0.0382	0.0214	0.034	0.0648	0.0211	0.0914	0.0027
5	rs17632944	167797460	0.98	0.255415240389183	0.93	0.198940398764014	0.0387714033826267	0.296462660939529	0.0173	0.0274	0.0176	0.0044	0.1482	0.004	0.0058	0.054	0.0021	0.1153	0.1346	0.0304	0.0057	0.1175	0.0223	0.0033	0.0048	0.0027	0.0025	0.0382	0.0215	0.0339	0.0654	0.0207	0.0921	0.0025
5	rs114379085	167797979	0.98	0.255415240389183	0.93	0.198940398764014	0.0375568889797461	0.287851872625035	0.0173	0.0274	0.0176	0.0044	0.1482	0.004	0.0058	0.0539	0.0021	0.1153	0.1347	0.0304	0.0057	0.1176	0.0223	0.0033	0.0048	0.0026	0.0024	0.0382	0.0215	0.0339	0.0654	0.0207	0.0922	0.0025
5	rs6555806	167799162	0.98	0.255415240389183	0.93	0.198940398764014	0.0366999696836201	0.263063003381915	0.0173	0.0274	0.0176	0.0043	0.1483	0.0039	0.0057	0.0538	0.0021	0.1154	0.1348	0.0304	0.0057	0.1177	0.0222	0.0033	0.0047	0.0026	0.0024	0.0382	0.0214	0.0339	0.0655	0.0206	0.0923	0.0025
5	rs72828887	167803956	0.99	0.227721472602965	0.93	0.198940398764014	0.0369796374597023	0.242203447592666	0.0175	0.0273	0.0175	0.0043	0.1487	0.0038	0.0056	0.0535	0.0019	0.1157	0.135	0.0305	0.0057	0.118	0.022	0.0031	0.0046	0.0026	0.0023	0.0381	0.0214	0.0339	0.066	0.0204	0.0927	0.0024
5	rs13171394	167807992	0.99	0.227721472602965	0.93	0.198940398764014	0.052261932464049	0.260554092563123	0.0181	0.027	0.0171	0.004	0.1503	0.0034	0.0052	0.0518	0.0015	0.1173	0.1361	0.0306	0.0057	0.1186	0.0211	0.0025	0.0041	0.0024	0.0019	0.0379	0.0213	0.0339	0.0668	0.02	0.0941	0.002
5	rs6884189	167808978	0.99	0.227721472602965	0.93	0.198940398764014	0.0467713060489614	0.211173207027772	0.0182	0.027	0.017	0.004	0.1504	0.0034	0.0051	0.0518	0.0015	0.1175	0.1362	0.0306	0.0057	0.1187	0.0211	0.0024	0.004	0.0024	0.0019	0.038	0.0213	0.034	0.0669	0.0199	0.0939	0.002
5	rs76913603	167809091	0.99	0.227721472602965	0.93	0.198940398764014	0.0471330183335778	0.214052936535515	0.0182	0.027	0.017	0.004	0.1503	0.0033	0.0051	0.0518	0.0015	0.1175	0.1364	0.0307	0.0057	0.1187	0.021	0.0024	0.004	0.0024	0.0019	0.038	0.0213	0.034	0.0669	0.0199	0.0939	0.002
5	rs115223661	167813333	0.99	0.227721472602965	0.94	0.173887076546345	0.0419911309423312	0.190766070545243	0.0182	0.027	0.017	0.0039	0.1503	0.0033	0.005	0.0517	0.0015	0.1179	0.1365	0.0306	0.0057	0.1186	0.021	0.0023	0.004	0.0023	0.0019	0.0379	0.0213	0.034	0.0671	0.0198	0.094	0.002
5	rs79100248	167814575	0.99	0.227721472602965	0.94	0.173887076546345	0.038235913409256	0.169591640529067	0.0183	0.027	0.017	0.0039	0.1503	0.0033	0.0049	0.0517	0.0015	0.1179	0.1366	0.0306	0.0057	0.1186	0.021	0.0023	0.004	0.0023	0.0019	0.0379	0.0213	0.034	0.0671	0.0198	0.094	0.002
5	rs72828898	167815899	0.99	0.227721472602965	0.94	0.173887076546345	0.0379089321677337	0.163019752748501	0.0183	0.027	0.017	0.0039	0.1504	0.0033	0.0049	0.0517	0.0015	0.1179	0.1366	0.0306	0.0057	0.1186	0.021	0.0023	0.004	0.0023	0.0019	0.0379	0.0213	0.0339	0.0672	0.0198	0.094	0.002
5	rs73392705	167817340	0.99	0.227721472602965	0.94	0.173887076546345	0.0379632943451165	0.160106858438354	0.0183	0.027	0.017	0.0039	0.1504	0.0033	0.0049	0.0516	0.0015	0.118	0.1367	0.0306	0.0057	0.1186	0.021	0.0023	0.004	0.0023	0.0019	0.0379	0.0213	0.0339	0.0672	0.0198	0.094	0.002
5	rs13165967	167820827	0.99	0.227721472602965	0.94	0.173887076546345	0.0373413746177844	0.160010082057872	0.0183	0.027	0.017	0.0039	0.1505	0.0033	0.0049	0.0516	0.0015	0.118	0.1367	0.0306	0.0057	0.1186	0.021	0.0022	0.004	0.0023	0.0018	0.0379	0.0213	0.034	0.0672	0.0197	0.094	0.002
5	rs72645752	167821076	0.99	0.227721472602965	0.94	0.173887076546345	0.0379632943451165	0.168309385924453	0.0183	0.027	0.017	0.0039	0.1505	0.0033	0.0048	0.0516	0.0015	0.118	0.1367	0.0306	0.0057	0.1186	0.021	0.0022	0.004	0.0023	0.0018	0.0379	0.0213	0.034	0.0672	0.0197	0.094	0.002
5	rs10065106	167822422	0.99	0.227721472602965	0.94	0.173887076546345	0.0407933787537558	0.16870356327406	0.0183	0.027	0.017	0.0039	0.1505	0.0033	0.0048	0.0516	0.0015	0.118	0.1367	0.0306	0.0057	0.1187	0.021	0.0022	0.004	0.0023	0.0018	0.0379	0.0213	0.034	0.0672	0.0197	0.0939	0.002
5	rs17731641	167829061	0.99	0.227721472602965	0.94	0.173887076546345	0.0424152397319317	0.17196779159252	0.0184	0.0266	0.0171	0.0039	0.1506	0.0033	0.0047	0.0514	0.0014	0.1178	0.1367	0.0306	0.0058	0.1194	0.0214	0.0022	0.004	0.0022	0.0018	0.038	0.0213	0.0342	0.0667	0.0196	0.094	0.002
5	rs11134510	167831555	0.99	0.227721472602965	0.94	0.173887076546345	0.0419911309423312	0.138682962107109	0.0185	0.0262	0.0171	0.0039	0.1508	0.0033	0.0047	0.0512	0.0014	0.1177	0.1369	0.0308	0.0058	0.1193	0.0214	0.0021	0.004	0.0021	0.0018	0.0378	0.0214	0.0343	0.067	0.0197	0.094	0.0019
5	rs17633196	167834810	0.99	0.227721472602965	0.94	0.173887076546345	0.0475124738287137	0.152716186488065	0.0186	0.026	0.0172	0.0039	0.1507	0.0032	0.0046	0.0512	0.0014	0.1177	0.1369	0.0308	0.0057	0.1195	0.0214	0.0021	0.004	0.002	0.0018	0.0378	0.0216	0.0343	0.0672	0.0197	0.0941	0.0018
5	rs17551608	167835539	0.99	0.227721472602965	0.94	0.173887076546345	0.0471330183335778	0.1553893040342	0.0187	0.0258	0.0173	0.0038	0.1506	0.0032	0.0046	0.0512	0.0013	0.1178	0.137	0.0308	0.0057	0.1197	0.0214	0.0021	0.0039	0.0019	0.0018	0.0378	0.0216	0.0343	0.0672	0.0197	0.0939	0.0018
5	rs1056043	167839608	0.99	0.227721472602965	0.94	0.173887076546345	0.0392563561504992	0.124797024159233	0.019	0.0252	0.0174	0.0037	0.1501	0.0031	0.0045	0.0511	0.0013	0.1181	0.1367	0.0309	0.0057	0.12	0.0216	0.002	0.0039	0.0019	0.0016	0.0377	0.0219	0.0343	0.0676	0.0199	0.0941	0.0017
5	rs73392749	167841777	1	0.202230525110681	0.94	0.173887076546345	0.0411804014206721	0.125504942557122	0.0191	0.0246	0.0175	0.0036	0.1494	0.0031	0.0044	0.0509	0.0013	0.1179	0.137	0.0307	0.0056	0.1211	0.0215	0.0019	0.0038	0.002	0.0016	0.0381	0.0219	0.0341	0.0678	0.0199	0.0946	0.0016
5	rs115529938	167842475	1	0.202230525110681	0.96	0.130782650589638	0.0417003404136468	0.132394466207228	0.0192	0.0245	0.0175	0.0036	0.1492	0.0031	0.0044	0.0509	0.0013	0.1179	0.137	0.0307	0.0056	0.1214	0.0215	0.0019	0.0038	0.002	0.0016	0.0382	0.0219	0.0341	0.0678	0.02	0.0947	0.0016
5	rs76627392	167844933	1	0.202230525110681	0.96	0.130782650589638	0.0415699361227973	0.14648136960889	0.0191	0.0244	0.0175	0.0036	0.1491	0.0031	0.0043	0.0509	0.0012	0.1178	0.1369	0.0308	0.0055	0.1214	0.0215	0.0018	0.0038	0.002	0.0016	0.0382	0.0218	0.0341	0.0678	0.0204	0.0949	0.0015
5	rs9313412	167846221	1	0.202230525110681	0.97	0.112481740502774	0.0377326267027451	0.133843103909658	0.0191	0.0244	0.0175	0.0036	0.1491	0.0031	0.0043	0.0509	0.0012	0.1178	0.1369	0.0308	0.0056	0.1215	0.0215	0.0018	0.0038	0.002	0.0016	0.0382	0.0218	0.0341	0.0678	0.0204	0.0949	0.0015
5	rs9313414	167846327	1	0.202230525110681	0.97	0.112481740502774	0.0370330743722878	0.139050785882114	0.0191	0.0244	0.0175	0.0036	0.1491	0.0031	0.0043	0.0509	0.0012	0.1177	0.1369	0.0309	0.0056	0.1215	0.0215	0.0018	0.0038	0.002	0.0016	0.0382	0.0218	0.0341	0.0678	0.0204	0.0949	0.0015
5	rs13158708	167848065	1	0.202230525110681	0.97	0.112481740502774	0.035466082938844	0.142284369371962	0.0192	0.0244	0.0176	0.0036	0.149	0.0031	0.0043	0.0511	0.0012	0.1174	0.1367	0.031	0.0055	0.1218	0.0215	0.0018	0.0038	0.002	0.0015	0.0383	0.0214	0.0342	0.0677	0.0202	0.0953	0.0015
5	rs4976604	167849667	1	0.202230525110681	0.97	0.112481740502774	0.0397454724141295	0.152621024875718	0.0191	0.0244	0.0176	0.0036	0.149	0.0031	0.0043	0.051	0.0012	0.1172	0.1367	0.0312	0.0056	0.1218	0.0214	0.0018	0.0038	0.0021	0.0015	0.0384	0.0214	0.0343	0.0676	0.0203	0.0953	0.0015
5	rs4976606	167851168	1	0.202230525110681	0.97	0.112481740502774	0.0389095373479826	0.153764363523109	0.0191	0.0244	0.0176	0.0036	0.149	0.0031	0.0042	0.051	0.0012	0.117	0.1368	0.0313	0.0056	0.1218	0.0214	0.0018	0.0037	0.0021	0.0015	0.0385	0.0214	0.0344	0.0676	0.0203	0.0952	0.0015
5	rs17070160	167851893	1	0.202230525110681	0.97	0.112481740502774	0.045944975036844	0.193343225549976	0.0191	0.0244	0.0176	0.0036	0.149	0.0031	0.0042	0.051	0.0012	0.117	0.1368	0.0313	0.0056	0.1218	0.0214	0.0018	0.0037	0.0021	0.0015	0.0385	0.0214	0.0344	0.0676	0.0203	0.0952	0.0015
5	rs61730019	167855044	1	0.202230525110681	0.97	0.112481740502774	0.0463646866204194	0.229516504139965	0.019	0.0244	0.0176	0.0035	0.149	0.0031	0.0042	0.0511	0.0013	0.1168	0.1365	0.0312	0.0055	0.122	0.0214	0.0018	0.0038	0.0021	0.0015	0.0386	0.0214	0.0345	0.0677	0.0203	0.0952	0.0015
5	rs3822660	167858371	1	0.202230525110681	0.97	0.112481740502774	0.0458675349632749	0.207459505806089	0.019	0.0244	0.0176	0.0035	0.149	0.0031	0.0042	0.0511	0.0013	0.1167	0.1365	0.0312	0.0055	0.122	0.0214	0.0018	0.0038	0.0021	0.0015	0.0386	0.0214	0.0345	0.0677	0.0203	0.0952	0.0015
5	rs77489540	167861537	1	0.202230525110681	0.97	0.112481740502774	0.0482455357210313	0.208942361440764	0.019	0.0245	0.0176	0.0035	0.1492	0.0031	0.0042	0.0511	0.0013	0.1167	0.1365	0.0312	0.0055	0.122	0.0214	0.0018	0.0038	0.0021	0.0015	0.0387	0.0211	0.0345	0.0679	0.0202	0.0951	0.0015
5	rs7722438	167865159	1	0.202230525110681	0.97	0.112481740502774	0.0514379631462136	0.215336944165473	0.019	0.0245	0.0177	0.0036	0.1491	0.0032	0.0042	0.051	0.0013	0.1165	0.1365	0.0312	0.0055	0.1222	0.0214	0.0018	0.0037	0.0021	0.0014	0.0385	0.0211	0.0347	0.068	0.0199	0.0951	0.0015
5	rs10068468	167866028	1	0.202230525110681	0.97	0.112481740502774	0.0561946150751137	0.221362252082895	0.019	0.0245	0.0177	0.0036	0.149	0.0032	0.0042	0.051	0.0013	0.1165	0.1365	0.0312	0.0055	0.1223	0.0214	0.0018	0.0037	0.0021	0.0014	0.0385	0.0211	0.0347	0.068	0.0198	0.0951	0.0015
5	rs13361910	167875511	1.01	0.178854520006857	0.97	0.112481740502774	0.00583709804263064	0.380776902725639	0.0195	0.0236	0.0176	0.0023	0.1511	0.0032	0.0028	0.0516	0.0015	0.1153	0.1346	0.0324	0.0042	0.123	0.0216	0.0029	0.0031	0.0025	0.0012	0.0381	0.0216	0.0361	0.0699	0.0195	0.0947	0.0011
5	rs75933228	167877068	1.01	0.178854520006857	0.97	0.112481740502774	0.00569492801705546	0.356410209315853	0.0195	0.0236	0.0175	0.0022	0.1511	0.0033	0.0027	0.0517	0.0015	0.1152	0.1345	0.0324	0.0042	0.1231	0.0216	0.0029	0.0031	0.0025	0.0012	0.0381	0.0217	0.0361	0.0699	0.0195	0.0947	0.0012
5	rs77857056	167878434	1.01	0.178854520006857	0.97	0.112481740502774	0.005428350896542	0.400668508683093	0.0196	0.0236	0.0175	0.0022	0.1512	0.0033	0.0027	0.0517	0.0015	0.1152	0.1345	0.0324	0.0042	0.1231	0.0216	0.0029	0.003	0.0025	0.0012	0.0381	0.0217	0.0361	0.0701	0.0194	0.0946	0.0012
5	rs29001621	167879844	1.01	0.178854520006857	0.97	0.112481740502774	0.0029588971574337	0.339518771510102	0.0196	0.0235	0.0175	0.0022	0.1512	0.0032	0.0027	0.0516	0.0015	0.1152	0.1345	0.0324	0.0041	0.1232	0.0216	0.0029	0.003	0.0025	0.0012	0.038	0.0218	0.0362	0.0702	0.0194	0.0947	0.0012
5	rs58496231	167884564	1.01	0.178854520006857	0.97	0.112481740502774	0.00258480907534447	0.334227645271916	0.0195	0.0236	0.0175	0.002	0.1511	0.0032	0.0026	0.0517	0.0015	0.1152	0.1345	0.0324	0.0041	0.1233	0.0217	0.0029	0.003	0.0025	0.0012	0.0379	0.0218	0.0363	0.0702	0.0194	0.0949	0.0012
5	rs2085448	167885622	1.01	0.178854520006857	0.97	0.112481740502774	0.00239132690854639	0.33410488358444	0.0195	0.0236	0.0175	0.002	0.1511	0.0032	0.0026	0.0517	0.0015	0.1152	0.1345	0.0324	0.0041	0.1233	0.0217	0.0029	0.003	0.0025	0.0012	0.0379	0.0218	0.0363	0.0702	0.0194	0.0949	0.0012
5	rs12523382	167892277	1.01	0.178854520006857	0.97	0.112481740502774	0.00232617343309936	0.32371849835209	0.0195	0.0235	0.0176	0.002	0.1511	0.0032	0.0026	0.0518	0.0015	0.1152	0.1345	0.0324	0.004	0.1233	0.0216	0.0029	0.003	0.0025	0.0012	0.0378	0.0218	0.0363	0.0702	0.0194	0.0949	0.0012
5	rs3816545	167894741	1.01	0.178854520006857	0.97	0.112481740502774	0.00235106165039919	0.305388652486261	0.0195	0.0235	0.0176	0.002	0.1511	0.0032	0.0026	0.0518	0.0015	0.1152	0.1345	0.0324	0.004	0.1233	0.0216	0.0029	0.003	0.0025	0.0012	0.0378	0.0218	0.0363	0.0702	0.0194	0.0949	0.0012
5	rs590343	167903697	1.01	0.178854520006857	0.98	0.0961760782036991	0.00239301655387407	0.281765454544118	0.0195	0.0234	0.0176	0.0022	0.1497	0.0033	0.0028	0.0519	0.0014	0.1147	0.1346	0.0323	0.0041	0.1233	0.0216	0.0031	0.0031	0.0025	0.0012	0.0379	0.0217	0.0364	0.0712	0.0196	0.0953	0.0012
5	rs12520025	167906515	1.01	0.178854520006857	0.98	0.0961760782036991	0.0019587922334361	0.282348958124428	0.0195	0.0232	0.0175	0.0022	0.1491	0.0033	0.0028	0.0522	0.0014	0.1144	0.1344	0.0323	0.0041	0.1232	0.0217	0.0032	0.0031	0.0024	0.0011	0.0378	0.0216	0.0365	0.0718	0.0197	0.0954	0.0012
5	rs6876713	167907762	1.01	0.178854520006857	0.98	0.0961760782036991	0.0017775106092184	0.262378009830485	0.0195	0.0232	0.0175	0.0022	0.149	0.0033	0.0028	0.0522	0.0014	0.1143	0.1344	0.0323	0.0041	0.1232	0.0217	0.0032	0.0032	0.0024	0.0011	0.0378	0.0216	0.0365	0.0719	0.0197	0.0955	0.0012
5	rs78655764	167912312	1.01	0.178854520006857	0.99	0.0817332193164052	0.00143875008096745	0.241980939028418	0.0195	0.0232	0.0175	0.0022	0.1491	0.0033	0.0028	0.0522	0.0013	0.1143	0.1344	0.0323	0.0041	0.1232	0.0217	0.0032	0.0032	0.0024	0.0011	0.0378	0.0216	0.0365	0.072	0.0197	0.0954	0.0012
5	rs244903	167913510	1.01	0.178854520006857	0.99	0.0817332193164052	0.00120210472274084	0.215979896308117	0.0195	0.0232	0.0175	0.0023	0.149	0.0033	0.0028	0.0523	0.0013	0.1143	0.1344	0.0324	0.0041	0.1232	0.0217	0.0032	0.0032	0.0023	0.0011	0.0378	0.0216	0.0365	0.0721	0.0197	0.0955	0.0012
5	rs11557637	167924260	1.01	0.178854520006857	1	0.069019173236101	0.00124131654600976	0.204820306571179	0.0195	0.0232	0.0175	0.0023	0.149	0.0033	0.0029	0.0524	0.0013	0.1143	0.1341	0.0324	0.0041	0.1232	0.0217	0.0032	0.0032	0.0024	0.0011	0.0378	0.0217	0.0365	0.0722	0.0197	0.0954	0.0011
5	rs2112326	167930732	1.01	0.178854520006857	1	0.069019173236101	0.0012724194192553	0.203452383151327	0.0195	0.0232	0.0175	0.0023	0.149	0.0033	0.0029	0.0524	0.0013	0.1143	0.134	0.0324	0.0041	0.1232	0.0217	0.0032	0.0032	0.0024	0.0011	0.0378	0.0217	0.0365	0.0722	0.0197	0.0954	0.0011
5	rs2305731	167932886	1.01	0.178854520006857	1	0.069019173236101	0.00136526873137535	0.218127618961104	0.0195	0.0232	0.0175	0.0023	0.149	0.0033	0.0029	0.0524	0.0013	0.1143	0.134	0.0324	0.004	0.1232	0.0217	0.0033	0.0032	0.0024	0.0011	0.0378	0.0217	0.0365	0.0722	0.0197	0.0954	0.0011
5	rs41283167	167937801	1.01	0.178854520006857	1	0.069019173236101	0.00131244999056269	0.209260572369943	0.0195	0.0232	0.0175	0.0024	0.149	0.0033	0.0029	0.0525	0.0013	0.1144	0.1339	0.0324	0.004	0.1231	0.0217	0.0033	0.0032	0.0024	0.0011	0.0378	0.0216	0.0365	0.0722	0.0197	0.0954	0.0011
5	rs116754739	167942631	1.01	0.178854520006857	1	0.069019173236101	0.00135137202351992	0.212344873480002	0.0195	0.0232	0.0175	0.0024	0.149	0.0033	0.0029	0.0525	0.0013	0.1144	0.1339	0.0324	0.004	0.1231	0.0217	0.0033	0.0032	0.0024	0.0011	0.0378	0.0216	0.0365	0.0722	0.0197	0.0954	0.0011
5	rs76725568	167952521	1.01	0.178854520006857	1	0.069019173236101	0.00107099661875732	0.193343225549976	0.0196	0.0231	0.0175	0.0025	0.1488	0.0033	0.0029	0.0526	0.0013	0.1144	0.1337	0.0324	0.004	0.1229	0.0218	0.0034	0.0032	0.0024	0.0011	0.0378	0.0216	0.0366	0.0723	0.0198	0.0955	0.0011
5	rs73318542	167957770	1.01	0.178854520006857	1	0.069019173236101	0.000954254666544771	0.189020323484929	0.0195	0.0231	0.0175	0.0026	0.1488	0.0033	0.0029	0.0527	0.0013	0.1144	0.1337	0.0324	0.004	0.1226	0.0218	0.0035	0.0032	0.0024	0.0011	0.0378	0.0216	0.0366	0.0723	0.0198	0.0955	0.001
5	rs244894	167957847	1.01	0.178854520006857	1	0.069019173236101	0.000954254666544771	0.187177849683327	0.0195	0.0231	0.0175	0.0026	0.1488	0.0033	0.0029	0.0527	0.0013	0.1144	0.1337	0.0324	0.004	0.1226	0.0218	0.0035	0.0032	0.0024	0.0011	0.0378	0.0216	0.0366	0.0723	0.0198	0.0955	0.001
5	rs13175257	167962244	1.01	0.178854520006857	1	0.069019173236101	0.000891954964237297	0.175953530831188	0.0195	0.0231	0.0175	0.0026	0.1488	0.0033	0.003	0.0527	0.0013	0.1143	0.1337	0.0323	0.0039	0.1226	0.0218	0.0035	0.0033	0.0024	0.0011	0.0378	0.0215	0.0366	0.0724	0.0198	0.0955	0.001
5	rs71603873	168008688	1.01	0.178854520006857	1	0.069019173236101	0.00101418471139856	0.131852727870306	0.0195	0.023	0.0173	0.0028	0.1487	0.0035	0.003	0.053	0.0012	0.114	0.1336	0.0321	0.0039	0.1223	0.0218	0.0041	0.0034	0.0023	0.0011	0.0375	0.0214	0.0366	0.0725	0.0201	0.0957	0.001
5	rs954555	168019087	1.01	0.178854520006857	1	0.069019173236101	0.000729952124325793	0.118320283111515	0.0195	0.023	0.0173	0.0028	0.1487	0.0036	0.0031	0.053	0.0012	0.1139	0.1336	0.0321	0.0039	0.1223	0.0218	0.0041	0.0034	0.0023	0.0011	0.0375	0.0214	0.0367	0.0725	0.0201	0.0957	0.001
5	rs158575	168025325	1.01	0.178854520006857	1	0.069019173236101	0.000730594102648787	0.116333833258781	0.0195	0.023	0.0173	0.0028	0.1488	0.0036	0.0031	0.053	0.0012	0.1139	0.1336	0.0321	0.0039	0.1223	0.0217	0.0042	0.0034	0.0022	0.0011	0.0374	0.0214	0.0366	0.0725	0.0201	0.0957	0.001
5	rs116537412	168032632	1.01	0.178854520006857	1	0.069019173236101	0.000770648125676286	0.116678387763124	0.0195	0.023	0.0173	0.0028	0.1488	0.0036	0.0031	0.053	0.0012	0.1138	0.1336	0.0321	0.0039	0.1222	0.0217	0.0042	0.0034	0.0022	0.0011	0.0374	0.0214	0.0366	0.0725	0.0201	0.0957	0.001
5	rs111659270	168035689	1.01	0.178854520006857	1	0.069019173236101	0.000752701050991997	0.115216702404417	0.0195	0.023	0.0173	0.0028	0.1487	0.0036	0.0031	0.0531	0.0012	0.1137	0.1336	0.0321	0.0039	0.1222	0.0217	0.0042	0.0034	0.0022	0.0011	0.0374	0.0214	0.0366	0.0725	0.0201	0.0957	0.001
5	rs13156547	168035896	1.01	0.178854520006857	1	0.069019173236101	0.000746142338829775	0.11444570419554	0.0195	0.023	0.0173	0.0028	0.1487	0.0036	0.0031	0.0531	0.0012	0.1137	0.1336	0.0321	0.0039	0.1222	0.0217	0.0043	0.0034	0.0022	0.0011	0.0374	0.0214	0.0366	0.0725	0.0201	0.0957	0.001
5	rs72837814	168048306	1.01	0.178854520006857	1.01	0.0578993944755651	0.000848915846071619	0.109608712564774	0.0195	0.023	0.0173	0.0029	0.1485	0.0036	0.0032	0.0531	0.0012	0.1136	0.1337	0.0321	0.0039	0.1221	0.0218	0.0044	0.0035	0.0022	0.0011	0.0373	0.0214	0.0366	0.0724	0.0201	0.0957	0.001
5	rs169765	168052197	1.01	0.178854520006857	1.01	0.0578993944755651	0.000911823518711147	0.086969890460622	0.0195	0.023	0.0174	0.003	0.1482	0.0037	0.0032	0.0532	0.0012	0.1134	0.1338	0.0322	0.0039	0.1221	0.0218	0.0046	0.0035	0.0022	0.0011	0.0372	0.0214	0.0365	0.0722	0.0202	0.0957	0.001
5	rs72837874	168052425	1.01	0.178854520006857	1.01	0.0578993944755651	0.000947868013160731	0.0911597400466434	0.0195	0.023	0.0174	0.003	0.1482	0.0037	0.0032	0.0532	0.0012	0.1134	0.1338	0.0322	0.0039	0.1221	0.0218	0.0046	0.0035	0.0022	0.0011	0.0372	0.0214	0.0365	0.0722	0.0202	0.0957	0.001
5	rs167123	168055518	1.01	0.178854520006857	1.01	0.0578993944755651	0.00108871867718024	0.0824828111152438	0.0195	0.023	0.0173	0.0032	0.1483	0.0037	0.0033	0.0531	0.0012	0.1134	0.1337	0.0322	0.0039	0.1221	0.0219	0.0047	0.0036	0.0021	0.0011	0.0371	0.0214	0.0366	0.0722	0.0202	0.0956	0.001
5	rs12517164	168088162	1.01	0.178854520006857	1.01	0.0578993944755651	0.00145450373424025	0.0903779228433499	0.0194	0.023	0.0171	0.0032	0.1483	0.0037	0.0033	0.0533	0.0012	0.1133	0.1335	0.0324	0.0039	0.1219	0.022	0.0048	0.0037	0.0021	0.0011	0.037	0.0216	0.0365	0.0723	0.0202	0.0958	0.001
5	rs77564554	168088665	1.01	0.178854520006857	1.01	0.0578993944755651	0.00150958555465396	0.096306275913502	0.0194	0.023	0.017	0.0032	0.1483	0.0037	0.0033	0.0533	0.0012	0.1132	0.1335	0.0324	0.0039	0.1219	0.022	0.0048	0.0037	0.0021	0.0011	0.037	0.0216	0.0365	0.0723	0.0202	0.0958	0.001
5	rs114066092	168090532	1.01	0.178854520006857	1.01	0.0578993944755651	0.00156035868239575	0.0977511031139931	0.0194	0.023	0.017	0.0032	0.1483	0.0037	0.0033	0.0533	0.0012	0.1132	0.1334	0.0324	0.0039	0.1219	0.022	0.0048	0.0037	0.002	0.0011	0.0369	0.0216	0.0365	0.0723	0.0202	0.0959	0.001
5	rs1048307	168093522	1.01	0.178854520006857	1.01	0.0578993944755651	0.00156155574969236	0.0944724422579487	0.0194	0.023	0.017	0.0032	0.1483	0.0037	0.0033	0.0533	0.0012	0.1132	0.1334	0.0325	0.0039	0.1219	0.022	0.0049	0.0037	0.002	0.0011	0.0369	0.0216	0.0365	0.0723	0.0202	0.0959	0.001
5	rs292488	168109259	1.01	0.178854520006857	1.01	0.0578993944755651	0.00161128163735363	0.104686835934905	0.0193	0.023	0.0169	0.0032	0.1483	0.0038	0.0033	0.0534	0.0012	0.1131	0.1334	0.0326	0.0038	0.1216	0.022	0.0049	0.0037	0.002	0.0011	0.0368	0.0217	0.0364	0.0724	0.0201	0.0961	0.001
5	rs112053852	168111122	1.01	0.178854520006857	1.01	0.0578993944755651	0.00160025759205661	0.110873859212413	0.0193	0.0231	0.0169	0.0033	0.1483	0.0038	0.0034	0.0534	0.0012	0.1131	0.1334	0.0326	0.0038	0.1216	0.022	0.0049	0.0037	0.002	0.0011	0.0368	0.0217	0.0364	0.0725	0.02	0.0961	0.001
5	rs77134085	168111265	1.01	0.178854520006857	1.01	0.0578993944755651	0.00160514958437615	0.112144554967232	0.0193	0.0231	0.0169	0.0033	0.1483	0.0038	0.0034	0.0534	0.0012	0.1131	0.1334	0.0326	0.0038	0.1216	0.022	0.0049	0.0037	0.002	0.0011	0.0368	0.0217	0.0364	0.0725	0.02	0.0961	0.001
5	rs35305517	168112927	1.01	0.178854520006857	1.01	0.0578993944755651	0.00165599589409826	0.120755675245062	0.0193	0.023	0.0169	0.0033	0.1482	0.0038	0.0034	0.0534	0.0012	0.1131	0.1334	0.0326	0.0038	0.1216	0.022	0.0049	0.0037	0.002	0.0011	0.0368	0.0217	0.0364	0.0725	0.02	0.0962	0.001
5	rs6859132	168117617	1.01	0.178854520006857	1.02	0.0482398620390144	0.00176028794050485	0.127192227947889	0.0193	0.023	0.017	0.0033	0.1482	0.0038	0.0034	0.0534	0.0012	0.1131	0.1333	0.0327	0.0037	0.1217	0.022	0.005	0.0037	0.002	0.0011	0.0368	0.0216	0.0364	0.0725	0.0199	0.0962	0.001
5	rs4868530	168140146	1.01	0.178854520006857	1.02	0.0482398620390144	0.00197322137180379	0.128530212661988	0.0191	0.0228	0.017	0.0033	0.1481	0.0039	0.0035	0.0536	0.0012	0.1128	0.1334	0.0327	0.0036	0.1215	0.0219	0.0051	0.0038	0.0019	0.001	0.0369	0.0216	0.0363	0.0726	0.02	0.0962	0.001
5	rs35668605	168148965	1.01	0.178854520006857	1.02	0.0482398620390144	0.00222394242340433	0.138682962107109	0.0191	0.0228	0.017	0.0033	0.148	0.0039	0.0035	0.0536	0.0012	0.1126	0.1334	0.0327	0.0036	0.1215	0.0219	0.0051	0.0039	0.0019	0.001	0.037	0.0216	0.0364	0.0726	0.02	0.0962	0.001
5	rs17070420	168150444	1.01	0.178854520006857	1.02	0.0482398620390144	0.00237952616734573	0.147514002725203	0.0191	0.0228	0.017	0.0033	0.148	0.0039	0.0035	0.0536	0.0012	0.1126	0.1334	0.0327	0.0036	0.1215	0.0219	0.0052	0.0039	0.0019	0.001	0.037	0.0216	0.0364	0.0726	0.02	0.0962	0.001
5	rs6890724	168164077	1.01	0.178854520006857	1.02	0.0482398620390144	0.00304601445785782	0.182902789551251	0.019	0.0226	0.017	0.0034	0.1478	0.0041	0.0036	0.0538	0.0012	0.1124	0.1335	0.0328	0.0035	0.1212	0.0219	0.0053	0.004	0.0019	0.001	0.0368	0.0216	0.0364	0.0727	0.02	0.0962	0.001
5	rs74317152	168167285	1.02	0.157502178544443	1.02	0.0482398620390144	0.000164535322637653	0.0836901834674393	0.0182	0.0224	0.0177	0.0043	0.1481	0.005	0.0043	0.0538	0.0012	0.1108	0.1321	0.0336	0.0032	0.1184	0.0228	0.0055	0.0055	0.002	0.0011	0.0366	0.0221	0.0365	0.0724	0.0206	0.0953	0.0013
5	rs7728435	168167381	1.02	0.157502178544443	1.02	0.0482398620390144	8.43157124435778e-05	0.0691880425746781	0.0181	0.0223	0.0178	0.0044	0.1481	0.0051	0.0044	0.0539	0.0012	0.1107	0.1319	0.0336	0.0032	0.1181	0.0229	0.0055	0.0057	0.002	0.0011	0.0366	0.0222	0.0365	0.0723	0.0207	0.0952	0.0013
5	rs10434685	168170842	1.04	0.120487900976968	1.04	0.0327749489679439	0.000495710044945171	0.196762943231007	0.0156	0.021	0.019	0.0063	0.1486	0.0079	0.0058	0.0518	0.0011	0.1082	0.1289	0.0329	0.0029	0.1173	0.0242	0.0068	0.0075	0.0028	0.0012	0.0351	0.0237	0.0352	0.0747	0.0219	0.0928	0.0014
5	rs67799002	168171828	1.04	0.120487900976968	1.04	0.0327749489679439	0.000468885646630841	0.19375665675354	0.0156	0.021	0.0191	0.0063	0.1487	0.0079	0.0058	0.0517	0.0011	0.1082	0.1288	0.0329	0.0029	0.1173	0.0242	0.0068	0.0075	0.0028	0.0013	0.0351	0.0237	0.0351	0.0748	0.0219	0.0928	0.0014
5	rs55716155	168174233	1.04	0.120487900976968	1.05	0.0267145227362304	0.000469329981560874	0.173259675658703	0.0156	0.021	0.0191	0.0063	0.1488	0.008	0.0059	0.0516	0.0011	0.1082	0.1288	0.0329	0.0029	0.1173	0.0241	0.0068	0.0075	0.0028	0.0013	0.035	0.0237	0.0351	0.0748	0.0219	0.0927	0.0014
5	rs11741722	168175086	1.04	0.120487900976968	1.05	0.0267145227362304	0.000468885646630841	0.15971987726673	0.0156	0.021	0.0191	0.0063	0.1488	0.008	0.0059	0.0515	0.0011	0.1082	0.1288	0.0329	0.0029	0.1173	0.0241	0.0068	0.0076	0.0028	0.0013	0.035	0.0237	0.0351	0.0748	0.0219	0.0927	0.0014
5	rs2304035	168176517	1.04	0.120487900976968	1.05	0.0267145227362304	0.000486935424238208	0.152621024875718	0.0155	0.021	0.019	0.0064	0.1488	0.008	0.006	0.0515	0.0011	0.1082	0.1288	0.0329	0.0028	0.1173	0.0241	0.007	0.0076	0.0028	0.0013	0.0349	0.0238	0.035	0.0747	0.0219	0.0927	0.0014
5	rs10060585	168179043	1.04	0.120487900976968	1.05	0.0267145227362304	0.000579194659277643	0.141635488226856	0.0155	0.0211	0.019	0.0065	0.1488	0.008	0.006	0.0516	0.0012	0.1083	0.1288	0.0328	0.0028	0.1173	0.024	0.0067	0.0077	0.0028	0.0013	0.035	0.0239	0.0351	0.0749	0.0218	0.0927	0.0014
5	rs74515779	168179187	1.04	0.120487900976968	1.05	0.0267145227362304	0.000591484186961795	0.144330712889343	0.0155	0.0211	0.019	0.0065	0.1488	0.008	0.006	0.0515	0.0012	0.1083	0.1287	0.0328	0.0028	0.1173	0.024	0.0067	0.0077	0.0028	0.0013	0.035	0.0239	0.0351	0.0749	0.0218	0.0927	0.0014
5	rs10036727	168180081	1.04	0.120487900976968	1.05	0.0267145227362304	0.00063193484543767	0.140710388880104	0.0155	0.0211	0.019	0.0065	0.1488	0.008	0.006	0.0516	0.0011	0.1083	0.1287	0.0328	0.0028	0.1174	0.024	0.0066	0.0077	0.0028	0.0013	0.035	0.0239	0.0351	0.0749	0.0219	0.0927	0.0014
5	rs149106224	168180361	1.04	0.120487900976968	1.05	0.0267145227362304	0.000626827013278242	0.164776365116325	0.0155	0.0211	0.019	0.0065	0.1488	0.008	0.006	0.0515	0.0011	0.1082	0.1287	0.0328	0.0028	0.1173	0.024	0.0066	0.0077	0.0028	0.0013	0.035	0.0239	0.035	0.0749	0.0219	0.0927	0.0014
5	rs75537346	168183815	1.04	0.120487900976968	1.05	0.0267145227362304	0.000799267928605982	0.180475142799252	0.0155	0.0211	0.019	0.0066	0.1486	0.0081	0.006	0.0515	0.0012	0.108	0.1288	0.0327	0.0029	0.1172	0.024	0.0066	0.0077	0.0029	0.0014	0.0351	0.0238	0.0349	0.0753	0.0219	0.0924	0.0015
5	rs76216743	168185645	1.04	0.120487900976968	1.05	0.0267145227362304	0.0012714062618676	0.161852369110184	0.0154	0.0211	0.019	0.0068	0.1486	0.0083	0.0061	0.0515	0.0013	0.1075	0.1291	0.0324	0.0029	0.117	0.024	0.0065	0.0078	0.0029	0.0015	0.0352	0.0237	0.0345	0.0761	0.0219	0.0918	0.0015
5	rs10475890	168186217	1.04	0.120487900976968	1.06	0.021606521931111	0.00128769607772629	0.155485078419996	0.0154	0.021	0.019	0.0068	0.1486	0.0083	0.0061	0.0515	0.0013	0.1075	0.1291	0.0324	0.003	0.117	0.024	0.0065	0.0079	0.0029	0.0015	0.0352	0.0237	0.0345	0.0762	0.0219	0.0918	0.0016
5	rs67419929	168186248	1.04	0.120487900976968	1.06	0.021606521931111	0.00146697984631754	0.153573595268174	0.0154	0.021	0.0189	0.0068	0.1484	0.0083	0.0061	0.0515	0.0013	0.1078	0.1291	0.0324	0.003	0.1169	0.024	0.0065	0.0079	0.0029	0.0015	0.0352	0.0238	0.0344	0.0762	0.0219	0.0917	0.0016
5	rs7730187	168188531	1.04	0.120487900976968	1.06	0.021606521931111	0.00272998991160037	0.167718725309556	0.0154	0.0209	0.019	0.0069	0.1483	0.0085	0.0061	0.0513	0.0014	0.1076	0.1291	0.0324	0.003	0.1168	0.024	0.0066	0.0081	0.003	0.0015	0.0351	0.0235	0.0342	0.0765	0.0221	0.0916	0.0016
5	rs17732915	168189976	1.04	0.120487900976968	1.06	0.021606521931111	0.00359608351189146	0.176053579771191	0.0153	0.0209	0.0189	0.0069	0.1483	0.0087	0.0061	0.0512	0.0014	0.1075	0.129	0.0324	0.0031	0.1166	0.024	0.0067	0.0082	0.003	0.0016	0.0352	0.0235	0.0342	0.0766	0.0222	0.0916	0.0016
5	rs17634835	168191631	1.04	0.120487900976968	1.06	0.021606521931111	0.00372650249644686	0.200830392877578	0.0152	0.0209	0.0189	0.007	0.1484	0.0087	0.0062	0.0511	0.0014	0.1074	0.129	0.0324	0.0031	0.1165	0.024	0.0067	0.0082	0.003	0.0016	0.0351	0.0235	0.0341	0.0766	0.0223	0.0916	0.0016
5	rs75755292	168192822	1.04	0.120487900976968	1.06	0.021606521931111	0.00375302903182594	0.220282308031626	0.0152	0.0208	0.0189	0.007	0.1484	0.0087	0.0062	0.0511	0.0014	0.1073	0.1289	0.0324	0.0031	0.1164	0.024	0.0067	0.0082	0.003	0.0016	0.0351	0.0235	0.0341	0.0767	0.0223	0.0916	0.0016
5	rs2082400	168197826	1.04	0.120487900976968	1.06	0.021606521931111	0.00412203954849701	0.258734163767091	0.015	0.0206	0.0188	0.0072	0.1487	0.0089	0.0064	0.0513	0.0015	0.107	0.1283	0.0325	0.0031	0.1161	0.0239	0.0068	0.0084	0.0031	0.0016	0.035	0.0234	0.0341	0.0769	0.0224	0.0916	0.0016
5	rs868103	168198305	1.04	0.120487900976968	1.06	0.021606521931111	0.00462636959154079	0.257031619075699	0.015	0.0205	0.0188	0.0072	0.149	0.009	0.0064	0.0512	0.0015	0.1069	0.1284	0.0325	0.0032	0.1157	0.0238	0.0068	0.0083	0.0031	0.0016	0.0351	0.0235	0.034	0.0769	0.0224	0.0918	0.0016
5	rs10516050	168199301	1.04	0.120487900976968	1.06	0.021606521931111	0.0066878752484313	0.253750074403435	0.0148	0.0202	0.0186	0.0073	0.1496	0.0092	0.0064	0.0509	0.0017	0.1064	0.1289	0.0323	0.0032	0.1155	0.0234	0.007	0.0083	0.0031	0.0016	0.035	0.0236	0.0336	0.077	0.0224	0.0925	0.0016
5	rs4867902	168199624	1.05	0.104628957265627	1.06	0.021606521931111	0.00726017706778146	0.262378009830485	0.0147	0.0202	0.0185	0.0073	0.1496	0.0093	0.0065	0.0508	0.0017	0.1063	0.1287	0.0322	0.0032	0.1154	0.0233	0.0071	0.0083	0.003	0.0016	0.035	0.0237	0.0334	0.0771	0.0224	0.0933	0.0016
5	rs2288794	168200104	1.05	0.104628957265627	1.06	0.021606521931111	0.00900727113083677	0.251832600313911	0.0146	0.0203	0.0186	0.0073	0.1496	0.0094	0.0066	0.0508	0.0017	0.106	0.1288	0.0321	0.0032	0.1153	0.0232	0.0072	0.0083	0.003	0.0016	0.0348	0.0238	0.0333	0.0772	0.0224	0.0935	0.0016
5	rs4867903	168202641	1.06	0.0904005175896243	1.06	0.021606521931111	0.0194643911079954	0.221254179915476	0.0141	0.0202	0.0186	0.0076	0.1501	0.0097	0.0067	0.0506	0.0019	0.1049	0.1288	0.0314	0.0032	0.1152	0.0224	0.0076	0.0082	0.003	0.0017	0.0351	0.0244	0.0329	0.0779	0.0221	0.0942	0.0015
5	rs17733068	168203455	1.06	0.0904005175896243	1.07	0.017336650251793	0.0342107052433295	0.329816522789036	0.0137	0.0201	0.0196	0.008	0.1514	0.0104	0.0071	0.0505	0.0018	0.1037	0.1293	0.0306	0.0031	0.1136	0.0214	0.0084	0.0082	0.0028	0.0016	0.0347	0.0251	0.0322	0.0792	0.0218	0.0945	0.0015
5	rs72827642	168204274	1.08	0.0664216607683517	1.07	0.017336650251793	0.0615556812176727	0.415474777347755	0.0135	0.0196	0.0197	0.0083	0.1523	0.0106	0.0072	0.0506	0.0017	0.1031	0.1304	0.0297	0.0028	0.1141	0.0204	0.0089	0.0081	0.0026	0.0016	0.034	0.0259	0.0319	0.0791	0.0217	0.095	0.0015
5	rs11750046	168205322	1.09	0.0564630724803212	1.07	0.017336650251793	0.117643402501517	0.573578525406868	0.0134	0.0189	0.0197	0.0086	0.154	0.0108	0.0073	0.0502	0.0017	0.1024	0.1322	0.0284	0.0025	0.1157	0.0194	0.0089	0.0083	0.0023	0.0015	0.0334	0.0267	0.0314	0.0785	0.0212	0.0953	0.0015
5	rs17665652	168207696	1.09	0.0564630724803212	1.07	0.017336650251793	0.137585833760908	0.643025187885566	0.0134	0.0185	0.0198	0.0087	0.1549	0.0108	0.0074	0.0506	0.0016	0.1024	0.1326	0.0279	0.0024	0.1158	0.0191	0.0089	0.0083	0.0021	0.0015	0.0333	0.0271	0.0309	0.0786	0.0209	0.0953	0.0015
5	rs871097	168208107	1.09	0.0564630724803212	1.07	0.017336650251793	0.14342122020955	0.629943678921798	0.0134	0.0185	0.0198	0.0087	0.155	0.0108	0.0074	0.0506	0.0016	0.1024	0.1327	0.0279	0.0024	0.1159	0.0191	0.0089	0.0083	0.0021	0.0015	0.0333	0.0271	0.0309	0.0786	0.0209	0.0953	0.0015
5	rs891922	168208764	1.09	0.0564630724803212	1.07	0.017336650251793	0.14940178405254	0.624873440676593	0.0133	0.0185	0.0198	0.0087	0.155	0.0108	0.0074	0.0506	0.0016	0.1024	0.1327	0.0279	0.0024	0.116	0.019	0.0089	0.0082	0.0021	0.0015	0.0333	0.0271	0.0309	0.0786	0.0209	0.0953	0.0015
5	rs35008714	168210546	1.09	0.0564630724803212	1.06	0.021606521931111	0.155224788984115	0.636185916162285	0.0133	0.0185	0.0198	0.0087	0.1552	0.0108	0.0073	0.0506	0.0015	0.1024	0.1327	0.0278	0.0024	0.1161	0.0191	0.009	0.0082	0.0021	0.0015	0.0333	0.0272	0.031	0.0786	0.021	0.0951	0.0015
5	rs115982628	168211581	1.09	0.0564630724803212	1.06	0.021606521931111	0.152113880507689	0.635314044445478	0.0133	0.0184	0.0199	0.0086	0.1553	0.0108	0.0073	0.0507	0.0015	0.1024	0.1327	0.0277	0.0024	0.1163	0.0191	0.009	0.0082	0.002	0.0015	0.0332	0.0271	0.0309	0.0786	0.021	0.095	0.0015
5	rs10475891	168212096	1.09	0.0564630724803212	1.06	0.021606521931111	0.153180102056519	0.633425946368475	0.0133	0.0184	0.0199	0.0086	0.1554	0.0108	0.0073	0.0507	0.0015	0.1024	0.1327	0.0278	0.0024	0.1164	0.0191	0.009	0.0082	0.002	0.0015	0.033	0.0272	0.0309	0.0785	0.021	0.0951	0.0015
5	rs891921	168212951	1.09	0.0564630724803212	1.06	0.021606521931111	0.142523869491599	0.634442451645257	0.0132	0.0184	0.0199	0.0086	0.1555	0.0108	0.0073	0.0507	0.0015	0.1024	0.1327	0.0277	0.0024	0.1164	0.0191	0.009	0.0082	0.002	0.0015	0.033	0.0272	0.0309	0.0785	0.0209	0.0951	0.0015
