## Supplementary Tab. 2 for "Sparse haplotype-based fine-scale local ancestry inference at scale reveals recent selection on immune responses": 304206_file03 (part 56 of 161)

Chromosome	rs_number	hg19_GRCh37_Position	LDAS_26pop	-log10(p_LDAS_26pop)	LDAS_5continent	-log10(p_LDAS_5continent)	-log10(p_AAS_26pop)	-log10(p_AAS_5continent)	prob_ACB	prob_ASW	prob_BEB	prob_CDX	prob_CEU	prob_CHB	prob_CHS	prob_CLM	prob_ESN	prob_FIN	prob_GBR	prob_GIH	prob_GWD	prob_IBS	prob_ITU	prob_JPT	prob_KHV	prob_LWK	prob_MSL	prob_MXL	prob_PEL	prob_PJL	prob_PUR	prob_STU	prob_TSI	prob_YRI
5	rs891928	168216767	1.1	0.0477200328108175	1.06	0.021606521931111	0.0539363442088896	0.592083588769564	0.0132	0.0186	0.02	0.008	0.1576	0.0105	0.0074	0.0512	0.0015	0.103	0.1326	0.0271	0.0023	0.117	0.0186	0.0086	0.008	0.0019	0.0014	0.0333	0.0277	0.0303	0.0785	0.0203	0.0946	0.0015
5	rs72827646	168217339	1.1	0.0477200328108175	1.06	0.021606521931111	0.0510542314636808	0.591797827938016	0.0132	0.0185	0.02	0.008	0.1577	0.0105	0.0074	0.0513	0.0015	0.103	0.1327	0.0271	0.0023	0.1171	0.0185	0.0085	0.008	0.0019	0.0014	0.0333	0.0277	0.0302	0.0785	0.0203	0.0946	0.0015
5	rs72827651	168219435	1.1	0.0477200328108175	1.06	0.021606521931111	0.0462400573598028	0.588513957939734	0.0132	0.0185	0.0201	0.0079	0.1578	0.0105	0.0074	0.0513	0.0015	0.1031	0.1327	0.027	0.0023	0.1173	0.0184	0.0085	0.008	0.0018	0.0014	0.0334	0.0277	0.0301	0.0785	0.0201	0.0947	0.0015
5	rs60517856	168221405	1.1	0.0477200328108175	1.06	0.021606521931111	0.0448231436692814	0.590940743840993	0.0132	0.0185	0.0202	0.0078	0.158	0.0104	0.0074	0.0514	0.0015	0.1033	0.1326	0.0269	0.0023	0.1174	0.0182	0.0084	0.0079	0.0018	0.0014	0.0334	0.0277	0.03	0.0785	0.0201	0.0948	0.0015
5	rs77392812	168221702	1.1	0.0477200328108175	1.06	0.021606521931111	0.0459139883556555	0.598665178690233	0.0132	0.0185	0.0201	0.0078	0.1581	0.0104	0.0074	0.0516	0.0015	0.1033	0.1326	0.0267	0.0023	0.1175	0.0182	0.0084	0.0079	0.0018	0.0014	0.0334	0.0277	0.0299	0.0786	0.0201	0.0948	0.0015
5	rs17553750	168224398	1.1	0.0477200328108175	1.06	0.021606521931111	0.0447622178872423	0.605120438041011	0.0131	0.0185	0.0201	0.0077	0.1585	0.0104	0.0074	0.0518	0.0014	0.1034	0.1326	0.0265	0.0022	0.1177	0.0178	0.0083	0.0079	0.0018	0.0014	0.0335	0.0278	0.0298	0.0786	0.02	0.0951	0.0014
5	rs61644210	168226135	1.1	0.0477200328108175	1.06	0.021606521931111	0.0433913588179891	0.607132093668212	0.0131	0.0185	0.0201	0.0077	0.1587	0.0104	0.0074	0.052	0.0014	0.1036	0.1325	0.0265	0.0022	0.1179	0.0177	0.0082	0.0079	0.0018	0.0014	0.0334	0.0278	0.0296	0.0786	0.0201	0.0949	0.0014
5	rs17070503	168228256	1.1	0.0477200328108175	1.05	0.0267145227362304	0.0398437966074419	0.609289195299234	0.013	0.0186	0.0201	0.0076	0.159	0.0103	0.0074	0.0524	0.0014	0.1037	0.1322	0.0263	0.0023	0.1183	0.0177	0.0081	0.0078	0.0017	0.0013	0.0333	0.028	0.0294	0.0787	0.0201	0.0946	0.0014
5	rs17733268	168231439	1.1	0.0477200328108175	1.05	0.0267145227362304	0.0413820683790985	0.619668392586217	0.013	0.0186	0.0201	0.0076	0.1592	0.0103	0.0074	0.0525	0.0014	0.1037	0.1321	0.0263	0.0023	0.1185	0.0176	0.0081	0.0078	0.0017	0.0013	0.0333	0.028	0.0293	0.0787	0.02	0.0948	0.0013
5	rs12516281	168240218	1.1	0.0477200328108175	1.05	0.0267145227362304	0.0347704495012622	0.617069716085062	0.013	0.0185	0.02	0.0075	0.1595	0.0102	0.0074	0.0527	0.0013	0.1038	0.1323	0.0262	0.0022	0.119	0.0175	0.008	0.0077	0.0018	0.0012	0.0332	0.028	0.0291	0.0785	0.0197	0.0951	0.0013
5	rs62378502	168242124	1.1	0.0477200328108175	1.05	0.0267145227362304	0.026723343080135	0.588799337751422	0.013	0.0185	0.02	0.0074	0.1596	0.01	0.0074	0.0528	0.0013	0.1038	0.1323	0.0261	0.0023	0.1193	0.0175	0.008	0.0075	0.0018	0.0012	0.0333	0.0281	0.0291	0.0785	0.0197	0.0952	0.0013
5	rs72827660	168242758	1.1	0.0477200328108175	1.05	0.0267145227362304	0.0253563954317392	0.573578525406868	0.013	0.0185	0.02	0.0074	0.1596	0.01	0.0074	0.0527	0.0013	0.1037	0.132	0.0261	0.0023	0.1193	0.0176	0.0079	0.0075	0.0018	0.0012	0.0333	0.0281	0.0292	0.0785	0.0198	0.0952	0.0013
5	rs1109106	168245242	1.1	0.0477200328108175	1.05	0.0267145227362304	0.0248379735988889	0.576132290499847	0.0129	0.0185	0.02	0.0074	0.1596	0.0099	0.0074	0.0528	0.0013	0.1038	0.1321	0.026	0.0022	0.1195	0.0176	0.0078	0.0074	0.0017	0.0012	0.0334	0.0281	0.0291	0.0785	0.0197	0.0952	0.0013
5	rs13183143	168247046	1.11	0.0400902197142525	1.05	0.0267145227362304	0.0221259859891815	0.55451381396639	0.0129	0.0184	0.02	0.0074	0.1598	0.0098	0.0073	0.0528	0.0013	0.1038	0.1321	0.0261	0.0022	0.1196	0.0176	0.0078	0.0073	0.0017	0.0012	0.0334	0.0281	0.0291	0.0785	0.0198	0.0953	0.0013
5	rs72827669	168249018	1.11	0.0400902197142525	1.04	0.0327749489679439	0.0199770578567577	0.571027513776995	0.0128	0.0182	0.02	0.0073	0.1597	0.0096	0.0072	0.0532	0.0012	0.1041	0.1322	0.0263	0.0021	0.1203	0.0175	0.0076	0.0072	0.0016	0.001	0.0336	0.0282	0.0289	0.0786	0.0198	0.0954	0.0013
5	rs72827670	168249262	1.11	0.0400902197142525	1.04	0.0327749489679439	0.0201327508069984	0.570177790333128	0.0128	0.0182	0.02	0.0072	0.1597	0.0096	0.0072	0.0532	0.0012	0.1041	0.1323	0.0263	0.0021	0.1203	0.0175	0.0076	0.0071	0.0016	0.001	0.0335	0.0282	0.0288	0.0785	0.0198	0.0954	0.0013
5	rs17635349	168250107	1.11	0.0400902197142525	1.04	0.0327749489679439	0.0202109264830421	0.580821308540651	0.0127	0.0181	0.02	0.0072	0.1597	0.0096	0.0072	0.0532	0.0012	0.1042	0.1323	0.0264	0.0021	0.1204	0.0175	0.0075	0.0071	0.0015	0.001	0.0335	0.0282	0.0288	0.0785	0.0198	0.0954	0.0013
5	rs116299945	168250653	1.11	0.0400902197142525	1.04	0.0327749489679439	0.0202893220610504	0.58466458800866	0.0127	0.0181	0.02	0.0072	0.1597	0.0096	0.0072	0.0532	0.0011	0.1042	0.1324	0.0264	0.0021	0.1205	0.0175	0.0075	0.0071	0.0015	0.001	0.0335	0.0282	0.0288	0.0785	0.0198	0.0954	0.0013
5	rs59344702	168254496	1.11	0.0400902197142525	1.04	0.0327749489679439	0.0195746481019607	0.577268178193843	0.0127	0.018	0.0201	0.0072	0.1598	0.0095	0.0072	0.0532	0.0011	0.1043	0.1325	0.0265	0.002	0.1205	0.0175	0.0075	0.0071	0.0015	9e-04	0.0334	0.0282	0.0287	0.0785	0.0198	0.0955	0.0013
5	rs3923276	168254932	1.11	0.0400902197142525	1.04	0.0327749489679439	0.0199081422319804	0.580110261356607	0.0127	0.018	0.0201	0.0072	0.1598	0.0095	0.0072	0.0532	0.0011	0.1042	0.1325	0.0265	0.002	0.1206	0.0174	0.0075	0.0071	0.0015	9e-04	0.0334	0.0282	0.0287	0.0785	0.0199	0.0955	0.0013
5	rs4282339	168256240	1.11	0.0400902197142525	1.03	0.0399082203678001	0.020193535118186	0.591083570513615	0.0127	0.0181	0.0201	0.0072	0.1598	0.0095	0.0072	0.0532	0.0011	0.1043	0.1325	0.0266	0.002	0.1206	0.0172	0.0074	0.0071	0.0015	9e-04	0.0333	0.0282	0.0286	0.0785	0.02	0.0955	0.0013
5	rs72827680	168263310	1.11	0.0400902197142525	1.03	0.0399082203678001	0.0203242352111685	0.607707143348125	0.0128	0.0181	0.0201	0.0071	0.1595	0.0094	0.0072	0.0532	0.001	0.1044	0.1327	0.0269	0.002	0.1206	0.0171	0.0073	0.0071	0.0015	9e-04	0.033	0.0282	0.0285	0.0785	0.02	0.0959	0.0013
5	rs2974429	168267053	1.11	0.0400902197142525	1.04	0.0327749489679439	0.0203242352111685	0.606700891195859	0.0128	0.0182	0.0201	0.0071	0.1595	0.0094	0.0072	0.0532	0.001	0.1045	0.1328	0.0269	0.002	0.1206	0.017	0.0073	0.0071	0.0015	9e-04	0.0329	0.0282	0.0285	0.0785	0.0201	0.096	0.0012
5	rs62378543	168270853	1.11	0.0400902197142525	1.03	0.0399082203678001	0.0200461464579912	0.597662511720021	0.0128	0.0182	0.0201	0.0071	0.1595	0.0094	0.0072	0.0532	0.001	0.1045	0.1329	0.0268	0.002	0.1206	0.017	0.0073	0.0071	0.0015	9e-04	0.0328	0.0282	0.0284	0.0785	0.0201	0.0961	0.0012
5	rs2974426	168279140	1.12	0.033473375534751	1.03	0.0399082203678001	0.019933965335156	0.592655209545446	0.0129	0.0182	0.02	0.0071	0.16	0.0093	0.0072	0.0531	0.001	0.1047	0.1331	0.0268	0.002	0.1205	0.017	0.0073	0.007	0.0015	0.001	0.0325	0.0282	0.0283	0.0783	0.0202	0.096	0.0013
5	rs75732932	168283717	1.13	0.0277720651096363	1.03	0.0399082203678001	0.0138962608991306	0.565509819932947	0.013	0.0181	0.0202	0.0069	0.1614	0.0088	0.007	0.0532	9e-04	0.105	0.1331	0.0264	0.002	0.1204	0.0168	0.0071	0.0069	0.0015	0.0011	0.0319	0.0284	0.0276	0.0772	0.0204	0.0975	0.0013
5	rs1394619	168284095	1.13	0.0277720651096363	1.03	0.0399082203678001	0.0115784380439154	0.551281530694695	0.0131	0.0181	0.0202	0.0068	0.1621	0.0086	0.007	0.0532	9e-04	0.1051	0.1332	0.0262	0.0021	0.1203	0.0168	0.0071	0.0068	0.0014	0.0012	0.0316	0.0285	0.0273	0.0766	0.0205	0.0983	0.0013
5	rs17635646	168286301	1.15	0.0187447358909628	1.03	0.0399082203678001	0.0165346002637235	0.744543555420262	0.0137	0.0179	0.0205	0.0062	0.1657	0.0073	0.0066	0.0536	9e-04	0.1061	0.1336	0.0248	0.0021	0.1196	0.017	0.007	0.0064	0.0015	0.0012	0.0296	0.0291	0.0254	0.0735	0.0209	0.1025	0.0014
5	rs17070562	168291756	1.15	0.0187447358909628	1.03	0.0399082203678001	0.0149835898375724	0.740780803455311	0.0137	0.018	0.0205	0.0062	0.1658	0.0072	0.0066	0.0537	8e-04	0.1061	0.1337	0.0248	0.0021	0.1196	0.017	0.0069	0.0064	0.0015	0.0012	0.0295	0.0291	0.0253	0.0734	0.0209	0.1027	0.0014
5	rs114986020	168293748	1.15	0.0187447358909628	1.03	0.0399082203678001	0.013909479888234	0.694477283812213	0.0137	0.018	0.0205	0.0062	0.1659	0.0072	0.0066	0.0538	8e-04	0.1061	0.1338	0.0248	0.0021	0.1196	0.017	0.0069	0.0064	0.0015	0.0012	0.0294	0.0291	0.0253	0.0733	0.0209	0.1028	0.0014
5	rs77746126	168294398	1.15	0.0187447358909628	1.03	0.0399082203678001	0.0135428631313649	0.686036731509902	0.0137	0.018	0.0205	0.0062	0.1659	0.0071	0.0066	0.0537	8e-04	0.1061	0.1338	0.0248	0.0021	0.1195	0.017	0.0069	0.0064	0.0015	0.0012	0.0294	0.0291	0.0253	0.0733	0.021	0.1028	0.0014
5	rs74863661	168297191	1.15	0.0187447358909628	1.03	0.0399082203678001	0.0111408289423179	0.596660246116813	0.0137	0.018	0.0205	0.0061	0.166	0.0071	0.0065	0.0538	9e-04	0.1061	0.1339	0.0249	0.0021	0.1195	0.017	0.0068	0.0064	0.0015	0.0012	0.0293	0.0291	0.0252	0.0732	0.021	0.103	0.0014
5	rs2974435	168297554	1.15	0.0187447358909628	1.04	0.0327749489679439	0.0111913258512569	0.601245303958645	0.0137	0.018	0.0205	0.0061	0.166	0.0071	0.0065	0.0538	9e-04	0.106	0.134	0.0248	0.0021	0.1195	0.017	0.0068	0.0064	0.0015	0.0012	0.0293	0.0291	0.0252	0.0733	0.021	0.103	0.0014
5	rs116222197	168299227	1.15	0.0187447358909628	1.03	0.0399082203678001	0.00975468359098998	0.590226734637927	0.0137	0.018	0.0205	0.0061	0.1661	0.007	0.0065	0.0538	9e-04	0.106	0.134	0.0249	0.0021	0.1194	0.017	0.0068	0.0064	0.0015	0.0012	0.0292	0.029	0.0252	0.0733	0.0211	0.1031	0.0014
5	rs2974436	168299318	1.15	0.0187447358909628	1.03	0.0399082203678001	0.00958856086496625	0.57343673020212	0.0137	0.018	0.0205	0.0061	0.1661	0.007	0.0065	0.0538	9e-04	0.106	0.134	0.0249	0.0021	0.1194	0.017	0.0068	0.0064	0.0016	0.0012	0.0292	0.029	0.0252	0.0733	0.0211	0.1031	0.0014
5	rs7709649	168299425	1.15	0.0187447358909628	1.02	0.0482398620390144	0.00955858858560538	0.58380999830577	0.0137	0.018	0.0205	0.0061	0.1661	0.007	0.0065	0.0538	9e-04	0.106	0.1341	0.0249	0.0021	0.1194	0.017	0.0068	0.0064	0.0016	0.0012	0.0292	0.029	0.0252	0.0733	0.0211	0.1032	0.0014
5	rs58891496	168301165	1.16	0.0152442312249257	1.02	0.0482398620390144	0.00934586112352138	0.626755550927299	0.0137	0.018	0.0205	0.006	0.166	0.007	0.0065	0.0538	9e-04	0.1061	0.1344	0.0248	0.0021	0.1195	0.0171	0.0068	0.0064	0.0015	0.0012	0.0291	0.0289	0.0251	0.0732	0.0211	0.1034	0.0014
5	rs72827688	168303956	1.16	0.0152442312249257	1.02	0.0482398620390144	0.0106290081333313	0.558595900600393	0.0138	0.018	0.0205	0.0055	0.1658	0.0067	0.0063	0.0536	9e-04	0.1061	0.135	0.0247	0.0021	0.1196	0.0175	0.0066	0.0061	0.0015	0.0012	0.029	0.0294	0.025	0.0723	0.0216	0.1039	0.0014
5	rs1039597	168307242	1.16	0.0152442312249257	1.02	0.0482398620390144	0.0103506692099038	0.532682557534753	0.0141	0.0179	0.0207	0.0051	0.1663	0.0065	0.0062	0.0535	0.001	0.1061	0.1357	0.0244	0.0021	0.1194	0.0179	0.0064	0.0058	0.0015	0.0013	0.0289	0.0297	0.0249	0.0716	0.0218	0.1041	0.0014
5	rs41535254	168307597	1.16	0.0152442312249257	1.02	0.0482398620390144	0.0109129528570875	0.541752536685539	0.0141	0.0179	0.0207	0.0051	0.1663	0.0064	0.0062	0.0535	0.001	0.1061	0.1357	0.0245	0.0021	0.1193	0.018	0.0064	0.0058	0.0015	0.0013	0.0289	0.0297	0.0249	0.0715	0.0218	0.1042	0.0014
5	rs905805	168308369	1.16	0.0152442312249257	1.03	0.0399082203678001	0.0102819524922066	0.509281341970346	0.0141	0.0178	0.0208	0.0051	0.1664	0.0064	0.0063	0.0535	0.001	0.1062	0.1358	0.0244	0.0021	0.1192	0.018	0.0064	0.0058	0.0014	0.0013	0.0288	0.0298	0.025	0.0715	0.0218	0.1043	0.0014
5	rs62377160	168311029	1.16	0.0152442312249257	1.03	0.0399082203678001	0.0133430313354484	0.643170888784072	0.0141	0.0178	0.0208	0.005	0.1663	0.0064	0.0063	0.0532	0.001	0.1064	0.1359	0.0242	0.0021	0.1191	0.0181	0.0063	0.0057	0.0015	0.0013	0.0289	0.0298	0.0252	0.0712	0.022	0.1042	0.0014
5	rs10059126	168315452	1.16	0.0152442312249257	1.03	0.0399082203678001	0.0155430736032752	0.602249399442963	0.0141	0.0178	0.0209	0.005	0.1663	0.0064	0.0063	0.053	0.001	0.1065	0.1358	0.0239	0.0021	0.1191	0.0182	0.0063	0.0056	0.0015	0.0013	0.029	0.0299	0.0253	0.0711	0.0223	0.1043	0.0014
5	rs55856457	168316750	1.16	0.0152442312249257	1.03	0.0399082203678001	0.0167307749585101	0.614761945493761	0.0141	0.0178	0.0209	0.005	0.1663	0.0064	0.0063	0.053	0.001	0.1065	0.1358	0.0239	0.0021	0.1192	0.0183	0.0061	0.0056	0.0015	0.0013	0.029	0.0299	0.0253	0.0711	0.0224	0.1044	0.0014
5	rs12153426	168317226	1.16	0.0152442312249257	1.03	0.0399082203678001	0.0173684641565892	0.627334928666887	0.0141	0.0178	0.0209	0.005	0.1663	0.0064	0.0063	0.053	0.001	0.1065	0.1357	0.0239	0.0021	0.1192	0.0183	0.0061	0.0056	0.0015	0.0013	0.029	0.0299	0.0253	0.0711	0.0224	0.1044	0.0014
5	rs11745496	168319531	1.16	0.0152442312249257	1.02	0.0482398620390144	0.0190362020262704	0.633425946368475	0.0141	0.0178	0.021	0.005	0.1663	0.0064	0.0062	0.0529	0.001	0.1065	0.1357	0.0239	0.0021	0.1191	0.0184	0.006	0.0056	0.0015	0.0013	0.0289	0.0299	0.0254	0.0711	0.0224	0.1043	0.0014
5	rs75791291	168328676	1.17	0.0123113977173343	1.03	0.0399082203678001	0.044352443664539	0.74635115794737	0.014	0.0178	0.0209	0.0049	0.1664	0.0063	0.0062	0.053	0.001	0.1067	0.1356	0.0237	0.0021	0.1188	0.0187	0.0059	0.0055	0.0015	0.0013	0.0289	0.0299	0.0255	0.0711	0.0224	0.1043	0.0014
5	rs114204468	168329672	1.17	0.0123113977173343	1.03	0.0399082203678001	0.043585417222937	0.733117798200957	0.014	0.0178	0.0209	0.0049	0.1664	0.0063	0.0062	0.053	0.001	0.1068	0.1356	0.0237	0.0021	0.1187	0.0187	0.0059	0.0055	0.0015	0.0013	0.0289	0.0299	0.0255	0.0711	0.0225	0.1043	0.0014
5	rs76439347	168337249	1.17	0.0123113977173343	1.03	0.0399082203678001	0.0289663322013604	0.498023258645714	0.0141	0.0178	0.0208	0.0049	0.1664	0.0062	0.0061	0.0531	0.0011	0.1073	0.1354	0.0238	0.0022	0.1181	0.0191	0.0058	0.0054	0.0015	0.0014	0.029	0.03	0.0256	0.0708	0.0226	0.1045	0.0014
5	rs111509578	168338252	1.17	0.0123113977173343	1.03	0.0399082203678001	0.0243271718901173	0.43782194431907	0.0141	0.0178	0.0207	0.0048	0.1664	0.0061	0.006	0.0531	0.0011	0.1076	0.1353	0.0238	0.0022	0.1177	0.0193	0.0057	0.0053	0.0015	0.0014	0.029	0.03	0.0256	0.0706	0.0226	0.1046	0.0014
5	rs72829604	168342289	1.18	0.00987247703783403	1.03	0.0399082203678001	0.0659140813009954	0.464507078363435	0.0145	0.0179	0.0201	0.0042	0.1651	0.0051	0.0054	0.0523	0.0016	0.1122	0.1333	0.0246	0.0029	0.1144	0.022	0.0045	0.0045	0.0017	0.002	0.0289	0.0305	0.0265	0.0688	0.0237	0.1058	0.0016
5	rs12514293	168342762	1.17	0.0123113977173343	1.03	0.0399082203678001	0.0570507361586352	0.441665287460295	0.0146	0.0179	0.0199	0.0042	0.1649	0.005	0.0053	0.0523	0.0016	0.1126	0.1331	0.0247	0.003	0.1141	0.0223	0.0044	0.0044	0.0017	0.002	0.0289	0.0306	0.0266	0.0687	0.0238	0.1058	0.0017
5	rs76190219	168346994	1.17	0.0123113977173343	1.03	0.0399082203678001	0.0608981949654626	0.55676509211572	0.0146	0.0179	0.02	0.0041	0.1648	0.0048	0.0052	0.0521	0.0018	0.1131	0.133	0.0249	0.0031	0.1137	0.0228	0.0042	0.0043	0.0018	0.0021	0.0288	0.0305	0.027	0.0683	0.0239	0.1056	0.0017
5	rs62377193	168347518	1.17	0.0123113977173343	1.01	0.0578993944755651	0.0623128137028832	0.54301136817951	0.0146	0.0179	0.02	0.0041	0.1648	0.0048	0.0052	0.0521	0.0018	0.1131	0.133	0.0249	0.0031	0.1136	0.0228	0.0042	0.0043	0.0018	0.0021	0.0288	0.0305	0.027	0.0683	0.0239	0.1056	0.0017
5	rs9284976	168361639	1.17	0.0123113977173343	1.01	0.0578993944755651	0.0627891265001727	0.53770123298404	0.0147	0.0179	0.0201	0.0039	0.165	0.0047	0.0052	0.0519	0.0018	0.1134	0.1333	0.0248	0.0032	0.1132	0.0229	0.0041	0.0042	0.0019	0.002	0.0287	0.0304	0.0273	0.0681	0.0239	0.1056	0.0018
5	rs72829609	168371495	1.17	0.0123113977173343	1.01	0.0578993944755651	0.063171899630838	0.518112232096857	0.0147	0.0179	0.0201	0.0039	0.1649	0.0046	0.0051	0.052	0.0019	0.1135	0.1333	0.0249	0.0033	0.1132	0.023	0.004	0.0042	0.0019	0.0021	0.0287	0.0304	0.0273	0.068	0.0239	0.1057	0.0018
5	rs116877853	168382645	1.17	0.0123113977173343	1.01	0.0578993944755651	0.0707381828972605	0.559582329797608	0.0148	0.0179	0.02	0.0039	0.1645	0.0046	0.005	0.052	0.0019	0.1136	0.1334	0.025	0.0033	0.1132	0.0232	0.004	0.0042	0.0019	0.0021	0.0287	0.0303	0.0273	0.0679	0.0239	0.1057	0.0018
5	rs76743308	168385458	1.17	0.0123113977173343	1.01	0.0578993944755651	0.0661707685349286	0.512726345200996	0.0148	0.0179	0.02	0.0039	0.1644	0.0046	0.005	0.052	0.0019	0.1136	0.1334	0.0251	0.0033	0.1132	0.0232	0.004	0.0042	0.0019	0.0021	0.0287	0.0303	0.0273	0.0679	0.0239	0.1057	0.0018
5	rs12519972	168386175	1.17	0.0123113977173343	1.01	0.0578993944755651	0.0605805264197135	0.470163348564579	0.0148	0.0178	0.0201	0.0039	0.1643	0.0046	0.005	0.052	0.0019	0.1137	0.1334	0.0251	0.0033	0.1132	0.0232	0.004	0.0042	0.0019	0.0021	0.0287	0.0303	0.0273	0.0679	0.0239	0.1058	0.0018
5	rs1432910	168391557	1.17	0.0123113977173343	1.01	0.0578993944755651	0.0584968097555229	0.439278710089211	0.0149	0.0179	0.02	0.0039	0.1642	0.0046	0.0049	0.0521	0.0019	0.1137	0.1335	0.0251	0.0033	0.1132	0.0233	0.004	0.0041	0.0019	0.0021	0.0287	0.0303	0.0273	0.0678	0.0239	0.1058	0.0018
5	rs62377232	168393631	1.17	0.0123113977173343	1.01	0.0578993944755651	0.0776363344076961	0.574855064450446	0.0149	0.0179	0.02	0.0039	0.1642	0.0046	0.0049	0.0521	0.0019	0.1137	0.1335	0.0251	0.0033	0.1132	0.0234	0.004	0.0041	0.0019	0.0021	0.0287	0.0303	0.0272	0.0677	0.0239	0.1058	0.0018
5	rs76748653	168410167	1.17	0.0123113977173343	1.01	0.0578993944755651	0.0994513008599481	0.394993406185549	0.0149	0.0177	0.0192	0.0035	0.1645	0.0043	0.0046	0.053	0.0022	0.1149	0.1347	0.0253	0.0035	0.1123	0.0234	0.0038	0.0035	0.002	0.0024	0.0287	0.0305	0.0263	0.0676	0.0232	0.1064	0.0019
5	rs73312260	168413314	1.17	0.0123113977173343	1.01	0.0578993944755651	0.101232333497966	0.402996549047423	0.0149	0.0177	0.0192	0.0035	0.1645	0.0043	0.0046	0.053	0.0023	0.115	0.1347	0.0254	0.0035	0.1122	0.0234	0.0038	0.0035	0.002	0.0024	0.0286	0.0305	0.0263	0.0676	0.0232	0.1065	0.0019
5	rs62378615	168416936	1.17	0.0123113977173343	1.01	0.0578993944755651	0.102718541023586	0.393578125491119	0.015	0.0176	0.0191	0.0035	0.1646	0.0043	0.0046	0.0531	0.0023	0.115	0.1348	0.0254	0.0035	0.1122	0.0234	0.0038	0.0035	0.002	0.0024	0.0286	0.0305	0.0263	0.0676	0.0231	0.1065	0.0019
5	rs17636045	168426625	1.16	0.0152442312249257	1.01	0.0578993944755651	0.119446226119604	0.326031815698004	0.0152	0.0175	0.0188	0.0033	0.1647	0.0042	0.0044	0.0532	0.0023	0.1155	0.1352	0.0254	0.0034	0.112	0.0234	0.0037	0.0033	0.0019	0.0024	0.0287	0.0305	0.0262	0.0675	0.0231	0.1067	0.0019
5	rs62379468	168436400	1.16	0.0152442312249257	1.01	0.0578993944755651	0.142044528445277	0.37607049208189	0.0154	0.0174	0.0184	0.0032	0.165	0.004	0.0043	0.0534	0.0023	0.1161	0.1356	0.0254	0.0033	0.1118	0.0234	0.0037	0.003	0.0019	0.0024	0.0286	0.0305	0.0259	0.0674	0.023	0.1069	0.0019
5	rs115293400	168441417	1.16	0.0152442312249257	1.01	0.0578993944755651	0.147598884956736	0.366707233927898	0.0154	0.0174	0.0184	0.0031	0.165	0.004	0.0043	0.0534	0.0024	0.1161	0.1357	0.0254	0.0033	0.1117	0.0234	0.0037	0.003	0.0019	0.0025	0.0287	0.0305	0.0259	0.0673	0.023	0.107	0.0019
5	rs79130729	168445983	1.16	0.0152442312249257	1.01	0.0578993944755651	0.154586202502959	0.401702735965235	0.0155	0.0174	0.0184	0.0031	0.1651	0.004	0.0043	0.0534	0.0024	0.1161	0.1357	0.0255	0.0033	0.1117	0.0234	0.0036	0.003	0.0019	0.0025	0.0287	0.0305	0.0259	0.0673	0.023	0.107	0.0018
5	rs115090277	168451384	1.16	0.0152442312249257	1.01	0.0578993944755651	0.163945725853488	0.413387878526973	0.0155	0.0174	0.0184	0.0031	0.1651	0.004	0.0043	0.0534	0.0024	0.1161	0.1357	0.0255	0.0033	0.1117	0.0234	0.0036	0.003	0.0019	0.0025	0.0287	0.0305	0.0259	0.0673	0.0231	0.107	0.0018
5	rs11953982	168453795	1.16	0.0152442312249257	1.01	0.0578993944755651	0.168076139783589	0.401444110477265	0.0155	0.0174	0.0184	0.0031	0.1651	0.004	0.0043	0.0533	0.0024	0.1161	0.1357	0.0255	0.0033	0.1117	0.0234	0.0036	0.003	0.0019	0.0025	0.0287	0.0305	0.0258	0.0672	0.0231	0.107	0.0018
5	rs17666992	168467151	1.16	0.0152442312249257	1.01	0.0578993944755651	0.170590326562167	0.370748045815645	0.0156	0.0174	0.0184	0.0031	0.1652	0.004	0.0042	0.0532	0.0024	0.1161	0.1356	0.0255	0.0034	0.1117	0.0234	0.0036	0.003	0.0019	0.0025	0.0288	0.0302	0.0258	0.0673	0.0231	0.1072	0.0019
5	rs62379524	168476774	1.16	0.0152442312249257	1.01	0.0578993944755651	0.176626011600055	0.366455098977251	0.0157	0.0174	0.0184	0.0031	0.1654	0.0039	0.0042	0.0532	0.0024	0.116	0.1356	0.0256	0.0034	0.1118	0.0234	0.0036	0.003	0.0019	0.0026	0.0288	0.03	0.0257	0.0672	0.0231	0.1072	0.0019
5	rs13154825	168484494	1.15	0.0187447358909628	1.01	0.0578993944755651	0.23839808357909	0.491326616287554	0.0162	0.0169	0.0184	0.003	0.1658	0.0038	0.0041	0.0528	0.0025	0.1155	0.1367	0.0256	0.0034	0.112	0.0238	0.0036	0.0028	0.0019	0.0027	0.0287	0.0296	0.025	0.0671	0.023	0.1073	0.002
5	rs112413825	168485325	1.15	0.0187447358909628	1.01	0.0578993944755651	0.235954128521652	0.445118628872377	0.0162	0.0169	0.0184	0.003	0.1658	0.0038	0.0041	0.0529	0.0025	0.1155	0.1367	0.0257	0.0034	0.112	0.0238	0.0036	0.0028	0.0019	0.0028	0.0288	0.0294	0.025	0.067	0.023	0.1073	0.002
5	rs61211600	168490331	1.15	0.0187447358909628	1.01	0.0578993944755651	0.258270059644864	0.449778600898753	0.0164	0.0168	0.0184	0.003	0.1662	0.0038	0.004	0.0528	0.0025	0.1155	0.1365	0.0257	0.0035	0.1121	0.0239	0.0036	0.0028	0.0019	0.0029	0.0288	0.0294	0.0247	0.0668	0.0228	0.1074	0.002
5	rs753860	168496090	1.15	0.0187447358909628	1.01	0.0578993944755651	0.245857123674008	0.379503284695167	0.0165	0.0168	0.0184	0.003	0.1665	0.0038	0.0041	0.0528	0.0026	0.1154	0.1364	0.0258	0.0035	0.1124	0.024	0.0036	0.0027	0.0019	0.0029	0.0288	0.0294	0.0246	0.0667	0.0228	0.1074	0.002
5	rs6864266	168498677	1.15	0.0187447358909628	1.01	0.0578993944755651	0.245682220651677	0.355285144548908	0.0165	0.0168	0.0184	0.003	0.1665	0.0038	0.0041	0.0527	0.0026	0.1154	0.1364	0.0258	0.0035	0.1124	0.024	0.0036	0.0027	0.0019	0.0029	0.0288	0.0294	0.0246	0.0667	0.0228	0.1074	0.002
5	rs10516058	168498687	1.15	0.0187447358909628	1.01	0.0578993944755651	0.245900860113995	0.356910563877676	0.0165	0.0168	0.0184	0.003	0.1665	0.0038	0.0041	0.0527	0.0026	0.1154	0.1364	0.0258	0.0035	0.1124	0.024	0.0036	0.0027	0.0019	0.0029	0.0288	0.0294	0.0246	0.0667	0.0228	0.1074	0.002
5	rs36102740	168501534	1.15	0.0187447358909628	1.01	0.0578993944755651	0.252154799598612	0.362678977162709	0.0166	0.0168	0.0183	0.0029	0.1665	0.0037	0.004	0.0528	0.0026	0.1157	0.1363	0.0258	0.0035	0.1125	0.0241	0.0036	0.0027	0.002	0.003	0.0288	0.0294	0.0246	0.0663	0.0227	0.1075	0.002
5	rs60077593	168502096	1.15	0.0187447358909628	1.01	0.0578993944755651	0.253531540869502	0.380139944566492	0.0166	0.0168	0.0183	0.0029	0.1666	0.0037	0.004	0.0529	0.0026	0.1157	0.1363	0.0258	0.0035	0.1125	0.0241	0.0036	0.0027	0.002	0.003	0.0288	0.0294	0.0246	0.0663	0.0227	0.1075	0.002
5	rs188433	168502329	1.15	0.0187447358909628	1.01	0.0578993944755651	0.229084189187719	0.380267312347481	0.0166	0.0168	0.0183	0.0029	0.1666	0.0037	0.004	0.0527	0.0026	0.1157	0.1364	0.0257	0.0035	0.1125	0.0242	0.0035	0.0027	0.0022	0.003	0.0288	0.029	0.0246	0.0664	0.0227	0.1075	0.0021
5	rs73314020	168506967	1.15	0.0187447358909628	1.01	0.0578993944755651	0.245288938880737	0.420180706623902	0.0166	0.0167	0.0183	0.0029	0.1667	0.0037	0.004	0.0527	0.0026	0.1157	0.1364	0.0257	0.0035	0.1125	0.0242	0.0035	0.0026	0.0023	0.0031	0.0288	0.029	0.0246	0.0664	0.0227	0.1074	0.0021
5	rs78098312	168510933	1.15	0.0187447358909628	1.01	0.0578993944755651	0.264101280950748	0.469489047360498	0.0167	0.0167	0.0183	0.0028	0.167	0.0037	0.0041	0.0528	0.0027	0.1154	0.1363	0.0257	0.0036	0.1125	0.0241	0.0035	0.0026	0.0024	0.0032	0.0288	0.0289	0.0246	0.0664	0.0225	0.1071	0.0021
5	rs72826596	168511863	1.15	0.0187447358909628	1.01	0.0578993944755651	0.27267982715075	0.488327532078867	0.0168	0.0167	0.0183	0.0028	0.1673	0.0037	0.0041	0.0528	0.0027	0.1152	0.1364	0.0257	0.0037	0.1125	0.0241	0.0035	0.0026	0.0024	0.0032	0.0287	0.0288	0.0245	0.0664	0.0224	0.107	0.0022
5	rs72832185	168512728	1.15	0.0187447358909628	1.01	0.0578993944755651	0.280842119789566	0.516315360707553	0.0168	0.0167	0.0183	0.0028	0.1675	0.0037	0.0041	0.0528	0.0027	0.1151	0.1365	0.0257	0.0038	0.1124	0.0241	0.0035	0.0026	0.0025	0.0033	0.0287	0.0288	0.0245	0.0663	0.0223	0.107	0.0022
5	rs296009	168513184	1.15	0.0187447358909628	1.01	0.0578993944755651	0.278730869216002	0.526009287903278	0.0168	0.0167	0.0182	0.0028	0.1675	0.0037	0.0041	0.0528	0.0027	0.1151	0.1367	0.0257	0.0038	0.1124	0.024	0.0035	0.0026	0.0025	0.0033	0.0286	0.0288	0.0244	0.0663	0.0222	0.107	0.0022
5	rs296006	168514867	1.15	0.0187447358909628	1.01	0.0578993944755651	0.27569640505353	0.602392874208329	0.0169	0.0167	0.0181	0.0028	0.1678	0.0037	0.0041	0.0529	0.0027	0.115	0.1372	0.0257	0.0039	0.1124	0.0239	0.0035	0.0026	0.0025	0.0033	0.0285	0.0287	0.0244	0.0661	0.022	0.1069	0.0022
5	rs2221839	168515453	1.15	0.0187447358909628	1.01	0.0578993944755651	0.297748521907847	0.686628289656275	0.0169	0.0167	0.0181	0.0028	0.1679	0.0037	0.0041	0.0528	0.0027	0.115	0.1372	0.0257	0.0039	0.1124	0.0239	0.0034	0.0026	0.0026	0.0033	0.0286	0.0286	0.0244	0.066	0.022	0.1069	0.0022
5	rs79820922	168521952	1.15	0.0187447358909628	1.01	0.0578993944755651	0.323992146439638	0.755705648667215	0.0169	0.0167	0.018	0.0027	0.1684	0.0037	0.0041	0.0527	0.0028	0.1148	0.1378	0.0258	0.004	0.1124	0.0237	0.0034	0.0026	0.0026	0.0034	0.0285	0.0285	0.0244	0.0655	0.0218	0.1067	0.0023
5	rs62379536	168522802	1.15	0.0187447358909628	1.01	0.0578993944755651	0.322523222924489	0.756461148026574	0.017	0.0167	0.018	0.0027	0.1687	0.0037	0.0041	0.0526	0.0028	0.1148	0.1378	0.0258	0.004	0.1125	0.0237	0.0034	0.0026	0.0026	0.0034	0.0285	0.0284	0.0245	0.0653	0.0218	0.1067	0.0023
5	rs62379538	168524583	1.15	0.0187447358909628	1.01	0.0578993944755651	0.287132032744612	0.821262651530228	0.017	0.0167	0.018	0.0027	0.1698	0.0037	0.004	0.0523	0.0027	0.1147	0.1379	0.0259	0.0041	0.1125	0.0235	0.0034	0.0026	0.0027	0.0033	0.0286	0.0282	0.0247	0.0651	0.0213	0.1067	0.0022
5	rs62376872	168524623	1.15	0.0187447358909628	1.01	0.0578993944755651	0.274812785273974	0.782092546979239	0.0171	0.0167	0.018	0.0027	0.1699	0.0037	0.004	0.0523	0.0027	0.1147	0.1379	0.0259	0.004	0.1125	0.0235	0.0034	0.0026	0.0027	0.0033	0.0286	0.0281	0.0247	0.0651	0.0213	0.1065	0.0022
5	rs13173842	168524685	1.15	0.0187447358909628	1.01	0.0578993944755651	0.252953698747391	0.805607185317706	0.0171	0.0167	0.018	0.0027	0.1699	0.0037	0.0039	0.0523	0.0027	0.1147	0.1379	0.0259	0.004	0.1125	0.0235	0.0034	0.0026	0.0027	0.0033	0.0286	0.0281	0.0247	0.0651	0.0213	0.1066	0.0023
5	rs295989	168529244	1.14	0.0228924042877042	1.01	0.0578993944755651	0.244329041083072	1.29641585762441	0.0179	0.0171	0.0165	0.0024	0.175	0.0038	0.0036	0.0494	0.0025	0.1139	0.1414	0.0267	0.0049	0.1149	0.0219	0.0033	0.0024	0.0031	0.0035	0.029	0.0269	0.0248	0.0623	0.0186	0.1059	0.0025
5	rs295996	168532467	1.14	0.0228924042877042	1.01	0.0578993944755651	0.207237253165141	1.45515270246316	0.0179	0.0171	0.0164	0.0024	0.1752	0.0038	0.0035	0.0492	0.0025	0.1139	0.1415	0.0268	0.005	0.1152	0.0219	0.0033	0.0024	0.0032	0.0034	0.029	0.0268	0.0247	0.0622	0.0185	0.1059	0.0025
5	rs35658159	168537032	1.14	0.0228924042877042	1.01	0.0578993944755651	0.158815947372509	1.1992661466288	0.0179	0.0172	0.0164	0.0024	0.1753	0.0038	0.0035	0.0491	0.0025	0.1139	0.1416	0.0268	0.005	0.1152	0.0218	0.0033	0.0024	0.0032	0.0034	0.029	0.0267	0.0247	0.0622	0.0185	0.1059	0.0026
5	rs76977797	168537607	1.14	0.0228924042877042	1.01	0.0578993944755651	0.164467447573952	1.2219762574982	0.0179	0.0172	0.0164	0.0024	0.1753	0.0038	0.0035	0.0491	0.0025	0.1139	0.1416	0.0268	0.005	0.1152	0.0218	0.0033	0.0024	0.0032	0.0034	0.029	0.0267	0.0247	0.0622	0.0185	0.1059	0.0026
5	rs76997244	168539110	1.14	0.0228924042877042	1.01	0.0578993944755651	0.178774587811928	1.31152830241874	0.0179	0.0172	0.0164	0.0024	0.1754	0.0038	0.0035	0.0491	0.0025	0.1139	0.1416	0.0268	0.005	0.1153	0.0218	0.0033	0.0024	0.0032	0.0034	0.029	0.0267	0.0246	0.0621	0.0184	0.1059	0.0026
5	rs295981	168543395	1.14	0.0228924042877042	1	0.069019173236101	0.184937610370722	1.42459666393462	0.0178	0.0176	0.0163	0.0025	0.1763	0.0038	0.0036	0.0487	0.0025	0.1137	0.1413	0.0269	0.0051	0.1158	0.0215	0.0034	0.0023	0.0033	0.0034	0.029	0.0267	0.0247	0.0618	0.018	0.1059	0.0026
5	rs10053670	168543648	1.14	0.0228924042877042	1	0.069019173236101	0.183747347643978	1.38040388084118	0.0178	0.0177	0.0162	0.0025	0.1764	0.0038	0.0036	0.0486	0.0025	0.1136	0.1412	0.0269	0.0051	0.1159	0.0215	0.0034	0.0023	0.0033	0.0034	0.0289	0.0267	0.0247	0.0617	0.018	0.1059	0.0026
5	rs11134559	168543745	1.14	0.0228924042877042	1.01	0.0578993944755651	0.182044089343437	1.39873308627853	0.0178	0.0177	0.0162	0.0025	0.1765	0.0038	0.0036	0.0486	0.0025	0.1136	0.1412	0.0269	0.0051	0.1159	0.0215	0.0034	0.0023	0.0033	0.0034	0.029	0.0267	0.0247	0.0617	0.0179	0.1059	0.0026
5	rs75020130	168544129	1.14	0.0228924042877042	1	0.069019173236101	0.187181267211611	1.32953382983113	0.0178	0.0177	0.0162	0.0025	0.1768	0.0038	0.0036	0.0485	0.0025	0.1136	0.1411	0.027	0.0051	0.116	0.0214	0.0034	0.0023	0.0033	0.0034	0.029	0.0268	0.0246	0.0616	0.0179	0.1058	0.0026
5	rs35506927	168544226	1.14	0.0228924042877042	1	0.069019173236101	0.18426754366976	1.28635754618648	0.0178	0.0178	0.0162	0.0025	0.1768	0.0038	0.0036	0.0485	0.0024	0.1136	0.1411	0.027	0.0051	0.116	0.0214	0.0034	0.0023	0.0033	0.0034	0.029	0.0268	0.0246	0.0616	0.0179	0.1058	0.0026
5	rs295982	168544716	1.13	0.0277720651096363	1	0.069019173236101	0.154317788721116	1.16888483170675	0.0178	0.0178	0.0162	0.0025	0.1772	0.0038	0.0036	0.0483	0.0024	0.1136	0.1411	0.027	0.0051	0.1161	0.0213	0.0034	0.0023	0.0033	0.0033	0.029	0.0268	0.0246	0.0616	0.0177	0.1058	0.0026
5	rs140396933	168546461	1.13	0.0277720651096363	1	0.069019173236101	0.155696320520657	1.13848062701257	0.0178	0.0179	0.0162	0.0025	0.1776	0.0038	0.0036	0.0482	0.0024	0.1135	0.1411	0.027	0.0051	0.1161	0.0212	0.0034	0.0022	0.0033	0.0033	0.0291	0.0268	0.0245	0.0616	0.0176	0.1058	0.0026
5	rs10061573	168552665	1.13	0.0277720651096363	1	0.069019173236101	0.141247769587028	1.09306965054955	0.0179	0.0181	0.0162	0.0024	0.1781	0.0038	0.0035	0.0481	0.0024	0.1133	0.1411	0.0271	0.005	0.1161	0.021	0.0034	0.0021	0.0033	0.0033	0.0291	0.0269	0.0245	0.0616	0.0175	0.1059	0.0026
5	rs28544477	168553990	1.13	0.0277720651096363	1	0.069019173236101	0.138464475483302	1.10300477348836	0.018	0.0181	0.0162	0.0024	0.1782	0.0037	0.0035	0.048	0.0024	0.1133	0.1411	0.0271	0.005	0.1161	0.021	0.0034	0.0021	0.0033	0.0032	0.0291	0.0269	0.0244	0.0616	0.0175	0.1059	0.0026
5	rs188431	168555866	1.13	0.0277720651096363	1	0.069019173236101	0.168923572763161	1.30010725411928	0.018	0.0182	0.0163	0.0024	0.1785	0.0037	0.0035	0.0476	0.0024	0.1131	0.1412	0.0272	0.005	0.1161	0.0211	0.0034	0.0021	0.0033	0.0032	0.0291	0.0269	0.0244	0.0616	0.0174	0.106	0.0026
5	rs17667423	168555912	1.13	0.0277720651096363	1	0.069019173236101	0.171944882391508	1.35146509850724	0.018	0.0182	0.0163	0.0024	0.1784	0.0037	0.0035	0.0476	0.0024	0.1131	0.1412	0.0272	0.005	0.1161	0.0211	0.0034	0.0022	0.0033	0.0032	0.0291	0.0268	0.0244	0.0616	0.0175	0.1061	0.0026
5	rs72832197	168558226	1.13	0.0277720651096363	1	0.069019173236101	0.115321984252571	1.00891164022283	0.019	0.0192	0.0163	0.0025	0.1788	0.0036	0.0037	0.047	0.0024	0.1123	0.1389	0.0278	0.0049	0.1168	0.0204	0.0039	0.0025	0.003	0.003	0.029	0.0275	0.0241	0.0621	0.0172	0.1057	0.0027
5	rs876285	168559167	1.12	0.033473375534751	1	0.069019173236101	0.0980457768267441	1.07324965323987	0.02	0.0203	0.0163	0.0027	0.1794	0.0034	0.004	0.0463	0.0023	0.1112	0.137	0.0282	0.0048	0.1176	0.0197	0.0044	0.003	0.0028	0.0028	0.0289	0.0281	0.0237	0.0626	0.0167	0.1054	0.0028
5	rs2112192	168561946	1.11	0.0400902197142525	0.99	0.0817332193164052	0.107419920326134	1.05123559050376	0.021	0.0212	0.0159	0.0028	0.1803	0.0032	0.0041	0.0458	0.002	0.1093	0.1381	0.0279	0.0043	0.1198	0.0178	0.0046	0.0032	0.0026	0.0024	0.0296	0.0282	0.0222	0.0641	0.0151	0.1068	0.0025
5	rs12521397	168563684	1.11	0.0400902197142525	0.99	0.0817332193164052	0.0973350473729233	0.950895652653519	0.021	0.0212	0.0158	0.0028	0.1803	0.0032	0.004	0.0457	0.002	0.1094	0.138	0.0279	0.0043	0.1199	0.0177	0.0046	0.0032	0.0026	0.0024	0.0296	0.0283	0.0223	0.0641	0.0151	0.1069	0.0024
5	rs10062982	168565957	1.11	0.0400902197142525	0.99	0.0817332193164052	0.0855356314010371	0.86005309647304	0.0211	0.0213	0.0158	0.0028	0.1804	0.0032	0.0041	0.0457	0.002	0.1094	0.1378	0.0279	0.0042	0.12	0.0176	0.0046	0.0032	0.0025	0.0023	0.0296	0.0283	0.0223	0.0642	0.015	0.1071	0.0024
5	rs79192062	168571545	1.11	0.0400902197142525	0.99	0.0817332193164052	0.0928433254356482	0.853846528860146	0.0211	0.0213	0.0159	0.0029	0.1805	0.0032	0.0041	0.0457	0.0019	0.1093	0.1377	0.028	0.0042	0.1199	0.0175	0.0046	0.0033	0.0024	0.0023	0.0296	0.0283	0.0221	0.0642	0.015	0.1072	0.0024
5	rs72833919	168572284	1.11	0.0400902197142525	0.99	0.0817332193164052	0.0930155107917948	0.842234368911525	0.0211	0.0213	0.0158	0.0029	0.1805	0.0032	0.0042	0.0457	0.0019	0.1093	0.1377	0.028	0.0041	0.1199	0.0175	0.0046	0.0033	0.0024	0.0023	0.0297	0.0284	0.0221	0.0642	0.015	0.1072	0.0024
5	rs4868317	168578995	1.11	0.0400902197142525	0.99	0.0817332193164052	0.0920098583727754	0.87202670593683	0.0212	0.0214	0.0156	0.003	0.1808	0.0032	0.0042	0.0457	0.0019	0.1093	0.1376	0.028	0.0041	0.1199	0.0175	0.0047	0.0033	0.0023	0.0023	0.0297	0.0285	0.022	0.0642	0.0149	0.1072	0.0023
5	rs73802497	168582515	1.11	0.0400902197142525	1	0.069019173236101	0.096501562770021	0.854156636639287	0.0211	0.0215	0.0157	0.003	0.1811	0.0033	0.0042	0.0455	0.0019	0.1095	0.1375	0.028	0.0041	0.12	0.0173	0.0047	0.0034	0.0022	0.0022	0.0298	0.0286	0.0218	0.0643	0.0148	0.1073	0.0023
5	rs297817	168590436	1.11	0.0400902197142525	1	0.069019173236101	0.104641685498284	0.746652518230117	0.0211	0.0218	0.0158	0.003	0.1808	0.0032	0.0042	0.0453	0.0017	0.1097	0.137	0.0281	0.004	0.121	0.0168	0.0049	0.0035	0.002	0.0021	0.0297	0.029	0.0217	0.0646	0.0146	0.1072	0.0021
5	rs17070929	168599222	1.11	0.0400902197142525	0.99	0.0817332193164052	0.103716858458621	0.692402009564105	0.0211	0.0219	0.0159	0.003	0.1808	0.0032	0.0042	0.0453	0.0017	0.1098	0.1369	0.0281	0.004	0.1212	0.0167	0.0049	0.0035	0.0019	0.002	0.0297	0.0291	0.0217	0.0645	0.0146	0.1072	0.0021
5	rs72833936	168603355	1.11	0.0400902197142525	0.96	0.130782650589638	0.102195525695084	0.661736623452383	0.0211	0.0219	0.0159	0.0031	0.1808	0.0032	0.0042	0.0452	0.0017	0.1098	0.1368	0.0281	0.004	0.1213	0.0167	0.0049	0.0035	0.0019	0.002	0.0297	0.0291	0.0217	0.0646	0.0146	0.1072	0.0021
5	rs74766885	168608127	1.11	0.0400902197142525	0.96	0.130782650589638	0.10607858920289	0.682785226846624	0.021	0.0219	0.0159	0.003	0.1809	0.0032	0.0042	0.0452	0.0016	0.11	0.1369	0.0281	0.0039	0.1217	0.0164	0.0049	0.0035	0.0019	0.0019	0.0297	0.0292	0.0216	0.0646	0.0145	0.1071	0.0021
5	rs6873937	168609768	1.11	0.0400902197142525	0.96	0.130782650589638	0.103532505886234	0.662470040749054	0.021	0.0219	0.0159	0.003	0.1809	0.0032	0.0042	0.0452	0.0016	0.11	0.1369	0.0281	0.0039	0.1217	0.0164	0.0049	0.0035	0.0019	0.0019	0.0297	0.0292	0.0216	0.0646	0.0146	0.107	0.0021
5	rs116238503	168611297	1.11	0.0400902197142525	0.96	0.130782650589638	0.106855287797068	0.679242130298441	0.021	0.0219	0.0159	0.003	0.1809	0.0032	0.0042	0.0452	0.0016	0.11	0.1368	0.0281	0.0039	0.1218	0.0164	0.0049	0.0035	0.0019	0.0019	0.0297	0.0292	0.0216	0.0646	0.0146	0.107	0.0021
5	rs297885	168613082	1.11	0.0400902197142525	0.96	0.130782650589638	0.107150817587697	0.679684788468788	0.021	0.022	0.0159	0.0031	0.181	0.0031	0.0042	0.0451	0.0016	0.11	0.1367	0.0282	0.0039	0.1219	0.0163	0.005	0.0035	0.0019	0.0019	0.0297	0.0292	0.0217	0.0646	0.0145	0.1071	0.0021
5	rs116636295	168613330	1.11	0.0400902197142525	0.96	0.130782650589638	0.114507784747925	0.711725798261705	0.021	0.022	0.0159	0.0031	0.1809	0.0031	0.0042	0.045	0.0016	0.11	0.1367	0.0282	0.0039	0.122	0.0163	0.005	0.0035	0.0019	0.0019	0.0297	0.0292	0.0217	0.0646	0.0145	0.1071	0.0021
5	rs1421763	168616894	1.11	0.0400902197142525	0.96	0.130782650589638	0.118929421104205	0.685888859999502	0.021	0.022	0.0159	0.0031	0.1808	0.0031	0.0043	0.045	0.0016	0.1099	0.1366	0.0282	0.0038	0.1221	0.0163	0.005	0.0036	0.0019	0.0019	0.0297	0.0292	0.0217	0.0646	0.0145	0.107	0.002
5	rs72833941	168617308	1.11	0.0400902197142525	0.96	0.130782650589638	0.123894471915493	0.706064994707876	0.021	0.022	0.016	0.0031	0.1808	0.0031	0.0043	0.045	0.0016	0.11	0.1366	0.0282	0.0038	0.1221	0.0162	0.005	0.0036	0.0019	0.0019	0.0297	0.0292	0.0217	0.0646	0.0145	0.107	0.002
5	rs59902040	168618426	1.11	0.0400902197142525	0.96	0.130782650589638	0.131163682041697	0.721880706399198	0.021	0.022	0.016	0.0031	0.1808	0.0031	0.0043	0.045	0.0016	0.11	0.1367	0.0282	0.0038	0.1221	0.0162	0.005	0.0036	0.0019	0.0018	0.0297	0.0292	0.0218	0.0646	0.0145	0.1069	0.002
5	rs297843	168623743	1.11	0.0400902197142525	0.96	0.130782650589638	0.165758508707578	0.559582329797608	0.0207	0.0222	0.016	0.0031	0.1803	0.0032	0.0045	0.0445	0.0014	0.1102	0.1364	0.0287	0.0034	0.1229	0.0162	0.0054	0.0038	0.0017	0.0015	0.0302	0.0296	0.0219	0.0642	0.0144	0.1067	0.0018
5	rs297849	168626156	1.11	0.0400902197142525	0.96	0.130782650589638	0.164990139321454	0.532125650615653	0.0207	0.0222	0.016	0.0031	0.1805	0.0032	0.0045	0.0445	0.0014	0.1102	0.1365	0.0287	0.0034	0.123	0.0162	0.0054	0.0038	0.0017	0.0015	0.0302	0.0296	0.0219	0.0642	0.0143	0.1067	0.0018
5	rs177073	168634134	1.1	0.0477200328108175	0.95	0.15120882267165	0.167758992947834	0.5328218069394	0.0207	0.0222	0.016	0.0031	0.1808	0.0032	0.0045	0.0444	0.0013	0.1102	0.1365	0.0287	0.0034	0.123	0.0162	0.0054	0.0038	0.0017	0.0015	0.0302	0.0296	0.0219	0.0642	0.0142	0.1066	0.0018
5	rs10059292	168637547	1.1	0.0477200328108175	0.95	0.15120882267165	0.17016386644126	0.536305983134215	0.0207	0.0222	0.0161	0.0031	0.1808	0.0032	0.0045	0.0444	0.0013	0.1102	0.1365	0.0288	0.0034	0.123	0.0162	0.0054	0.0038	0.0017	0.0015	0.0302	0.0296	0.0219	0.0642	0.0142	0.1066	0.0018
5	rs77529459	168638019	1.1	0.0477200328108175	0.95	0.15120882267165	0.171623503469781	0.526842296254558	0.0207	0.0222	0.0161	0.0031	0.1808	0.0032	0.0045	0.0444	0.0013	0.1102	0.1364	0.0288	0.0034	0.123	0.0162	0.0054	0.0038	0.0017	0.0015	0.0302	0.0296	0.0219	0.0642	0.0142	0.1066	0.0018
5	rs35479935	168646778	1.1	0.0477200328108175	0.95	0.15120882267165	0.183376297072245	0.544970985751814	0.0207	0.0222	0.016	0.0031	0.1808	0.0032	0.0044	0.0443	0.0013	0.1102	0.1363	0.0289	0.0034	0.1232	0.0162	0.0054	0.0039	0.0017	0.0015	0.0302	0.0296	0.0219	0.0642	0.0141	0.1066	0.0018
5	rs12653501	168651037	1.1	0.0477200328108175	0.95	0.15120882267165	0.200813208332515	0.649151202791446	0.0206	0.0222	0.016	0.0031	0.1809	0.0032	0.0044	0.0443	0.0013	0.1104	0.1361	0.0291	0.0034	0.1232	0.0163	0.0054	0.0038	0.0017	0.0015	0.0302	0.0295	0.0219	0.0642	0.0141	0.1063	0.0017
5	rs17556779	168655464	1.1	0.0477200328108175	0.95	0.15120882267165	0.226693767393121	0.621546812329752	0.0205	0.0223	0.016	0.0031	0.181	0.0033	0.0045	0.0441	0.0013	0.1106	0.1358	0.0292	0.0033	0.1235	0.0164	0.0056	0.0038	0.0017	0.0014	0.0302	0.0293	0.0219	0.0641	0.0141	0.1062	0.0017
5	rs17071002	168657207	1.1	0.0477200328108175	0.95	0.15120882267165	0.226150537096392	0.624873440676593	0.0205	0.0223	0.016	0.0031	0.181	0.0033	0.0045	0.0441	0.0013	0.1107	0.1359	0.0292	0.0033	0.1234	0.0164	0.0056	0.0039	0.0017	0.0014	0.0302	0.0292	0.0219	0.0641	0.0141	0.1062	0.0017
5	rs79599184	168662143	1.1	0.0477200328108175	0.95	0.15120882267165	0.230052694385425	0.638512268324058	0.0205	0.0223	0.016	0.0032	0.1811	0.0033	0.0045	0.0441	0.0013	0.1108	0.1359	0.0292	0.0033	0.1234	0.0164	0.0056	0.0039	0.0017	0.0014	0.0302	0.0292	0.0219	0.0641	0.0141	0.1061	0.0016
5	rs6867929	168668760	1.1	0.0477200328108175	0.95	0.15120882267165	0.219031543599097	0.648421210466989	0.0204	0.0224	0.0159	0.0032	0.1808	0.0033	0.0045	0.044	0.0012	0.1108	0.136	0.0293	0.0033	0.1235	0.0165	0.0057	0.0039	0.0017	0.0014	0.0302	0.0291	0.022	0.0641	0.0142	0.1057	0.0016
5	rs78813554	168669091	1.1	0.0477200328108175	0.95	0.15120882267165	0.219688410664473	0.647691408214262	0.0204	0.0224	0.0159	0.0032	0.1808	0.0033	0.0045	0.0441	0.0012	0.1108	0.136	0.0293	0.0033	0.1235	0.0165	0.0057	0.0039	0.0017	0.0014	0.0302	0.0292	0.022	0.0641	0.0141	0.1057	0.0016
5	rs115039435	168671236	1.1	0.0477200328108175	0.95	0.15120882267165	0.234375152534806	0.689439763777944	0.0204	0.0224	0.0159	0.0032	0.1808	0.0033	0.0045	0.0441	0.0012	0.1108	0.136	0.0293	0.0033	0.1235	0.0165	0.0057	0.0039	0.0017	0.0014	0.0302	0.0292	0.022	0.0641	0.0141	0.1056	0.0016
5	rs79784409	168682277	1.11	0.0400902197142525	0.95	0.15120882267165	0.241245307475684	0.631684251863888	0.0198	0.0223	0.0158	0.0033	0.1805	0.0035	0.0047	0.044	0.0012	0.1115	0.1358	0.0299	0.0032	0.1236	0.0163	0.0059	0.0041	0.0017	0.0013	0.0302	0.0294	0.0223	0.0638	0.0141	0.1051	0.0016
5	rs116714733	168685854	1.11	0.0400902197142525	0.95	0.15120882267165	0.265558738865458	0.6599771832724	0.0194	0.0223	0.0157	0.0033	0.1806	0.0035	0.0048	0.0439	0.0012	0.112	0.1357	0.0302	0.0031	0.1236	0.0162	0.006	0.0042	0.0017	0.0013	0.0303	0.0295	0.0225	0.0639	0.014	0.1046	0.0015
5	rs4868461	168692518	1.1	0.0477200328108175	0.95	0.15120882267165	0.322169178893118	0.732217422204701	0.0187	0.0223	0.0154	0.0032	0.1805	0.0036	0.0048	0.0438	0.0011	0.1126	0.1358	0.0307	0.003	0.1233	0.0161	0.0062	0.0043	0.0017	0.0012	0.0304	0.0296	0.0227	0.0639	0.014	0.1041	0.0014
5	rs56317696	168698134	1.1	0.0477200328108175	0.95	0.15120882267165	0.285374712302695	0.651050070949154	0.0185	0.0223	0.0153	0.0033	0.1806	0.0037	0.0049	0.0438	0.0011	0.1128	0.1359	0.0308	0.003	0.1233	0.016	0.0063	0.0043	0.0017	0.0012	0.0305	0.0296	0.0228	0.0639	0.0141	0.1039	0.0014
5	rs78809458	168698581	1.1	0.0477200328108175	0.95	0.15120882267165	0.299594668401472	0.709788072020296	0.0185	0.0223	0.0153	0.0032	0.1805	0.0037	0.0049	0.0438	0.0011	0.1128	0.1359	0.0308	0.003	0.1233	0.016	0.0063	0.0043	0.0017	0.0012	0.0305	0.0296	0.0228	0.0639	0.0141	0.1039	0.0014
5	rs62376943	168706442	1.1	0.0477200328108175	0.95	0.15120882267165	0.326431144657341	0.728618360762065	0.0184	0.0223	0.0153	0.0032	0.1804	0.0037	0.0049	0.0437	0.0012	0.1129	0.1355	0.0309	0.003	0.123	0.016	0.0064	0.0045	0.0017	0.0012	0.0305	0.0297	0.0229	0.064	0.014	0.1039	0.0015
5	rs11134568	168707562	1.1	0.0477200328108175	0.95	0.15120882267165	0.323992146439638	0.715156964413783	0.0184	0.0223	0.0153	0.0033	0.1804	0.0037	0.0049	0.0437	0.0012	0.1129	0.1353	0.0309	0.003	0.1229	0.016	0.0064	0.0045	0.0017	0.0012	0.0305	0.0298	0.0229	0.064	0.0141	0.1039	0.0015
5	rs6555854	168712514	1.1	0.0477200328108175	0.95	0.15120882267165	0.314282059986993	0.644628318821894	0.0183	0.0223	0.0153	0.0033	0.1804	0.0038	0.005	0.0437	0.0012	0.1129	0.1351	0.031	0.003	0.1225	0.0161	0.0065	0.0046	0.0017	0.0012	0.0306	0.0299	0.0231	0.0641	0.0142	0.1034	0.0015
5	rs62376948	168715999	1.1	0.0477200328108175	0.95	0.15120882267165	0.317183814455492	0.619668392586217	0.0183	0.0223	0.0153	0.0033	0.1803	0.0038	0.005	0.0437	0.0013	0.1129	0.135	0.031	0.0031	0.1225	0.0161	0.0066	0.0046	0.0017	0.0012	0.0305	0.0299	0.0231	0.0641	0.0142	0.1034	0.0015
5	rs116202444	168720206	1.1	0.0477200328108175	0.95	0.15120882267165	0.300276355216664	0.586802377242007	0.0183	0.0223	0.0153	0.0034	0.1803	0.0039	0.005	0.0437	0.0013	0.1129	0.1348	0.031	0.0031	0.1224	0.0161	0.0066	0.0046	0.0017	0.0012	0.0305	0.0299	0.0232	0.0641	0.0143	0.1033	0.0015
5	rs79284503	168723341	1.1	0.0477200328108175	0.95	0.15120882267165	0.299643333045352	0.58466458800866	0.0183	0.0223	0.0153	0.0034	0.1803	0.0039	0.005	0.0437	0.0013	0.113	0.1346	0.031	0.0031	0.1224	0.0161	0.0066	0.0046	0.0017	0.0012	0.0305	0.0299	0.0232	0.064	0.0143	0.1034	0.0015
5	rs717594	168723746	1.1	0.0477200328108175	0.95	0.15120882267165	0.299254133387166	0.586802377242007	0.0183	0.0223	0.0153	0.0034	0.1803	0.0039	0.005	0.0437	0.0013	0.113	0.1346	0.031	0.0031	0.1224	0.0161	0.0066	0.0046	0.0017	0.0012	0.0305	0.0299	0.0232	0.064	0.0143	0.1033	0.0015
5	rs13186417	168736824	1.1	0.0477200328108175	0.96	0.130782650589638	0.287798470119097	0.578262523583105	0.0182	0.0224	0.0155	0.0035	0.1801	0.0041	0.005	0.0436	0.0015	0.1131	0.1339	0.031	0.0032	0.1224	0.0162	0.0067	0.0047	0.0018	0.0013	0.0305	0.0299	0.0234	0.064	0.0144	0.1032	0.0015
5	rs1592819	168745754	1.1	0.0477200328108175	0.96	0.130782650589638	0.32131020591001	0.585804508730541	0.0181	0.0224	0.0155	0.0035	0.1799	0.0042	0.0051	0.0433	0.0015	0.1131	0.1338	0.031	0.0032	0.1222	0.0162	0.0069	0.0048	0.0018	0.0013	0.0306	0.0299	0.0234	0.064	0.0145	0.103	0.0015
5	rs34968005	168749689	1.1	0.0477200328108175	0.96	0.130782650589638	0.311742111016824	0.58395240901994	0.0181	0.0224	0.0156	0.0035	0.1796	0.0042	0.0051	0.0433	0.0015	0.1129	0.1339	0.031	0.0032	0.122	0.0163	0.007	0.0048	0.0019	0.0013	0.0307	0.0299	0.0236	0.064	0.0145	0.103	0.0015
5	rs6555855	168749737	1.1	0.0477200328108175	0.96	0.130782650589638	0.310897874361985	0.586232116660572	0.0181	0.0224	0.0156	0.0035	0.1795	0.0042	0.0051	0.0433	0.0015	0.1129	0.134	0.031	0.0032	0.122	0.0163	0.007	0.0048	0.0019	0.0013	0.0307	0.0299	0.0236	0.064	0.0145	0.103	0.0015
5	rs73321559	168751132	1.1	0.0477200328108175	0.96	0.130782650589638	0.38564529710334	0.733417977697248	0.0181	0.0224	0.0156	0.0035	0.1795	0.0042	0.0051	0.0433	0.0015	0.1129	0.1338	0.031	0.0032	0.122	0.0163	0.007	0.0048	0.0019	0.0013	0.0306	0.0299	0.0236	0.0641	0.0145	0.1028	0.0015
5	rs12652047	168756055	1.1	0.0477200328108175	0.96	0.130782650589638	0.340953040288901	0.776313245070125	0.0172	0.023	0.0156	0.0038	0.1798	0.0047	0.0052	0.0427	0.0018	0.1149	0.1327	0.0319	0.0033	0.1198	0.0163	0.0071	0.0052	0.003	0.0016	0.0307	0.0286	0.0243	0.0646	0.0152	0.0995	0.0017
5	rs115354795	168757961	1.1	0.0477200328108175	0.96	0.130782650589638	0.382932011594109	0.922616299014843	0.0173	0.0231	0.0156	0.0038	0.18	0.0047	0.0052	0.0427	0.0019	0.1149	0.1327	0.0321	0.0033	0.1195	0.0163	0.0071	0.0052	0.0032	0.0017	0.0307	0.0283	0.0243	0.0644	0.0153	0.0993	0.0017
5	rs116717021	168758491	1.1	0.0477200328108175	0.96	0.130782650589638	0.385257090550773	0.910661196083652	0.0173	0.0231	0.0156	0.0038	0.18	0.0047	0.0052	0.0427	0.0019	0.1149	0.1327	0.0321	0.0033	0.1194	0.0163	0.0071	0.0052	0.0032	0.0017	0.0307	0.0283	0.0243	0.0644	0.0153	0.0993	0.0017
5	rs7444781	168762823	1.1	0.0477200328108175	0.97	0.112481740502774	0.384979921410441	0.918680252081445	0.0173	0.0231	0.0155	0.0038	0.1801	0.0047	0.0052	0.0428	0.0019	0.1149	0.1327	0.0321	0.0033	0.1193	0.0163	0.0071	0.0052	0.0032	0.0017	0.0307	0.0283	0.0243	0.0643	0.0154	0.0991	0.0017
5	rs66592412	168768689	1.1	0.0477200328108175	0.97	0.112481740502774	0.435482636731512	0.997383227153602	0.0173	0.0232	0.0153	0.0038	0.1801	0.0048	0.0053	0.0427	0.0021	0.1146	0.1328	0.0324	0.0033	0.1191	0.0163	0.0072	0.0052	0.0034	0.0018	0.0305	0.0281	0.0245	0.0637	0.0155	0.0994	0.0018
5	rs77034767	168771025	1.1	0.0477200328108175	0.97	0.112481740502774	0.401165763743296	0.934444537642645	0.0173	0.0232	0.0152	0.0039	0.1801	0.0049	0.0053	0.0426	0.0021	0.1146	0.1328	0.0325	0.0033	0.1191	0.0163	0.0072	0.0052	0.0035	0.0018	0.0305	0.0281	0.0245	0.0637	0.0155	0.0993	0.0018
5	rs34893366	168771544	1.1	0.0477200328108175	0.97	0.112481740502774	0.408441793534573	0.944245093631613	0.0173	0.0232	0.0152	0.0039	0.1801	0.0049	0.0053	0.0426	0.0021	0.1146	0.1328	0.0325	0.0033	0.1191	0.0163	0.0072	0.0052	0.0035	0.0018	0.0305	0.0281	0.0245	0.0637	0.0155	0.0993	0.0018
5	rs79525993	168773607	1.1	0.0477200328108175	0.97	0.112481740502774	0.4193628485096	0.974244524193814	0.0173	0.0232	0.0152	0.0039	0.18	0.0049	0.0053	0.0426	0.0021	0.1146	0.1328	0.0325	0.0033	0.1191	0.0163	0.0072	0.0052	0.0035	0.0018	0.0305	0.0281	0.0245	0.0637	0.0155	0.0993	0.0018
5	rs77712410	168780337	1.1	0.0477200328108175	0.97	0.112481740502774	0.448188297976998	1.04735968767463	0.0173	0.0233	0.0152	0.0039	0.1799	0.0049	0.0053	0.0425	0.0021	0.1146	0.1328	0.0325	0.0033	0.1189	0.0163	0.0072	0.0052	0.0035	0.0018	0.0306	0.028	0.0245	0.0636	0.0156	0.0994	0.0019
5	rs36054630	168781527	1.1	0.0477200328108175	0.97	0.112481740502774	0.458591006729192	1.00666800848954	0.0175	0.0234	0.0153	0.0039	0.1792	0.0049	0.0054	0.0422	0.0021	0.1146	0.1329	0.0325	0.0034	0.1185	0.0162	0.0072	0.0053	0.0037	0.0019	0.031	0.0279	0.0245	0.0634	0.0158	0.0994	0.002
5	rs77489375	168791568	1.1	0.0477200328108175	0.97	0.112481740502774	0.442822851378178	1.01661135723818	0.0176	0.0234	0.0153	0.0039	0.1788	0.005	0.0054	0.0419	0.0022	0.1146	0.1331	0.0326	0.0034	0.1183	0.0162	0.0072	0.0053	0.0038	0.0019	0.0312	0.0278	0.0247	0.0633	0.0159	0.0993	0.002
5	rs4455577	168797032	1.1	0.0477200328108175	0.97	0.112481740502774	0.432011401816421	0.972175194730322	0.0176	0.0234	0.0152	0.0039	0.1789	0.005	0.0054	0.0419	0.0021	0.1146	0.1331	0.0326	0.0034	0.1184	0.0162	0.0072	0.0053	0.0038	0.0019	0.0312	0.0278	0.0247	0.0633	0.0159	0.0993	0.002
5	rs62378670	168811624	1.1	0.0477200328108175	0.97	0.112481740502774	0.476229062176977	1.10121196759142	0.0176	0.0234	0.0153	0.0039	0.1788	0.005	0.0054	0.0419	0.0022	0.1146	0.1331	0.0326	0.0034	0.1184	0.0161	0.0072	0.0053	0.0038	0.0019	0.0313	0.0277	0.0247	0.0633	0.0159	0.0994	0.002
5	rs17071195	168816501	1.1	0.0477200328108175	0.97	0.112481740502774	0.473399934607274	1.07033112543954	0.0176	0.0234	0.0153	0.0039	0.1788	0.005	0.0054	0.0419	0.0022	0.1146	0.1331	0.0326	0.0034	0.1184	0.0161	0.0072	0.0053	0.0039	0.0019	0.0313	0.0277	0.0247	0.0633	0.0159	0.0994	0.002
5	rs10042503	168819011	1.1	0.0477200328108175	0.97	0.112481740502774	0.460649216103131	1.0904664735284	0.0176	0.0234	0.0153	0.0039	0.1788	0.005	0.0054	0.0419	0.0021	0.1146	0.1331	0.0326	0.0034	0.1184	0.0161	0.0072	0.0053	0.0039	0.0019	0.0313	0.0277	0.0247	0.0633	0.0159	0.0994	0.002
5	rs72645755	168822127	1.1	0.0477200328108175	0.97	0.112481740502774	0.495319388515482	1.24576030654007	0.0176	0.0234	0.0153	0.0039	0.1786	0.005	0.0054	0.0419	0.0021	0.1146	0.1331	0.0326	0.0034	0.1184	0.0161	0.0071	0.0053	0.0039	0.0019	0.0313	0.0277	0.0247	0.0633	0.0159	0.0994	0.002
5	rs58811140	168834100	1.1	0.0477200328108175	0.97	0.112481740502774	0.556731577659004	1.02528689802769	0.0177	0.0237	0.0153	0.0039	0.178	0.0051	0.0055	0.0417	0.0021	0.115	0.1332	0.0326	0.0033	0.1184	0.016	0.0073	0.0054	0.0038	0.0019	0.0312	0.0278	0.0249	0.0632	0.016	0.0989	0.002
5	rs6864218	168838551	1.1	0.0477200328108175	0.97	0.112481740502774	0.384093659350723	0.852141352454654	0.0179	0.0244	0.015	0.0039	0.1771	0.0054	0.0059	0.0424	0.0019	0.1139	0.1337	0.0334	0.0031	0.1176	0.0157	0.0074	0.0056	0.0035	0.0019	0.0314	0.0278	0.0249	0.0629	0.0165	0.0987	0.0021
5	rs56087491	168839120	1.09	0.0564630724803212	0.97	0.112481740502774	0.326940473187057	0.789710861095543	0.0178	0.0247	0.0149	0.0039	0.1769	0.0056	0.0061	0.0425	0.0018	0.1132	0.134	0.0338	0.003	0.1173	0.0156	0.0075	0.0057	0.0033	0.0019	0.0316	0.0278	0.0251	0.063	0.0167	0.0984	0.0021
5	rs35376225	168842714	1.06	0.0904005175896243	0.97	0.112481740502774	0.324905649575964	0.688551649417222	0.0169	0.0257	0.0148	0.0034	0.1761	0.0058	0.006	0.0421	0.0013	0.1095	0.1375	0.0345	0.0025	0.1166	0.0142	0.0072	0.0054	0.0021	0.0017	0.0334	0.0271	0.0251	0.0644	0.0187	0.1001	0.002
5	rs17557116	168847526	1.05	0.104628957265627	0.97	0.112481740502774	0.252953698747391	0.512312634925016	0.0169	0.0257	0.0148	0.0034	0.1761	0.0058	0.006	0.0422	0.0013	0.1094	0.1379	0.0344	0.0025	0.1166	0.0141	0.0071	0.0054	0.0021	0.0017	0.0333	0.0271	0.0251	0.0644	0.0188	0.1001	0.002
5	rs1118753	168855508	1.05	0.104628957265627	0.97	0.112481740502774	0.166003427534864	0.284101682562465	0.0169	0.0258	0.0148	0.0035	0.1761	0.0058	0.006	0.0423	0.0014	0.1092	0.1383	0.0344	0.0025	0.1166	0.0141	0.0071	0.0054	0.0021	0.0017	0.0333	0.0271	0.0251	0.0644	0.0188	0.1003	0.002
5	rs75034557	168858076	1.05	0.104628957265627	0.97	0.112481740502774	0.161317241233828	0.262149802672913	0.0169	0.0258	0.0148	0.0035	0.1761	0.0058	0.006	0.0423	0.0014	0.1092	0.1382	0.0344	0.0025	0.1166	0.0141	0.0071	0.0054	0.0021	0.0017	0.0333	0.0271	0.0251	0.0644	0.0188	0.1004	0.002
5	rs116849058	168858086	1.05	0.104628957265627	0.97	0.112481740502774	0.163910978893478	0.263519975462864	0.0169	0.0258	0.0148	0.0034	0.176	0.0058	0.006	0.0423	0.0014	0.1091	0.1382	0.0344	0.0025	0.1168	0.0141	0.0071	0.0054	0.0021	0.0017	0.0333	0.0271	0.0251	0.0643	0.0188	0.1005	0.002
5	rs56271904	168860485	1.05	0.104628957265627	0.97	0.112481740502774	0.162075558298139	0.257485285814988	0.0169	0.0258	0.0148	0.0034	0.176	0.0058	0.006	0.0423	0.0014	0.1091	0.1382	0.0344	0.0025	0.1168	0.0141	0.0071	0.0054	0.0021	0.0017	0.0333	0.0271	0.0251	0.0643	0.0188	0.1005	0.002
5	rs29803	168860705	1.05	0.104628957265627	0.97	0.112481740502774	0.161972028607845	0.257939203760382	0.0169	0.0258	0.0148	0.0034	0.176	0.0058	0.006	0.0423	0.0014	0.1091	0.1382	0.0344	0.0025	0.1168	0.0141	0.0071	0.0054	0.0021	0.0017	0.0333	0.0271	0.0251	0.0643	0.0188	0.1005	0.002
5	rs11744349	168867880	1.05	0.104628957265627	0.97	0.112481740502774	0.163598450240032	0.256238307610943	0.0169	0.0258	0.0148	0.0034	0.176	0.0058	0.006	0.0424	0.0014	0.1091	0.1382	0.0344	0.0025	0.1167	0.0141	0.0072	0.0054	0.0021	0.0017	0.0333	0.0272	0.025	0.0643	0.0188	0.1005	0.002
5	rs35510553	168868401	1.05	0.104628957265627	0.97	0.112481740502774	0.163286270750771	0.255672128969427	0.0169	0.0258	0.0148	0.0034	0.176	0.0058	0.006	0.0424	0.0014	0.1091	0.1382	0.0344	0.0026	0.1167	0.0141	0.0072	0.0054	0.0021	0.0017	0.0333	0.0272	0.025	0.0644	0.0188	0.1005	0.002
5	rs190452	168893493	1.05	0.104628957265627	0.97	0.112481740502774	0.172839435478394	0.257939203760382	0.0169	0.0258	0.0148	0.0035	0.1759	0.0059	0.0061	0.0423	0.0014	0.109	0.1384	0.0344	0.0025	0.1164	0.0141	0.0072	0.0054	0.002	0.0017	0.0333	0.0272	0.0248	0.0644	0.0188	0.1006	0.002
5	rs10440704	168893535	1.05	0.104628957265627	0.97	0.112481740502774	0.172517085682265	0.258052722464064	0.017	0.0258	0.0148	0.0035	0.1759	0.0059	0.0061	0.0423	0.0014	0.109	0.1385	0.0344	0.0025	0.1164	0.0141	0.0072	0.0054	0.002	0.0017	0.0333	0.0272	0.0248	0.0644	0.0188	0.1006	0.002
5	rs13156607	168899987	1.04	0.120487900976968	0.97	0.112481740502774	0.102613804780368	0.232146024310052	0.017	0.0258	0.0147	0.0039	0.1746	0.0064	0.0065	0.0427	0.0014	0.1081	0.139	0.0344	0.0024	0.1164	0.0145	0.007	0.0056	0.0019	0.0016	0.0331	0.0278	0.025	0.0638	0.0194	0.1002	0.002
5	rs255739	168900238	1.04	0.120487900976968	0.97	0.112481740502774	0.0984533643874349	0.213411883311543	0.017	0.0258	0.0146	0.0039	0.1744	0.0063	0.0065	0.0427	0.0014	0.1083	0.139	0.0345	0.0023	0.1167	0.0145	0.0069	0.0056	0.0018	0.0015	0.0332	0.0277	0.0251	0.0643	0.0194	0.0999	0.0019
5	rs75127752	168901603	1.04	0.120487900976968	0.97	0.112481740502774	0.0895378834733846	0.218665639742481	0.0169	0.0256	0.0146	0.0038	0.1751	0.0063	0.0063	0.0428	0.0013	0.1085	0.1397	0.0344	0.0022	0.1177	0.0146	0.0066	0.0055	0.0016	0.0014	0.0329	0.0276	0.0252	0.0645	0.0187	0.0996	0.0018
5	rs13358751	168902099	1.04	0.120487900976968	0.97	0.112481740502774	0.0893697987487781	0.219204095277494	0.0169	0.0256	0.0146	0.0038	0.1751	0.0063	0.0063	0.0428	0.0013	0.1085	0.1398	0.0344	0.0022	0.1177	0.0146	0.0066	0.0055	0.0016	0.0014	0.0329	0.0276	0.0252	0.0645	0.0187	0.0995	0.0018
5	rs115755474	168914162	1.04	0.120487900976968	0.97	0.112481740502774	0.0883893197394263	0.218988660934331	0.0169	0.0256	0.0146	0.0038	0.1752	0.0063	0.0063	0.0428	0.0013	0.1085	0.1398	0.0344	0.0022	0.1178	0.0146	0.0066	0.0055	0.0016	0.0014	0.0329	0.0276	0.0252	0.0645	0.0187	0.0995	0.0018
5	rs255733	168926352	1.04	0.120487900976968	0.97	0.112481740502774	0.0844200615517871	0.223744197961251	0.0169	0.0255	0.0146	0.0038	0.1753	0.0063	0.0063	0.0428	0.0012	0.1086	0.14	0.0343	0.0021	0.118	0.0146	0.0065	0.0054	0.0016	0.0014	0.0328	0.0277	0.0252	0.0646	0.0185	0.0995	0.0017
5	rs56335007	168963562	1.04	0.120487900976968	0.97	0.112481740502774	0.0787822849896954	0.225699239170223	0.017	0.0254	0.0146	0.0037	0.1754	0.0062	0.0062	0.043	0.0013	0.1086	0.14	0.0342	0.002	0.1182	0.0147	0.0064	0.0054	0.0015	0.0013	0.0327	0.0277	0.0253	0.0648	0.0184	0.0993	0.0017
5	rs29811	168967779	1.04	0.120487900976968	0.97	0.112481740502774	0.0789152058490533	0.230172975102048	0.017	0.0254	0.0146	0.0037	0.1754	0.0062	0.0062	0.043	0.0013	0.1086	0.14	0.0342	0.002	0.1183	0.0147	0.0064	0.0054	0.0015	0.0013	0.0327	0.0277	0.0253	0.0648	0.0184	0.0993	0.0017
5	rs114221487	168973072	1.04	0.120487900976968	0.97	0.112481740502774	0.0790260833122844	0.239094288042462	0.017	0.0254	0.0146	0.0037	0.1754	0.0062	0.0062	0.043	0.0013	0.1086	0.14	0.0342	0.002	0.1183	0.0147	0.0064	0.0054	0.0015	0.0013	0.0327	0.0277	0.0253	0.0648	0.0184	0.0993	0.0017
5	rs17071366	168974832	1.04	0.120487900976968	0.97	0.112481740502774	0.0790260833122844	0.239315944137995	0.017	0.0254	0.0146	0.0037	0.1754	0.0062	0.0062	0.043	0.0013	0.1086	0.14	0.0342	0.002	0.1183	0.0147	0.0064	0.0054	0.0015	0.0013	0.0327	0.0277	0.0253	0.0648	0.0184	0.0993	0.0017
5	rs73310469	168991067	1.04	0.120487900976968	0.97	0.112481740502774	0.0750544367993184	0.227987104214197	0.0171	0.0255	0.0145	0.0037	0.1754	0.0062	0.0061	0.0432	0.0012	0.109	0.1401	0.0343	0.002	0.1188	0.0148	0.0061	0.0053	0.0014	0.0012	0.0325	0.0278	0.0255	0.0648	0.0185	0.0989	0.0017
5	rs77822462	168991307	1.04	0.120487900976968	0.97	0.112481740502774	0.0750758988584313	0.227768889453881	0.0171	0.0255	0.0145	0.0037	0.1754	0.0062	0.0061	0.0432	0.0012	0.109	0.1401	0.0343	0.002	0.1188	0.0148	0.0061	0.0053	0.0014	0.0012	0.0325	0.0278	0.0255	0.0648	0.0185	0.0989	0.0017
5	rs76446016	169001985	1.04	0.120487900976968	0.97	0.112481740502774	0.0768493082935471	0.229625873785198	0.0171	0.0255	0.0145	0.0037	0.1754	0.0062	0.0061	0.0432	0.0012	0.109	0.1401	0.0343	0.002	0.1188	0.0148	0.0061	0.0053	0.0014	0.0012	0.0325	0.0278	0.0255	0.0648	0.0185	0.0989	0.0017
5	rs10061474	169006461	1.04	0.120487900976968	0.97	0.112481740502774	0.0771329160180881	0.227550742548961	0.0172	0.0255	0.0145	0.0037	0.1754	0.0062	0.0061	0.0432	0.0012	0.109	0.1401	0.0343	0.002	0.1188	0.0148	0.006	0.0053	0.0014	0.0012	0.0325	0.0278	0.0255	0.0648	0.0185	0.0989	0.0017
5	rs255824	169014301	1.04	0.120487900976968	0.96	0.130782650589638	0.0779218091050427	0.233354452593008	0.0172	0.0255	0.0145	0.0037	0.1754	0.0062	0.0061	0.0432	0.0012	0.109	0.1401	0.0343	0.002	0.1188	0.0148	0.006	0.0053	0.0014	0.0012	0.0325	0.0279	0.0255	0.0648	0.0185	0.0989	0.0017
5	rs143453400	169025499	1.04	0.120487900976968	0.96	0.130782650589638	0.0779218091050427	0.233684375168443	0.0172	0.0255	0.0145	0.0037	0.1755	0.0062	0.0061	0.0432	0.0012	0.109	0.1401	0.0342	0.002	0.1188	0.0148	0.006	0.0053	0.0014	0.0012	0.0325	0.0279	0.0255	0.0648	0.0185	0.0988	0.0017
5	rs3777084	169031150	1.04	0.120487900976968	0.96	0.130782650589638	0.0780317867780187	0.235887693037499	0.0172	0.0255	0.0145	0.0037	0.1755	0.0062	0.0061	0.0432	0.0012	0.1091	0.1401	0.0342	0.002	0.1188	0.0148	0.006	0.0053	0.0014	0.0012	0.0325	0.0279	0.0255	0.0648	0.0185	0.0988	0.0017
5	rs79566893	169038417	1.04	0.120487900976968	0.96	0.130782650589638	0.077111076123151	0.236108390666358	0.0172	0.0255	0.0145	0.0037	0.1755	0.0062	0.0061	0.0432	0.0012	0.1091	0.1401	0.0342	0.002	0.1189	0.0148	0.006	0.0052	0.0014	0.0012	0.0324	0.0279	0.0255	0.0648	0.0185	0.0988	0.0017
5	rs116529252	169058935	1.04	0.120487900976968	0.96	0.130782650589638	0.0779657881904275	0.233244511818629	0.0172	0.0255	0.0145	0.0037	0.1755	0.0062	0.0061	0.0432	0.0012	0.109	0.1401	0.0342	0.002	0.1189	0.0148	0.006	0.0052	0.0014	0.0011	0.0324	0.0279	0.0255	0.0648	0.0185	0.0989	0.0017
5	rs264864	169061462	1.04	0.120487900976968	0.96	0.130782650589638	0.0791148573530652	0.227659807517001	0.0173	0.0255	0.0145	0.0037	0.1755	0.0062	0.0061	0.0432	0.0012	0.1091	0.1401	0.0342	0.002	0.1189	0.0148	0.006	0.0052	0.0014	0.0011	0.0324	0.0279	0.0255	0.0648	0.0186	0.0988	0.0017
5	rs114077426	169064136	1.04	0.120487900976968	0.96	0.130782650589638	0.0786716276586804	0.200725750430196	0.0174	0.0255	0.0147	0.0036	0.1753	0.0061	0.0061	0.0433	0.0012	0.1093	0.1399	0.0342	0.002	0.119	0.0148	0.006	0.0051	0.0014	0.0011	0.0323	0.0281	0.0254	0.0647	0.0187	0.0985	0.0017
5	rs1422812	169069114	1.04	0.120487900976968	0.96	0.130782650589638	0.0846285198125489	0.182497408189411	0.0176	0.0256	0.0151	0.0035	0.1751	0.0061	0.0061	0.0435	0.0012	0.1098	0.1397	0.0341	0.002	0.1191	0.015	0.0061	0.005	0.0014	0.0011	0.0321	0.0282	0.0253	0.0647	0.0189	0.0976	0.0016
5	rs169082	169074056	1.04	0.120487900976968	0.96	0.130782650589638	0.0837045478431133	0.182294833329687	0.0176	0.0256	0.0151	0.0035	0.175	0.0061	0.006	0.0436	0.0012	0.1098	0.1397	0.0341	0.002	0.1191	0.0151	0.0061	0.005	0.0014	0.0011	0.0321	0.0283	0.0254	0.0646	0.019	0.0975	0.0016
5	rs11744216	169086263	1.04	0.120487900976968	0.96	0.130782650589638	0.0955723970727511	0.136026921577268	0.018	0.0257	0.0154	0.0033	0.1756	0.006	0.0059	0.0441	0.0011	0.11	0.1394	0.034	0.0019	0.119	0.0155	0.006	0.0048	0.0013	0.0011	0.0317	0.0284	0.0254	0.0646	0.0195	0.0965	0.0015
5	rs17644917	169094559	1.04	0.120487900976968	0.95	0.15120882267165	0.098223965997167	0.13194296061607	0.018	0.0257	0.0155	0.0033	0.1757	0.006	0.0059	0.0441	0.0011	0.1099	0.1394	0.034	0.0019	0.119	0.0155	0.006	0.0047	0.0013	0.0011	0.0317	0.0284	0.0254	0.0646	0.0195	0.0963	0.0015
5	rs2306565	169097940	1.04	0.120487900976968	0.95	0.15120882267165	0.100791693423988	0.131492025040899	0.018	0.0257	0.0154	0.0033	0.1758	0.006	0.0059	0.0441	0.0011	0.11	0.1394	0.0339	0.0019	0.1191	0.0155	0.006	0.0047	0.0013	0.0011	0.0317	0.0285	0.0254	0.0646	0.0195	0.0962	0.0015
5	rs17736733	169107017	1.04	0.120487900976968	0.95	0.15120882267165	0.100972988061145	0.133389780436249	0.018	0.0257	0.0154	0.0033	0.1757	0.006	0.0059	0.0441	0.0011	0.11	0.1393	0.0339	0.0019	0.1192	0.0156	0.006	0.0047	0.0013	0.0011	0.0317	0.0285	0.0254	0.0646	0.0197	0.0961	0.0015
5	rs28742987	169107157	1.04	0.120487900976968	0.95	0.15120882267165	0.102117216949144	0.134478707728928	0.018	0.0257	0.0154	0.0033	0.1757	0.006	0.0059	0.0441	0.0011	0.1099	0.1393	0.0339	0.0019	0.1193	0.0156	0.006	0.0047	0.0013	0.0011	0.0317	0.0285	0.0254	0.0646	0.0197	0.0961	0.0016
5	rs78348302	169110199	1.04	0.120487900976968	0.95	0.15120882267165	0.0993230080580224	0.131762517932538	0.018	0.0257	0.0154	0.0033	0.1757	0.006	0.0059	0.0441	0.0011	0.1099	0.1393	0.0339	0.0019	0.1193	0.0156	0.006	0.0047	0.0013	0.0011	0.0317	0.0285	0.0254	0.0646	0.0197	0.0961	0.0016
5	rs78243868	169111345	1.04	0.120487900976968	0.95	0.15120882267165	0.0991691934861523	0.131221737686608	0.018	0.0257	0.0154	0.0033	0.1757	0.006	0.0059	0.0441	0.0011	0.1099	0.1393	0.0339	0.0019	0.1193	0.0156	0.006	0.0047	0.0013	0.0011	0.0317	0.0285	0.0254	0.0646	0.0197	0.0961	0.0016
5	rs55754212	169114370	1.05	0.104628957265627	0.95	0.15120882267165	0.131072405902782	0.121367439556563	0.0183	0.0258	0.0157	0.003	0.1753	0.0058	0.0058	0.0443	0.001	0.1106	0.1394	0.0341	0.002	0.1194	0.0156	0.0059	0.0045	0.0012	0.001	0.0313	0.0289	0.0255	0.0645	0.0199	0.0954	0.0016
5	rs4867878	169117332	1.05	0.104628957265627	0.95	0.15120882267165	0.161523848132768	0.106096057113032	0.0185	0.0258	0.0159	0.0028	0.1747	0.0057	0.0056	0.0443	0.001	0.1109	0.1396	0.0342	0.002	0.1195	0.0155	0.0058	0.0043	0.0012	0.001	0.0309	0.0292	0.0255	0.0646	0.0201	0.0953	0.0016
5	rs3734099	169122803	1.05	0.104628957265627	0.95	0.15120882267165	0.166739451817402	0.104852248394759	0.0185	0.0258	0.0159	0.0027	0.1745	0.0056	0.0056	0.0443	0.001	0.111	0.1397	0.0342	0.002	0.1195	0.0155	0.0058	0.0043	0.0012	0.001	0.0309	0.0293	0.0256	0.0646	0.0201	0.0952	0.0016
5	rs2112705	169124478	1.05	0.104628957265627	0.95	0.15120882267165	0.172982814249206	0.104686835934905	0.0186	0.0258	0.016	0.0027	0.1744	0.0056	0.0056	0.0444	0.001	0.1112	0.1396	0.0342	0.002	0.1194	0.0155	0.0058	0.0042	0.0012	0.001	0.0308	0.0293	0.0256	0.0645	0.0201	0.0953	0.0016
5	rs72841143	169125063	1.05	0.104628957265627	0.95	0.15120882267165	0.175214014622895	0.105431987062848	0.0188	0.0258	0.016	0.0026	0.1742	0.0055	0.0055	0.0449	0.001	0.1112	0.1397	0.0341	0.002	0.1193	0.0155	0.0058	0.0041	0.0012	0.001	0.0305	0.0295	0.0255	0.0645	0.0203	0.0954	0.0016
5	rs2306562	169126349	1.05	0.104628957265627	0.94	0.173887076546345	0.189440463726451	0.0963863223204539	0.0194	0.0261	0.016	0.0024	0.1736	0.0054	0.0053	0.0459	0.001	0.1117	0.1396	0.0337	0.0023	0.1192	0.0151	0.0056	0.0038	0.0011	0.0012	0.0299	0.0298	0.0254	0.0643	0.0201	0.0958	0.0017
5	rs2112704	169126552	1.05	0.104628957265627	0.94	0.173887076546345	0.190689645186416	0.0979927276923974	0.0194	0.0261	0.016	0.0024	0.1736	0.0054	0.0053	0.0459	0.001	0.1117	0.1396	0.0337	0.0023	0.1192	0.0151	0.0056	0.0038	0.0011	0.0012	0.0299	0.0298	0.0254	0.0643	0.0201	0.0958	0.0017
5	rs2161404	169128966	1.05	0.104628957265627	0.94	0.173887076546345	0.197934583148811	0.112229464650784	0.0195	0.0261	0.016	0.0024	0.1735	0.0054	0.0053	0.0461	0.001	0.112	0.1395	0.0336	0.0024	0.1192	0.0151	0.0056	0.0037	0.0011	0.0012	0.0297	0.0299	0.0255	0.0643	0.0201	0.0957	0.0018
5	rs2306559	169129422	1.05	0.104628957265627	0.94	0.173887076546345	0.19851617958375	0.112909624649044	0.0195	0.0261	0.016	0.0024	0.1735	0.0054	0.0053	0.0461	0.001	0.112	0.1396	0.0336	0.0024	0.1192	0.0151	0.0056	0.0037	0.0011	0.0012	0.0297	0.0299	0.0255	0.0643	0.0201	0.0956	0.0018
5	rs1363627	169129842	1.05	0.104628957265627	0.94	0.173887076546345	0.210913648015099	0.112909624649044	0.0195	0.0261	0.016	0.0024	0.1735	0.0054	0.0053	0.0461	0.001	0.112	0.1395	0.0336	0.0024	0.1192	0.0151	0.0056	0.0037	0.001	0.0012	0.0297	0.0299	0.0255	0.0643	0.0201	0.0957	0.0018
5	rs264843	169131080	1.05	0.104628957265627	0.94	0.173887076546345	0.206046313801554	0.109104213789903	0.0195	0.0259	0.016	0.0024	0.1737	0.0054	0.0053	0.0463	0.001	0.112	0.1394	0.0336	0.0024	0.1192	0.015	0.0056	0.0037	0.001	0.0012	0.0297	0.0299	0.0255	0.0644	0.0201	0.0956	0.0018
5	rs115319201	169133605	1.05	0.104628957265627	0.95	0.15120882267165	0.217067549220019	0.101481579165474	0.0194	0.0259	0.016	0.0024	0.1738	0.0054	0.0053	0.0465	0.001	0.1121	0.1394	0.0335	0.0024	0.1191	0.0149	0.0057	0.0036	0.001	0.0012	0.0298	0.0299	0.0255	0.0645	0.0201	0.0955	0.0018
5	rs17736882	169139897	1.05	0.104628957265627	0.95	0.15120882267165	0.243632233321334	0.0983959544946458	0.0195	0.0259	0.0159	0.0024	0.1743	0.0054	0.0052	0.0466	0.001	0.1124	0.1395	0.0334	0.0025	0.1191	0.0147	0.0057	0.0035	9e-04	0.0012	0.0298	0.0299	0.0254	0.0647	0.0201	0.0951	0.0018
5	rs35788365	169142801	1.05	0.104628957265627	0.95	0.15120882267165	0.242849633159748	0.0948699198630098	0.0195	0.0259	0.0159	0.0024	0.1742	0.0054	0.0052	0.0467	0.001	0.1124	0.1395	0.0333	0.0025	0.1191	0.0147	0.0057	0.0035	9e-04	0.0012	0.0298	0.0299	0.0255	0.0647	0.02	0.0951	0.0018
5	rs371856	169146825	1.05	0.104628957265627	0.95	0.15120882267165	0.245288938880737	0.0999341173109123	0.0195	0.0259	0.0159	0.0025	0.1742	0.0054	0.0052	0.0467	0.001	0.1124	0.1395	0.0333	0.0025	0.1191	0.0148	0.0058	0.0035	9e-04	0.0012	0.0298	0.0298	0.0255	0.0647	0.02	0.0951	0.0018
5	rs868574	169148158	1.05	0.104628957265627	0.95	0.15120882267165	0.251401552850723	0.0994473743104156	0.0195	0.0259	0.0159	0.0025	0.1742	0.0054	0.0052	0.0467	0.001	0.1124	0.1394	0.0333	0.0025	0.1191	0.0147	0.0059	0.0035	9e-04	0.0012	0.0298	0.0298	0.0255	0.0646	0.02	0.0951	0.0018
5	rs262866	169161644	1.05	0.104628957265627	0.95	0.15120882267165	0.279011874651189	0.0783868612179857	0.0196	0.0259	0.0159	0.0024	0.1744	0.0052	0.0051	0.0467	9e-04	0.1125	0.1384	0.0335	0.0025	0.1193	0.0147	0.0058	0.0033	8e-04	0.0012	0.03	0.0299	0.0255	0.0646	0.0206	0.0951	0.0018
5	rs262865	169162033	1.05	0.104628957265627	0.95	0.15120882267165	0.279246162131108	0.077798168634899	0.0196	0.0259	0.0159	0.0024	0.1744	0.0052	0.0051	0.0467	9e-04	0.1125	0.1384	0.0335	0.0025	0.1193	0.0147	0.0058	0.0033	8e-04	0.0012	0.03	0.0299	0.0255	0.0646	0.0206	0.0951	0.0018
5	rs78809715	169165723	1.05	0.104628957265627	0.95	0.15120882267165	0.277328125953511	0.078018716176503	0.0196	0.0259	0.0158	0.0024	0.1744	0.0052	0.0051	0.0467	9e-04	0.1125	0.1383	0.0335	0.0026	0.1193	0.0147	0.0058	0.0033	8e-04	0.0012	0.03	0.0299	0.0255	0.0645	0.0206	0.0951	0.0018
5	rs262833	169170054	1.05	0.104628957265627	0.95	0.15120882267165	0.273003829427503	0.0824828111152438	0.0195	0.0259	0.0158	0.0023	0.1746	0.0052	0.005	0.0467	0.001	0.1126	0.1381	0.0335	0.0026	0.1193	0.0147	0.0057	0.0033	9e-04	0.0011	0.0299	0.03	0.0256	0.0642	0.0208	0.0955	0.0018
5	rs80141269	169170126	1.05	0.104628957265627	0.95	0.15120882267165	0.27027945555026	0.0824828111152438	0.0196	0.0259	0.0158	0.0023	0.1746	0.0052	0.005	0.0466	0.001	0.1126	0.1381	0.0335	0.0026	0.1193	0.0147	0.0057	0.0033	9e-04	0.0011	0.0299	0.03	0.0256	0.0642	0.0208	0.0955	0.0018
5	rs79983169	169175845	1.05	0.104628957265627	0.96	0.130782650589638	0.268394940545865	0.0827086536909707	0.0196	0.0259	0.0157	0.0023	0.1747	0.0052	0.005	0.0467	0.001	0.1126	0.1381	0.0335	0.0026	0.1193	0.0147	0.0057	0.0033	9e-04	0.0012	0.0299	0.03	0.0257	0.0642	0.0208	0.0955	0.0018
5	rs77309737	169180769	1.05	0.104628957265627	0.96	0.130782650589638	0.268073906958551	0.0826333451104271	0.0196	0.0259	0.0157	0.0023	0.1747	0.0052	0.005	0.0467	0.001	0.1126	0.1382	0.0335	0.0026	0.1193	0.0147	0.0057	0.0033	9e-04	0.0012	0.0299	0.03	0.0257	0.0641	0.0208	0.0955	0.0018
5	rs2839730	169184704	1.05	0.104628957265627	0.96	0.130782650589638	0.264510751194477	0.081282539539209	0.0196	0.0259	0.0157	0.0023	0.1747	0.0052	0.005	0.0467	0.001	0.1126	0.1381	0.0335	0.0026	0.1193	0.0147	0.0057	0.0034	9e-04	0.0012	0.0299	0.03	0.0257	0.0641	0.0208	0.0954	0.0018
5	rs264830	169195797	1.05	0.104628957265627	0.96	0.130782650589638	0.253753979735256	0.080312573535994	0.0196	0.0258	0.0155	0.0023	0.175	0.0051	0.005	0.0467	0.001	0.1123	0.1384	0.0334	0.0026	0.1197	0.0147	0.0057	0.0033	9e-04	0.0012	0.0299	0.0302	0.0258	0.0641	0.0208	0.0951	0.0017
5	rs17669654	169204246	1.05	0.104628957265627	0.96	0.130782650589638	0.234417750412571	0.075679389756665	0.0197	0.0256	0.0151	0.0023	0.1753	0.005	0.0049	0.0468	0.001	0.1121	0.1387	0.0332	0.0026	0.1207	0.0147	0.0055	0.0032	9e-04	0.0011	0.0301	0.0306	0.0258	0.0641	0.0208	0.0944	0.0017
5	rs261582	169208724	1.05	0.104628957265627	0.96	0.130782650589638	0.224941331299761	0.0748096758917711	0.0197	0.0255	0.0149	0.0023	0.1754	0.005	0.0049	0.0469	0.001	0.112	0.1388	0.0331	0.0026	0.121	0.0147	0.0055	0.0033	0.001	0.0011	0.0301	0.0307	0.0258	0.0641	0.0208	0.0942	0.0017
5	rs114254961	169213503	1.05	0.104628957265627	0.96	0.130782650589638	0.225024608825048	0.0748096758917711	0.0197	0.0255	0.0149	0.0023	0.1755	0.005	0.0049	0.0469	0.001	0.112	0.1388	0.033	0.0026	0.1211	0.0147	0.0055	0.0033	0.001	0.0011	0.0301	0.0307	0.0257	0.0641	0.0207	0.0942	0.0017
5	rs10054949	169217218	1.05	0.104628957265627	0.96	0.130782650589638	0.226651954680598	0.0780922886293486	0.0197	0.0255	0.0148	0.0022	0.1757	0.005	0.0049	0.0469	0.001	0.112	0.1389	0.0329	0.0026	0.1212	0.0146	0.0054	0.0033	0.001	0.0011	0.03	0.0308	0.0257	0.0641	0.0207	0.0941	0.0017
5	rs195739	169218039	1.05	0.104628957265627	0.96	0.130782650589638	0.225900060217196	0.0782395183870295	0.0197	0.0255	0.0148	0.0022	0.1757	0.005	0.0049	0.0469	0.001	0.112	0.1389	0.0329	0.0026	0.1212	0.0147	0.0054	0.0033	0.001	0.0011	0.03	0.0308	0.0257	0.064	0.0207	0.0941	0.0017
5	rs9313473	169219999	1.05	0.104628957265627	0.96	0.130782650589638	0.225316215479154	0.0775045018373055	0.0197	0.0255	0.0148	0.0022	0.1757	0.0049	0.0049	0.0469	0.001	0.112	0.1389	0.0329	0.0026	0.1212	0.0147	0.0054	0.0033	0.001	0.0011	0.03	0.0308	0.0257	0.064	0.0207	0.0941	0.0017
5	rs7708589	169234220	1.05	0.104628957265627	0.95	0.15120882267165	0.21556040241381	0.0800894066322641	0.0198	0.0256	0.0147	0.0023	0.1753	0.0049	0.0048	0.0474	0.0011	0.1121	0.1387	0.0325	0.0026	0.1216	0.0146	0.0055	0.0033	0.001	0.0011	0.0299	0.0309	0.0257	0.064	0.0206	0.0942	0.0017
5	rs261010	169242458	1.05	0.104628957265627	0.96	0.130782650589638	0.196272719568835	0.0972685559221052	0.0199	0.0259	0.0147	0.0023	0.1748	0.0048	0.0047	0.0478	0.0011	0.1124	0.1391	0.0319	0.0025	0.1218	0.0145	0.0056	0.0033	0.001	0.0012	0.0297	0.0307	0.0255	0.0635	0.0202	0.0951	0.0018
5	rs261597	169243842	1.05	0.104628957265627	0.96	0.130782650589638	0.196658487626228	0.0980733211585958	0.0199	0.0259	0.0147	0.0023	0.1747	0.0048	0.0047	0.0477	0.0012	0.1124	0.1391	0.0319	0.0025	0.1218	0.0145	0.0056	0.0033	0.001	0.0012	0.0297	0.0307	0.0255	0.0635	0.0202	0.0951	0.0018
5	rs17645909	169244077	1.05	0.104628957265627	0.96	0.130782650589638	0.196272719568835	0.0984766776535603	0.0199	0.0259	0.0147	0.0023	0.1747	0.0048	0.0047	0.0477	0.0012	0.1124	0.1391	0.0319	0.0025	0.1218	0.0145	0.0056	0.0033	0.001	0.0012	0.0297	0.0307	0.0255	0.0635	0.0202	0.0951	0.0018
5	rs39824	169255522	1.05	0.104628957265627	0.96	0.130782650589638	0.206959020394205	0.10017783667289	0.0199	0.0258	0.0146	0.0023	0.1756	0.0048	0.0047	0.0479	0.0012	0.1122	0.1393	0.0318	0.0021	0.1215	0.0145	0.0057	0.0033	0.001	0.0011	0.0296	0.0307	0.0256	0.0633	0.0202	0.0955	0.0017
5	rs30084	169275842	1.04	0.120487900976968	0.96	0.130782650589638	0.214059147334427	0.130412110841988	0.0199	0.0258	0.0146	0.0023	0.176	0.0048	0.0046	0.0484	0.0013	0.1117	0.1406	0.0319	0.002	0.1218	0.0147	0.0057	0.0033	0.0011	0.0012	0.0289	0.0304	0.0256	0.0622	0.0199	0.0953	0.0019
5	rs152111	169277123	1.04	0.120487900976968	0.96	0.130782650589638	0.21329052261302	0.130681780387496	0.0199	0.0258	0.0146	0.0023	0.176	0.0048	0.0046	0.0484	0.0013	0.1117	0.1406	0.0319	0.002	0.1218	0.0147	0.0057	0.0033	0.0011	0.0012	0.0289	0.0304	0.0256	0.0622	0.0199	0.0953	0.0019
5	rs261079	169279780	1.04	0.120487900976968	0.96	0.130782650589638	0.208990979540589	0.132846540895029	0.0199	0.0258	0.0145	0.0022	0.1759	0.0047	0.0045	0.0484	0.0013	0.1117	0.1407	0.0319	0.002	0.1218	0.0147	0.0056	0.0033	0.0011	0.0012	0.0289	0.0304	0.0257	0.0621	0.0199	0.0953	0.0019
5	rs79331981	169282544	1.04	0.120487900976968	0.96	0.130782650589638	0.207197492698433	0.1368491957257	0.02	0.0258	0.0144	0.0022	0.1759	0.0047	0.0045	0.0484	0.0013	0.1116	0.1408	0.0319	0.002	0.1219	0.0148	0.0056	0.0033	0.0011	0.0012	0.0288	0.0304	0.0257	0.0621	0.0198	0.0954	0.0019
5	rs72841201	169287285	1.04	0.120487900976968	0.96	0.130782650589638	0.206800125046448	0.139695333273199	0.02	0.0259	0.0144	0.0022	0.1758	0.0047	0.0045	0.0484	0.0013	0.1116	0.1409	0.0319	0.0021	0.1219	0.0148	0.0056	0.0033	0.0011	0.0012	0.0288	0.0304	0.0258	0.062	0.0198	0.0954	0.0019
5	rs76390976	169287701	1.04	0.120487900976968	0.96	0.130782650589638	0.206680998785595	0.13960318846122	0.02	0.0259	0.0144	0.0022	0.1758	0.0047	0.0045	0.0484	0.0013	0.1116	0.1409	0.0319	0.0021	0.1219	0.0148	0.0056	0.0033	0.0011	0.0012	0.0287	0.0304	0.0258	0.062	0.0198	0.0954	0.0019
5	rs114743373	169301591	1.04	0.120487900976968	0.96	0.130782650589638	0.199682284089926	0.148360828589878	0.0201	0.0259	0.014	0.0023	0.1753	0.0047	0.0044	0.0485	0.0014	0.1114	0.1411	0.032	0.0022	0.1222	0.0149	0.0056	0.0033	0.0012	0.0013	0.0285	0.0306	0.0261	0.0617	0.0199	0.0953	0.002
5	rs17646221	169310213	1.04	0.120487900976968	0.96	0.130782650589638	0.199838057993358	0.150816995741665	0.0201	0.0259	0.0139	0.0023	0.1753	0.0047	0.0044	0.0485	0.0014	0.1114	0.1411	0.032	0.0022	0.1222	0.0149	0.0056	0.0033	0.0012	0.0013	0.0285	0.0307	0.0261	0.0616	0.0199	0.0953	0.002
5	rs6879439	169314869	1.04	0.120487900976968	0.96	0.130782650589638	0.192705742387174	0.153192312773766	0.0201	0.026	0.0139	0.0023	0.1749	0.0048	0.0044	0.0485	0.0014	0.1114	0.141	0.032	0.0022	0.1222	0.0149	0.0056	0.0033	0.0013	0.0013	0.0285	0.0307	0.0261	0.0616	0.0199	0.0953	0.002
5	rs2062119	169316877	1.04	0.120487900976968	0.96	0.130782650589638	0.19423535215858	0.154815099722716	0.0202	0.026	0.0139	0.0023	0.175	0.0048	0.0044	0.0485	0.0014	0.1114	0.141	0.032	0.0022	0.1222	0.015	0.0056	0.0033	0.0013	0.0013	0.0285	0.0307	0.0259	0.0616	0.0199	0.0953	0.002
5	rs7708829	169322197	1.04	0.120487900976968	0.96	0.130782650589638	0.196619891405822	0.160978777219812	0.0202	0.0259	0.0139	0.0023	0.1749	0.0048	0.0044	0.0486	0.0015	0.1114	0.1411	0.032	0.0022	0.1223	0.0151	0.0056	0.0033	0.0013	0.0013	0.0284	0.0306	0.0259	0.0615	0.0198	0.0953	0.0021
5	rs79960070	169322438	1.04	0.120487900976968	0.96	0.130782650589638	0.195348636554295	0.160591050923285	0.0202	0.026	0.0139	0.0023	0.1749	0.0048	0.0044	0.0486	0.0015	0.1113	0.1411	0.032	0.0022	0.1224	0.0151	0.0056	0.0033	0.0013	0.0014	0.0284	0.0306	0.0259	0.0614	0.0198	0.0953	0.0021
5	rs261055	169327881	1.04	0.120487900976968	0.96	0.130782650589638	0.189402683117941	0.16311716825127	0.0202	0.026	0.014	0.0024	0.1749	0.0048	0.0044	0.0487	0.0015	0.1114	0.1409	0.032	0.0023	0.1222	0.0151	0.0056	0.0033	0.0013	0.0014	0.0282	0.0307	0.026	0.0613	0.0198	0.0952	0.0021
5	rs76985651	169328988	1.04	0.120487900976968	0.96	0.130782650589638	0.187556720845848	0.163994830110435	0.0202	0.026	0.014	0.0024	0.1749	0.0048	0.0044	0.0487	0.0015	0.1114	0.1408	0.0319	0.0023	0.1222	0.0151	0.0056	0.0033	0.0013	0.0014	0.0282	0.0307	0.026	0.0613	0.0198	0.0952	0.0021
5	rs261052	169329364	1.04	0.120487900976968	0.96	0.130782650589638	0.185422417263496	0.165657152777155	0.0202	0.026	0.014	0.0024	0.1749	0.0049	0.0044	0.0487	0.0015	0.1114	0.1408	0.0319	0.0023	0.1222	0.0151	0.0056	0.0033	0.0013	0.0014	0.0281	0.0306	0.026	0.0612	0.0198	0.0952	0.0021
5	rs76102396	169329455	1.04	0.120487900976968	0.96	0.130782650589638	0.181490653970805	0.16624526045563	0.0202	0.026	0.014	0.0024	0.1749	0.0049	0.0044	0.0487	0.0015	0.1114	0.1408	0.0319	0.0023	0.1222	0.0151	0.0056	0.0034	0.0014	0.0014	0.0281	0.0306	0.026	0.0612	0.0198	0.0952	0.0021
5	rs166354	169330699	1.03	0.13807906481078	0.96	0.130782650589638	0.124100361146628	0.220822063965596	0.02	0.0263	0.0147	0.0031	0.1733	0.0051	0.0045	0.0496	0.0016	0.113	0.1408	0.0311	0.0027	0.1208	0.0157	0.0054	0.0036	0.0017	0.0017	0.0263	0.031	0.027	0.0597	0.0198	0.095	0.0024
5	rs17670333	169336164	1.03	0.13807906481078	0.96	0.130782650589638	0.108229740004121	0.283166483432737	0.0202	0.0262	0.0148	0.0033	0.1727	0.0051	0.0044	0.0495	0.0017	0.1131	0.1409	0.0303	0.0028	0.121	0.0157	0.0052	0.0037	0.0019	0.0018	0.0259	0.0311	0.0268	0.0589	0.0197	0.0963	0.0025
5	rs78057168	169337177	1.03	0.13807906481078	0.96	0.130782650589638	0.107878355497541	0.280716080362443	0.0202	0.0262	0.0148	0.0033	0.1727	0.0051	0.0044	0.0495	0.0017	0.1131	0.1409	0.0303	0.0028	0.121	0.0157	0.0052	0.0037	0.0019	0.0018	0.0259	0.0311	0.0268	0.059	0.0197	0.0963	0.0025
5	rs261006	169338324	1.03	0.13807906481078	0.96	0.130782650589638	0.111038829638494	0.278156006481766	0.0202	0.0262	0.0148	0.0033	0.1728	0.0051	0.0043	0.0495	0.0017	0.1132	0.1409	0.0303	0.0028	0.121	0.0157	0.0052	0.0037	0.0019	0.0018	0.0259	0.0311	0.0268	0.059	0.0197	0.0962	0.0025
5	rs10516069	169340379	1.03	0.13807906481078	0.96	0.130782650589638	0.11183777249577	0.279784311626839	0.0201	0.0262	0.0148	0.0033	0.1728	0.0051	0.0043	0.0495	0.0017	0.1133	0.141	0.0302	0.0028	0.121	0.0157	0.0052	0.0037	0.0019	0.0018	0.0259	0.0312	0.0268	0.059	0.0197	0.0962	0.0025
5	rs17071870	169341337	1.03	0.13807906481078	0.96	0.130782650589638	0.11277896633009	0.280716080362443	0.0201	0.0262	0.0148	0.0033	0.1727	0.0051	0.0043	0.0496	0.0017	0.1134	0.1411	0.0301	0.0028	0.121	0.0157	0.0051	0.0037	0.0019	0.0018	0.0259	0.0312	0.0268	0.059	0.0197	0.0962	0.0025
5	rs155023	169342517	1.03	0.13807906481078	0.96	0.130782650589638	0.115829133024715	0.279784311626839	0.0201	0.0262	0.0148	0.0033	0.1727	0.0051	0.0043	0.0496	0.0016	0.1134	0.1411	0.0301	0.0028	0.1211	0.0158	0.0051	0.0037	0.0019	0.0018	0.0259	0.0312	0.0268	0.059	0.0197	0.0963	0.0025
5	rs11742527	169343217	1.03	0.13807906481078	0.96	0.130782650589638	0.122985176550208	0.284218648692039	0.0201	0.0262	0.0148	0.0033	0.1726	0.0051	0.0043	0.0496	0.0016	0.1134	0.1412	0.03	0.0028	0.121	0.0158	0.0052	0.0037	0.0019	0.0018	0.0259	0.0312	0.0266	0.0589	0.0197	0.0963	0.0025
5	rs74972792	169347526	1.03	0.13807906481078	0.96	0.130782650589638	0.114311784872836	0.311022509625061	0.0201	0.0262	0.0148	0.0033	0.1726	0.005	0.0043	0.0495	0.0016	0.1134	0.1414	0.03	0.0028	0.121	0.0158	0.0052	0.0037	0.0019	0.0018	0.0259	0.0311	0.0266	0.0589	0.0197	0.0962	0.0025
5	rs114007240	169352646	1.03	0.13807906481078	0.96	0.130782650589638	0.25553732757947	0.401444110477265	0.0207	0.0262	0.0149	0.0039	0.1709	0.0048	0.0043	0.0488	0.0016	0.112	0.1449	0.03	0.0025	0.1227	0.0168	0.0042	0.0037	0.0017	0.0019	0.024	0.0308	0.0265	0.0585	0.0199	0.0967	0.0028
5	rs2546507	169356831	1.02	0.157502178544443	0.96	0.130782650589638	0.370761064094453	0.455387457505408	0.0209	0.0262	0.0149	0.0042	0.1702	0.0047	0.0044	0.0487	0.0016	0.1114	0.1461	0.0299	0.0024	0.1229	0.0172	0.0039	0.0037	0.0017	0.0019	0.0234	0.0306	0.0265	0.0583	0.0199	0.097	0.0029
5	rs259893	169358714	1.02	0.157502178544443	0.94	0.173887076546345	0.375890112881476	0.457127239519152	0.0209	0.0263	0.0149	0.0042	0.17	0.0047	0.0044	0.0486	0.0016	0.1114	0.1461	0.0302	0.0025	0.1228	0.0172	0.0038	0.0037	0.0017	0.0019	0.0233	0.0307	0.0265	0.0584	0.0199	0.0971	0.0029
5	rs3860755	169360155	1.02	0.157502178544443	0.94	0.173887076546345	0.387366877288077	0.447380437998086	0.0209	0.0263	0.0149	0.0042	0.1699	0.0047	0.0045	0.0486	0.0016	0.1114	0.1461	0.0303	0.0025	0.1227	0.0172	0.0038	0.0037	0.0017	0.0019	0.0233	0.0307	0.0265	0.0583	0.02	0.0971	0.0029
5	rs6895199	169362082	1.02	0.157502178544443	0.94	0.173887076546345	0.402751787008229	0.451245812791535	0.0209	0.0263	0.0147	0.0042	0.1702	0.0047	0.0045	0.0483	0.0016	0.1115	0.1465	0.0304	0.0025	0.1223	0.0172	0.0038	0.0037	0.0016	0.0018	0.0232	0.0308	0.0266	0.0584	0.0199	0.0973	0.0029
5	rs13153416	169362824	1.02	0.157502178544443	0.93	0.198940398764014	0.475059516944039	0.437424868728634	0.0209	0.0264	0.0147	0.0042	0.1706	0.0047	0.0045	0.0483	0.0015	0.1112	0.1466	0.0306	0.0024	0.122	0.0172	0.0038	0.0037	0.0016	0.0017	0.0228	0.0311	0.0266	0.0585	0.0199	0.0972	0.0029
5	rs259905	169363709	1.02	0.157502178544443	0.93	0.198940398764014	0.529448214713355	0.434912293615256	0.0209	0.0264	0.0147	0.0042	0.1708	0.0047	0.0046	0.0483	0.0015	0.111	0.1466	0.0308	0.0023	0.1219	0.0173	0.0037	0.0037	0.0015	0.0017	0.0226	0.0313	0.0267	0.0585	0.0199	0.0971	0.0029
5	rs113295181	169366622	1.02	0.157502178544443	0.93	0.198940398764014	0.541436006506855	0.433855526013358	0.0209	0.0263	0.0147	0.0042	0.1711	0.0047	0.0047	0.0481	0.0015	0.1112	0.1465	0.0308	0.0022	0.122	0.0173	0.0037	0.0038	0.0015	0.0017	0.0224	0.0315	0.0269	0.0586	0.02	0.097	0.0028
5	rs259914	169372193	1.02	0.157502178544443	0.93	0.198940398764014	0.570883422145775	0.437160205110275	0.0209	0.0263	0.0147	0.0042	0.1713	0.0047	0.0048	0.048	0.0015	0.1112	0.1463	0.0309	0.0022	0.122	0.0173	0.0037	0.0038	0.0014	0.0016	0.0222	0.0316	0.027	0.0586	0.02	0.0969	0.0028
5	rs17646758	169378586	1.02	0.157502178544443	0.93	0.198940398764014	0.562852509249968	0.432931419207759	0.0209	0.0264	0.0146	0.0042	0.1715	0.0047	0.0048	0.048	0.0014	0.1111	0.1462	0.0309	0.0021	0.122	0.0173	0.0037	0.0038	0.0014	0.0016	0.0222	0.0317	0.0271	0.0586	0.02	0.0969	0.0028
5	rs11740357	169383358	1.02	0.157502178544443	0.93	0.198940398764014	0.586560264394945	0.431216622713537	0.0208	0.0264	0.0146	0.0042	0.1717	0.0047	0.0048	0.048	0.0014	0.1109	0.1462	0.0309	0.0021	0.122	0.0173	0.0037	0.0038	0.0014	0.0015	0.0221	0.0317	0.0272	0.0586	0.0201	0.097	0.0027
5	rs77082129	169390597	1.02	0.157502178544443	0.93	0.198940398764014	0.643821530425774	0.470702970948581	0.021	0.0265	0.0145	0.0042	0.1724	0.0046	0.0048	0.048	0.0013	0.1111	0.1464	0.0311	0.002	0.1218	0.0173	0.0037	0.0038	0.0013	0.0014	0.0219	0.0319	0.027	0.0584	0.0198	0.0971	0.0027
5	rs78607863	169390737	1.02	0.157502178544443	0.93	0.198940398764014	0.650579838828061	0.467467658461391	0.021	0.0265	0.0144	0.0042	0.1724	0.0046	0.0048	0.048	0.0013	0.1111	0.1465	0.0311	0.002	0.1217	0.0174	0.0037	0.0038	0.0013	0.0014	0.0218	0.0319	0.027	0.0584	0.0199	0.0971	0.0027
5	rs17738158	169393271	1.02	0.157502178544443	0.93	0.198940398764014	0.728358754102224	0.481664775832019	0.0212	0.0266	0.0143	0.0042	0.1729	0.0046	0.0048	0.048	0.0013	0.1113	0.1465	0.0311	0.0019	0.1216	0.0174	0.0036	0.0037	0.0012	0.0014	0.0216	0.032	0.027	0.0582	0.0196	0.0971	0.0026
5	rs80069508	169398556	1.02	0.157502178544443	0.93	0.198940398764014	0.762302198989233	0.482207788969867	0.0212	0.0266	0.0143	0.0043	0.1731	0.0045	0.0048	0.048	0.0013	0.1112	0.1466	0.0311	0.0019	0.1215	0.0173	0.0036	0.0038	0.0011	0.0014	0.0216	0.032	0.027	0.0583	0.0197	0.0971	0.0026
5	rs2161369	169398878	1.02	0.157502178544443	0.93	0.198940398764014	0.769971235776583	0.491190192088096	0.0212	0.0266	0.0143	0.0043	0.1731	0.0045	0.0048	0.048	0.0013	0.1112	0.1466	0.0311	0.0019	0.1215	0.0173	0.0036	0.0038	0.0011	0.0014	0.0216	0.032	0.027	0.0583	0.0197	0.0971	0.0027
5	rs2161368	169400752	1.02	0.157502178544443	0.93	0.198940398764014	0.784324513114334	0.498297082620606	0.0212	0.0266	0.0143	0.0043	0.1732	0.0045	0.0048	0.048	0.0013	0.1112	0.1467	0.0311	0.0019	0.1214	0.0173	0.0036	0.0037	0.0011	0.0014	0.0215	0.032	0.0269	0.0583	0.0196	0.0972	0.0027
5	rs17670746	169400821	1.02	0.157502178544443	0.93	0.198940398764014	0.783704797036471	0.497065177401891	0.0212	0.0266	0.0143	0.0043	0.1732	0.0045	0.0048	0.048	0.0013	0.1112	0.1467	0.0311	0.0019	0.1214	0.0173	0.0036	0.0037	0.0011	0.0014	0.0215	0.032	0.0269	0.0583	0.0196	0.0972	0.0027
5	rs17071936	169402065	1.02	0.157502178544443	0.93	0.198940398764014	0.843918165156957	0.495423849566471	0.0213	0.0266	0.0142	0.0042	0.1732	0.0044	0.0048	0.048	0.0013	0.1112	0.1471	0.0311	0.0019	0.1215	0.0173	0.0036	0.0037	0.0011	0.0014	0.0214	0.0321	0.0268	0.0583	0.0196	0.0969	0.0027
5	rs11134601	169402577	1.02	0.157502178544443	0.93	0.198940398764014	0.886256396933861	0.483430145616376	0.0213	0.0266	0.0142	0.0043	0.1731	0.0043	0.0049	0.048	0.0013	0.1111	0.1473	0.0312	0.0019	0.1216	0.0172	0.0036	0.0037	0.0011	0.0014	0.0213	0.0322	0.0267	0.0583	0.0198	0.0968	0.0028
5	rs10079985	169402726	1.02	0.157502178544443	0.93	0.198940398764014	0.891160093323543	0.486421483203512	0.0213	0.0266	0.0142	0.0043	0.1731	0.0043	0.0049	0.0479	0.0013	0.1111	0.1473	0.0312	0.0019	0.1216	0.0173	0.0036	0.0037	0.0011	0.0014	0.0213	0.0322	0.0267	0.0583	0.0198	0.0968	0.0028
5	rs6873329	169410474	1.02	0.157502178544443	0.93	0.198940398764014	0.95164111534507	0.511209820263603	0.0213	0.0263	0.0141	0.0043	0.1732	0.0043	0.0049	0.0481	0.0014	0.1113	0.1472	0.0313	0.002	0.1218	0.0173	0.0036	0.0036	0.0012	0.0014	0.021	0.0322	0.0266	0.0579	0.0198	0.097	0.0028
5	rs75759774	169421015	1.02	0.157502178544443	0.92	0.226487429171296	0.956270995322239	0.522403404374063	0.0214	0.0262	0.0141	0.0043	0.1732	0.0043	0.0049	0.0481	0.0014	0.1115	0.1471	0.0313	0.002	0.1218	0.0173	0.0036	0.0036	0.0012	0.0015	0.021	0.0322	0.0266	0.0577	0.0197	0.0971	0.0028
5	rs2059110	169422920	1.02	0.157502178544443	0.92	0.226487429171296	0.95964401004187	0.5226805591824	0.0214	0.0262	0.0141	0.0043	0.1732	0.0043	0.0049	0.0481	0.0014	0.1115	0.1471	0.0313	0.002	0.1219	0.0173	0.0036	0.0036	0.0012	0.0015	0.021	0.0322	0.0266	0.0577	0.0197	0.0971	0.0028
5	rs72828625	169430268	1.02	0.157502178544443	0.92	0.226487429171296	0.940483691119371	0.509694432018193	0.0214	0.0262	0.0141	0.0043	0.1731	0.0043	0.0049	0.0481	0.0014	0.1115	0.1471	0.0313	0.002	0.1219	0.0173	0.0036	0.0036	0.0012	0.0015	0.021	0.0322	0.0266	0.0576	0.0196	0.0972	0.0028
5	rs116468744	169433714	1.02	0.157502178544443	0.92	0.226487429171296	0.930713686679662	0.506942102244803	0.0214	0.0261	0.0141	0.0043	0.1731	0.0043	0.0049	0.0481	0.0014	0.1116	0.1471	0.0314	0.002	0.1219	0.0173	0.0036	0.0036	0.0012	0.0015	0.021	0.0322	0.0266	0.0576	0.0196	0.0972	0.0028
5	rs10056324	169435880	1.02	0.157502178544443	0.92	0.226487429171296	0.903962874646246	0.511347639239443	0.0214	0.0259	0.0141	0.0043	0.1729	0.0042	0.0049	0.0481	0.0014	0.1118	0.1472	0.0315	0.002	0.122	0.0173	0.0036	0.0036	0.0012	0.0015	0.021	0.0321	0.0265	0.0574	0.0196	0.0971	0.0029
5	rs35938916	169436431	1.02	0.157502178544443	0.92	0.226487429171296	0.880387012417981	0.504742962485496	0.0214	0.0256	0.0141	0.0043	0.173	0.0042	0.0049	0.0481	0.0014	0.1118	0.1473	0.0315	0.002	0.1221	0.0172	0.0036	0.0036	0.0012	0.0015	0.0211	0.0322	0.0265	0.0573	0.0195	0.0972	0.0028
5	rs35729522	169437117	1.02	0.157502178544443	0.92	0.226487429171296	0.865139118028261	0.499118784882193	0.0214	0.0253	0.0141	0.0044	0.1731	0.0042	0.005	0.0481	0.0014	0.1118	0.1473	0.0315	0.0021	0.1222	0.0172	0.0036	0.0035	0.0012	0.0015	0.0211	0.0322	0.0264	0.0573	0.0195	0.0973	0.0028
5	rs1477317	169439742	1.02	0.157502178544443	0.92	0.226487429171296	0.81897136012829	0.519357139682477	0.0215	0.0253	0.0145	0.0045	0.1732	0.004	0.0052	0.0485	0.0014	0.112	0.1471	0.0309	0.0023	0.1227	0.0167	0.0038	0.0035	0.0012	0.0015	0.0211	0.032	0.0264	0.0571	0.0194	0.097	0.0028
5	rs17738438	169440040	1.02	0.157502178544443	0.92	0.226487429171296	0.829419516478308	0.539237046603799	0.0216	0.0253	0.0144	0.0044	0.1732	0.0039	0.0052	0.0486	0.0014	0.112	0.1476	0.0307	0.0024	0.123	0.0165	0.0038	0.0035	0.0013	0.0015	0.021	0.0319	0.0263	0.0571	0.0193	0.0968	0.0029
5	rs114498912	169445207	1.02	0.157502178544443	0.91	0.256642068151906	0.912705846449185	0.600671714308084	0.0226	0.0257	0.0138	0.0042	0.173	0.0036	0.0051	0.0497	0.0014	0.1116	0.1496	0.0297	0.0027	0.1238	0.0165	0.0042	0.0032	0.0016	0.0013	0.0205	0.032	0.0263	0.057	0.0185	0.0948	0.0029
5	rs9313479	169447851	1.02	0.157502178544443	0.91	0.256642068151906	0.912127394766804	0.60181902396282	0.0226	0.0257	0.0138	0.0042	0.173	0.0036	0.0051	0.0498	0.0014	0.1116	0.1496	0.0297	0.0027	0.1239	0.0165	0.0042	0.0032	0.0016	0.0013	0.0205	0.032	0.0263	0.057	0.0185	0.0947	0.0029
5	rs73800270	169449418	1.02	0.157502178544443	0.91	0.256642068151906	0.910640651813315	0.602392874208329	0.0226	0.0257	0.0138	0.0042	0.173	0.0036	0.0051	0.0498	0.0014	0.1116	0.1497	0.0297	0.0027	0.1239	0.0165	0.0042	0.0032	0.0016	0.0013	0.0205	0.032	0.0263	0.057	0.0185	0.0947	0.0029
5	rs56833879	169449459	1.02	0.157502178544443	0.9	0.289513196358555	0.910640651813315	0.60253635710677	0.0226	0.0257	0.0138	0.0042	0.173	0.0036	0.0051	0.0498	0.0014	0.1116	0.1497	0.0297	0.0027	0.1239	0.0165	0.0042	0.0032	0.0016	0.0013	0.0205	0.032	0.0263	0.057	0.0185	0.0947	0.0029
5	rs1182076	169450690	1.02	0.157502178544443	0.89	0.325204496311925	0.917007712722051	0.599524926517644	0.0226	0.0257	0.0138	0.0042	0.173	0.0036	0.0051	0.0498	0.0014	0.1117	0.1497	0.0297	0.0028	0.1239	0.0165	0.0042	0.0032	0.0016	0.0013	0.0205	0.032	0.0263	0.057	0.0185	0.0946	0.0029
5	rs77696886	169453398	1.02	0.157502178544443	0.88	0.363814363818289	0.925387371901932	0.595944588185918	0.0226	0.0257	0.0138	0.0042	0.1729	0.0036	0.0051	0.0498	0.0014	0.1117	0.1497	0.0297	0.0028	0.124	0.0165	0.0042	0.0032	0.0015	0.0013	0.0205	0.032	0.0263	0.057	0.0185	0.0945	0.0029
5	rs6894426	169456964	1.02	0.157502178544443	0.87	0.405435896572436	0.939145121715768	0.599238311216876	0.0226	0.0257	0.0138	0.0042	0.1729	0.0036	0.0051	0.0499	0.0014	0.1117	0.1499	0.0297	0.0028	0.1241	0.0165	0.0042	0.0032	0.0015	0.0013	0.0205	0.032	0.0263	0.057	0.0184	0.0944	0.0029
5	rs116213385	169457689	1.02	0.157502178544443	0.87	0.405435896572436	0.934299444992208	0.597519306331917	0.0226	0.0257	0.0138	0.0042	0.1729	0.0036	0.0051	0.0499	0.0014	0.1117	0.1499	0.0297	0.0027	0.1241	0.0165	0.0042	0.0032	0.0015	0.0013	0.0205	0.0321	0.0263	0.057	0.0184	0.0944	0.0029
5	rs58204083	169459499	1.02	0.157502178544443	0.87	0.405435896572436	0.929380915192722	0.595658382488171	0.0226	0.0257	0.0138	0.0042	0.1729	0.0036	0.0051	0.0499	0.0014	0.1117	0.1499	0.0296	0.0027	0.1242	0.0165	0.0042	0.0032	0.0015	0.0013	0.0205	0.032	0.0263	0.057	0.0184	0.0943	0.0029
5	rs9313487	169462301	1.02	0.157502178544443	0.87	0.405435896572436	0.909154923499499	0.592941069461139	0.0226	0.0257	0.0138	0.0041	0.1729	0.0036	0.0051	0.0499	0.0014	0.1117	0.1498	0.0297	0.0027	0.1243	0.0166	0.0042	0.0032	0.0015	0.0013	0.0204	0.0319	0.0264	0.057	0.0184	0.0942	0.0029
5	rs17738584	169467026	1.02	0.157502178544443	0.87	0.405435896572436	0.882830591328474	0.578120448915861	0.0227	0.0256	0.0138	0.0041	0.1729	0.0036	0.0051	0.0499	0.0014	0.1116	0.1497	0.0297	0.0027	0.1243	0.0167	0.0043	0.0033	0.0015	0.0013	0.0204	0.032	0.0265	0.057	0.0185	0.094	0.0028
5	rs113079640	169471528	1.02	0.157502178544443	0.87	0.405435896572436	0.843998124247469	0.565509819932947	0.0227	0.0256	0.0139	0.0041	0.1729	0.0036	0.0052	0.05	0.0013	0.1114	0.1494	0.0297	0.0027	0.1245	0.0168	0.0043	0.0033	0.0015	0.0012	0.0204	0.032	0.0267	0.0569	0.0186	0.0937	0.0028
5	rs73800276	169471952	1.02	0.157502178544443	0.87	0.405435896572436	0.811015372761469	0.540494429004913	0.0227	0.0255	0.014	0.0041	0.1728	0.0036	0.0052	0.0501	0.0013	0.1115	0.149	0.0297	0.0027	0.1247	0.017	0.0044	0.0033	0.0015	0.0012	0.0204	0.032	0.0268	0.0569	0.0187	0.0935	0.0027
5	rs77558278	169472533	1.02	0.157502178544443	0.87	0.405435896572436	0.769202824946754	0.523789546942381	0.0229	0.0254	0.014	0.0041	0.173	0.0036	0.0052	0.0502	0.0012	0.1108	0.1486	0.0298	0.0026	0.1254	0.0173	0.0046	0.0034	0.0015	0.0011	0.0205	0.0319	0.0272	0.057	0.0186	0.0929	0.0026
5	rs10075025	169473172	1.02	0.157502178544443	0.87	0.405435896572436	0.771970668951696	0.494740372756423	0.023	0.0253	0.014	0.0041	0.1735	0.0036	0.0051	0.0504	0.0011	0.1104	0.1483	0.03	0.0026	0.1257	0.0172	0.0047	0.0035	0.0016	0.0011	0.0204	0.0321	0.0273	0.057	0.0187	0.0922	0.0026
5	rs870247	169474353	1.02	0.157502178544443	0.87	0.405435896572436	0.774203470712641	0.491599493829104	0.023	0.0253	0.014	0.0041	0.1736	0.0036	0.0051	0.0504	0.0011	0.1103	0.1483	0.03	0.0026	0.1257	0.0172	0.0047	0.0035	0.0016	0.0011	0.0204	0.0321	0.0272	0.0571	0.0187	0.0921	0.0025
5	rs10068701	169477170	1.02	0.157502178544443	0.87	0.405435896572436	0.775590759809603	0.486285410258839	0.0231	0.0253	0.014	0.004	0.1738	0.0036	0.0051	0.0504	0.0011	0.1102	0.1483	0.03	0.0025	0.1258	0.0172	0.0047	0.0035	0.0016	0.0011	0.0204	0.0322	0.0273	0.0571	0.0187	0.0918	0.0025
5	rs1010317	169477815	1.02	0.157502178544443	0.87	0.405435896572436	0.767206522997033	0.49146305020198	0.0231	0.0253	0.014	0.004	0.1739	0.0036	0.005	0.0505	0.0011	0.1102	0.1482	0.03	0.0025	0.1258	0.0172	0.0048	0.0035	0.0017	0.0011	0.0204	0.0322	0.0274	0.0571	0.0188	0.0917	0.0025
5	rs17738710	169483512	1.02	0.157502178544443	0.87	0.405435896572436	0.753219799140976	0.411954795299882	0.0231	0.0253	0.0138	0.0039	0.1743	0.0034	0.0048	0.0507	0.001	0.1099	0.1481	0.0296	0.0025	0.126	0.0171	0.0048	0.0037	0.0017	0.001	0.0206	0.0326	0.0277	0.0581	0.0187	0.0906	0.0025
5	rs17647491	169483706	1.02	0.157502178544443	0.87	0.405435896572436	0.753676594002428	0.411173685100749	0.0231	0.0253	0.0138	0.0039	0.1744	0.0034	0.0048	0.0507	0.001	0.1099	0.1481	0.0296	0.0025	0.126	0.0171	0.0048	0.0037	0.0017	0.001	0.0206	0.0326	0.0277	0.0581	0.0187	0.0906	0.0025
5	rs7710410	169486087	1.02	0.157502178544443	0.86	0.450156947394433	0.7513938337765	0.410262900805693	0.0231	0.0253	0.0138	0.0039	0.1744	0.0034	0.0048	0.0507	0.001	0.1098	0.1481	0.0296	0.0025	0.1259	0.0171	0.0048	0.0038	0.0018	0.001	0.0206	0.0326	0.0278	0.0581	0.0187	0.0906	0.0025
5	rs6555883	169494844	1.02	0.157502178544443	0.85	0.498060230126391	0.727009192239722	0.406884820740752	0.0231	0.025	0.0136	0.0039	0.1747	0.0034	0.0046	0.0512	8e-04	0.1092	0.1477	0.0296	0.0025	0.1271	0.0172	0.005	0.0042	0.0016	9e-04	0.0207	0.0323	0.028	0.0575	0.0182	0.091	0.0024
5	rs7721418	169494927	1.02	0.157502178544443	0.85	0.498060230126391	0.72910898847847	0.40649553380204	0.0231	0.025	0.0136	0.0039	0.1747	0.0034	0.0046	0.0512	8e-04	0.1092	0.1477	0.0296	0.0025	0.1271	0.0172	0.005	0.0042	0.0016	9e-04	0.0207	0.0323	0.028	0.0575	0.0182	0.091	0.0023
5	rs75580683	169497591	1.02	0.157502178544443	0.85	0.498060230126391	0.730084803121347	0.390495125114985	0.023	0.025	0.0137	0.0039	0.1748	0.0034	0.0046	0.0516	8e-04	0.1092	0.1473	0.0296	0.0024	0.1271	0.0174	0.0051	0.0044	0.0016	9e-04	0.0208	0.0321	0.0283	0.0575	0.0178	0.0908	0.0023
5	rs6890267	169501527	1.01	0.178854520006857	0.85	0.498060230126391	0.735424412526842	0.374928173679693	0.023	0.025	0.0137	0.0039	0.1747	0.0033	0.0046	0.0518	8e-04	0.1093	0.1469	0.0294	0.0024	0.1272	0.0175	0.0051	0.0045	0.0017	9e-04	0.0208	0.0322	0.0285	0.0575	0.0178	0.0906	0.0023
5	rs11134607	169502547	1.01	0.178854520006857	0.84	0.549223467132668	0.626961248647291	0.388699814719388	0.0231	0.025	0.0136	0.0039	0.1746	0.0033	0.0046	0.0518	9e-04	0.1093	0.1469	0.0294	0.0025	0.1272	0.0175	0.0051	0.0045	0.0017	9e-04	0.0209	0.0323	0.0285	0.0572	0.0178	0.0906	0.0022
5	rs72828647	169504234	1.01	0.178854520006857	0.84	0.549223467132668	0.618085266907518	0.372393188269182	0.0231	0.025	0.0138	0.0039	0.1746	0.0034	0.0046	0.0519	9e-04	0.1093	0.1466	0.0294	0.0025	0.1272	0.0175	0.0051	0.0046	0.0017	9e-04	0.0209	0.0324	0.0285	0.0573	0.0179	0.0904	0.0022
5	rs55965710	169504293	1.01	0.178854520006857	0.84	0.549223467132668	0.617110363194335	0.371633636829433	0.0231	0.025	0.0138	0.0039	0.1746	0.0034	0.0046	0.0519	9e-04	0.1093	0.1466	0.0294	0.0025	0.1272	0.0175	0.0051	0.0046	0.0017	9e-04	0.0209	0.0324	0.0285	0.0573	0.0179	0.0903	0.0022
5	rs2270899	169504995	1.01	0.178854520006857	0.84	0.549223467132668	0.61155304688902	0.347686629949331	0.0231	0.0249	0.0137	0.004	0.1746	0.0035	0.0045	0.0521	9e-04	0.1092	0.1461	0.0293	0.0024	0.1274	0.0176	0.0051	0.0046	0.0017	9e-04	0.021	0.0325	0.0284	0.0574	0.0179	0.09	0.0022
5	rs72828651	169507146	1	0.202230525110681	0.84	0.549223467132668	0.368047490561961	0.242537332880538	0.0228	0.0249	0.0135	0.0037	0.1749	0.004	0.0042	0.0537	0.0014	0.1073	0.144	0.0287	0.0025	0.1298	0.018	0.0049	0.0052	0.0018	9e-04	0.0214	0.0311	0.0295	0.0596	0.0183	0.0869	0.0022
5	rs113457097	169509487	1	0.202230525110681	0.84	0.549223467132668	0.355111159648668	0.238872697788585	0.0228	0.0249	0.0135	0.0037	0.1749	0.004	0.0042	0.0537	0.0014	0.1072	0.144	0.0287	0.0025	0.1299	0.018	0.0049	0.0052	0.0018	9e-04	0.0214	0.0311	0.0296	0.0597	0.0183	0.0868	0.0022
5	Affx-26093382	169509929	1	0.202230525110681	0.82	0.661616834019215	0.350658103419934	0.239205107862415	0.0228	0.0249	0.0135	0.0037	0.1749	0.004	0.0042	0.0537	0.0014	0.1072	0.1439	0.0288	0.0025	0.1299	0.018	0.0049	0.0052	0.0018	9e-04	0.0214	0.0311	0.0296	0.0598	0.0183	0.0867	0.0022
5	rs55985690	169512276	1	0.202230525110681	0.82	0.661616834019215	0.347810721987522	0.235777369120738	0.0228	0.0249	0.0135	0.0037	0.1749	0.004	0.0041	0.0538	0.0014	0.1072	0.1439	0.0288	0.0025	0.1299	0.018	0.0049	0.0053	0.0018	9e-04	0.0214	0.0311	0.0297	0.0598	0.0182	0.0866	0.0022
5	rs10073750	169516018	1	0.202230525110681	0.82	0.661616834019215	0.344294528783084	0.236439561525388	0.0228	0.0248	0.0135	0.0037	0.175	0.004	0.0041	0.0538	0.0014	0.1071	0.1439	0.0288	0.0025	0.13	0.018	0.0049	0.0053	0.0018	9e-04	0.0214	0.0311	0.0297	0.0598	0.0182	0.0866	0.0022
5	rs75696798	169516102	1	0.202230525110681	0.82	0.661616834019215	0.345132537550096	0.236218764368775	0.0228	0.0248	0.0135	0.0037	0.175	0.004	0.0041	0.0538	0.0014	0.1071	0.1439	0.0288	0.0025	0.13	0.018	0.0049	0.0053	0.0018	9e-04	0.0214	0.0311	0.0297	0.0598	0.0182	0.0866	0.0022
5	rs7443571	169520419	0.99	0.227721472602965	0.81	0.722979171095748	0.371522688258097	0.243094134555657	0.0228	0.0248	0.0135	0.0037	0.175	0.004	0.0041	0.0539	0.0015	0.1071	0.1438	0.0288	0.0025	0.13	0.0181	0.005	0.0053	0.0018	9e-04	0.0213	0.0312	0.0298	0.0598	0.0182	0.0865	0.0022
5	rs4867915	169523250	0.99	0.227721472602965	0.81	0.722979171095748	0.376054397054912	0.238651173414679	0.0228	0.0248	0.0135	0.0037	0.1747	0.0041	0.0042	0.0539	0.0015	0.1071	0.144	0.0288	0.0025	0.1301	0.0183	0.005	0.0053	0.0018	8e-04	0.0213	0.0312	0.0298	0.0598	0.0182	0.0864	0.0022
5	rs2879269	169534533	0.99	0.227721472602965	0.81	0.722979171095748	0.403489223364576	0.241202673904836	0.0228	0.0248	0.0135	0.0037	0.1739	0.0042	0.0041	0.054	0.0016	0.1072	0.1441	0.0288	0.0025	0.1305	0.0184	0.0051	0.0054	0.0018	9e-04	0.0214	0.0312	0.0298	0.0597	0.0182	0.086	0.0022
5	rs6880991	169545642	0.99	0.227721472602965	0.81	0.722979171095748	0.442763414026748	0.249470313126324	0.0229	0.0249	0.0135	0.0036	0.1735	0.0042	0.004	0.054	0.0016	0.1072	0.1442	0.0289	0.0025	0.1309	0.0184	0.0052	0.0055	0.0018	9e-04	0.0215	0.0312	0.0298	0.0594	0.0183	0.0855	0.0022
5	rs116113844	169546679	0.99	0.227721472602965	0.81	0.722979171095748	0.442406872483169	0.246779211477227	0.0229	0.0249	0.0135	0.0036	0.1735	0.0042	0.004	0.054	0.0016	0.1072	0.1442	0.0288	0.0025	0.1309	0.0184	0.0052	0.0055	0.0018	9e-04	0.0215	0.0312	0.0298	0.0595	0.0183	0.0855	0.0022
5	rs4867922	169551625	0.99	0.227721472602965	0.81	0.722979171095748	0.442525703936929	0.248235742009715	0.0229	0.0249	0.0135	0.0037	0.1734	0.0042	0.004	0.054	0.0016	0.1072	0.1442	0.0288	0.0025	0.1309	0.0184	0.0052	0.0055	0.0018	9e-04	0.0215	0.0312	0.0298	0.0595	0.0183	0.0854	0.0022
5	rs11134613	169551735	0.99	0.227721472602965	0.81	0.722979171095748	0.449923933844168	0.248684452246424	0.0229	0.0249	0.0135	0.0037	0.1734	0.0042	0.004	0.054	0.0016	0.1072	0.1442	0.0289	0.0025	0.1309	0.0184	0.0052	0.0056	0.0018	9e-04	0.0215	0.0312	0.0298	0.0595	0.0183	0.0854	0.0022
5	rs35141811	169556521	0.99	0.227721472602965	0.79	0.8563340912432	0.449804129009799	0.248235742009715	0.0229	0.0249	0.0135	0.0037	0.1734	0.0042	0.004	0.054	0.0016	0.1072	0.1442	0.029	0.0025	0.1309	0.0184	0.0052	0.0056	0.0018	9e-04	0.0215	0.0312	0.0298	0.0594	0.0183	0.0854	0.0022
5	rs7709558	169559710	0.99	0.227721472602965	0.79	0.8563340912432	0.44759056730448	0.246443475904627	0.0229	0.0249	0.0135	0.0037	0.1733	0.0043	0.004	0.0541	0.0016	0.1072	0.1442	0.029	0.0025	0.1309	0.0184	0.0052	0.0056	0.0019	9e-04	0.0215	0.0312	0.0298	0.0594	0.0183	0.0854	0.0022
5	rs17072120	169563825	0.99	0.227721472602965	0.79	0.8563340912432	0.439559638297463	0.230939624699102	0.0229	0.0249	0.0136	0.0037	0.1732	0.0043	0.004	0.0541	0.0016	0.1072	0.1442	0.029	0.0025	0.1309	0.0184	0.0052	0.0056	0.0019	9e-04	0.0216	0.0312	0.0298	0.0595	0.0184	0.0851	0.0022
5	rs78138958	169574346	0.99	0.227721472602965	0.79	0.8563340912432	0.470272872114362	0.233024680425355	0.0231	0.025	0.0137	0.0038	0.1726	0.0044	0.0041	0.0547	0.0017	0.1069	0.1438	0.0292	0.0025	0.1309	0.0185	0.0052	0.0057	0.0019	9e-04	0.0215	0.0311	0.0299	0.0592	0.0185	0.0847	0.0023
5	rs60329045	169574671	0.99	0.227721472602965	0.79	0.8563340912432	0.474321576424388	0.230391933645373	0.0231	0.025	0.0138	0.0038	0.1725	0.0044	0.0041	0.0548	0.0017	0.1068	0.1437	0.0292	0.0025	0.1309	0.0185	0.0052	0.0057	0.0019	9e-04	0.0216	0.0311	0.0299	0.0592	0.0185	0.0845	0.0023
5	rs66787410	169589398	0.99	0.227721472602965	0.79	0.8563340912432	0.533668508329282	0.230501438186522	0.0233	0.0252	0.0141	0.0039	0.1712	0.0048	0.0043	0.0558	0.0018	0.1063	0.1432	0.0292	0.0024	0.1313	0.0186	0.0054	0.0061	0.0019	9e-04	0.0216	0.0307	0.0301	0.0589	0.0186	0.0835	0.0024
5	rs4242154	169591115	0.98	0.255415240389183	0.79	0.8563340912432	0.558790558212452	0.231816804768686	0.0233	0.0252	0.0142	0.0039	0.1709	0.0049	0.0043	0.056	0.0018	0.1064	0.143	0.0292	0.0024	0.1313	0.0186	0.0054	0.0061	0.002	9e-04	0.0216	0.0307	0.0301	0.0589	0.0186	0.0832	0.0025
5	rs889007	169595780	0.98	0.255415240389183	0.79	0.8563340912432	0.553021179921888	0.236881354710373	0.0234	0.0253	0.0145	0.0039	0.1706	0.005	0.0044	0.0559	0.0018	0.1064	0.143	0.0292	0.0025	0.1313	0.0187	0.0054	0.0062	0.002	0.001	0.0216	0.0307	0.0301	0.0589	0.0186	0.0829	0.0025
5	rs10078984	169603353	0.98	0.255415240389183	0.8	0.78786632127418	0.546424510670478	0.248235742009715	0.0234	0.0253	0.0147	0.0039	0.1704	0.005	0.0044	0.0559	0.0018	0.1064	0.143	0.0293	0.0025	0.1313	0.0187	0.0054	0.0062	0.002	0.001	0.0215	0.0306	0.0301	0.059	0.0186	0.0828	0.0025
5	rs4242155	169609479	0.98	0.255415240389183	0.8	0.78786632127418	0.450343374164677	0.243094134555657	0.0235	0.0252	0.0152	0.0039	0.1693	0.0051	0.0047	0.0557	0.0019	0.1061	0.143	0.0295	0.0026	0.1309	0.0188	0.0055	0.0063	0.0021	0.001	0.0217	0.0304	0.0301	0.0591	0.0187	0.0828	0.0025
5	rs77087878	169609715	0.98	0.255415240389183	0.79	0.8563340912432	0.44938493550914	0.242426021465358	0.0235	0.0252	0.0152	0.0039	0.1693	0.0051	0.0047	0.0557	0.0019	0.106	0.1429	0.0295	0.0026	0.1309	0.0188	0.0055	0.0063	0.0021	0.001	0.0217	0.0304	0.0301	0.0591	0.0187	0.0828	0.0025
5	rs78537725	169614977	0.98	0.255415240389183	0.79	0.8563340912432	0.425518081082377	0.242871364984667	0.0235	0.0252	0.0152	0.0039	0.1686	0.0052	0.0048	0.0559	0.0019	0.1057	0.1428	0.0297	0.0027	0.1306	0.0191	0.0055	0.0064	0.0022	0.001	0.0217	0.0302	0.0301	0.0591	0.0188	0.0831	0.0025
5	rs11748644	169616591	0.98	0.255415240389183	0.79	0.8563340912432	0.426509389636598	0.245548891923571	0.0235	0.0252	0.0152	0.0039	0.1686	0.0052	0.0048	0.0559	0.0019	0.1057	0.1428	0.0297	0.0027	0.1306	0.0191	0.0055	0.0064	0.0022	0.001	0.0217	0.0302	0.0301	0.0591	0.0187	0.0831	0.0025
5	rs6890121	169626590	0.98	0.255415240389183	0.79	0.8563340912432	0.427677101199996	0.235887693037499	0.0234	0.0252	0.0153	0.0039	0.1681	0.0054	0.0048	0.056	0.002	0.1055	0.1426	0.0297	0.0027	0.1305	0.0193	0.0055	0.0064	0.0022	0.0011	0.0217	0.0303	0.0305	0.0591	0.0188	0.0828	0.0026
5	rs72830338	169628810	0.98	0.255415240389183	0.79	0.8563340912432	0.442109862663645	0.239205107862415	0.0233	0.0252	0.0153	0.0039	0.1678	0.0055	0.0049	0.056	0.002	0.1054	0.1425	0.0297	0.0028	0.1303	0.0195	0.0056	0.0065	0.0023	0.0011	0.0217	0.0302	0.0304	0.059	0.019	0.0825	0.0026
5	rs4867946	169629225	0.98	0.255415240389183	0.79	0.8563340912432	0.448547124596293	0.243205543777458	0.0233	0.0253	0.0153	0.004	0.1676	0.0055	0.0049	0.0561	0.0021	0.1052	0.1424	0.0297	0.0028	0.1302	0.0196	0.0056	0.0066	0.0024	0.0011	0.0218	0.0302	0.0303	0.059	0.0191	0.0823	0.0027
5	rs13354784	169630010	0.97	0.285396128624663	0.79	0.8563340912432	0.533083212296874	0.316686895620387	0.0234	0.0254	0.0155	0.0041	0.1657	0.0058	0.0053	0.0563	0.0024	0.105	0.1418	0.0295	0.0032	0.1288	0.0207	0.0059	0.0069	0.0029	0.0014	0.022	0.0301	0.03	0.059	0.0199	0.0806	0.0031
5	rs13354848	169630166	0.97	0.285396128624663	0.79	0.8563340912432	0.568870706389753	0.338655782682718	0.0235	0.0254	0.0156	0.0041	0.1653	0.0059	0.0053	0.0563	0.0025	0.1049	0.1417	0.0294	0.0033	0.1285	0.0209	0.006	0.007	0.003	0.0014	0.022	0.0301	0.03	0.059	0.0201	0.0803	0.0032
5	rs4867948	169630302	0.97	0.285396128624663	0.79	0.8563340912432	0.614537233403449	0.360920589451984	0.0235	0.0254	0.0156	0.0042	0.165	0.0059	0.0054	0.0564	0.0025	0.1048	0.1417	0.0293	0.0034	0.1282	0.0212	0.0061	0.007	0.0031	0.0015	0.0221	0.0302	0.0301	0.059	0.0203	0.0801	0.0032
5	rs60779877	169632749	0.96	0.3177447436144	0.79	0.8563340912432	0.72536123026385	0.524621674245552	0.0241	0.0251	0.0157	0.0045	0.1642	0.0063	0.0059	0.0562	0.0028	0.1034	0.1411	0.0289	0.0038	0.1262	0.0222	0.0068	0.0073	0.0035	0.0018	0.0224	0.0304	0.0301	0.0586	0.0211	0.0789	0.0036
5	rs4323245	169633843	0.95	0.352537935866182	0.79	0.8563340912432	0.779836392159869	0.586944963210047	0.024	0.0248	0.016	0.0046	0.1637	0.0065	0.0062	0.0566	0.003	0.1026	0.1405	0.0287	0.0042	0.1241	0.023	0.0073	0.0073	0.0039	0.0021	0.0224	0.0307	0.0306	0.0585	0.0214	0.0783	0.0038
5	rs116771997	169634870	0.95	0.352537935866182	0.79	0.8563340912432	0.787193464435634	0.619957293136555	0.0239	0.0247	0.0161	0.0047	0.1626	0.0067	0.0064	0.057	0.0032	0.1022	0.1401	0.0292	0.0043	0.1232	0.0237	0.0075	0.0073	0.0039	0.0022	0.0224	0.0308	0.0308	0.0583	0.0217	0.0777	0.0039
5	rs6870894	169635536	0.94	0.389848785336034	0.79	0.8563340912432	0.848400844448197	0.619957293136555	0.0239	0.0247	0.0161	0.0048	0.1622	0.0067	0.0065	0.0572	0.0033	0.1019	0.1399	0.0295	0.0044	0.1229	0.024	0.0077	0.0073	0.0039	0.0023	0.0225	0.0308	0.0308	0.0582	0.0218	0.0777	0.004
5	rs13174219	169643328	0.94	0.389848785336034	0.79	0.8563340912432	0.864088911327259	0.62414990590903	0.0239	0.0247	0.0161	0.0048	0.1623	0.0067	0.0065	0.0571	0.0033	0.1017	0.1399	0.0295	0.0044	0.1229	0.024	0.0077	0.0073	0.0039	0.0023	0.0225	0.0308	0.0309	0.0582	0.0218	0.0778	0.004
5	rs114079813	169646330	0.94	0.389848785336034	0.79	0.8563340912432	0.799417567648436	0.631394078410525	0.024	0.0247	0.0161	0.0048	0.1623	0.0067	0.0065	0.0571	0.0033	0.1017	0.1397	0.0294	0.0044	0.1228	0.0241	0.0076	0.0073	0.0039	0.0023	0.0225	0.0308	0.0308	0.0583	0.0218	0.078	0.004
5	rs17072346	169647531	0.94	0.389848785336034	0.79	0.8563340912432	0.789134516363485	0.635168759600052	0.024	0.0247	0.0161	0.0048	0.1623	0.0067	0.0066	0.0571	0.0033	0.1016	0.1396	0.0294	0.0044	0.1227	0.0241	0.0075	0.0073	0.0039	0.0023	0.0224	0.0308	0.0308	0.0583	0.0218	0.0781	0.004
5	rs4867594	169648258	0.94	0.389848785336034	0.79	0.8563340912432	0.770893770263376	0.636331255207247	0.0241	0.0246	0.0161	0.0048	0.1623	0.0067	0.0066	0.0571	0.0033	0.1015	0.1396	0.0295	0.0044	0.1227	0.0241	0.0075	0.0073	0.0039	0.0023	0.0224	0.0308	0.0308	0.0583	0.0218	0.0782	0.004
5	rs10516072	169657226	0.94	0.389848785336034	0.79	0.8563340912432	0.723340992214674	0.643753768965199	0.0241	0.0246	0.0161	0.0048	0.1622	0.0068	0.0066	0.0572	0.0033	0.1015	0.1394	0.0295	0.0044	0.1227	0.0242	0.0075	0.0073	0.0039	0.0023	0.0224	0.0308	0.0309	0.0583	0.0219	0.0782	0.004
5	rs72830345	169659467	0.94	0.389848785336034	0.79	0.8563340912432	0.707639288601253	0.645940659488987	0.0241	0.0246	0.0161	0.0048	0.1622	0.0068	0.0066	0.0572	0.0033	0.1015	0.1395	0.0296	0.0044	0.1227	0.0241	0.0074	0.0073	0.0039	0.0023	0.0224	0.0308	0.0309	0.0583	0.0219	0.0782	0.0039
5	rs72830347	169659586	0.94	0.389848785336034	0.79	0.8563340912432	0.705271360517548	0.64404525498558	0.0241	0.0246	0.0161	0.0048	0.1622	0.0068	0.0066	0.0572	0.0033	0.1015	0.1395	0.0295	0.0044	0.1227	0.0241	0.0074	0.0073	0.0039	0.0023	0.0224	0.0308	0.0309	0.0583	0.0219	0.0782	0.0039
5	rs11740097	169666114	0.94	0.389848785336034	0.79	0.8563340912432	0.644602430224959	0.653535137165175	0.0241	0.0246	0.0161	0.0048	0.1615	0.0068	0.0066	0.0572	0.0033	0.1012	0.1392	0.0297	0.0044	0.1227	0.0243	0.0075	0.0073	0.004	0.0023	0.0225	0.0307	0.031	0.0583	0.0219	0.0782	0.0039
5	rs74533390	169672877	0.94	0.389848785336034	0.79	0.8563340912432	0.630120174840866	0.664377797208377	0.0241	0.0246	0.0161	0.0048	0.1614	0.0068	0.0066	0.0572	0.0033	0.1012	0.1391	0.0298	0.0044	0.1228	0.0244	0.0075	0.0073	0.004	0.0023	0.0225	0.0307	0.0311	0.0583	0.022	0.0782	0.0039
5	rs34192428	169680139	0.94	0.389848785336034	0.79	0.8563340912432	0.589828391947598	0.667903106769746	0.0242	0.0245	0.0162	0.005	0.1602	0.007	0.0067	0.0573	0.0033	0.1006	0.1391	0.03	0.0044	0.1227	0.0247	0.0076	0.0074	0.004	0.0024	0.0227	0.0305	0.0311	0.0584	0.0221	0.0784	0.0039
5	rs315717	169685163	0.94	0.389848785336034	0.79	0.8563340912432	0.592763238066758	0.669079157688549	0.0242	0.0244	0.0162	0.005	0.1599	0.007	0.0068	0.0574	0.0033	0.1005	0.1391	0.0301	0.0044	0.1227	0.0247	0.0076	0.0075	0.004	0.0024	0.0228	0.0304	0.0311	0.0583	0.0221	0.0785	0.0039
5	rs76631646	169685765	0.94	0.389848785336034	0.8	0.78786632127418	0.577548917435844	0.676587558603701	0.0242	0.0244	0.0163	0.005	0.1599	0.007	0.0068	0.0573	0.0033	0.1006	0.1391	0.0301	0.0044	0.1226	0.0248	0.0076	0.0075	0.004	0.0024	0.0227	0.0304	0.0312	0.0583	0.0221	0.0785	0.0039
5	rs115166227	169687347	0.94	0.389848785336034	0.8	0.78786632127418	0.52298653315019	0.691068644380768	0.0243	0.0243	0.0164	0.005	0.1593	0.0071	0.0068	0.0575	0.0033	0.0999	0.1394	0.0301	0.0044	0.1225	0.0248	0.0077	0.0075	0.004	0.0025	0.0229	0.0302	0.0312	0.0583	0.0222	0.0786	0.0038
5	rs395407	169689604	0.93	0.429746626914861	0.8	0.78786632127418	0.406787571276156	0.760392387117054	0.0249	0.024	0.0173	0.0052	0.156	0.0075	0.0071	0.058	0.0034	0.0967	0.1407	0.0303	0.0046	0.1223	0.0254	0.0079	0.0078	0.004	0.0027	0.0236	0.0291	0.0315	0.0585	0.0228	0.0793	0.0036
5	rs452833	169690854	0.92	0.472297109457422	0.8	0.78786632127418	0.447232117157351	0.834819979077033	0.0255	0.0236	0.0178	0.0052	0.1532	0.0077	0.007	0.0582	0.0034	0.0946	0.1421	0.0299	0.0049	0.1227	0.0259	0.0077	0.0079	0.0041	0.0028	0.0241	0.0285	0.0316	0.0583	0.0233	0.0806	0.0034
5	rs113165359	169691080	0.92	0.472297109457422	0.8	0.78786632127418	0.451422816184838	0.833122775853441	0.0255	0.0236	0.0178	0.0052	0.1532	0.0077	0.007	0.0582	0.0034	0.0946	0.1421	0.0299	0.0049	0.1227	0.0259	0.0077	0.0079	0.0041	0.0028	0.0241	0.0285	0.0316	0.0583	0.0233	0.0806	0.0034
5	rs2338872	169692554	0.92	0.472297109457422	0.8	0.78786632127418	0.489498050519832	0.83698109773355	0.0256	0.0236	0.0179	0.0052	0.1528	0.0077	0.0071	0.0582	0.0034	0.0945	0.1423	0.0299	0.0049	0.1228	0.026	0.0077	0.0079	0.0041	0.0028	0.0241	0.0284	0.0316	0.0583	0.0234	0.0808	0.0033
5	rs315747	169697122	0.92	0.472297109457422	0.81	0.722979171095748	0.505855852480586	0.814501518209793	0.0256	0.0234	0.0179	0.0051	0.1524	0.0078	0.0071	0.0585	0.0034	0.0935	0.1428	0.0299	0.0049	0.1235	0.0261	0.0077	0.0079	0.0041	0.0028	0.0242	0.0281	0.0317	0.0582	0.0235	0.081	0.0033
5	rs315740	169700426	0.92	0.472297109457422	0.81	0.722979171095748	0.403489223364576	0.761451553095109	0.0256	0.0232	0.018	0.0052	0.1523	0.0078	0.007	0.0591	0.0033	0.0933	0.1432	0.0299	0.005	0.1236	0.0261	0.0076	0.0078	0.004	0.0028	0.0243	0.0277	0.0317	0.0581	0.0233	0.0812	0.0032
5	rs77323661	169702403	0.92	0.472297109457422	0.81	0.722979171095748	0.362382156178408	0.720534841019551	0.0254	0.0231	0.018	0.0052	0.1523	0.0078	0.0069	0.0593	0.0033	0.0932	0.1433	0.0299	0.0049	0.1239	0.0261	0.0075	0.0077	0.004	0.0028	0.0244	0.0276	0.0317	0.0581	0.0234	0.0814	0.0031
5	rs12187894	169703538	0.92	0.472297109457422	0.82	0.661616834019215	0.352510025412512	0.688551649417222	0.0254	0.023	0.018	0.0052	0.1523	0.0077	0.0069	0.0594	0.0032	0.0931	0.1433	0.0299	0.0049	0.1241	0.0261	0.0075	0.0077	0.0039	0.0028	0.0245	0.0275	0.0316	0.0581	0.0234	0.0816	0.003
5	rs78011140	169706290	0.91	0.517562282080777	0.82	0.661616834019215	0.342987250826669	0.62443929620335	0.0251	0.0229	0.0179	0.0052	0.152	0.0077	0.0069	0.0596	0.0032	0.0931	0.1432	0.0298	0.0048	0.1245	0.0261	0.0075	0.0078	0.0038	0.0027	0.0246	0.0274	0.0316	0.058	0.0236	0.0821	0.0029
5	rs35236229	169707643	0.91	0.517562282080777	0.82	0.661616834019215	0.341057206226674	0.588228611350256	0.0249	0.0228	0.0179	0.0052	0.1519	0.0076	0.0069	0.0597	0.0032	0.0931	0.1432	0.0297	0.0048	0.1247	0.0261	0.0075	0.0078	0.0038	0.0027	0.0247	0.0274	0.0315	0.058	0.0238	0.0824	0.0029
5	rs78705465	169708838	0.91	0.517562282080777	0.82	0.661616834019215	0.324499482033826	0.555076423673834	0.0248	0.0228	0.0179	0.0052	0.1516	0.0075	0.0068	0.0598	0.0031	0.0931	0.1432	0.0297	0.0048	0.1249	0.0261	0.0074	0.0077	0.0037	0.0026	0.0248	0.0274	0.0314	0.0581	0.0239	0.0828	0.0028
5	rs73804030	169713728	0.9	0.565600701999265	0.82	0.661616834019215	0.303158209330609	0.374293974208262	0.0244	0.0225	0.0185	0.0051	0.1502	0.0069	0.0064	0.0609	0.0029	0.0934	0.1433	0.029	0.0047	0.1256	0.0262	0.0072	0.0074	0.0031	0.0024	0.0256	0.0269	0.0302	0.0587	0.025	0.0852	0.0023
5	rs74882741	169713828	0.9	0.565600701999265	0.82	0.661616834019215	0.306448508938042	0.377340877462839	0.0244	0.0225	0.0185	0.0051	0.1502	0.0069	0.0064	0.0609	0.0029	0.0934	0.1433	0.029	0.0047	0.1256	0.0263	0.0072	0.0074	0.0031	0.0024	0.0256	0.0269	0.0302	0.0587	0.025	0.0852	0.0023
5	rs315722	169715717	0.9	0.565600701999265	0.82	0.661616834019215	0.302081913386994	0.378739687126192	0.0244	0.0224	0.0186	0.0051	0.1501	0.0069	0.0064	0.0609	0.0028	0.0933	0.1433	0.029	0.0047	0.1256	0.0263	0.0072	0.0074	0.0031	0.0023	0.0256	0.0268	0.0301	0.0588	0.0251	0.0853	0.0023
5	rs72835745	169715988	0.9	0.565600701999265	0.82	0.661616834019215	0.302521971094808	0.385371772584028	0.0244	0.0224	0.0186	0.0051	0.1501	0.0069	0.0064	0.0609	0.0028	0.0933	0.1433	0.029	0.0047	0.1256	0.0263	0.0072	0.0074	0.0031	0.0023	0.0256	0.0268	0.0301	0.0588	0.0251	0.0854	0.0023
5	rs10050695	169719672	0.9	0.565600701999265	0.82	0.661616834019215	0.276721452996652	0.354410797068161	0.0244	0.0225	0.0185	0.0051	0.1499	0.0068	0.0064	0.0612	0.0028	0.0933	0.1433	0.0289	0.0046	0.1258	0.0264	0.0072	0.0074	0.0031	0.0023	0.0257	0.0267	0.03	0.059	0.0253	0.0855	0.0023
5	rs3804251	169721718	0.9	0.565600701999265	0.82	0.661616834019215	0.262059094504562	0.341617247067015	0.0244	0.0225	0.0185	0.0051	0.1499	0.0068	0.0064	0.0614	0.0027	0.0932	0.1433	0.0288	0.0046	0.1259	0.0263	0.0071	0.0074	0.0031	0.0023	0.0257	0.0266	0.03	0.0592	0.0253	0.0856	0.0022
5	rs77337270	169722472	0.9	0.565600701999265	0.82	0.661616834019215	0.256431558696229	0.339395448425031	0.0245	0.0225	0.0185	0.0051	0.1499	0.0068	0.0064	0.0615	0.0027	0.0932	0.1433	0.0288	0.0046	0.1259	0.0262	0.0071	0.0074	0.0031	0.0023	0.0257	0.0265	0.0299	0.0592	0.0253	0.0856	0.0022
5	rs35971362	169722922	0.9	0.565600701999265	0.82	0.661616834019215	0.255269390628466	0.341617247067015	0.0245	0.0225	0.0185	0.0051	0.1498	0.0068	0.0063	0.0616	0.0027	0.0931	0.1434	0.0287	0.0046	0.1259	0.0262	0.0071	0.0074	0.0031	0.0023	0.0258	0.0265	0.0299	0.0593	0.0254	0.0856	0.0022
5	rs182618	169723113	0.9	0.565600701999265	0.82	0.661616834019215	0.252420945756828	0.328472098675182	0.0245	0.0225	0.0185	0.0051	0.1498	0.0068	0.0063	0.0617	0.0027	0.0931	0.1434	0.0287	0.0046	0.1259	0.0261	0.0072	0.0074	0.0031	0.0023	0.0258	0.0264	0.0299	0.0593	0.0254	0.0857	0.0022
5	rs315731	169724767	0.9	0.565600701999265	0.82	0.661616834019215	0.252509695268414	0.32627560388876	0.0246	0.0226	0.0185	0.0051	0.1498	0.0067	0.0063	0.0617	0.0027	0.0932	0.1434	0.0287	0.0046	0.1259	0.0261	0.0071	0.0074	0.0031	0.0023	0.0258	0.0265	0.0299	0.0593	0.0254	0.0858	0.0022
5	rs3761749	169725827	0.9	0.565600701999265	0.82	0.661616834019215	0.252642851526911	0.298953907724961	0.0243	0.0226	0.0185	0.0051	0.15	0.0067	0.0063	0.0617	0.0027	0.0931	0.1434	0.0287	0.0046	0.1259	0.0261	0.0072	0.0074	0.0031	0.0023	0.0257	0.0265	0.0299	0.0594	0.0254	0.0858	0.0022
5	rs17648477	169731858	0.89	0.616467558766813	0.82	0.661616834019215	0.258225132981481	0.213625497193365	0.0237	0.0221	0.0186	0.0046	0.1509	0.006	0.006	0.0607	0.0027	0.0939	0.1445	0.0287	0.0044	0.1264	0.025	0.0069	0.0071	0.003	0.0022	0.0257	0.0277	0.0298	0.0608	0.0253	0.0853	0.0022
5	rs17739586	169735324	0.89	0.616467558766813	0.82	0.661616834019215	0.261696940588397	0.21223826975051	0.0236	0.0222	0.0187	0.0045	0.1509	0.0058	0.006	0.0604	0.0027	0.0941	0.1448	0.0288	0.0043	0.1265	0.0248	0.0069	0.0071	0.003	0.0022	0.0258	0.0279	0.0298	0.0609	0.0252	0.0853	0.0022
5	rs315788	169735436	0.89	0.616467558766813	0.82	0.661616834019215	0.261787453548312	0.223093750891437	0.0236	0.0223	0.0187	0.0045	0.1509	0.0058	0.006	0.0604	0.0027	0.0941	0.1448	0.0288	0.0044	0.1266	0.0248	0.0069	0.0071	0.003	0.0022	0.0258	0.0279	0.0298	0.0609	0.0252	0.0853	0.0022
5	rs35444063	169736092	0.89	0.616467558766813	0.82	0.661616834019215	0.244459814397125	0.212878157496688	0.0236	0.0223	0.0187	0.0044	0.1507	0.006	0.0061	0.0604	0.0027	0.094	0.1447	0.0288	0.0043	0.1267	0.0248	0.0068	0.007	0.003	0.0022	0.0258	0.0279	0.0299	0.061	0.0252	0.0853	0.0023
5	rs6881730	169737976	0.88	0.670214810425093	0.82	0.661616834019215	0.259124475202511	0.207142208090513	0.0236	0.0223	0.0187	0.0044	0.1508	0.0059	0.0061	0.0604	0.0027	0.0941	0.1447	0.0286	0.0044	0.1269	0.0247	0.0068	0.007	0.003	0.0022	0.0258	0.028	0.0299	0.0609	0.0252	0.0853	0.0023
5	rs6888770	169740509	0.89	0.616467558766813	0.82	0.661616834019215	0.263828492039423	0.193239914462742	0.0235	0.0223	0.0186	0.0043	0.1508	0.0059	0.0061	0.0606	0.0027	0.0942	0.1448	0.0285	0.0044	0.1271	0.0247	0.0067	0.007	0.003	0.0022	0.0258	0.0281	0.0297	0.0609	0.0251	0.0851	0.0023
5	rs906356	169742525	0.89	0.616467558766813	0.82	0.661616834019215	0.268165609619048	0.186973510486135	0.0235	0.0223	0.0186	0.0043	0.1508	0.0059	0.0061	0.0608	0.0027	0.0942	0.1449	0.0284	0.0044	0.1273	0.0246	0.0067	0.0069	0.0029	0.0022	0.0257	0.0283	0.0296	0.061	0.0251	0.0849	0.0023
5	rs876315	169742593	0.89	0.616467558766813	0.82	0.661616834019215	0.265969432760975	0.19025204923699	0.0235	0.0223	0.0186	0.0043	0.1508	0.0059	0.0061	0.0608	0.0027	0.0942	0.1449	0.0284	0.0044	0.1273	0.0246	0.0067	0.0069	0.0029	0.0022	0.0257	0.0283	0.0296	0.061	0.0251	0.0849	0.0023
5	rs17072512	169744317	0.88	0.670214810425093	0.82	0.661616834019215	0.147696889869641	0.133752393892403	0.0235	0.0224	0.0181	0.0041	0.1512	0.0057	0.0059	0.0626	0.0026	0.0949	0.145	0.0278	0.0043	0.1271	0.0236	0.0065	0.0062	0.0029	0.0022	0.0257	0.0284	0.0299	0.0612	0.0248	0.0856	0.0024
5	rs57306647	169744777	0.88	0.670214810425093	0.82	0.661616834019215	0.103085642447912	0.10726204707087	0.0233	0.0224	0.0178	0.0039	0.1517	0.0056	0.0058	0.0632	0.0025	0.0956	0.1451	0.027	0.0042	0.1273	0.0232	0.0063	0.0057	0.0028	0.0021	0.0257	0.0286	0.0302	0.0616	0.0246	0.0857	0.0024
5	rs315799	169745265	0.87	0.726891327677376	0.82	0.661616834019215	0.0497999575847439	0.0884351260480472	0.023	0.0226	0.0171	0.004	0.1522	0.0058	0.0059	0.0641	0.0024	0.0984	0.1463	0.0255	0.0041	0.1255	0.0222	0.0061	0.0056	0.0027	0.0022	0.0263	0.0287	0.0292	0.0609	0.0235	0.0878	0.0024
5	rs41389446	169747593	0.87	0.726891327677376	0.82	0.661616834019215	0.0430642981210866	0.130681780387496	0.0227	0.0223	0.0163	0.0044	0.1524	0.0065	0.0062	0.0648	0.0022	0.1001	0.1486	0.0249	0.0041	0.1243	0.0214	0.0065	0.0062	0.0025	0.0021	0.0267	0.0287	0.0282	0.0609	0.0219	0.0875	0.0023
5	rs111266681	169748782	0.87	0.726891327677376	0.82	0.661616834019215	0.0424152397319317	0.120145074782239	0.0227	0.0223	0.0163	0.0045	0.1524	0.0065	0.0062	0.0648	0.0022	0.1001	0.1487	0.0249	0.0041	0.1243	0.0213	0.0065	0.0062	0.0024	0.0021	0.0267	0.0287	0.0282	0.0609	0.0219	0.0875	0.0023
5	rs315808	169750158	0.87	0.726891327677376	0.82	0.661616834019215	0.0398719199499775	0.104686835934905	0.0227	0.0223	0.0163	0.0045	0.1525	0.0065	0.0062	0.0648	0.0021	0.1001	0.1487	0.0249	0.0041	0.1243	0.0213	0.0065	0.0062	0.0024	0.0021	0.0266	0.0287	0.0282	0.061	0.0218	0.0875	0.0023
5	rs4867957	169754188	0.87	0.726891327677376	0.82	0.661616834019215	0.0385923354501931	0.134296993550187	0.0226	0.0225	0.0161	0.0046	0.1522	0.0066	0.0062	0.0647	0.002	0.1006	0.1493	0.0248	0.0043	0.1238	0.0212	0.0065	0.0062	0.0024	0.0021	0.0266	0.0287	0.0283	0.0606	0.0216	0.0879	0.0023
5	rs111619147	169755944	0.87	0.726891327677376	0.82	0.661616834019215	0.040083280515324	0.116764586706999	0.0225	0.0225	0.0161	0.0046	0.1522	0.0066	0.0062	0.0651	0.002	0.1006	0.1498	0.0247	0.0043	0.1235	0.0211	0.0066	0.0063	0.0025	0.0021	0.0266	0.0287	0.0283	0.0605	0.0215	0.0878	0.0022
5	rs57230325	169755956	0.87	0.726891327677376	0.82	0.661616834019215	0.0402529228478356	0.116247754989943	0.0225	0.0225	0.0161	0.0046	0.1522	0.0066	0.0062	0.0651	0.002	0.1006	0.1498	0.0247	0.0043	0.1235	0.0211	0.0066	0.0063	0.0025	0.0021	0.0266	0.0288	0.0283	0.0605	0.0215	0.0879	0.0022
5	rs1507356	169757514	0.87	0.726891327677376	0.82	0.661616834019215	0.040083280515324	0.111635612519984	0.0225	0.0225	0.016	0.0047	0.1521	0.0067	0.0062	0.0651	0.002	0.1006	0.1498	0.0249	0.0043	0.1234	0.0211	0.0066	0.0063	0.0025	0.0021	0.0266	0.0288	0.0283	0.0605	0.0215	0.0878	0.0022
5	rs10078385	169757645	0.87	0.726891327677376	0.82	0.661616834019215	0.0395493253274179	0.114959484431824	0.0225	0.0225	0.016	0.0047	0.1521	0.0067	0.0062	0.0651	0.002	0.1006	0.1498	0.0249	0.0043	0.1234	0.0211	0.0066	0.0063	0.0025	0.0021	0.0266	0.0288	0.0283	0.0605	0.0215	0.0878	0.0022
5	rs315778	169759990	0.87	0.726891327677376	0.82	0.661616834019215	0.0386060896054631	0.106511917866313	0.0224	0.0223	0.0161	0.0048	0.1513	0.0068	0.0062	0.065	0.0019	0.1008	0.1499	0.0252	0.0043	0.1234	0.0211	0.0068	0.0063	0.0025	0.0021	0.0267	0.0287	0.0283	0.0606	0.0215	0.0878	0.0022
5	rs71605760	169760722	0.87	0.726891327677376	0.82	0.661616834019215	0.036686688845102	0.109188234883191	0.0224	0.0223	0.0161	0.0048	0.1514	0.0068	0.0062	0.065	0.0019	0.1008	0.1499	0.0253	0.0043	0.1234	0.0211	0.0068	0.0063	0.0024	0.002	0.0267	0.0287	0.0282	0.0605	0.0215	0.0877	0.0021
5	rs62385108	169764962	0.87	0.726891327677376	0.82	0.661616834019215	0.0320466152676126	0.100910383449072	0.0224	0.0223	0.0161	0.0049	0.1518	0.0069	0.0061	0.065	0.0019	0.1009	0.1498	0.0254	0.0043	0.1233	0.021	0.0068	0.0062	0.0024	0.002	0.0268	0.0286	0.0281	0.0604	0.0213	0.0879	0.0021
5	rs75638007	169765322	0.87	0.726891327677376	0.82	0.661616834019215	0.0321433958956818	0.100828886621474	0.0224	0.0223	0.0161	0.0049	0.1518	0.0069	0.0061	0.0651	0.0019	0.101	0.1498	0.0254	0.0043	0.1233	0.021	0.0068	0.0062	0.0024	0.002	0.0268	0.0286	0.0281	0.0604	0.0213	0.0879	0.0021
5	rs315764	169765746	0.87	0.726891327677376	0.83	0.603719568470427	0.0323011008984632	0.100259127938522	0.0224	0.0223	0.0161	0.0049	0.1519	0.0069	0.0061	0.0651	0.0019	0.101	0.1498	0.0254	0.0043	0.1233	0.021	0.0068	0.0062	0.0024	0.002	0.0268	0.0286	0.0281	0.0603	0.0213	0.0879	0.0021
5	rs116632458	169767194	0.87	0.726891327677376	0.82	0.661616834019215	0.0323011008984632	0.101808540055431	0.0224	0.0223	0.0161	0.0049	0.1519	0.0069	0.0061	0.0651	0.0019	0.101	0.1498	0.0254	0.0043	0.1233	0.021	0.0068	0.0062	0.0024	0.002	0.0268	0.0286	0.0281	0.0603	0.0213	0.0879	0.0022
5	rs78042274	169770099	0.87	0.726891327677376	0.82	0.661616834019215	0.0322646594364632	0.102135909969483	0.0224	0.0223	0.0161	0.0049	0.1519	0.0069	0.0061	0.0651	0.002	0.101	0.1497	0.0254	0.0043	0.1233	0.021	0.0068	0.0062	0.0024	0.002	0.0268	0.0286	0.0281	0.0603	0.0213	0.0879	0.0022
5	rs1124532	169773496	0.87	0.726891327677376	0.82	0.661616834019215	0.033870353197615	0.102381705502279	0.0223	0.0223	0.016	0.005	0.1521	0.0069	0.0062	0.0652	0.0019	0.1011	0.1497	0.0253	0.0044	0.1234	0.0209	0.0069	0.0063	0.0023	0.002	0.0268	0.0286	0.028	0.0603	0.0213	0.0879	0.0021
5	rs906359	169777358	0.87	0.726891327677376	0.82	0.661616834019215	0.0326793520439646	0.103531782746475	0.0223	0.0223	0.016	0.005	0.1522	0.0069	0.0062	0.0654	0.0019	0.1012	0.1498	0.0252	0.0044	0.1233	0.0208	0.0068	0.0063	0.0023	0.002	0.0269	0.0286	0.0279	0.0603	0.0212	0.0879	0.0021
5	rs17648820	169782630	0.87	0.726891327677376	0.82	0.661616834019215	0.0348857232036558	0.121105112509789	0.0221	0.0223	0.016	0.0052	0.1523	0.007	0.0064	0.0655	0.002	0.1012	0.1501	0.025	0.0044	0.123	0.0206	0.0069	0.0064	0.0023	0.002	0.0271	0.0286	0.0278	0.0602	0.021	0.0878	0.002
5	rs115687581	169785565	0.87	0.726891327677376	0.82	0.661616834019215	0.0359220881742402	0.141450291838221	0.0219	0.0223	0.016	0.0053	0.1524	0.007	0.0065	0.0661	0.0021	0.1013	0.1506	0.0249	0.0045	0.1225	0.0203	0.007	0.0066	0.0023	0.002	0.0271	0.0284	0.0276	0.0599	0.0208	0.0876	0.002
5	rs6555897	169787576	0.88	0.670214810425093	0.82	0.661616834019215	0.0392702730501933	0.167423667805137	0.0217	0.0222	0.0161	0.0054	0.1524	0.007	0.0067	0.0667	0.0022	0.1014	0.1504	0.0251	0.0046	0.1222	0.02	0.007	0.0067	0.0024	0.002	0.0272	0.0283	0.0276	0.0597	0.0206	0.0875	0.002
5	rs78581867	169789203	0.88	0.670214810425093	0.82	0.661616834019215	0.0393259746437742	0.171174460519214	0.0217	0.0222	0.0161	0.0054	0.1524	0.007	0.0067	0.0667	0.0023	0.1015	0.1504	0.025	0.0046	0.1222	0.0199	0.0071	0.0067	0.0024	0.002	0.0272	0.0282	0.0276	0.0597	0.0205	0.0875	0.002
5	rs68159219	169792732	0.88	0.670214810425093	0.82	0.661616834019215	0.0439302011804431	0.185545272145858	0.0216	0.0222	0.0161	0.0055	0.1525	0.007	0.0068	0.0667	0.0023	0.1015	0.1504	0.025	0.0046	0.1222	0.0198	0.0071	0.0067	0.0024	0.002	0.0272	0.0282	0.0277	0.0597	0.0203	0.0874	0.002
5	rs2301149	169805956	0.88	0.670214810425093	0.82	0.661616834019215	0.037854623815518	0.180374233113658	0.0213	0.0222	0.0162	0.0055	0.1527	0.007	0.0068	0.0668	0.0023	0.1016	0.15	0.0251	0.0046	0.1221	0.0195	0.0072	0.0068	0.0024	0.002	0.0272	0.0282	0.0277	0.0602	0.0203	0.0875	0.002
5	rs11739136	169810796	0.88	0.670214810425093	0.82	0.661616834019215	0.0388404280125184	0.184222407867754	0.0213	0.0222	0.0162	0.0054	0.153	0.0069	0.0068	0.0668	0.0023	0.1017	0.1499	0.0251	0.0047	0.1219	0.0193	0.0071	0.0068	0.0024	0.002	0.0272	0.0282	0.0276	0.0604	0.0202	0.0876	0.002
5	rs2071157	169812194	0.88	0.670214810425093	0.82	0.661616834019215	0.0420494552763174	0.187791323970311	0.0212	0.0222	0.0162	0.0054	0.1532	0.0069	0.0067	0.0668	0.0024	0.1016	0.15	0.0251	0.0047	0.1219	0.0192	0.0072	0.0068	0.0024	0.002	0.0272	0.0282	0.0275	0.0605	0.0202	0.0876	0.002
5	rs314113	169813296	0.88	0.670214810425093	0.82	0.661616834019215	0.0516054060659365	0.18912286330841	0.0211	0.0221	0.0162	0.0052	0.1535	0.007	0.0067	0.0669	0.0024	0.1016	0.1507	0.0251	0.0048	0.1216	0.0191	0.0071	0.0068	0.0023	0.002	0.0272	0.0283	0.0272	0.0604	0.0202	0.0876	0.002
5	rs314106	169815868	0.88	0.670214810425093	0.82	0.661616834019215	0.0595971899900357	0.22591680768876	0.0208	0.0219	0.0161	0.0053	0.1542	0.0071	0.0069	0.0669	0.0024	0.1015	0.1515	0.0251	0.005	0.121	0.0188	0.0073	0.007	0.0024	0.002	0.0274	0.0282	0.0269	0.0605	0.02	0.0871	0.0021
5	rs827778	169816565	0.88	0.670214810425093	0.81	0.722979171095748	0.0510542314636808	0.214587631989389	0.0208	0.0214	0.0162	0.0052	0.1553	0.0071	0.007	0.0671	0.0024	0.1013	0.1516	0.0251	0.005	0.1207	0.0187	0.0073	0.007	0.0024	0.0019	0.0274	0.028	0.0271	0.0605	0.0196	0.087	0.0021
5	rs10065857	169816732	0.88	0.670214810425093	0.81	0.722979171095748	0.047528329230999	0.226352149273201	0.0207	0.0213	0.0162	0.0052	0.1556	0.0071	0.007	0.0671	0.0024	0.1012	0.1518	0.0251	0.005	0.1206	0.0187	0.0073	0.007	0.0024	0.0019	0.0274	0.028	0.0271	0.0605	0.0196	0.0869	0.0021
5	rs314128	169818324	0.88	0.670214810425093	0.81	0.722979171095748	0.034400816349586	0.201772997176456	0.0203	0.0208	0.0161	0.0051	0.1575	0.0071	0.0071	0.0673	0.0023	0.0998	0.1527	0.0248	0.005	0.12	0.0187	0.0073	0.0069	0.0025	0.0018	0.028	0.0277	0.0269	0.0613	0.0193	0.0869	0.0021
5	rs314127	169818569	0.88	0.670214810425093	0.8	0.78786632127418	0.0456357470426201	0.224721025839204	0.0201	0.0203	0.016	0.005	0.1582	0.0071	0.007	0.0673	0.0023	0.0998	0.1527	0.025	0.0049	0.1201	0.0186	0.008	0.0071	0.0025	0.0017	0.028	0.0269	0.0269	0.0613	0.0193	0.087	0.0022
5	rs314126	169819008	0.88	0.670214810425093	0.8	0.78786632127418	0.0414687040596865	0.214694623864506	0.0202	0.0202	0.016	0.005	0.1587	0.007	0.0069	0.0674	0.0022	0.1004	0.1527	0.025	0.0048	0.1201	0.0185	0.008	0.007	0.0025	0.0017	0.0279	0.0267	0.0268	0.0612	0.0192	0.0868	0.0022
5	rs10042648	169820503	0.89	0.616467558766813	0.8	0.78786632127418	0.0550139949253171	0.243762834060844	0.0203	0.0202	0.0156	0.0048	0.1599	0.0067	0.0067	0.0678	0.002	0.1012	0.1527	0.0249	0.0044	0.1207	0.0183	0.0081	0.0071	0.0024	0.0015	0.0277	0.0263	0.0266	0.0612	0.0183	0.0878	0.0021
5	rs66778937	169827678	0.89	0.616467558766813	0.8	0.78786632127418	0.133181469580871	0.277110782499548	0.0207	0.0202	0.0149	0.0046	0.1615	0.006	0.0064	0.0683	0.0019	0.1024	0.1527	0.0247	0.0037	0.1218	0.0178	0.0082	0.0071	0.0024	0.0013	0.0272	0.0256	0.0263	0.0612	0.017	0.0893	0.002
5	rs314145	169831686	0.89	0.616467558766813	0.8	0.78786632127418	0.154116659099322	0.27780746404759	0.0207	0.0202	0.0147	0.0045	0.1617	0.006	0.0063	0.0684	0.0018	0.1026	0.153	0.0246	0.0035	0.1216	0.0178	0.0083	0.0071	0.0024	0.0013	0.0271	0.0255	0.0262	0.0612	0.0169	0.0896	0.002
5	rs62392748	169833851	0.89	0.616467558766813	0.8	0.78786632127418	0.159909578894216	0.278969794203787	0.0207	0.0202	0.0147	0.0045	0.1617	0.006	0.0063	0.0684	0.0018	0.1026	0.153	0.0246	0.0035	0.1216	0.0178	0.0083	0.0071	0.0024	0.0013	0.027	0.0255	0.0262	0.0612	0.0169	0.0896	0.002
5	rs17740022	169835524	0.89	0.616467558766813	0.8	0.78786632127418	0.170270423228661	0.283633965185847	0.0207	0.0201	0.0147	0.0045	0.1617	0.006	0.0064	0.0684	0.0018	0.1026	0.1529	0.0246	0.0035	0.1216	0.0179	0.0084	0.0072	0.0024	0.0013	0.027	0.0255	0.0262	0.0612	0.0169	0.0896	0.002
5	rs78093680	169836441	0.89	0.616467558766813	0.8	0.78786632127418	0.175683950873946	0.284569635300239	0.0207	0.0201	0.0147	0.0045	0.1617	0.006	0.0064	0.0684	0.0018	0.1025	0.1529	0.0246	0.0036	0.1217	0.0178	0.0084	0.0072	0.0024	0.0013	0.027	0.0256	0.0262	0.0612	0.0169	0.0896	0.002
5	rs74365651	169836826	0.89	0.616467558766813	0.81	0.722979171095748	0.193775744255508	0.29812279422906	0.0207	0.0201	0.0146	0.0045	0.1617	0.006	0.0064	0.0684	0.0019	0.1025	0.1529	0.0246	0.0036	0.1216	0.0179	0.0084	0.0072	0.0024	0.0013	0.027	0.0256	0.0262	0.0612	0.0169	0.0896	0.0021
5	rs7443788	169840827	0.89	0.616467558766813	0.81	0.722979171095748	0.251933128446586	0.35154228611399	0.0207	0.0201	0.0146	0.0045	0.1617	0.006	0.0064	0.0685	0.002	0.1028	0.1527	0.0246	0.0036	0.1217	0.0177	0.0085	0.0073	0.0025	0.0013	0.0269	0.0257	0.0261	0.061	0.0169	0.0895	0.0021
5	rs56231214	169841214	0.89	0.616467558766813	0.8	0.78786632127418	0.301984168894269	0.34483389775437	0.0207	0.0201	0.0146	0.0045	0.1618	0.006	0.0064	0.0685	0.0023	0.1028	0.1526	0.0246	0.0036	0.1216	0.0177	0.0085	0.0073	0.0025	0.0013	0.0269	0.0257	0.0261	0.0609	0.0169	0.0895	0.0021
5	rs114587514	169857994	0.89	0.616467558766813	0.8	0.78786632127418	0.345237362754774	0.372773127643343	0.0209	0.0199	0.0143	0.0047	0.162	0.0059	0.0063	0.0687	0.0023	0.1025	0.1524	0.0245	0.0035	0.1216	0.0176	0.0086	0.0073	0.0026	0.0013	0.0268	0.0256	0.026	0.0606	0.0167	0.0904	0.0021
5	rs73800670	169858033	0.89	0.616467558766813	0.8	0.78786632127418	0.344608658544597	0.375055049758403	0.0209	0.0199	0.0143	0.0047	0.1621	0.0059	0.0063	0.0687	0.0023	0.1025	0.1524	0.0245	0.0035	0.1216	0.0176	0.0086	0.0073	0.0026	0.0013	0.0268	0.0257	0.026	0.0606	0.0166	0.0904	0.0021
5	rs35263968	169866209	0.89	0.616467558766813	0.8	0.78786632127418	0.359914380234486	0.382944786542925	0.021	0.0198	0.0143	0.0048	0.1629	0.0059	0.0063	0.0687	0.0023	0.1026	0.1524	0.0245	0.0035	0.1216	0.0176	0.0086	0.0074	0.0026	0.0013	0.0267	0.0256	0.026	0.0604	0.0166	0.0899	0.0021
5	rs115515029	169869435	0.89	0.616467558766813	0.8	0.78786632127418	0.399300559839209	0.372519822611965	0.0209	0.0198	0.0142	0.0048	0.163	0.0059	0.0062	0.0688	0.0023	0.1026	0.1524	0.0245	0.0035	0.1218	0.0176	0.0087	0.0074	0.0026	0.0013	0.0266	0.0254	0.0262	0.0602	0.0166	0.0899	0.0022
5	rs1973527	169869741	0.89	0.616467558766813	0.8	0.78786632127418	0.410213817782239	0.383327710641924	0.0209	0.0197	0.0141	0.0048	0.163	0.0059	0.0062	0.0688	0.0023	0.1027	0.1523	0.0245	0.0035	0.1218	0.0176	0.0087	0.0074	0.0026	0.0013	0.0266	0.0254	0.0263	0.0602	0.0166	0.0899	0.0022
5	rs6872566	169872420	0.89	0.616467558766813	0.8	0.78786632127418	0.523824418010519	0.330917699332554	0.0205	0.0195	0.014	0.0048	0.1632	0.0058	0.0061	0.0687	0.0025	0.1028	0.152	0.0249	0.0034	0.1214	0.0177	0.0088	0.0075	0.0027	0.0013	0.0266	0.0252	0.0277	0.0599	0.0166	0.0894	0.0022
5	rs80059764	169879160	0.89	0.616467558766813	0.79	0.8563340912432	0.57269770455102	0.320318245663164	0.0205	0.0195	0.014	0.0048	0.1633	0.0058	0.0061	0.0688	0.0025	0.1028	0.152	0.025	0.0034	0.1214	0.0178	0.0089	0.0075	0.0026	0.0013	0.0265	0.0251	0.0278	0.0599	0.0166	0.0891	0.0021
5	rs4867966	169879863	0.89	0.616467558766813	0.78	0.928434583535755	0.595157046512068	0.319106437253525	0.0205	0.0195	0.014	0.0048	0.1633	0.0058	0.0061	0.0688	0.0026	0.1027	0.152	0.0252	0.0034	0.1214	0.0178	0.0089	0.0075	0.0026	0.0013	0.0265	0.0251	0.0278	0.0599	0.0166	0.0891	0.0021
5	rs1504924	169880071	0.89	0.616467558766813	0.78	0.928434583535755	0.576536675055309	0.289026875031552	0.0205	0.0195	0.014	0.0048	0.1632	0.0058	0.0061	0.0688	0.0025	0.1027	0.1519	0.0253	0.0034	0.1214	0.0179	0.0089	0.0075	0.0026	0.0013	0.0265	0.0251	0.0279	0.06	0.0166	0.089	0.0021
5	rs3898657	169891523	0.89	0.616467558766813	0.77	1.00421642385407	0.790999875022778	0.221038087386348	0.0205	0.018	0.0142	0.0049	0.1615	0.0055	0.0062	0.0681	0.0024	0.1034	0.1537	0.0269	0.0028	0.1203	0.0189	0.0092	0.0078	0.0025	0.0014	0.0257	0.025	0.0285	0.0606	0.0164	0.0887	0.002
5	rs6883589	169892584	0.88	0.670214810425093	0.77	1.00421642385407	0.789445276948728	0.227332663539369	0.0205	0.0178	0.0142	0.005	0.1615	0.0055	0.0063	0.0679	0.0024	0.1035	0.1538	0.0272	0.0027	0.1201	0.019	0.0092	0.0078	0.0024	0.0014	0.0257	0.025	0.0286	0.0607	0.0164	0.0887	0.002
5	rs6862896	169892780	0.88	0.670214810425093	0.77	1.00421642385407	0.776824813015373	0.233244511818629	0.0205	0.0178	0.0143	0.005	0.1616	0.0055	0.0063	0.0678	0.0023	0.1035	0.1538	0.0272	0.0027	0.1201	0.019	0.0092	0.0078	0.0024	0.0014	0.0257	0.025	0.0286	0.0607	0.0164	0.0886	0.0019
5	rs116615078	169893764	0.88	0.670214810425093	0.77	1.00421642385407	0.6481573942198	0.208306422178862	0.0205	0.0175	0.0143	0.005	0.1616	0.0055	0.0063	0.0677	0.0022	0.1035	0.1537	0.0274	0.0026	0.1202	0.0191	0.0091	0.0077	0.0024	0.0014	0.0258	0.0251	0.0287	0.061	0.0165	0.0883	0.0019
5	rs2135023	169893895	0.88	0.670214810425093	0.77	1.00421642385407	0.636742201802512	0.212025115407656	0.0204	0.0175	0.0144	0.005	0.1617	0.0055	0.0063	0.0677	0.0022	0.1035	0.1536	0.0275	0.0026	0.1202	0.0191	0.0091	0.0077	0.0024	0.0014	0.0259	0.0251	0.0287	0.061	0.0165	0.0882	0.0019
5	rs10516076	169896090	0.88	0.670214810425093	0.77	1.00421642385407	0.59968322585143	0.200516520419865	0.0204	0.0174	0.0144	0.005	0.1617	0.0055	0.0063	0.0677	0.0022	0.1035	0.1535	0.0276	0.0025	0.1201	0.0191	0.0092	0.0077	0.0024	0.0014	0.026	0.025	0.0288	0.0612	0.0166	0.088	0.0019
5	rs6891322	169897753	0.88	0.670214810425093	0.77	1.00421642385407	0.580387594941804	0.201772997176456	0.0204	0.0173	0.0144	0.005	0.1616	0.0055	0.0063	0.0676	0.0021	0.1035	0.1536	0.0277	0.0025	0.1201	0.0192	0.0092	0.0077	0.0025	0.0014	0.0261	0.025	0.0289	0.0612	0.0166	0.0879	0.0019
5	rs2055606	169898398	0.88	0.670214810425093	0.77	1.00421642385407	0.571487884317459	0.195828285934303	0.0204	0.0173	0.0144	0.005	0.1616	0.0055	0.0063	0.0676	0.0021	0.1035	0.1536	0.0277	0.0025	0.1202	0.0192	0.0092	0.0077	0.0025	0.0014	0.0261	0.025	0.0289	0.0612	0.0166	0.0879	0.0019
5	rs183822681	169903565	0.88	0.670214810425093	0.77	1.00421642385407	0.54543822760129	0.188815300640284	0.0203	0.0171	0.0144	0.005	0.1613	0.0056	0.0063	0.0675	0.0021	0.1034	0.1533	0.0279	0.0025	0.1205	0.0195	0.0092	0.0077	0.0024	0.0014	0.026	0.025	0.029	0.0613	0.0167	0.0878	0.0019
5	rs34083135	169907266	0.88	0.670214810425093	0.77	1.00421642385407	0.540453986244103	0.173558279992957	0.0202	0.017	0.0145	0.005	0.161	0.0057	0.0063	0.0674	0.002	0.1033	0.1531	0.028	0.0025	0.1207	0.0198	0.0092	0.0077	0.0024	0.0014	0.0259	0.0251	0.029	0.0614	0.0168	0.0877	0.0019
5	rs72836279	169909760	0.88	0.670214810425093	0.77	1.00421642385407	0.491997785400327	0.178159147164241	0.0202	0.017	0.0145	0.005	0.1609	0.0057	0.0063	0.0672	0.002	0.1033	0.153	0.0281	0.0025	0.1208	0.0198	0.0092	0.0077	0.0025	0.0014	0.0259	0.0251	0.0291	0.0615	0.0169	0.0876	0.0019
5	rs10076544	169910062	0.88	0.670214810425093	0.77	1.00421642385407	0.482407552974845	0.17997078875918	0.0202	0.017	0.0145	0.005	0.1609	0.0057	0.0063	0.0672	0.002	0.1032	0.153	0.0281	0.0026	0.1207	0.0198	0.0092	0.0077	0.0025	0.0014	0.0259	0.0251	0.0291	0.0615	0.0169	0.0877	0.0019
5	rs10039039	169914964	0.89	0.616467558766813	0.77	1.00421642385407	0.476845173065056	0.165951115140525	0.0201	0.0169	0.0147	0.005	0.1607	0.0057	0.0064	0.067	0.0019	0.103	0.1528	0.0282	0.0027	0.1208	0.0199	0.0093	0.0077	0.0027	0.0014	0.0259	0.0252	0.0291	0.0616	0.017	0.0875	0.0019
5	rs74917009	169915787	0.89	0.616467558766813	0.77	1.00421642385407	0.465022642346721	0.1696904163356	0.0201	0.0169	0.0147	0.005	0.1606	0.0057	0.0064	0.067	0.0019	0.103	0.1527	0.0282	0.0027	0.1208	0.0199	0.0093	0.0077	0.0027	0.0015	0.0259	0.0252	0.0292	0.0616	0.017	0.0875	0.0019
5	rs10063281	169916008	0.89	0.616467558766813	0.78	0.928434583535755	0.465570738901296	0.169394149205701	0.0201	0.0169	0.0147	0.005	0.1607	0.0057	0.0064	0.0671	0.0019	0.103	0.1527	0.0282	0.0027	0.1207	0.0199	0.0093	0.0077	0.0027	0.0015	0.0259	0.0251	0.0291	0.0616	0.0171	0.0875	0.0019
5	rs7700418	169917130	0.89	0.616467558766813	0.78	0.928434583535755	0.46186203216195	0.161560986204375	0.0201	0.0168	0.0147	0.005	0.1606	0.0057	0.0064	0.067	0.0019	0.103	0.1527	0.0282	0.0027	0.1207	0.02	0.0093	0.0078	0.0027	0.0015	0.0259	0.0251	0.0291	0.0616	0.0171	0.0874	0.0019
5	rs888934	169923732	0.89	0.616467558766813	0.78	0.928434583535755	0.476845173065056	0.155964265666792	0.0197	0.0159	0.0151	0.0051	0.16	0.006	0.0068	0.0655	0.0018	0.1022	0.1508	0.0296	0.0026	0.1213	0.0215	0.0096	0.0081	0.003	0.0016	0.0257	0.0253	0.0297	0.0619	0.0184	0.0856	0.0019
5	rs888936	169923903	0.89	0.616467558766813	0.78	0.928434583535755	0.463441021893909	0.150438181088848	0.0197	0.0159	0.0151	0.005	0.16	0.006	0.0068	0.0654	0.0018	0.1022	0.1507	0.0297	0.0026	0.1213	0.0215	0.0096	0.0081	0.003	0.0016	0.0257	0.0253	0.0298	0.0619	0.0185	0.0856	0.0019
5	rs4867606	169924695	0.89	0.616467558766813	0.78	0.928434583535755	0.47690680541777	0.142655642474505	0.0197	0.0157	0.0152	0.005	0.16	0.0061	0.0068	0.0651	0.0018	0.1021	0.1504	0.0298	0.0026	0.1212	0.0216	0.0097	0.0081	0.003	0.0016	0.0256	0.0253	0.0299	0.0621	0.0186	0.0856	0.002
5	rs1035414	169925795	0.89	0.616467558766813	0.78	0.928434583535755	0.540977625553612	0.144984041816676	0.0196	0.0156	0.0153	0.005	0.16	0.006	0.0069	0.0649	0.0018	0.1019	0.1501	0.0299	0.0026	0.1212	0.0218	0.0098	0.0081	0.003	0.0017	0.0256	0.0252	0.03	0.0621	0.0186	0.0858	0.002
5	rs80082634	169927304	0.89	0.616467558766813	0.79	0.8563340912432	0.61571886911184	0.140710388880104	0.0195	0.0153	0.0156	0.0049	0.1598	0.0061	0.007	0.0647	0.0018	0.1018	0.149	0.0302	0.0026	0.1209	0.0227	0.01	0.0081	0.0031	0.0018	0.0254	0.0251	0.0302	0.062	0.0189	0.086	0.0019
5	rs75708130	169928147	0.89	0.616467558766813	0.78	0.928434583535755	0.799261334377028	0.148078359229789	0.0194	0.0149	0.0163	0.0047	0.1597	0.0061	0.0072	0.0644	0.0016	0.1013	0.1475	0.0307	0.0025	0.1205	0.0241	0.0102	0.0081	0.0031	0.0019	0.025	0.0249	0.031	0.0617	0.0195	0.0861	0.0018
5	rs34806332	169928598	0.89	0.616467558766813	0.78	0.928434583535755	0.915021185812158	0.165559206008324	0.0193	0.0148	0.0166	0.0047	0.1597	0.0061	0.0073	0.0642	0.0016	0.1009	0.1465	0.0313	0.0025	0.1199	0.0248	0.0104	0.0081	0.0032	0.002	0.0248	0.0249	0.0316	0.0615	0.0198	0.0862	0.0018
5	rs115553190	169929207	0.89	0.616467558766813	0.78	0.928434583535755	0.99784060475208	0.192414099329676	0.0192	0.0147	0.0167	0.0046	0.1597	0.0061	0.0073	0.064	0.0016	0.1012	0.1463	0.0318	0.0025	0.12	0.0249	0.0105	0.008	0.0032	0.002	0.0244	0.0247	0.0315	0.061	0.0204	0.0863	0.0017
5	rs2112602	169929332	0.89	0.616467558766813	0.77	1.00421642385407	0.999642022763684	0.182396111102832	0.0191	0.0147	0.0167	0.0046	0.1598	0.0061	0.0073	0.064	0.0016	0.1013	0.1463	0.0319	0.0025	0.12	0.025	0.0105	0.008	0.0032	0.002	0.0243	0.0247	0.0315	0.061	0.0205	0.0863	0.0017
5	rs7734122	169933879	0.89	0.616467558766813	0.77	1.00421642385407	1.15341279752108	0.230063521109758	0.0189	0.0146	0.0169	0.0041	0.1598	0.006	0.007	0.0638	0.0015	0.1014	0.1444	0.0325	0.0023	0.121	0.0254	0.0105	0.0078	0.0029	0.0019	0.0248	0.0247	0.0321	0.0608	0.0215	0.0864	0.0016
5	rs72832720	169936874	0.89	0.616467558766813	0.77	1.00421642385407	1.1495076229697	0.227332663539369	0.0189	0.0145	0.0169	0.0041	0.1598	0.006	0.007	0.0638	0.0015	0.1015	0.1443	0.0325	0.0023	0.121	0.0254	0.0105	0.0078	0.0029	0.0019	0.0248	0.0246	0.0322	0.0608	0.0215	0.0864	0.0016
5	rs73313445	169943512	0.89	0.616467558766813	0.78	0.928434583535755	1.13159307312485	0.235336239551216	0.0189	0.0145	0.017	0.0041	0.1599	0.006	0.0069	0.0638	0.0015	0.1015	0.1443	0.0326	0.0023	0.121	0.0255	0.0104	0.0078	0.0029	0.0019	0.0248	0.0241	0.0326	0.0608	0.0215	0.0865	0.0016
5	rs57212455	169946240	0.89	0.616467558766813	0.77	1.00421642385407	1.1041263642396	0.250706823069228	0.0189	0.0145	0.017	0.0041	0.1596	0.0061	0.0069	0.0638	0.0014	0.1015	0.1442	0.0327	0.0022	0.1209	0.0256	0.0104	0.0078	0.0028	0.0019	0.0248	0.0232	0.0332	0.0608	0.0217	0.0867	0.0016
5	rs10040561	169947138	0.89	0.616467558766813	0.78	0.928434583535755	1.10537715871573	0.248123604624447	0.0188	0.0146	0.0168	0.004	0.1595	0.0061	0.0069	0.0639	0.0014	0.1015	0.1441	0.0328	0.0022	0.121	0.0256	0.0104	0.0079	0.0028	0.0019	0.0248	0.0231	0.0332	0.0609	0.0217	0.0868	0.0016
5	rs17649721	169947681	0.89	0.616467558766813	0.78	0.928434583535755	1.10609215128746	0.263519975462864	0.0188	0.0146	0.0168	0.004	0.1595	0.0061	0.0069	0.0639	0.0014	0.1015	0.1439	0.0328	0.0022	0.1209	0.0256	0.0104	0.0079	0.0028	0.0019	0.0248	0.0232	0.0332	0.061	0.0218	0.0868	0.0016
5	rs7443451	169947722	0.89	0.616467558766813	0.78	0.928434583535755	1.10734383060969	0.265693967193314	0.0188	0.0145	0.0167	0.004	0.1595	0.0061	0.0069	0.0639	0.0014	0.1015	0.1439	0.0328	0.0022	0.1209	0.0256	0.0104	0.0079	0.0028	0.0019	0.0248	0.0232	0.0332	0.061	0.0218	0.0868	0.0016
5	rs9313506	169948896	0.89	0.616467558766813	0.77	1.00421642385407	1.17255921339854	0.312225154572281	0.0188	0.0146	0.0169	0.004	0.1595	0.0062	0.0069	0.0639	0.0014	0.1011	0.1436	0.0328	0.0023	0.1208	0.0256	0.0104	0.0079	0.0029	0.0019	0.0248	0.023	0.0334	0.0612	0.0219	0.0867	0.0016
5	rs17745861	169949462	0.89	0.616467558766813	0.77	1.00421642385407	1.12537625514132	0.289026875031552	0.0184	0.0144	0.017	0.0041	0.1602	0.0063	0.0068	0.0633	0.0014	0.1004	0.1425	0.0333	0.0023	0.1206	0.0258	0.0105	0.0078	0.003	0.0019	0.0249	0.0229	0.0337	0.0617	0.0227	0.0864	0.0017
5	rs11957313	169950394	0.88	0.670214810425093	0.77	1.00421642385407	0.976752442538618	0.320682052288788	0.0177	0.0141	0.0174	0.0042	0.1613	0.0066	0.0068	0.0622	0.0013	0.098	0.1392	0.0343	0.0025	0.1197	0.0262	0.0107	0.0077	0.0032	0.002	0.0252	0.023	0.0354	0.0634	0.0238	0.0864	0.002
5	rs7724503	169956789	0.87	0.726891327677376	0.77	1.00421642385407	1.02344071575018	0.355660053271068	0.0173	0.0138	0.0174	0.0042	0.162	0.0065	0.0068	0.0619	0.0013	0.097	0.138	0.0345	0.0024	0.1195	0.0262	0.0107	0.0077	0.0031	0.0019	0.0254	0.0232	0.0361	0.0642	0.0242	0.0867	0.002
5	rs6555903	169957614	0.87	0.726891327677376	0.77	1.00421642385407	1.01047835657998	0.381286683764506	0.0171	0.0138	0.0176	0.0042	0.1623	0.0064	0.0067	0.0618	0.0013	0.0965	0.1371	0.0347	0.0024	0.1196	0.0265	0.0107	0.0075	0.003	0.0018	0.0255	0.0232	0.0366	0.0641	0.0245	0.0869	0.002
5	rs73313472	169957931	0.87	0.726891327677376	0.77	1.00421642385407	1.01323801980353	0.386394937848779	0.0171	0.0138	0.0176	0.0042	0.1626	0.0064	0.0067	0.0618	0.0013	0.0964	0.1371	0.0347	0.0024	0.1198	0.0265	0.0107	0.0075	0.003	0.0018	0.0255	0.0232	0.0366	0.0642	0.0245	0.087	0.002
5	rs10076393	169962709	0.87	0.726891327677376	0.77	1.00421642385407	0.972166716229139	0.381796655269612	0.0169	0.0137	0.0176	0.0042	0.1635	0.0063	0.0065	0.0616	0.0012	0.0967	0.1369	0.0346	0.0025	0.1199	0.0263	0.0106	0.0074	0.0029	0.0017	0.0255	0.023	0.0366	0.0642	0.0244	0.0872	0.0021
5	rs113728910	169970942	0.87	0.726891327677376	0.77	1.00421642385407	0.971742560897384	0.384988280351675	0.0169	0.0137	0.0176	0.0043	0.1636	0.0063	0.0065	0.0616	0.0012	0.0967	0.1368	0.0347	0.0025	0.1199	0.0263	0.0106	0.0074	0.0029	0.0016	0.0254	0.023	0.0366	0.0642	0.0244	0.0872	0.0021
5	rs72832748	169979188	0.87	0.726891327677376	0.77	1.00421642385407	0.969538181131901	0.387162806791009	0.0169	0.0137	0.0176	0.0043	0.1637	0.0063	0.0065	0.0616	0.0012	0.0967	0.1368	0.0347	0.0025	0.1199	0.0263	0.0106	0.0074	0.0029	0.0016	0.0254	0.023	0.0366	0.0642	0.0244	0.0872	0.0021
5	rs11739805	169979344	0.87	0.726891327677376	0.77	1.00421642385407	0.969538181131901	0.38793109929597	0.0169	0.0137	0.0176	0.0043	0.1637	0.0063	0.0065	0.0616	0.0012	0.0967	0.1368	0.0347	0.0025	0.1199	0.0263	0.0106	0.0074	0.0029	0.0016	0.0254	0.023	0.0367	0.0642	0.0244	0.0872	0.0021
5	rs115560929	169980952	0.87	0.726891327677376	0.77	1.00421642385407	1.00651671329567	0.397699195152455	0.0169	0.0137	0.0176	0.0043	0.1638	0.0063	0.0065	0.0616	0.0012	0.0966	0.1367	0.0347	0.0025	0.1198	0.0263	0.0106	0.0074	0.0029	0.0016	0.0254	0.023	0.0367	0.0642	0.0244	0.0873	0.0021
5	rs112746538	169986854	0.87	0.726891327677376	0.78	0.928434583535755	1.07348199933612	0.411173685100749	0.0168	0.0137	0.0178	0.0044	0.164	0.0063	0.0066	0.0615	0.0012	0.0964	0.1364	0.0347	0.0026	0.1195	0.0263	0.0108	0.0073	0.0029	0.0016	0.0254	0.0229	0.0367	0.0643	0.0244	0.0874	0.0021
5	rs13155413	169989879	0.87	0.726891327677376	0.78	0.928434583535755	1.11809556147433	0.410653169499924	0.0168	0.0137	0.0178	0.0045	0.1639	0.0063	0.0066	0.0615	0.0012	0.0963	0.1363	0.0347	0.0026	0.1195	0.0262	0.0109	0.0073	0.0029	0.0016	0.0255	0.0229	0.0368	0.0644	0.0244	0.0874	0.0022
5	rs4269295	169997847	0.86	0.78654304280128	0.78	0.928434583535755	1.20705495322513	0.42214573989048	0.0168	0.0137	0.0182	0.0046	0.1636	0.0063	0.0067	0.0613	0.0012	0.0958	0.1361	0.0348	0.0027	0.1196	0.0263	0.011	0.0073	0.0029	0.0016	0.0256	0.0229	0.0367	0.0641	0.0246	0.0876	0.0022
5	rs76504197	169999609	0.86	0.78654304280128	0.78	0.928434583535755	1.23045394561378	0.420442567764563	0.0168	0.0137	0.0182	0.0046	0.1636	0.0063	0.0066	0.0613	0.0012	0.0958	0.1361	0.0348	0.0027	0.1195	0.0264	0.011	0.0073	0.0029	0.0016	0.0256	0.0229	0.0367	0.0641	0.0247	0.0875	0.0023
5	rs115071517	170000396	0.86	0.78654304280128	0.78	0.928434583535755	1.23343767201799	0.427134877645668	0.0168	0.0137	0.0182	0.0046	0.1637	0.0063	0.0066	0.0613	0.0012	0.0958	0.1359	0.0348	0.0027	0.1196	0.0264	0.011	0.0073	0.0029	0.0016	0.0256	0.0229	0.0367	0.0641	0.0247	0.0875	0.0023
5	rs79161121	170003351	0.86	0.78654304280128	0.78	0.928434583535755	1.23960041195999	0.432799447041781	0.0167	0.0137	0.0182	0.0046	0.1637	0.0063	0.0066	0.0614	0.0012	0.0959	0.1359	0.0348	0.0027	0.1195	0.0264	0.011	0.0073	0.0029	0.0016	0.0256	0.0229	0.0367	0.0641	0.0247	0.0875	0.0023
5	rs115676662	170005452	0.86	0.78654304280128	0.78	0.928434583535755	1.23978734654301	0.433723478454856	0.0167	0.0137	0.0182	0.0046	0.1637	0.0063	0.0066	0.0614	0.0012	0.0959	0.1358	0.0348	0.0027	0.1195	0.0264	0.011	0.0073	0.0029	0.0016	0.0256	0.0229	0.0367	0.0641	0.0247	0.0876	0.0023
5	rs72832768	170013179	0.86	0.78654304280128	0.78	0.928434583535755	1.23147928678042	0.439278710089211	0.0167	0.0137	0.0184	0.0046	0.1635	0.0063	0.0067	0.0615	0.0012	0.0959	0.1355	0.0348	0.0027	0.1196	0.0265	0.011	0.0072	0.0029	0.0016	0.0256	0.0229	0.0369	0.064	0.0247	0.0877	0.0023
5	rs62394311	170013809	0.86	0.78654304280128	0.78	0.928434583535755	1.22393678384536	0.443391064740463	0.0167	0.0136	0.0184	0.0046	0.1635	0.0063	0.0067	0.0615	0.0012	0.0959	0.1354	0.0348	0.0027	0.1196	0.0265	0.011	0.0072	0.0029	0.0016	0.0256	0.0229	0.0369	0.064	0.0247	0.0877	0.0023
5	rs4867984	170013811	0.86	0.78654304280128	0.79	0.8563340912432	1.22905628488634	0.441797975992036	0.0167	0.0136	0.0183	0.0046	0.1635	0.0063	0.0066	0.0615	0.0012	0.0959	0.1355	0.0348	0.0027	0.1197	0.0264	0.011	0.0072	0.0029	0.0016	0.0256	0.0229	0.0369	0.064	0.0247	0.0877	0.0023
5	rs77390874	170015702	0.86	0.78654304280128	0.79	0.8563340912432	1.2307335513968	0.467063653826791	0.0166	0.0136	0.0184	0.0046	0.1635	0.0063	0.0067	0.0615	0.0012	0.0958	0.1354	0.0348	0.0027	0.1197	0.0265	0.011	0.0072	0.0029	0.0016	0.0257	0.0229	0.0369	0.0639	0.0247	0.0877	0.0023
5	rs115072993	170024018	0.86	0.78654304280128	0.79	0.8563340912432	1.16525076366168	0.453114997055582	0.0166	0.0136	0.0185	0.0046	0.1634	0.0063	0.0067	0.0614	0.0012	0.0956	0.135	0.0348	0.0027	0.1195	0.0264	0.0109	0.0072	0.0029	0.0016	0.0259	0.0229	0.037	0.0639	0.0248	0.0878	0.0023
5	rs4867991	170025861	0.85	0.849213100564478	0.79	0.8563340912432	0.546753458399601	0.530038544089094	0.0159	0.0135	0.0198	0.0051	0.1606	0.0068	0.0075	0.0611	0.0015	0.0941	0.1313	0.0345	0.0034	0.1189	0.0258	0.0104	0.0076	0.0033	0.002	0.0279	0.0232	0.0386	0.064	0.0257	0.0889	0.003
5	rs113860509	170026601	0.85	0.849213100564478	0.79	0.8563340912432	0.444607799488288	0.612744322732249	0.0159	0.0136	0.02	0.0053	0.1601	0.0069	0.0077	0.0609	0.0015	0.0933	0.1303	0.0345	0.0036	0.1193	0.0255	0.0102	0.0077	0.0031	0.0022	0.0286	0.0237	0.0394	0.0628	0.0262	0.0887	0.0031
5	rs56310323	170026875	0.85	0.849213100564478	0.79	0.8563340912432	0.405022985507764	0.556483560037023	0.016	0.0137	0.0202	0.0054	0.1597	0.007	0.0078	0.0606	0.0016	0.0923	0.1297	0.0346	0.0037	0.1194	0.0255	0.0101	0.0077	0.0031	0.0022	0.0289	0.0238	0.0385	0.0647	0.0265	0.0884	0.0031
5	rs62394329	170030270	0.84	0.914942008907111	0.79	0.8563340912432	0.471130277569999	0.66981442953669	0.0161	0.0138	0.0205	0.0055	0.1595	0.0071	0.008	0.0605	0.0016	0.0917	0.1288	0.0347	0.0039	0.1195	0.0257	0.0101	0.0079	0.003	0.0023	0.0293	0.024	0.0388	0.064	0.0268	0.0883	0.0032
5	rs13154949	170030271	0.84	0.914942008907111	0.8	0.78786632127418	0.4708852270326	0.669226197296602	0.0161	0.0137	0.0205	0.0055	0.1595	0.0071	0.008	0.0605	0.0016	0.0917	0.1288	0.0347	0.0039	0.1195	0.0257	0.01	0.0079	0.003	0.0023	0.0293	0.024	0.0388	0.064	0.0268	0.0883	0.0032
5	rs17564734	170033467	0.84	0.914942008907111	0.8	0.78786632127418	0.451722886318452	0.645357320601927	0.0161	0.0138	0.0205	0.0056	0.1594	0.0071	0.008	0.0605	0.0016	0.0915	0.1286	0.0347	0.004	0.1195	0.0257	0.01	0.0079	0.0031	0.0023	0.0294	0.024	0.0388	0.064	0.0269	0.0883	0.0033
5	rs1013922	170037711	0.84	0.914942008907111	0.79	0.8563340912432	0.465266201934974	0.641422984042132	0.016	0.0138	0.0204	0.0056	0.1592	0.0072	0.0081	0.0604	0.0017	0.091	0.1283	0.0348	0.004	0.1195	0.0257	0.01	0.008	0.0031	0.0024	0.0295	0.0241	0.0389	0.064	0.027	0.0884	0.0033
5	rs8180418	170042369	0.84	0.914942008907111	0.79	0.8563340912432	0.476721919957177	0.678504512300848	0.016	0.0138	0.0205	0.0057	0.1591	0.0072	0.0081	0.0604	0.0017	0.0908	0.1282	0.0348	0.004	0.1194	0.0257	0.01	0.008	0.0031	0.0024	0.0295	0.0241	0.0389	0.064	0.027	0.0884	0.0034
5	rs9313515	170047775	0.84	0.914942008907111	0.79	0.8563340912432	0.416474937518472	0.689439763777944	0.0163	0.014	0.0205	0.0058	0.1588	0.0072	0.0082	0.0602	0.0017	0.0909	0.1276	0.0349	0.0041	0.1194	0.0258	0.0098	0.008	0.0032	0.0025	0.0296	0.0239	0.0386	0.0639	0.0272	0.0887	0.0034
5	rs4867618	170050646	0.84	0.914942008907111	0.79	0.8563340912432	0.197547391419561	0.56339110917095	0.0165	0.0141	0.0202	0.0058	0.1587	0.0075	0.0082	0.0599	0.0018	0.0924	0.1265	0.035	0.0043	0.1207	0.0257	0.0094	0.008	0.0035	0.0026	0.0297	0.0237	0.0374	0.0638	0.027	0.0885	0.0034
5	rs72834408	170053990	0.84	0.914942008907111	0.79	0.8563340912432	0.12486691409581	0.558595900600393	0.0166	0.0142	0.0203	0.0059	0.1587	0.0076	0.0082	0.0597	0.0018	0.0926	0.1255	0.035	0.0043	0.1215	0.0258	0.0093	0.0081	0.0036	0.0026	0.0297	0.0237	0.037	0.0636	0.0271	0.0886	0.0034
5	rs4868004	170058539	0.84	0.914942008907111	0.79	0.8563340912432	0.107258408471014	0.590369519917877	0.0166	0.0143	0.0203	0.006	0.1587	0.0077	0.0082	0.0597	0.0019	0.0925	0.125	0.035	0.0044	0.1219	0.0258	0.0092	0.0081	0.0037	0.0026	0.0297	0.0237	0.0367	0.0636	0.0271	0.0886	0.0034
5	rs114182946	170060381	0.84	0.914942008907111	0.79	0.8563340912432	0.102038945641638	0.566075136751881	0.0166	0.0143	0.0203	0.006	0.1588	0.0077	0.0082	0.0597	0.0019	0.0925	0.1249	0.035	0.0044	0.1219	0.0258	0.0092	0.0081	0.0037	0.0026	0.0297	0.0237	0.0367	0.0636	0.0271	0.0886	0.0034
5	rs78551883	170067895	0.84	0.914942008907111	0.79	0.8563340912432	0.0886039592612383	0.555779882625781	0.0167	0.0144	0.0203	0.006	0.1589	0.0078	0.0082	0.0596	0.0019	0.0926	0.1246	0.0349	0.0044	0.1219	0.0259	0.0091	0.008	0.0037	0.0026	0.0297	0.0237	0.0366	0.0636	0.0272	0.0884	0.0033
5	rs2879338	170075498	0.84	0.914942008907111	0.79	0.8563340912432	0.093163258464883	0.551843333152042	0.0167	0.0145	0.0204	0.0061	0.1589	0.0078	0.0082	0.0595	0.0019	0.0927	0.1244	0.0349	0.0045	0.1218	0.0259	0.0091	0.008	0.0037	0.0026	0.0298	0.0237	0.0366	0.0635	0.0273	0.0882	0.0034
5	rs4868006	170076605	0.84	0.914942008907111	0.79	0.8563340912432	0.0908655195338897	0.528509301211214	0.0167	0.0145	0.0204	0.0061	0.1589	0.0078	0.0082	0.0595	0.0019	0.0927	0.1243	0.0349	0.0045	0.1219	0.0258	0.0091	0.008	0.0037	0.0026	0.0298	0.0237	0.0366	0.0635	0.0273	0.0882	0.0034
5	rs111583910	170079611	0.84	0.914942008907111	0.79	0.8563340912432	0.0888189291923486	0.520602797974968	0.0167	0.0145	0.0204	0.0061	0.1589	0.0078	0.0082	0.0595	0.0019	0.0927	0.1243	0.0349	0.0045	0.1219	0.0259	0.0091	0.008	0.0037	0.0026	0.0298	0.0237	0.0366	0.0635	0.0273	0.0882	0.0034
5	rs112410014	170094939	0.84	0.914942008907111	0.79	0.8563340912432	0.0673839705283323	0.462491324204394	0.0169	0.0145	0.0204	0.0062	0.1593	0.008	0.0083	0.0593	0.002	0.0931	0.1231	0.0349	0.0045	0.1218	0.0259	0.0091	0.0081	0.0037	0.0027	0.0299	0.0236	0.0363	0.0633	0.0273	0.0883	0.0034
5	rs6555910	170096737	0.84	0.914942008907111	0.79	0.8563340912432	0.0613297317636985	0.493510723174862	0.017	0.0146	0.0205	0.0063	0.1593	0.0082	0.0083	0.059	0.002	0.0931	0.1227	0.0349	0.0045	0.122	0.0259	0.009	0.0082	0.0037	0.0027	0.0301	0.0235	0.0362	0.0631	0.0273	0.0882	0.0035
5	rs4867626	170100271	0.84	0.914942008907111	0.79	0.8563340912432	0.0568358974722665	0.49146305020198	0.017	0.0146	0.0205	0.0063	0.1591	0.0083	0.0083	0.0589	0.0021	0.0933	0.1225	0.0348	0.0045	0.1221	0.0259	0.009	0.0082	0.0037	0.0028	0.0301	0.0234	0.0362	0.063	0.0273	0.0881	0.0036
5	rs7714005	170100447	0.84	0.914942008907111	0.79	0.8563340912432	0.0565859338684254	0.483701888811307	0.017	0.0146	0.0205	0.0063	0.159	0.0083	0.0083	0.0589	0.0021	0.0933	0.1226	0.0348	0.0045	0.1221	0.0259	0.009	0.0082	0.0037	0.0028	0.0301	0.0234	0.0362	0.063	0.0273	0.0881	0.0036
5	rs115535966	170101386	0.84	0.914942008907111	0.79	0.8563340912432	0.0578069250135162	0.450445358829611	0.017	0.0146	0.0205	0.0063	0.1589	0.0083	0.0083	0.0588	0.0021	0.0934	0.1226	0.0347	0.0045	0.1221	0.0259	0.009	0.0082	0.0038	0.0028	0.0301	0.0234	0.0363	0.063	0.0273	0.088	0.0036
5	rs76545692	170101467	0.84	0.914942008907111	0.79	0.8563340912432	0.0577346216202474	0.450445358829611	0.017	0.0146	0.0205	0.0063	0.1589	0.0083	0.0083	0.0588	0.0021	0.0934	0.1226	0.0347	0.0045	0.1221	0.0259	0.009	0.0082	0.0038	0.0028	0.0301	0.0234	0.0363	0.063	0.0273	0.088	0.0036
5	rs114178156	170108410	0.85	0.849213100564478	0.79	0.8563340912432	0.152080632044983	0.593655863591561	0.018	0.0148	0.0209	0.0071	0.1571	0.0088	0.0082	0.0576	0.0026	0.0944	0.1201	0.0338	0.0045	0.1265	0.0265	0.0081	0.0084	0.0041	0.0032	0.0314	0.0222	0.0364	0.0611	0.0277	0.086	0.0041
5	rs7702368	170118126	0.84	0.914942008907111	0.79	0.8563340912432	0.81558007541345	0.605551373618179	0.0187	0.0152	0.021	0.008	0.1569	0.0092	0.0081	0.0564	0.0032	0.0962	0.1175	0.0325	0.0045	0.1306	0.0267	0.0068	0.0086	0.0046	0.0037	0.0328	0.0209	0.0361	0.0589	0.0273	0.0838	0.0046
5	rs58685087	170129105	0.84	0.914942008907111	0.79	0.8563340912432	0.96877560675045	0.580821308540651	0.0188	0.0152	0.0211	0.008	0.157	0.0092	0.0081	0.0564	0.0032	0.0963	0.1174	0.0325	0.0045	0.1308	0.0268	0.0068	0.0087	0.0046	0.0038	0.0329	0.0208	0.0361	0.0588	0.0274	0.0837	0.0047
5	rs2194162	170132424	0.84	0.914942008907111	0.79	0.8563340912432	0.969538181131901	0.580963543196476	0.0188	0.0152	0.0211	0.008	0.157	0.0092	0.0081	0.0564	0.0032	0.0963	0.1174	0.0325	0.0045	0.1308	0.0268	0.0068	0.0087	0.0046	0.0038	0.0329	0.0208	0.0361	0.0588	0.0274	0.0837	0.0047
5	rs13189181	170135050	0.83	0.983767787599247	0.79	0.8563340912432	1.04834091566212	0.615194496992373	0.0188	0.0155	0.0211	0.0081	0.157	0.0092	0.0082	0.0563	0.0032	0.0961	0.1174	0.0325	0.0046	0.1309	0.0268	0.0068	0.0087	0.0046	0.0038	0.0329	0.0208	0.0361	0.0589	0.0274	0.0837	0.0047
5	rs984559	170138659	0.83	0.983767787599247	0.79	0.8563340912432	1.04816594896786	0.616059815386807	0.0188	0.0155	0.0211	0.0081	0.157	0.0092	0.0082	0.0563	0.0032	0.0961	0.1174	0.0325	0.0046	0.1309	0.0268	0.0068	0.0087	0.0046	0.0038	0.0329	0.0208	0.0361	0.0589	0.0274	0.0837	0.0047
5	rs329475	170138816	0.83	0.983767787599247	0.79	0.8563340912432	0.9841591916519	0.616492582190746	0.0188	0.0155	0.0211	0.0081	0.157	0.0092	0.0082	0.0563	0.0032	0.0961	0.1175	0.0325	0.0046	0.1308	0.0269	0.0069	0.0087	0.0045	0.0038	0.0329	0.0208	0.0361	0.0589	0.0274	0.0837	0.0046
5	rs4868017	170144835	0.83	0.983767787599247	0.8	0.78786632127418	0.941571861131754	0.615915575721562	0.0188	0.0155	0.0212	0.0081	0.1569	0.0092	0.0082	0.0563	0.0032	0.0962	0.1176	0.0324	0.0046	0.1309	0.0269	0.0068	0.0087	0.0045	0.0037	0.0329	0.0207	0.036	0.059	0.0274	0.0837	0.0045
5	rs115534123	170145135	0.83	0.983767787599247	0.8	0.78786632127418	0.938643362186924	0.616636853722465	0.0188	0.0155	0.0212	0.0081	0.1569	0.0092	0.0082	0.0563	0.0032	0.0962	0.1176	0.0324	0.0046	0.1309	0.0269	0.0068	0.0087	0.0045	0.0037	0.0329	0.0207	0.036	0.059	0.0274	0.0837	0.0045
5	rs116648788	170145720	0.83	0.983767787599247	0.8	0.78786632127418	0.901330416229855	0.600098255123562	0.0188	0.0155	0.0212	0.0081	0.1569	0.0092	0.0082	0.0563	0.0032	0.0962	0.1176	0.0325	0.0046	0.1308	0.0268	0.0068	0.0087	0.0045	0.0037	0.0329	0.0207	0.0361	0.059	0.0274	0.0837	0.0045
5	rs10475954	170160158	0.83	0.983767787599247	0.8	0.78786632127418	0.85779903537172	0.60569503500225	0.0188	0.0154	0.0212	0.0081	0.1569	0.0092	0.0082	0.0562	0.0032	0.0963	0.1178	0.0324	0.0045	0.1308	0.0268	0.0068	0.0086	0.0045	0.0037	0.0329	0.0206	0.036	0.059	0.0274	0.0836	0.0045
5	rs34183377	170169125	0.83	0.983767787599247	0.8	0.78786632127418	0.81180160391115	0.622269637386568	0.0189	0.0155	0.0213	0.008	0.1569	0.0092	0.0081	0.0559	0.0032	0.0962	0.1179	0.0324	0.0045	0.1312	0.0269	0.0068	0.0086	0.0046	0.0037	0.0329	0.0205	0.0358	0.0589	0.0274	0.0838	0.0045
5	rs4642385	170173510	0.83	0.983767787599247	0.8	0.78786632127418	0.935134163600561	0.625162909660459	0.0193	0.0157	0.0215	0.0079	0.1566	0.0091	0.0078	0.0557	0.0033	0.0958	0.1183	0.0324	0.0044	0.1326	0.0273	0.0068	0.0085	0.0046	0.0037	0.033	0.0199	0.0352	0.0587	0.0273	0.0841	0.0045
5	rs17673687	170174699	0.83	0.983767787599247	0.8	0.78786632127418	0.921649933790349	0.622558822696957	0.0193	0.0156	0.0215	0.0079	0.1566	0.0091	0.0078	0.0557	0.0033	0.0958	0.1182	0.0326	0.0044	0.1326	0.0273	0.0068	0.0084	0.0046	0.0036	0.033	0.0199	0.0352	0.0588	0.0273	0.0841	0.0045
5	rs2287888	170178727	0.82	1.05572611347058	0.8	0.78786632127418	0.740101192961669	0.420966422415988	0.0201	0.0155	0.0213	0.0074	0.1582	0.0082	0.0069	0.0553	0.0032	0.0961	0.1177	0.0319	0.0042	0.1337	0.0271	0.0068	0.0079	0.0045	0.0035	0.0344	0.0194	0.0344	0.0607	0.0263	0.0848	0.0044
5	rs10475956	170179348	0.82	1.05572611347058	0.8	0.78786632127418	0.403716263111151	0.263519975462864	0.0201	0.0151	0.0211	0.0069	0.1601	0.0075	0.0063	0.0553	0.003	0.0967	0.1201	0.0317	0.0049	0.1333	0.0265	0.0066	0.0072	0.0043	0.0032	0.0353	0.0196	0.0333	0.0613	0.0252	0.0854	0.0041
5	rs35903851	170179788	0.82	1.05572611347058	0.8	0.78786632127418	0.365829960382045	0.241980939028418	0.02	0.0151	0.021	0.0068	0.1604	0.0075	0.0062	0.0553	0.003	0.0968	0.1203	0.0316	0.005	0.1331	0.0264	0.0066	0.0071	0.0043	0.0032	0.0354	0.0196	0.0332	0.0614	0.0251	0.0856	0.0041
5	rs79656771	170182706	0.83	0.983767787599247	0.8	0.78786632127418	0.288751956545341	0.165265487847853	0.0201	0.0149	0.0208	0.0066	0.1613	0.007	0.0059	0.0555	0.0028	0.0974	0.1209	0.0311	0.005	0.1329	0.026	0.0066	0.0067	0.0042	0.003	0.0359	0.0196	0.0327	0.0619	0.0247	0.0867	0.0039
5	rs73323089	170183419	0.83	0.983767787599247	0.81	0.722979171095748	0.276721452996652	0.151955488423524	0.0201	0.0149	0.0208	0.0066	0.1615	0.007	0.0058	0.0556	0.0027	0.0976	0.1211	0.031	0.005	0.1328	0.0259	0.0067	0.0066	0.0042	0.0029	0.036	0.0196	0.0325	0.062	0.0246	0.0869	0.0039
5	rs12514867	170185337	0.83	0.983767787599247	0.81	0.722979171095748	0.257103350424016	0.111720374833512	0.0202	0.0148	0.0207	0.0064	0.162	0.0067	0.0056	0.0558	0.0026	0.0977	0.1217	0.0308	0.0049	0.1325	0.0256	0.0067	0.0063	0.0041	0.0028	0.0363	0.0196	0.0321	0.0628	0.0244	0.0873	0.0037
5	rs9313524	170187643	0.83	0.983767787599247	0.81	0.722979171095748	0.241158754030628	0.0825580642487778	0.0204	0.0147	0.0206	0.0063	0.1629	0.0063	0.0051	0.0559	0.0024	0.0982	0.1229	0.0304	0.0047	0.132	0.0253	0.0068	0.0059	0.0039	0.0025	0.0368	0.0197	0.0317	0.0631	0.0243	0.0881	0.0034
5	rs6555914	170197252	0.83	0.983767787599247	0.81	0.722979171095748	0.261832716408206	0.0597464449684687	0.0204	0.0146	0.0206	0.0062	0.1632	0.0059	0.0049	0.0561	0.0023	0.0979	0.1233	0.0302	0.0047	0.1326	0.0253	0.0068	0.0058	0.0038	0.0025	0.0372	0.0198	0.0314	0.0634	0.0241	0.0882	0.0033
5	rs1559160	170200635	0.83	0.983767787599247	0.81	0.722979171095748	0.334475436321482	0.0378648650249688	0.0204	0.0144	0.0203	0.0059	0.1639	0.0053	0.0046	0.0563	0.0022	0.098	0.1237	0.03	0.0045	0.1335	0.0252	0.0066	0.0056	0.0035	0.0023	0.0378	0.02	0.0311	0.064	0.0238	0.0883	0.0031
5	rs115413187	170201616	0.83	0.983767787599247	0.81	0.722979171095748	0.347495086123134	0.0240981167671086	0.0209	0.0141	0.0201	0.0055	0.1648	0.0047	0.0042	0.0565	0.0019	0.0986	0.1249	0.0293	0.0043	0.1346	0.0249	0.0065	0.0053	0.0032	0.0019	0.0386	0.0204	0.0304	0.0646	0.0233	0.0881	0.0026
5	rs72837660	170202112	0.83	0.983767787599247	0.81	0.722979171095748	0.386699998661852	0.0242292183668624	0.0212	0.014	0.02	0.0053	0.1652	0.0044	0.004	0.0567	0.0018	0.099	0.1257	0.0289	0.0042	0.1352	0.0247	0.0064	0.0051	0.003	0.0017	0.039	0.0206	0.0299	0.0649	0.023	0.088	0.0024
5	rs7722456	170202984	0.83	0.983767787599247	0.84	0.549223467132668	0.408270511142238	0.0349038415136676	0.0209	0.0139	0.0199	0.0051	0.1659	0.0041	0.0037	0.0571	0.0017	0.0995	0.1266	0.0286	0.0041	0.1357	0.0245	0.0063	0.005	0.0028	0.0015	0.0393	0.0206	0.0296	0.0651	0.0228	0.0882	0.0022
5	rs79966610	170205300	0.83	0.983767787599247	0.84	0.549223467132668	0.40958459545428	0.0258739064348485	0.0209	0.0138	0.0199	0.0051	0.1659	0.0041	0.0037	0.0572	0.0017	0.0996	0.1267	0.0285	0.0041	0.1358	0.0245	0.0063	0.0049	0.0028	0.0015	0.0393	0.0206	0.0295	0.0652	0.0227	0.0883	0.0022
5	rs11746250	170207491	0.83	0.983767787599247	0.85	0.498060230126391	0.417744392671335	0.0163158138668585	0.0209	0.0138	0.0199	0.005	0.166	0.004	0.0037	0.0573	0.0016	0.0997	0.1267	0.0284	0.0041	0.1359	0.0245	0.0062	0.0049	0.0027	0.0015	0.0394	0.0206	0.0295	0.0652	0.0227	0.0883	0.0022
5	rs7722394	170210242	0.83	0.983767787599247	0.85	0.498060230126391	0.423887835627354	0.0125839499693849	0.0209	0.0137	0.0198	0.0049	0.1663	0.0039	0.0035	0.0576	0.0016	0.0997	0.1273	0.0282	0.004	0.1361	0.0245	0.0062	0.0048	0.0028	0.0014	0.0396	0.0207	0.0294	0.0653	0.0224	0.0884	0.002
5	rs3929011	170213181	0.83	0.983767787599247	0.85	0.498060230126391	0.44938493550914	0.0128710787915008	0.0209	0.0136	0.0197	0.0046	0.1668	0.0037	0.0033	0.0578	0.0015	0.0999	0.1279	0.0283	0.0039	0.1363	0.0244	0.0061	0.0046	0.0027	0.0012	0.0399	0.0207	0.0292	0.0655	0.0222	0.0884	0.0019
5	rs7725726	170215670	0.83	0.983767787599247	0.85	0.498060230126391	0.459135388189287	0.0142540712059596	0.0209	0.0136	0.0197	0.0046	0.1669	0.0037	0.0032	0.0578	0.0015	0.1	0.128	0.0283	0.0039	0.1363	0.0244	0.006	0.0046	0.0027	0.0012	0.0399	0.0207	0.0292	0.0655	0.0222	0.0882	0.0019
5	rs41275331	170216508	0.83	0.983767787599247	0.85	0.498060230126391	0.463319467720697	0.0154956374551599	0.0209	0.0136	0.0197	0.0046	0.1669	0.0037	0.0032	0.0578	0.0014	0.1	0.1281	0.0283	0.0039	0.1363	0.0244	0.006	0.0046	0.0027	0.0012	0.0399	0.0207	0.0292	0.0655	0.0222	0.0882	0.0019
5	rs17650871	170222923	0.83	0.983767787599247	0.85	0.498060230126391	0.599271100056347	0.0258739064348485	0.0209	0.0133	0.0199	0.004	0.1677	0.0031	0.0026	0.0581	0.0013	0.1006	0.1295	0.0279	0.0036	0.136	0.0244	0.0057	0.0042	0.0027	0.001	0.0407	0.0207	0.0289	0.0656	0.0221	0.0885	0.0019
5	rs7724371	170228336	0.83	0.983767787599247	0.85	0.498060230126391	0.621153845124941	0.0268760456943843	0.021	0.0133	0.0199	0.004	0.1678	0.003	0.0025	0.0581	0.0013	0.1006	0.1298	0.0279	0.0036	0.136	0.0244	0.0057	0.0042	0.0027	0.001	0.0408	0.0207	0.0289	0.0657	0.0221	0.0885	0.0019
5	rs71605783	170229377	0.83	0.983767787599247	0.85	0.498060230126391	0.621782367070408	0.0311611744756348	0.021	0.0132	0.0199	0.0039	0.1678	0.003	0.0025	0.0581	0.0013	0.1006	0.1298	0.0279	0.0035	0.136	0.0244	0.0056	0.0042	0.0027	0.001	0.0408	0.0207	0.0289	0.0657	0.0221	0.0885	0.0018
5	rs1063310	170239112	0.83	0.983767787599247	0.85	0.498060230126391	0.669600715011541	0.0308663190889383	0.0203	0.0132	0.02	0.0037	0.168	0.0028	0.0023	0.0582	0.0012	0.1008	0.1303	0.028	0.0035	0.1357	0.0245	0.0056	0.0041	0.0028	0.001	0.0412	0.0203	0.0289	0.0663	0.0222	0.0885	0.0018
5	rs1895410	170241306	0.83	0.983767787599247	0.85	0.498060230126391	0.694732919433296	0.0272449100544205	0.0203	0.0133	0.02	0.0037	0.168	0.0028	0.0023	0.0582	0.0012	0.1008	0.1304	0.028	0.0034	0.1356	0.0246	0.0056	0.0042	0.0028	0.001	0.0413	0.0203	0.0289	0.0664	0.0222	0.0884	0.0018
5	rs1422161	170246958	0.83	0.983767787599247	0.85	0.498060230126391	0.700988500639536	0.0278493563335276	0.0203	0.0133	0.02	0.0037	0.168	0.0028	0.0023	0.0582	0.0012	0.1008	0.1304	0.028	0.0034	0.1355	0.0246	0.0056	0.0042	0.0029	0.001	0.0413	0.0203	0.0289	0.0664	0.0222	0.0883	0.0018
5	rs79525426	170256500	0.83	0.983767787599247	0.85	0.498060230126391	0.701431016050823	0.0266925020420461	0.0203	0.0133	0.02	0.0037	0.1679	0.0028	0.0023	0.0582	0.0012	0.1009	0.1306	0.028	0.0034	0.1354	0.0246	0.0056	0.0042	0.0029	0.001	0.0413	0.0203	0.0289	0.0664	0.0222	0.0882	0.0018
5	rs111738644	170277459	0.83	0.983767787599247	0.85	0.498060230126391	0.619758172937977	0.0261000856280835	0.0202	0.0133	0.02	0.0037	0.1672	0.0029	0.0025	0.0578	0.0011	0.1015	0.1311	0.0284	0.0034	0.1347	0.0247	0.0058	0.0043	0.0029	9e-04	0.0412	0.0204	0.0291	0.0664	0.0221	0.0877	0.0018
5	rs13156461	170279114	0.83	0.983767787599247	0.85	0.498060230126391	0.614606712521874	0.0260547753255892	0.0202	0.0133	0.02	0.0037	0.1672	0.0029	0.0025	0.0578	0.0011	0.1015	0.1311	0.0284	0.0034	0.1346	0.0247	0.0058	0.0043	0.0029	9e-04	0.0412	0.0204	0.0291	0.0664	0.0221	0.0877	0.0018
5	rs76133490	170318242	0.83	0.983767787599247	0.85	0.498060230126391	0.350288322559089	0.0286491709913138	0.0199	0.0134	0.0205	0.004	0.1639	0.0035	0.0039	0.0568	0.0011	0.1023	0.1328	0.0303	0.0036	0.1286	0.0251	0.0068	0.0052	0.0032	0.001	0.0413	0.0215	0.0305	0.0667	0.0216	0.086	0.0018
5	rs76053125	170321799	0.83	0.983767787599247	0.85	0.498060230126391	0.346234023336814	0.0283656717039014	0.0199	0.0134	0.0205	0.004	0.1639	0.0035	0.0039	0.0568	0.0011	0.1023	0.1328	0.0303	0.0036	0.1285	0.0251	0.0068	0.0052	0.0032	0.001	0.0413	0.0215	0.0305	0.0667	0.0216	0.086	0.0018
5	rs1422156	170334100	0.83	0.983767787599247	0.86	0.450156947394433	0.369185951540177	0.0431359396601652	0.0199	0.0134	0.0205	0.004	0.1637	0.0036	0.0039	0.0567	0.0011	0.1024	0.133	0.0304	0.0036	0.1282	0.0252	0.0068	0.0053	0.0032	0.001	0.0414	0.0215	0.0306	0.0667	0.0216	0.0859	0.0018
5	rs62621882	170338163	0.83	0.983767787599247	0.87	0.405435896572436	0.371685997175134	0.0490731513813373	0.0199	0.0134	0.0205	0.004	0.1637	0.0036	0.0039	0.0567	0.0011	0.1024	0.133	0.0304	0.0036	0.1281	0.0252	0.0068	0.0053	0.0033	0.001	0.0414	0.0215	0.0306	0.0667	0.0216	0.086	0.0018
5	rs11741568	170363282	0.83	0.983767787599247	0.87	0.405435896572436	0.377918836979138	0.0529457465454202	0.0199	0.0134	0.0205	0.004	0.1638	0.0036	0.004	0.0567	0.0011	0.1024	0.133	0.0304	0.0036	0.1281	0.0252	0.0068	0.0053	0.0033	0.0011	0.0414	0.0215	0.0306	0.0667	0.0216	0.086	0.0018
5	rs579535	170376149	0.83	0.983767787599247	0.87	0.405435896572436	0.378962772222604	0.0592209333887592	0.0199	0.0134	0.0205	0.004	0.1639	0.0036	0.004	0.0566	0.0011	0.1024	0.1331	0.0304	0.0036	0.128	0.0252	0.0069	0.0053	0.0033	0.0011	0.0414	0.0214	0.0305	0.0667	0.0215	0.0859	0.0018
5	rs1551154	170379327	0.83	0.983767787599247	0.87	0.405435896572436	0.381110170738736	0.0590243768754411	0.0199	0.0134	0.0205	0.004	0.1639	0.0036	0.004	0.0566	0.0012	0.1023	0.1331	0.0304	0.0037	0.128	0.0252	0.0069	0.0053	0.0033	0.0011	0.0414	0.0214	0.0305	0.0666	0.0215	0.0859	0.0018
5	rs75522678	170401713	0.83	0.983767787599247	0.87	0.405435896572436	0.382932011594109	0.0657933448479825	0.0199	0.0134	0.0205	0.004	0.164	0.0036	0.004	0.0566	0.0011	0.1023	0.1333	0.0303	0.0037	0.128	0.0252	0.0068	0.0053	0.0033	0.0011	0.0414	0.0214	0.0305	0.0666	0.0215	0.0859	0.0018
5	rs79248653	170405731	0.83	0.983767787599247	0.87	0.405435896572436	0.38282147152389	0.0664115023068583	0.0199	0.0134	0.0205	0.004	0.164	0.0036	0.004	0.0566	0.0011	0.1023	0.1333	0.0303	0.0037	0.128	0.0252	0.0068	0.0053	0.0033	0.0011	0.0414	0.0214	0.0305	0.0666	0.0215	0.0859	0.0018
5	rs4362957	170421288	0.83	0.983767787599247	0.87	0.405435896572436	0.383263728912434	0.0656563058331336	0.0199	0.0134	0.0205	0.004	0.164	0.0036	0.004	0.0566	0.0011	0.1023	0.1333	0.0303	0.0037	0.128	0.0252	0.0068	0.0053	0.0033	0.0011	0.0414	0.0214	0.0305	0.0666	0.0215	0.0859	0.0018
5	rs77702757	170423624	0.83	0.983767787599247	0.87	0.405435896572436	0.382876739535801	0.0658619093009029	0.0199	0.0134	0.0205	0.004	0.164	0.0036	0.004	0.0566	0.0011	0.1023	0.1333	0.0303	0.0037	0.128	0.0252	0.0068	0.0053	0.0033	0.0011	0.0414	0.0214	0.0305	0.0666	0.0215	0.0859	0.0018
5	rs6888066	170460526	0.83	0.983767787599247	0.87	0.405435896572436	0.380999897844676	0.0720117473988008	0.02	0.0134	0.0205	0.004	0.164	0.0036	0.004	0.0565	0.0011	0.1023	0.1334	0.0303	0.0037	0.1278	0.0252	0.0069	0.0053	0.0033	0.0011	0.0414	0.0214	0.0305	0.0666	0.0215	0.0859	0.0018
5	rs114994102	170461437	0.83	0.983767787599247	0.87	0.405435896572436	0.376657084902091	0.0720829389162697	0.02	0.0134	0.0205	0.004	0.164	0.0036	0.004	0.0566	0.0011	0.1023	0.1334	0.0303	0.0037	0.1278	0.0252	0.0068	0.0053	0.0033	0.0011	0.0414	0.0215	0.0305	0.0666	0.0215	0.0859	0.0018
5	rs72827530	170492220	0.83	0.983767787599247	0.87	0.405435896572436	0.367668402808505	0.0730826690391564	0.02	0.0134	0.0205	0.004	0.1639	0.0036	0.004	0.0566	0.0011	0.1022	0.1333	0.0303	0.0037	0.1278	0.0252	0.0068	0.0053	0.0033	0.0011	0.0414	0.0215	0.0305	0.0667	0.0215	0.0859	0.0019
5	rs779656	170496499	0.83	0.983767787599247	0.87	0.405435896572436	0.371522688258097	0.0730826690391564	0.02	0.0134	0.0205	0.004	0.1639	0.0036	0.004	0.0565	0.0011	0.1022	0.1333	0.0303	0.0037	0.1278	0.0252	0.0069	0.0053	0.0033	0.0011	0.0414	0.0215	0.0305	0.0667	0.0215	0.0858	0.0019
5	rs76221342	170501182	0.83	0.983767787599247	0.87	0.405435896572436	0.369783005011786	0.0698895715461525	0.02	0.0134	0.0205	0.004	0.1639	0.0036	0.004	0.0565	0.0011	0.1022	0.1333	0.0303	0.0037	0.1278	0.0252	0.0069	0.0053	0.0033	0.0011	0.0414	0.0215	0.0305	0.0667	0.0215	0.0858	0.0019
5	rs78059257	170521752	0.83	0.983767787599247	0.87	0.405435896572436	0.365506018671514	0.0638180488440038	0.0199	0.0135	0.0205	0.0041	0.1638	0.0038	0.004	0.0566	0.0012	0.1022	0.1333	0.0303	0.0037	0.1277	0.0251	0.007	0.0054	0.0033	0.0011	0.0414	0.0215	0.0306	0.0665	0.0215	0.0858	0.0019
5	rs77611086	170553290	0.83	0.983767787599247	0.88	0.363814363818289	0.649296857379905	0.0668939645962369	0.0199	0.0135	0.0205	0.0042	0.1637	0.0037	0.0034	0.0566	0.0012	0.1021	0.1324	0.0303	0.0037	0.1277	0.0252	0.0072	0.0062	0.0034	0.0012	0.0414	0.0215	0.0307	0.0665	0.0216	0.0858	0.0019
5	rs79462502	170555419	0.83	0.983767787599247	0.88	0.363814363818289	0.679603725000758	0.0647684788604892	0.0199	0.0136	0.0205	0.0042	0.1637	0.0037	0.0034	0.0566	0.0012	0.102	0.1323	0.0303	0.0037	0.1277	0.0252	0.0072	0.0063	0.0034	0.0013	0.0414	0.0216	0.0307	0.0664	0.0216	0.0858	0.0019
5	rs10516077	170562476	0.83	0.983767787599247	0.9	0.289513196358555	0.72274288195655	0.104521524556956	0.0198	0.0139	0.0207	0.0043	0.1635	0.0038	0.0036	0.0565	0.0012	0.1019	0.1319	0.0303	0.0038	0.1274	0.025	0.0074	0.0065	0.0036	0.0013	0.0415	0.0218	0.0309	0.0659	0.0217	0.0853	0.002
5	rs6887573	170564576	0.83	0.983767787599247	0.9	0.289513196358555	0.682297018670609	0.0965464935360461	0.0197	0.014	0.0208	0.0044	0.1632	0.0039	0.0037	0.0564	0.0012	0.1019	0.1321	0.0302	0.0038	0.1273	0.025	0.0074	0.0065	0.0035	0.0014	0.0415	0.0219	0.031	0.0659	0.0217	0.0853	0.0021
5	rs77197942	170586424	0.83	0.983767787599247	0.9	0.289513196358555	0.607607566791926	0.0912380688461112	0.0195	0.014	0.0208	0.0044	0.1629	0.0038	0.0038	0.0567	0.0012	0.1021	0.1323	0.0302	0.0037	0.1274	0.025	0.0072	0.0064	0.0036	0.0014	0.0415	0.0219	0.0309	0.0657	0.0217	0.0852	0.0021
5	rs17651702	170588262	0.83	0.983767787599247	0.9	0.289513196358555	0.60961344752984	0.100910383449072	0.0195	0.014	0.0208	0.0044	0.1629	0.0038	0.0038	0.0567	0.0012	0.1021	0.1323	0.0302	0.0037	0.1274	0.025	0.0072	0.0064	0.0036	0.0014	0.0415	0.0219	0.0309	0.0657	0.0217	0.0852	0.0021
5	rs76426624	170609217	0.83	0.983767787599247	0.9	0.289513196358555	0.58846564835885	0.0929680434291591	0.0194	0.014	0.0208	0.0044	0.1628	0.0038	0.0038	0.0569	0.0012	0.1022	0.1325	0.0302	0.0036	0.1274	0.025	0.0072	0.0064	0.0036	0.0014	0.0415	0.0218	0.031	0.0655	0.0217	0.0851	0.0021
5	rs113237499	170627378	0.83	0.983767787599247	0.9	0.289513196358555	0.555736578018403	0.100747415459412	0.0193	0.0141	0.0209	0.0043	0.1627	0.0039	0.0039	0.0569	0.0012	0.1023	0.1326	0.0301	0.0035	0.1275	0.025	0.0072	0.0064	0.0036	0.0015	0.0416	0.0218	0.0311	0.0654	0.0217	0.085	0.0021
5	rs17680353	170632770	0.83	0.983767787599247	0.9	0.289513196358555	0.551566715428479	0.0969473785145671	0.0193	0.0141	0.0209	0.0043	0.1627	0.0039	0.0039	0.0569	0.0012	0.1023	0.1326	0.0301	0.0035	0.1276	0.025	0.0072	0.0064	0.0036	0.0015	0.0416	0.0218	0.0311	0.0654	0.0217	0.085	0.0021
5	rs62392992	170649617	0.84	0.914942008907111	0.9	0.289513196358555	0.518229203387966	0.0967869462338897	0.0192	0.0141	0.0209	0.0044	0.1627	0.0039	0.004	0.0569	0.0012	0.1024	0.1327	0.03	0.0035	0.1277	0.0249	0.0072	0.0064	0.0037	0.0015	0.0416	0.0218	0.0311	0.0653	0.0216	0.085	0.0021
5	rs17651895	170656213	0.84	0.914942008907111	0.89	0.325204496311925	0.518165057041751	0.0928891291361596	0.0192	0.0141	0.0209	0.0044	0.1626	0.0039	0.004	0.057	0.0012	0.1025	0.1327	0.03	0.0034	0.1277	0.0249	0.0072	0.0064	0.0037	0.0015	0.0416	0.0218	0.0311	0.0653	0.0216	0.0849	0.0021
5	rs1200605	170660615	0.84	0.914942008907111	0.89	0.325204496311925	0.522406833001178	0.0940756232891506	0.0192	0.0141	0.0209	0.0044	0.1626	0.0039	0.004	0.057	0.0012	0.1024	0.1327	0.03	0.0034	0.1278	0.0249	0.0072	0.0064	0.0037	0.0015	0.0416	0.0218	0.0311	0.0653	0.0216	0.085	0.0021
5	rs77136493	170667307	0.84	0.914942008907111	0.89	0.325204496311925	0.51848582663955	0.0919442287562431	0.0192	0.0141	0.0209	0.0044	0.1626	0.0039	0.004	0.057	0.0012	0.1025	0.1328	0.03	0.0034	0.1278	0.0249	0.0072	0.0064	0.0037	0.0015	0.0416	0.0218	0.0311	0.0653	0.0216	0.085	0.0021
5	rs17747933	170672684	0.84	0.914942008907111	0.88	0.363814363818289	0.523824418010519	0.0893655689929195	0.0192	0.0141	0.0209	0.0044	0.1626	0.0039	0.004	0.057	0.0011	0.1025	0.1328	0.03	0.0034	0.1278	0.0249	0.0072	0.0064	0.0037	0.0015	0.0416	0.0218	0.0311	0.0653	0.0215	0.085	0.0021
5	rs76623517	170703108	0.84	0.914942008907111	0.88	0.363814363818289	0.472356460537269	0.0783868612179857	0.0192	0.0141	0.0209	0.0044	0.1626	0.0039	0.0041	0.057	0.0012	0.1028	0.1332	0.0299	0.0035	0.1271	0.0247	0.0072	0.0065	0.0038	0.0015	0.0415	0.0217	0.0311	0.0652	0.0214	0.0849	0.0021
5	rs77502748	170703872	0.84	0.914942008907111	0.88	0.363814363818289	0.4708852270326	0.077211288840029	0.0192	0.0141	0.0209	0.0044	0.1626	0.0039	0.0041	0.057	0.0012	0.1029	0.1332	0.0299	0.0035	0.1271	0.0247	0.0072	0.0065	0.0038	0.0015	0.0415	0.0217	0.0311	0.0652	0.0214	0.0849	0.0021
5	rs76724300	170708476	0.84	0.914942008907111	0.88	0.363814363818289	0.450103670477881	0.0660677823225773	0.0192	0.0141	0.0209	0.0044	0.1626	0.0039	0.0041	0.057	0.0012	0.1029	0.1332	0.0299	0.0036	0.127	0.0247	0.0071	0.0065	0.0037	0.0015	0.0415	0.0218	0.0311	0.0652	0.0214	0.0849	0.0021
5	rs62392999	170709888	0.84	0.914942008907111	0.88	0.363814363818289	0.451602846521628	0.0672394747727265	0.0192	0.0141	0.0209	0.0044	0.1627	0.0039	0.0041	0.057	0.0012	0.1029	0.1332	0.0299	0.0036	0.1269	0.0247	0.0071	0.0065	0.0037	0.0015	0.0415	0.0217	0.0311	0.0652	0.0214	0.0849	0.0021
5	rs1469437	170717488	0.84	0.914942008907111	0.88	0.363814363818289	0.409413073262123	0.0468589406005095	0.0191	0.0142	0.0212	0.0044	0.1625	0.004	0.0044	0.0568	0.0012	0.1023	0.1345	0.0299	0.0037	0.127	0.0244	0.0071	0.0067	0.004	0.0017	0.0411	0.0216	0.0311	0.0649	0.021	0.0846	0.0022
5	rs13153469	170719908	0.84	0.914942008907111	0.88	0.363814363818289	0.410328273770668	0.0477511778391918	0.0191	0.0142	0.0212	0.0044	0.1625	0.004	0.0044	0.0568	0.0012	0.1023	0.1345	0.0299	0.0037	0.127	0.0244	0.0071	0.0067	0.0041	0.0017	0.0411	0.0216	0.0311	0.0648	0.021	0.0846	0.0022
5	rs2278255	170720733	0.84	0.914942008907111	0.88	0.363814363818289	0.411416402334102	0.0479903574485718	0.0191	0.0142	0.0212	0.0044	0.1625	0.004	0.0044	0.0568	0.0012	0.1023	0.1345	0.0298	0.0037	0.127	0.0244	0.0071	0.0067	0.0041	0.0017	0.0411	0.0216	0.0311	0.0649	0.021	0.0846	0.0022
5	rs954179	170727708	0.84	0.914942008907111	0.88	0.363814363818289	0.368860493684317	0.0361594049063466	0.0192	0.0142	0.0213	0.0045	0.1625	0.0042	0.0045	0.0567	0.0012	0.1022	0.134	0.0298	0.0037	0.127	0.0244	0.0071	0.0068	0.0041	0.0017	0.0411	0.0216	0.0311	0.0649	0.021	0.0847	0.0022
5	rs114359008	170732385	0.84	0.914942008907111	0.88	0.363814363818289	0.331030031510094	0.0163519484473983	0.0192	0.0142	0.0213	0.0045	0.1625	0.0042	0.0045	0.0567	0.0013	0.1022	0.134	0.0298	0.0037	0.1269	0.0244	0.0071	0.0068	0.0041	0.0017	0.0411	0.0216	0.0311	0.0649	0.021	0.0847	0.0022
5	rs116564886	170733084	0.84	0.914942008907111	0.88	0.363814363818289	0.32933987384422	0.0167520334009652	0.0192	0.0142	0.0213	0.0045	0.1625	0.0042	0.0045	0.0567	0.0013	0.1022	0.134	0.0298	0.0037	0.1268	0.0244	0.0071	0.0068	0.0041	0.0017	0.0411	0.0216	0.0311	0.0649	0.0209	0.0847	0.0022
5	rs35572879	170745019	0.85	0.849213100564478	0.88	0.363814363818289	0.281406565403496	0.0332614138725438	0.0192	0.0142	0.0214	0.0046	0.1622	0.0042	0.0045	0.0567	0.0013	0.1025	0.1342	0.0297	0.0038	0.1264	0.0242	0.007	0.0068	0.0042	0.0017	0.0411	0.0215	0.031	0.065	0.0208	0.0844	0.0023
5	rs116805325	170749948	0.87	0.726891327677376	0.88	0.363814363818289	0.106105313391046	0.00807939015897266	0.0203	0.015	0.0221	0.0055	0.1601	0.0051	0.0054	0.0564	0.0023	0.1043	0.1362	0.0296	0.0044	0.1225	0.0229	0.006	0.0074	0.005	0.002	0.0416	0.0211	0.0304	0.0653	0.0197	0.0817	0.0029
5	rs59517096	170750929	0.87	0.726891327677376	0.89	0.325204496311925	0.108473420850691	0.00882970978596769	0.0203	0.015	0.0221	0.0055	0.16	0.0051	0.0054	0.0564	0.0023	0.1043	0.1363	0.0296	0.0045	0.1224	0.0229	0.006	0.0074	0.0051	0.002	0.0416	0.0211	0.0303	0.0653	0.0197	0.0816	0.0029
5	rs17567331	170759059	0.87	0.726891327677376	0.89	0.325204496311925	0.128893286168361	0.00986510719793148	0.0204	0.0151	0.0222	0.0056	0.1597	0.0051	0.0055	0.0563	0.0024	0.1044	0.1367	0.0295	0.0046	0.122	0.0229	0.0059	0.0075	0.0052	0.002	0.0417	0.021	0.0303	0.0651	0.0196	0.0815	0.003
5	rs7701897	170767517	0.87	0.726891327677376	0.89	0.325204496311925	0.153413925127786	0.0114077118862803	0.0205	0.0151	0.0223	0.0057	0.1595	0.0051	0.0055	0.0562	0.0024	0.1045	0.1368	0.0295	0.0046	0.122	0.0229	0.0058	0.0075	0.0052	0.002	0.0417	0.021	0.0303	0.0649	0.0193	0.0815	0.003
5	rs62381624	170768316	0.87	0.726891327677376	0.89	0.325204496311925	0.156134926604945	0.0112273387956379	0.0205	0.0151	0.0223	0.0057	0.1596	0.0051	0.0055	0.0562	0.0024	0.1045	0.1368	0.0295	0.0046	0.122	0.0229	0.0058	0.0075	0.0052	0.002	0.0417	0.021	0.0303	0.065	0.0193	0.0814	0.003
5	rs79104050	170773068	0.87	0.726891327677376	0.89	0.325204496311925	0.159328037944772	0.011803530965863	0.0205	0.0152	0.0223	0.0058	0.1598	0.0051	0.0056	0.0561	0.0024	0.1044	0.1367	0.0294	0.0046	0.1219	0.0229	0.0058	0.0075	0.0052	0.002	0.0417	0.021	0.0303	0.065	0.0194	0.0814	0.003
5	rs7715167	170778824	0.87	0.726891327677376	0.89	0.325204496311925	0.178664975593619	0.0151455821209187	0.0205	0.0152	0.0224	0.0059	0.1598	0.0052	0.0057	0.0561	0.0025	0.1049	0.1363	0.0293	0.0047	0.1211	0.0229	0.0057	0.0075	0.0054	0.0019	0.0416	0.021	0.0304	0.0649	0.0196	0.0815	0.0031
5	rs55914316	170783592	0.88	0.670214810425093	0.89	0.325204496311925	0.197895844563339	0.0169722715630761	0.0205	0.0152	0.0224	0.006	0.1597	0.0053	0.0058	0.0562	0.0025	0.1048	0.1363	0.0293	0.0047	0.1209	0.0229	0.0058	0.0076	0.0054	0.0019	0.0417	0.021	0.0304	0.0647	0.0196	0.0814	0.0032
5	rs7736331	170784640	0.88	0.670214810425093	0.89	0.325204496311925	0.203125249320793	0.0172681254875055	0.0205	0.0152	0.0224	0.006	0.1597	0.0053	0.0058	0.0562	0.0025	0.1048	0.1363	0.0293	0.0047	0.1208	0.0229	0.0058	0.0076	0.0054	0.0019	0.0417	0.021	0.0304	0.0646	0.0196	0.0814	0.0032
5	rs76339709	170792653	0.88	0.670214810425093	0.89	0.325204496311925	0.183784476443665	0.0185534930673427	0.0205	0.0153	0.0224	0.0061	0.1595	0.0053	0.0058	0.0562	0.0025	0.1047	0.1364	0.0293	0.0048	0.1206	0.0228	0.0058	0.0076	0.0054	0.0019	0.0418	0.021	0.0305	0.0646	0.0195	0.0814	0.0032
5	rs7703205	170795723	0.88	0.670214810425093	0.9	0.289513196358555	0.174384375708679	0.0188624929852197	0.0205	0.0153	0.0224	0.0061	0.1595	0.0054	0.0059	0.0563	0.0025	0.1047	0.1364	0.0293	0.0048	0.1204	0.0228	0.0058	0.0077	0.0053	0.0019	0.0419	0.021	0.0305	0.0647	0.0195	0.0814	0.0032
5	rs17748299	170817415	0.88	0.670214810425093	0.9	0.289513196358555	0.190537978917413	0.0344898318453624	0.0206	0.0159	0.0224	0.0063	0.159	0.0057	0.0062	0.0566	0.0026	0.1045	0.1361	0.0292	0.0049	0.1189	0.0228	0.0057	0.0078	0.0055	0.002	0.0424	0.0213	0.0305	0.0646	0.0195	0.081	0.0033
5	rs7724563	170822764	0.88	0.670214810425093	0.9	0.289513196358555	0.193202108217026	0.0347483228224148	0.0206	0.0159	0.0224	0.0063	0.159	0.0057	0.0062	0.0566	0.0026	0.1045	0.1361	0.0292	0.0049	0.1189	0.0228	0.0057	0.0078	0.0055	0.002	0.0424	0.0213	0.0305	0.0646	0.0195	0.081	0.0033
5	rs72829764	170828999	0.88	0.670214810425093	0.9	0.289513196358555	0.200930407509192	0.0353723027871356	0.0206	0.0159	0.0224	0.0063	0.159	0.0057	0.0062	0.0566	0.0026	0.1045	0.136	0.0292	0.0049	0.1188	0.0228	0.0057	0.0078	0.0055	0.002	0.0424	0.0214	0.0305	0.0646	0.0195	0.0809	0.0033
5	rs34772405	170831912	0.88	0.670214810425093	0.9	0.289513196358555	0.203951801049712	0.035738633523189	0.0206	0.0159	0.0224	0.0063	0.159	0.0057	0.0062	0.0566	0.0027	0.1045	0.136	0.0292	0.0049	0.1188	0.0228	0.0057	0.0078	0.0055	0.002	0.0424	0.0214	0.0305	0.0646	0.0194	0.0809	0.0033
5	rs72829765	170834371	0.88	0.670214810425093	0.9	0.289513196358555	0.203991208079459	0.035686195080302	0.0206	0.0159	0.0224	0.0063	0.159	0.0057	0.0062	0.0566	0.0027	0.1045	0.136	0.0292	0.0049	0.1189	0.0228	0.0057	0.0078	0.0055	0.002	0.0424	0.0214	0.0305	0.0646	0.0194	0.0809	0.0033
5	rs76178378	170837962	0.88	0.670214810425093	0.9	0.289513196358555	0.197857110291727	0.0340780870354446	0.0206	0.0158	0.0224	0.0063	0.1591	0.0057	0.0062	0.0565	0.0026	0.1044	0.136	0.0292	0.0049	0.1189	0.0228	0.0057	0.0078	0.0055	0.002	0.0424	0.0214	0.0305	0.0646	0.0194	0.0809	0.0033
5	rs73803332	170840009	0.88	0.670214810425093	0.9	0.289513196358555	0.198632615340013	0.0341294310901948	0.0206	0.0158	0.0224	0.0063	0.1591	0.0057	0.0062	0.0565	0.0026	0.1044	0.136	0.0292	0.0049	0.1189	0.0228	0.0057	0.0078	0.0055	0.002	0.0424	0.0213	0.0305	0.0646	0.0194	0.0808	0.0033
5	rs78501446	170849521	0.89	0.616467558766813	0.9	0.289513196358555	0.193967172032673	0.0436512133647377	0.0208	0.0159	0.0226	0.0065	0.159	0.0058	0.0063	0.0561	0.0025	0.1042	0.1364	0.0288	0.005	0.1188	0.0225	0.0057	0.0079	0.0056	0.002	0.0422	0.0213	0.0304	0.0646	0.0194	0.0809	0.0033
5	rs9313543	170854389	0.9	0.565600701999265	0.91	0.256642068151906	0.264556269136672	0.0684197657324233	0.021	0.0163	0.0234	0.0068	0.1591	0.0062	0.0067	0.0553	0.0021	0.1045	0.1374	0.0285	0.0052	0.1178	0.0219	0.0057	0.0077	0.0059	0.0022	0.0417	0.021	0.0302	0.0644	0.0195	0.0809	0.0034
5	rs112159685	170854782	0.9	0.565600701999265	0.91	0.256642068151906	0.265102815882586	0.069398192197637	0.021	0.0163	0.0234	0.0068	0.159	0.0062	0.0067	0.0553	0.0021	0.1045	0.1374	0.0285	0.0052	0.1178	0.0219	0.0057	0.0077	0.0059	0.0022	0.0418	0.021	0.0302	0.0644	0.0195	0.0809	0.0034
5	rs72829769	170856739	0.9	0.565600701999265	0.91	0.256642068151906	0.265467520282364	0.0698895715461525	0.021	0.0164	0.0234	0.0067	0.1589	0.0062	0.0067	0.0553	0.0021	0.1045	0.1374	0.0285	0.0052	0.1179	0.0219	0.0057	0.0077	0.0059	0.0022	0.0417	0.021	0.0302	0.0645	0.0194	0.0809	0.0034
5	rs75073573	170858194	0.9	0.565600701999265	0.9	0.289513196358555	0.27133974443567	0.0705940384961114	0.0211	0.0164	0.0234	0.0068	0.1588	0.0062	0.0067	0.0553	0.0021	0.1044	0.1374	0.0285	0.0052	0.1179	0.0218	0.0057	0.0077	0.0059	0.0022	0.0417	0.021	0.0302	0.0646	0.0194	0.0809	0.0034
5	rs114915539	170865088	0.9	0.565600701999265	0.9	0.289513196358555	0.263601284833904	0.0772845495125372	0.0211	0.0164	0.0234	0.0068	0.1585	0.0063	0.0067	0.0554	0.0021	0.1044	0.1373	0.0285	0.0052	0.118	0.0218	0.0057	0.0078	0.0059	0.0022	0.0417	0.0211	0.0303	0.0647	0.0192	0.081	0.0034
5	rs78810186	170868622	0.91	0.517562282080777	0.9	0.289513196358555	0.260431545798739	0.0845243513721715	0.0212	0.0164	0.0234	0.0068	0.1584	0.0064	0.0067	0.0554	0.0022	0.1043	0.1373	0.0285	0.0052	0.118	0.0217	0.0058	0.0078	0.0059	0.0022	0.0417	0.0211	0.0303	0.0647	0.0191	0.0809	0.0034
5	rs72829774	170870459	0.91	0.517562282080777	0.9	0.289513196358555	0.254867772887793	0.0892878838085201	0.0212	0.0164	0.0234	0.0068	0.1583	0.0065	0.0067	0.0554	0.0022	0.1043	0.1373	0.0285	0.0052	0.1181	0.0217	0.0058	0.0078	0.0059	0.0022	0.0417	0.0211	0.0303	0.0647	0.0189	0.081	0.0034
5	rs3884606	170871074	0.91	0.517562282080777	0.9	0.289513196358555	0.255224749386467	0.0905340721375833	0.0212	0.0164	0.0234	0.0068	0.1582	0.0065	0.0067	0.0554	0.0022	0.1043	0.1373	0.0286	0.0052	0.1181	0.0217	0.0058	0.0078	0.0059	0.0022	0.0417	0.0211	0.0303	0.0647	0.0189	0.081	0.0034
5	rs77179012	170873150	0.91	0.517562282080777	0.9	0.289513196358555	0.228034041345297	0.103202680493299	0.0212	0.0164	0.0234	0.0067	0.1582	0.0065	0.0067	0.0551	0.0021	0.1043	0.1373	0.0285	0.0052	0.1181	0.0216	0.0058	0.0077	0.0059	0.0022	0.0416	0.0211	0.0303	0.0647	0.0188	0.0817	0.0034
5	rs62383998	170877205	0.91	0.517562282080777	0.9	0.289513196358555	0.217761997031215	0.104604167606527	0.0211	0.0164	0.0234	0.0068	0.158	0.0066	0.0068	0.0553	0.0021	0.1045	0.1372	0.0285	0.0053	0.1178	0.0215	0.0058	0.0077	0.0059	0.0022	0.0414	0.0212	0.0302	0.0649	0.0188	0.0819	0.0034
5	rs74838398	170878617	0.91	0.517562282080777	0.9	0.289513196358555	0.213371357291206	0.100015331350576	0.0211	0.0164	0.0234	0.0067	0.158	0.0065	0.0067	0.0553	0.0021	0.1044	0.1372	0.0285	0.0053	0.1179	0.0215	0.0058	0.0076	0.0059	0.0022	0.0415	0.0212	0.0302	0.065	0.0188	0.0818	0.0035
5	rs73327288	170879415	0.91	0.517562282080777	0.9	0.289513196358555	0.213856726995371	0.0971882224860219	0.0211	0.0164	0.0234	0.0066	0.1581	0.0065	0.0067	0.0553	0.0021	0.1044	0.1372	0.0285	0.0053	0.118	0.0215	0.0058	0.0076	0.0059	0.0021	0.0416	0.0212	0.0301	0.065	0.0188	0.0818	0.0035
5	rs77980434	170880693	0.91	0.517562282080777	0.9	0.289513196358555	0.212120355141225	0.10818162256468	0.0211	0.0164	0.0233	0.0066	0.1581	0.0065	0.0067	0.0553	0.0021	0.1044	0.1372	0.0285	0.0053	0.1179	0.0215	0.0058	0.0076	0.0059	0.0021	0.0416	0.0212	0.0301	0.065	0.0188	0.0819	0.0035
5	rs10078448	170880809	0.91	0.517562282080777	0.9	0.289513196358555	0.211918968132547	0.109945540879204	0.0211	0.0164	0.0233	0.0066	0.1581	0.0065	0.0067	0.0553	0.0021	0.1044	0.1372	0.0285	0.0053	0.1179	0.0215	0.0058	0.0076	0.0059	0.0021	0.0416	0.0212	0.0301	0.065	0.0188	0.0819	0.0035
5	rs74588350	170888111	0.92	0.472297109457422	0.9	0.289513196358555	0.202379055178326	0.121454929311561	0.0211	0.0163	0.0232	0.0066	0.1586	0.0065	0.0067	0.0553	0.0021	0.1046	0.137	0.0284	0.0052	0.1176	0.0215	0.0058	0.0076	0.0059	0.0021	0.0414	0.0213	0.03	0.065	0.0187	0.0824	0.0034
5	rs11740956	170891834	0.92	0.472297109457422	0.9	0.289513196358555	0.176263335263472	0.108097900011537	0.0212	0.0163	0.0231	0.0066	0.1591	0.0065	0.0066	0.0553	0.002	0.1049	0.1367	0.0284	0.0052	0.1175	0.0215	0.0058	0.0075	0.0059	0.0021	0.0412	0.0214	0.0298	0.0649	0.0186	0.083	0.0034
5	rs114107969	170902493	0.94	0.389848785336034	0.9	0.289513196358555	0.0876288310721942	0.0665491994679272	0.0215	0.0161	0.022	0.0058	0.1622	0.0066	0.0066	0.0555	0.0019	0.1068	0.1378	0.0283	0.0052	0.1174	0.0196	0.0057	0.0067	0.0058	0.0019	0.0404	0.0223	0.0278	0.0644	0.0181	0.0848	0.003
5	rs891974	170902780	0.94	0.389848785336034	0.9	0.289513196358555	0.0823307147011249	0.0630081124065204	0.0215	0.0161	0.022	0.0058	0.1625	0.0066	0.0066	0.0556	0.0019	0.1069	0.1379	0.0283	0.0052	0.1174	0.0195	0.0057	0.0067	0.0058	0.0019	0.0404	0.0224	0.0277	0.0644	0.018	0.085	0.003
5	rs35399432	170905291	0.94	0.389848785336034	0.9	0.289513196358555	0.0757647807599279	0.0845243513721715	0.0216	0.0162	0.0218	0.0056	0.1638	0.0066	0.0065	0.0555	0.0018	0.1078	0.1379	0.0283	0.0051	0.1169	0.0195	0.0056	0.0064	0.0058	0.0017	0.04	0.023	0.0267	0.0643	0.0181	0.0852	0.0027
5	rs6886932	170905672	0.94	0.389848785336034	0.9	0.289513196358555	0.0697514399349947	0.0740160700702378	0.0216	0.0162	0.0218	0.0056	0.1639	0.0065	0.0065	0.0555	0.0018	0.1079	0.138	0.0283	0.0051	0.1168	0.0195	0.0056	0.0064	0.0058	0.0017	0.0399	0.0231	0.0266	0.0642	0.0181	0.0853	0.0027
5	rs78329514	170907757	0.94	0.389848785336034	0.89	0.325204496311925	0.0764577322126963	0.0649729111615026	0.0216	0.0162	0.0214	0.0052	0.1641	0.0064	0.0064	0.0556	0.0017	0.1085	0.1385	0.0286	0.0051	0.1167	0.0196	0.0055	0.006	0.0057	0.0016	0.0397	0.0236	0.0264	0.0639	0.018	0.0857	0.0025
5	rs4868091	170908853	0.94	0.389848785336034	0.9	0.289513196358555	0.0653242203907216	0.0488919502188762	0.0216	0.0162	0.0214	0.0051	0.1643	0.0064	0.0063	0.0556	0.0017	0.1086	0.1387	0.0287	0.005	0.1166	0.0197	0.0054	0.0059	0.0057	0.0015	0.0397	0.0238	0.0263	0.0639	0.018	0.0858	0.0025
5	rs11745375	170909410	0.94	0.389848785336034	0.89	0.325204496311925	0.0673639655405236	0.0408232272498776	0.0216	0.0162	0.0213	0.0051	0.1644	0.0064	0.0063	0.0556	0.0017	0.1088	0.1388	0.0287	0.005	0.1165	0.0197	0.0054	0.0059	0.0058	0.0015	0.0397	0.0238	0.0263	0.0638	0.0181	0.0858	0.0025
5	rs17681009	170909705	0.94	0.389848785336034	0.89	0.325204496311925	0.0800508557346416	0.0538236392758575	0.0216	0.0162	0.0213	0.005	0.1644	0.0063	0.0063	0.0556	0.0017	0.1089	0.1391	0.0287	0.005	0.1164	0.0196	0.0053	0.0058	0.0057	0.0015	0.0397	0.0238	0.0262	0.0638	0.0181	0.0859	0.0025
5	rs77026219	170910517	0.94	0.389848785336034	0.89	0.325204496311925	0.092646788606298	0.0219632108936365	0.0219	0.0162	0.0211	0.0046	0.1641	0.0061	0.006	0.0558	0.0017	0.1099	0.1417	0.0289	0.0047	0.1152	0.0195	0.005	0.0055	0.0057	0.0014	0.0395	0.0239	0.026	0.0633	0.0184	0.0862	0.0023
5	rs79678828	170911060	0.94	0.389848785336034	0.89	0.325204496311925	0.125606692079122	0.0222984157894186	0.022	0.0162	0.0208	0.0044	0.1642	0.006	0.0059	0.0559	0.0016	0.1108	0.1433	0.0289	0.0045	0.1147	0.0193	0.0048	0.0053	0.0057	0.0014	0.0393	0.024	0.0258	0.0628	0.0186	0.0861	0.0022
5	rs4867653	170911977	0.94	0.389848785336034	0.89	0.325204496311925	0.151615605071753	0.0262362397624773	0.0221	0.0162	0.0206	0.0042	0.1644	0.0059	0.0058	0.056	0.0016	0.1113	0.144	0.0289	0.0044	0.1147	0.0193	0.0046	0.0052	0.0058	0.0013	0.0392	0.0241	0.0257	0.0625	0.0187	0.0861	0.0021
5	rs4868093	170912802	0.94	0.389848785336034	0.89	0.325204496311925	0.145873836716104	0.0165695849546339	0.0222	0.0162	0.0205	0.0041	0.1646	0.0058	0.0057	0.056	0.0016	0.1114	0.1443	0.0289	0.0043	0.1146	0.0192	0.0045	0.0051	0.0058	0.0013	0.0392	0.0241	0.0257	0.0624	0.0188	0.0862	0.0021
5	rs114399511	170912917	0.94	0.389848785336034	0.9	0.289513196358555	0.146816236965251	0.0146621880890047	0.0222	0.0162	0.0205	0.0041	0.1646	0.0058	0.0057	0.056	0.0016	0.1114	0.1444	0.0289	0.0043	0.1146	0.0192	0.0045	0.0051	0.0058	0.0013	0.0392	0.0241	0.0257	0.0623	0.0188	0.0862	0.0021
5	rs72831905	170913794	0.94	0.389848785336034	0.9	0.289513196358555	0.160698351268724	0.0110484281145663	0.0223	0.0161	0.0205	0.0041	0.1642	0.0058	0.0057	0.056	0.0016	0.1115	0.1453	0.0289	0.0042	0.1146	0.0192	0.0045	0.0051	0.0058	0.0013	0.0391	0.0241	0.0256	0.0622	0.0188	0.0862	0.002
5	rs7708511	170914623	0.94	0.389848785336034	0.89	0.325204496311925	0.154083152554614	0.00925845714018799	0.0223	0.0161	0.0205	0.0041	0.1639	0.0059	0.0057	0.056	0.0016	0.1115	0.1461	0.0289	0.0042	0.1145	0.0192	0.0044	0.0051	0.0058	0.0013	0.0391	0.0241	0.0255	0.062	0.0188	0.0862	0.002
5	rs751936	170915676	0.94	0.389848785336034	0.89	0.325204496311925	0.174600583147968	0.00790345809078708	0.0225	0.0162	0.0204	0.0041	0.1643	0.0058	0.0056	0.0559	0.0016	0.1117	0.1463	0.029	0.004	0.1143	0.0192	0.0044	0.005	0.0058	0.0012	0.0391	0.0243	0.0251	0.0621	0.0188	0.0865	0.0019
5	rs78186693	170916337	0.94	0.389848785336034	0.89	0.325204496311925	0.172230845956939	0.00942194244073991	0.0224	0.0162	0.0204	0.004	0.1644	0.0057	0.0056	0.0559	0.0015	0.1119	0.1464	0.0289	0.004	0.1145	0.0192	0.0043	0.005	0.0057	0.0011	0.039	0.0243	0.0251	0.062	0.0188	0.0866	0.0019
5	rs72831908	170920098	0.95	0.352537935866182	0.89	0.325204496311925	0.153280286134661	0.00670548153204687	0.0224	0.0162	0.0203	0.004	0.1647	0.0057	0.0055	0.0558	0.0015	0.1122	0.1467	0.0288	0.0038	0.1151	0.0191	0.0043	0.0049	0.0056	0.0011	0.0388	0.0242	0.025	0.062	0.0189	0.0865	0.0018
5	rs72831909	170920358	0.95	0.352537935866182	0.89	0.325204496311925	0.150655015629717	0.005589721542977	0.0224	0.0162	0.0203	0.004	0.1647	0.0057	0.0055	0.0558	0.0015	0.1122	0.1467	0.0288	0.0038	0.1152	0.0191	0.0043	0.0049	0.0056	0.0011	0.0388	0.0242	0.025	0.062	0.0189	0.0865	0.0017
5	rs7711912	170920703	0.95	0.352537935866182	0.89	0.325204496311925	0.147631548966485	0.00484734726560563	0.0224	0.0162	0.0203	0.004	0.1649	0.0057	0.0055	0.0558	0.0015	0.1122	0.1468	0.0288	0.0038	0.1151	0.0192	0.0043	0.0049	0.0056	0.0011	0.0388	0.0242	0.0251	0.062	0.0189	0.0864	0.0017
5	rs6864799	170923056	0.95	0.352537935866182	0.89	0.325204496311925	0.141215954938057	0.00441425683276658	0.0224	0.0162	0.0203	0.004	0.165	0.0057	0.0055	0.0558	0.0015	0.1121	0.1468	0.0288	0.0038	0.1151	0.0192	0.0043	0.0049	0.0056	0.0011	0.0388	0.0242	0.0251	0.062	0.019	0.0865	0.0017
5	rs6555958	170925918	0.95	0.352537935866182	0.89	0.325204496311925	0.129949821427624	0.00435936825361986	0.0223	0.0162	0.0203	0.004	0.1651	0.0057	0.0055	0.0557	0.0015	0.1121	0.1468	0.0288	0.0037	0.1152	0.0192	0.0043	0.0049	0.0055	0.001	0.0388	0.0242	0.025	0.0621	0.0189	0.0865	0.0017
5	rs7706553	170926856	0.95	0.352537935866182	0.89	0.325204496311925	0.12838199431809	0.00469424179539084	0.0223	0.0162	0.0203	0.0041	0.1651	0.0058	0.0056	0.0556	0.0015	0.1121	0.1469	0.0287	0.0037	0.1153	0.0192	0.0043	0.0049	0.0055	0.001	0.0388	0.0242	0.025	0.0622	0.0189	0.0866	0.0017
5	rs11740083	170928197	0.95	0.352537935866182	0.89	0.325204496311925	0.126468162135459	0.0048280651731465	0.0223	0.0162	0.0204	0.0041	0.1651	0.0058	0.0055	0.0556	0.0014	0.112	0.1468	0.0285	0.0037	0.1154	0.0192	0.0043	0.0049	0.0055	0.001	0.0388	0.0242	0.0249	0.0623	0.0188	0.0867	0.0017
5	rs6882257	170929434	0.95	0.352537935866182	0.89	0.325204496311925	0.157590883655576	0.00650078875913934	0.0223	0.0163	0.0204	0.0041	0.1643	0.0058	0.0055	0.0555	0.0014	0.1121	0.1475	0.0283	0.0035	0.1161	0.0164	0.0043	0.0049	0.0055	0.001	0.0394	0.0243	0.0249	0.0639	0.0191	0.0868	0.0016
5	rs731924	170935061	0.95	0.352537935866182	0.89	0.325204496311925	0.167196038962512	0.00989315261881819	0.0221	0.0165	0.0204	0.0043	0.1647	0.006	0.0055	0.0556	0.0014	0.1111	0.1469	0.0281	0.0032	0.1163	0.0163	0.0048	0.005	0.0055	9e-04	0.0395	0.0247	0.0247	0.0633	0.0193	0.0876	0.0015
5	rs919757	170936574	0.95	0.352537935866182	0.9	0.289513196358555	0.151516066079773	0.0135537259480222	0.0222	0.0164	0.0206	0.0044	0.1646	0.0062	0.0056	0.0558	0.0014	0.1108	0.1472	0.0279	0.0031	0.116	0.0163	0.005	0.005	0.0055	9e-04	0.0393	0.0245	0.0246	0.0631	0.0194	0.0881	0.0015
5	rs6898626	170937874	0.95	0.352537935866182	0.89	0.325204496311925	0.157217671781513	0.0230188137595001	0.0223	0.0165	0.0206	0.0044	0.1652	0.0063	0.0057	0.0555	0.0013	0.1102	0.1472	0.0279	0.003	0.1163	0.0163	0.0053	0.0051	0.0054	9e-04	0.0391	0.0243	0.0245	0.0628	0.0195	0.0882	0.0014
5	rs114704427	170941277	0.95	0.352537935866182	0.88	0.363814363818289	0.156168695665484	0.0202837322743333	0.0223	0.0166	0.0206	0.0045	0.1655	0.0064	0.0056	0.0554	0.0012	0.1098	0.1472	0.0278	0.0029	0.1162	0.0165	0.0053	0.0051	0.0054	8e-04	0.0391	0.0243	0.0244	0.0624	0.0197	0.0887	0.0014
5	rs732242	170941425	0.96	0.3177447436144	0.88	0.363814363818289	0.156608085182281	0.0220467833097127	0.0223	0.0166	0.0207	0.0045	0.1655	0.0064	0.0056	0.0554	0.0012	0.1098	0.1473	0.0278	0.0028	0.1162	0.0165	0.0053	0.0051	0.0054	8e-04	0.0391	0.0243	0.0244	0.0624	0.0198	0.0887	0.0014
5	rs72840099	170945297	0.96	0.3177447436144	0.87	0.405435896572436	0.143517564311654	0.0255139579225171	0.0222	0.0166	0.0206	0.0044	0.1661	0.0063	0.0054	0.0549	0.0012	0.1097	0.1477	0.0277	0.0028	0.1164	0.0166	0.0052	0.005	0.0053	9e-04	0.039	0.0242	0.0243	0.0618	0.0201	0.0894	0.0013
5	rs891982	170946290	0.96	0.3177447436144	0.87	0.405435896572436	0.146133448619821	0.0237501707226103	0.0223	0.0167	0.0206	0.0044	0.1661	0.0063	0.0054	0.0549	0.0012	0.1097	0.1477	0.0277	0.0029	0.1163	0.0166	0.0052	0.005	0.0053	8e-04	0.039	0.0242	0.0242	0.0616	0.0201	0.0897	0.0013
5	rs17681152	170948994	0.96	0.3177447436144	0.87	0.405435896572436	0.140707503213311	0.0276161393946916	0.0226	0.0168	0.0206	0.0044	0.1661	0.0063	0.0054	0.0548	0.0013	0.1099	0.1478	0.0276	0.0029	0.1161	0.0165	0.0052	0.005	0.0053	8e-04	0.039	0.024	0.0241	0.0616	0.0201	0.0899	0.0014
5	rs11741869	170953166	0.96	0.3177447436144	0.87	0.405435896572436	0.137836531967605	0.0305727652821174	0.0227	0.0169	0.0207	0.0044	0.1661	0.0063	0.0054	0.0544	0.0013	0.1106	0.1477	0.0278	0.0029	0.1156	0.0164	0.0053	0.0049	0.0053	8e-04	0.0388	0.0238	0.0239	0.0611	0.0202	0.0902	0.0015
5	rs6863754	170961655	0.96	0.3177447436144	0.86	0.450156947394433	0.135372880715181	0.0307683230870573	0.0227	0.0169	0.0207	0.0044	0.1661	0.0064	0.0054	0.0544	0.0014	0.1107	0.1477	0.0278	0.0029	0.1155	0.0164	0.0054	0.0048	0.0053	8e-04	0.0388	0.0238	0.0239	0.061	0.0202	0.0903	0.0015
5	rs891980	170964248	0.96	0.3177447436144	0.86	0.450156947394433	0.135683260340486	0.0358961595989306	0.0227	0.0169	0.0207	0.0044	0.1661	0.0064	0.0054	0.0544	0.0014	0.1108	0.1476	0.0278	0.0029	0.1154	0.0164	0.0054	0.0048	0.0053	8e-04	0.0387	0.0238	0.0239	0.061	0.0203	0.0903	0.0015
5	rs919758	170966471	0.96	0.3177447436144	0.86	0.450156947394433	0.167231191239743	0.049012718364381	0.0227	0.0171	0.0209	0.0045	0.166	0.0064	0.0054	0.0542	0.0014	0.1114	0.1476	0.0281	0.003	0.1148	0.0163	0.0056	0.0048	0.0054	8e-04	0.0386	0.0235	0.0239	0.0606	0.0202	0.0905	0.0015
5	rs72841422	170968530	0.96	0.3177447436144	0.86	0.450156947394433	0.175358532705757	0.0646323411909048	0.0227	0.0171	0.0212	0.0047	0.1656	0.0066	0.0055	0.0538	0.0014	0.1121	0.1472	0.0279	0.0031	0.1141	0.0164	0.0058	0.0048	0.0054	8e-04	0.0386	0.0231	0.0239	0.0607	0.0202	0.0908	0.0015
5	rs74705550	170969029	0.96	0.3177447436144	0.85	0.498060230126391	0.180827813608436	0.0602739318831524	0.0227	0.0171	0.0212	0.0047	0.1656	0.0066	0.0055	0.0538	0.0014	0.1121	0.1472	0.0279	0.0031	0.1141	0.0164	0.0058	0.0048	0.0054	8e-04	0.0386	0.0231	0.0238	0.0607	0.0202	0.0908	0.0015
5	rs7729835	170971863	0.97	0.285396128624663	0.85	0.498060230126391	0.178117497230936	0.0629408148667153	0.0226	0.0172	0.0214	0.0048	0.1656	0.0067	0.0056	0.0537	0.0014	0.1123	0.147	0.028	0.0032	0.1138	0.0164	0.0059	0.0048	0.0054	9e-04	0.0385	0.0229	0.0239	0.0607	0.0202	0.0908	0.0016
5	rs7701061	170976797	0.97	0.285396128624663	0.85	0.498060230126391	0.167301508732708	0.0770648527053076	0.0225	0.017	0.0215	0.0049	0.1653	0.0069	0.0058	0.0535	0.0015	0.1126	0.1467	0.0278	0.0032	0.1137	0.0165	0.0061	0.0049	0.0054	9e-04	0.0384	0.0227	0.0241	0.0606	0.0202	0.0908	0.0016
5	rs56165211	170977578	0.97	0.285396128624663	0.85	0.498060230126391	0.167547755814293	0.0781658893693271	0.0225	0.017	0.0216	0.005	0.1653	0.0069	0.0058	0.0534	0.0015	0.1127	0.1466	0.0278	0.0033	0.1136	0.0166	0.0061	0.005	0.0054	9e-04	0.0385	0.0227	0.0241	0.0605	0.0202	0.0909	0.0016
5	rs4868099	170982499	0.97	0.285396128624663	0.85	0.498060230126391	0.182783514056834	0.130052872449655	0.0222	0.017	0.0219	0.0052	0.166	0.007	0.0063	0.052	0.0016	0.1128	0.1464	0.0277	0.0034	0.1127	0.0167	0.0065	0.0052	0.0054	0.001	0.0388	0.0219	0.0238	0.0593	0.0205	0.0917	0.0018
5	rs10035735	170982771	0.97	0.285396128624663	0.85	0.498060230126391	0.181822598640808	0.132304119531872	0.0222	0.017	0.022	0.0052	0.166	0.007	0.0063	0.0519	0.0016	0.1128	0.1465	0.0277	0.0035	0.1127	0.0167	0.0065	0.0052	0.0054	0.001	0.0388	0.0219	0.0238	0.0592	0.0205	0.0917	0.0018
5	rs13175457	170982902	0.97	0.285396128624663	0.85	0.498060230126391	0.181785698632514	0.135844440998802	0.0222	0.017	0.022	0.0052	0.166	0.007	0.0064	0.0519	0.0016	0.1128	0.1465	0.0277	0.0035	0.1127	0.0168	0.0065	0.0052	0.0054	0.001	0.0388	0.0219	0.0238	0.0592	0.0205	0.0917	0.0018
5	rs2339318	170998697	0.97	0.285396128624663	0.85	0.498060230126391	0.167020342268131	0.266381645968273	0.0223	0.017	0.0217	0.0057	0.1654	0.0075	0.0068	0.0511	0.0017	0.1125	0.1465	0.0276	0.0036	0.1123	0.0173	0.0067	0.0058	0.0055	0.0012	0.0382	0.0218	0.024	0.058	0.0205	0.0924	0.002
5	rs114473319	171000772	0.97	0.285396128624663	0.85	0.498060230126391	0.164711249670484	0.286443794630137	0.0223	0.017	0.0216	0.0057	0.1656	0.0076	0.0069	0.051	0.0017	0.1124	0.1466	0.0276	0.0037	0.1121	0.0173	0.0069	0.0059	0.0055	0.0012	0.0381	0.0218	0.0241	0.0578	0.0204	0.0924	0.002
5	rs1991802	171002481	0.97	0.285396128624663	0.85	0.498060230126391	0.167020342268131	0.28832169885623	0.0224	0.017	0.0216	0.0057	0.1656	0.0076	0.0069	0.0509	0.0017	0.1124	0.1465	0.0276	0.0037	0.1121	0.0173	0.0069	0.006	0.0055	0.0012	0.0381	0.0218	0.0241	0.0578	0.0204	0.0923	0.002
5	rs57904368	171002518	0.97	0.285396128624663	0.85	0.498060230126391	0.168640819040184	0.290321056829815	0.0224	0.017	0.0216	0.0057	0.1657	0.0076	0.0069	0.0509	0.0017	0.1124	0.1465	0.0276	0.0037	0.1121	0.0173	0.0069	0.006	0.0055	0.0012	0.0381	0.0218	0.0241	0.0578	0.0204	0.0923	0.002
5	rs11134705	171009918	0.97	0.285396128624663	0.85	0.498060230126391	0.13624302075934	0.311984515203109	0.0223	0.0172	0.0216	0.0058	0.1655	0.0076	0.007	0.0507	0.0017	0.1121	0.1463	0.0276	0.0036	0.1115	0.0173	0.007	0.0061	0.0055	0.0015	0.038	0.0218	0.0243	0.0578	0.0205	0.0925	0.0022
5	rs6892884	171015623	0.97	0.285396128624663	0.83	0.603719568470427	0.133858196465245	0.308981186909106	0.0223	0.0173	0.0216	0.0059	0.1654	0.0077	0.007	0.0507	0.0017	0.1119	0.1461	0.0276	0.0036	0.1114	0.0174	0.007	0.0061	0.0055	0.0015	0.0379	0.0218	0.0243	0.0578	0.0205	0.0926	0.0022
5	rs78914927	171023757	0.97	0.285396128624663	0.83	0.603719568470427	0.147729566763138	0.332510177945449	0.0223	0.0174	0.0217	0.0059	0.1654	0.0077	0.0071	0.0505	0.0017	0.1116	0.1462	0.0279	0.0036	0.111	0.0174	0.0072	0.0062	0.0055	0.0016	0.0377	0.0217	0.0245	0.0576	0.0203	0.0929	0.0023
5	rs29630	171026588	0.97	0.285396128624663	0.82	0.661616834019215	0.174636632826153	0.388187290811279	0.0224	0.0174	0.0218	0.006	0.1654	0.0078	0.0073	0.0503	0.0016	0.1114	0.1463	0.0281	0.0035	0.1105	0.0174	0.0074	0.0063	0.0055	0.0016	0.0374	0.0217	0.0247	0.0575	0.0201	0.093	0.0023
5	rs75686785	171026975	0.97	0.285396128624663	0.82	0.661616834019215	0.179030500733937	0.411954795299882	0.0224	0.0175	0.0219	0.0061	0.1654	0.0079	0.0074	0.0501	0.0016	0.1114	0.1463	0.028	0.0035	0.1103	0.0175	0.0075	0.0063	0.0055	0.0016	0.0374	0.0216	0.0247	0.0575	0.0201	0.0931	0.0023
5	rs7715634	171028916	0.97	0.285396128624663	0.82	0.661616834019215	0.152813091641958	0.473808921264791	0.0225	0.0177	0.022	0.0062	0.1653	0.0081	0.0076	0.0498	0.0016	0.1115	0.1459	0.0282	0.0036	0.1096	0.0177	0.0078	0.0066	0.0054	0.0017	0.0373	0.0214	0.0246	0.0576	0.0201	0.0928	0.0024
5	rs115342137	171029403	0.97	0.285396128624663	0.82	0.661616834019215	0.155090220623411	0.482615152451519	0.0226	0.0177	0.022	0.0063	0.1652	0.0081	0.0076	0.0497	0.0016	0.1115	0.1458	0.0282	0.0036	0.1095	0.0177	0.0078	0.0066	0.0054	0.0017	0.0372	0.0214	0.0247	0.0576	0.0201	0.0927	0.0024
5	Affx-26112200	171030621	0.97	0.285396128624663	0.82	0.661616834019215	0.172946963083659	0.527397818276271	0.0227	0.0177	0.022	0.0064	0.165	0.0082	0.0077	0.0496	0.0017	0.1114	0.1457	0.0282	0.0036	0.1093	0.0178	0.008	0.0067	0.0054	0.0018	0.037	0.0214	0.0247	0.0575	0.0202	0.0926	0.0025
5	rs29621	171036576	0.97	0.285396128624663	0.82	0.661616834019215	0.202339824920206	0.695070476126187	0.0231	0.0179	0.022	0.0067	0.1645	0.0086	0.008	0.0494	0.0017	0.1113	0.145	0.0281	0.0037	0.1089	0.0182	0.0084	0.007	0.0055	0.0018	0.0368	0.0215	0.0248	0.0574	0.0204	0.0919	0.0025
5	rs1382901	171036839	0.97	0.285396128624663	0.82	0.661616834019215	0.201634417629839	0.695960478262597	0.0231	0.0179	0.022	0.0067	0.1645	0.0086	0.008	0.0494	0.0017	0.1113	0.145	0.0281	0.0037	0.1089	0.0183	0.0084	0.007	0.0055	0.0018	0.0368	0.0215	0.0248	0.0574	0.0204	0.0918	0.0025
5	rs29619	171038492	0.97	0.285396128624663	0.82	0.661616834019215	0.182561505336437	0.656022384646358	0.0233	0.018	0.022	0.0067	0.1645	0.0086	0.008	0.0495	0.0017	0.1112	0.1448	0.028	0.0037	0.1087	0.0182	0.0084	0.007	0.0054	0.0019	0.0368	0.0215	0.0246	0.0574	0.0204	0.0919	0.0025
5	rs79754947	171041585	0.96	0.3177447436144	0.82	0.661616834019215	0.157319405169206	0.830809571601255	0.024	0.0182	0.0219	0.0071	0.1639	0.0089	0.0084	0.0494	0.0019	0.111	0.1437	0.0281	0.004	0.1082	0.0182	0.0085	0.0074	0.0053	0.0019	0.0364	0.021	0.0252	0.0568	0.0207	0.0916	0.0027
5	rs745443	171041805	0.96	0.3177447436144	0.82	0.661616834019215	0.156033645250544	0.83698109773355	0.0241	0.0182	0.0219	0.0072	0.1638	0.0089	0.0085	0.0495	0.0019	0.111	0.1436	0.0281	0.004	0.1082	0.0182	0.0085	0.0075	0.0053	0.0019	0.0364	0.021	0.0252	0.0568	0.0207	0.0915	0.0027
5	rs257346	171043714	0.96	0.3177447436144	0.82	0.661616834019215	0.127812006398474	0.998982867549264	0.0243	0.0181	0.0218	0.0074	0.1632	0.0093	0.0089	0.049	0.0021	0.1107	0.1434	0.0281	0.0042	0.1075	0.0185	0.0088	0.008	0.0052	0.002	0.0363	0.0202	0.0259	0.0568	0.0209	0.0913	0.0028
5	rs114374569	171046263	0.96	0.3177447436144	0.82	0.661616834019215	0.102639982597364	1.09193061910661	0.0247	0.0183	0.0223	0.0076	0.1636	0.0093	0.0092	0.049	0.0023	0.1098	0.1423	0.0283	0.0045	0.1065	0.0187	0.0086	0.0082	0.0049	0.0022	0.0366	0.0198	0.0263	0.0564	0.0209	0.0909	0.0032
5	rs1678787	171047194	0.96	0.3177447436144	0.82	0.661616834019215	0.118413986410667	1.10577653039425	0.0248	0.0184	0.0226	0.0077	0.1637	0.0093	0.0093	0.0489	0.0024	0.1096	0.1419	0.0284	0.0046	0.1061	0.0185	0.0087	0.0083	0.0048	0.0023	0.0367	0.0197	0.0264	0.0565	0.0211	0.0907	0.0033
5	rs10039121	171048658	0.96	0.3177447436144	0.82	0.661616834019215	0.131986894435069	1.15621254494891	0.025	0.0184	0.0226	0.0077	0.1638	0.0093	0.0093	0.049	0.0024	0.1095	0.1417	0.0286	0.0047	0.106	0.0186	0.0087	0.0083	0.0047	0.0023	0.0366	0.0196	0.0265	0.0564	0.021	0.0907	0.0034
5	rs7713375	171063573	0.96	0.3177447436144	0.82	0.661616834019215	0.144676704375955	1.24925978886806	0.025	0.0185	0.0227	0.0078	0.1639	0.0093	0.0095	0.049	0.0026	0.1095	0.1403	0.0291	0.0049	0.1057	0.0187	0.0087	0.0084	0.0045	0.0024	0.0371	0.0198	0.0266	0.0557	0.0203	0.0906	0.0037
5	Affx-26112646	171065507	0.96	0.3177447436144	0.82	0.661616834019215	0.137805179718266	1.27748389721831	0.025	0.0186	0.0224	0.0078	0.164	0.0094	0.0098	0.0491	0.0026	0.1097	0.1398	0.029	0.0049	0.1057	0.0188	0.0088	0.0085	0.0044	0.0025	0.0373	0.0198	0.0265	0.0554	0.0201	0.0906	0.0037
5	rs33375	171066113	0.96	0.3177447436144	0.82	0.661616834019215	0.14118414457362	1.29943595797401	0.0249	0.0186	0.0223	0.0078	0.164	0.0094	0.0099	0.0491	0.0027	0.1096	0.1396	0.029	0.0049	0.1056	0.0188	0.0089	0.0086	0.0044	0.0025	0.0374	0.0198	0.0266	0.0553	0.0201	0.0907	0.0037
5	rs254871	171067467	0.96	0.3177447436144	0.82	0.661616834019215	0.13061660077661	1.26979081818057	0.025	0.0186	0.022	0.0079	0.1639	0.0094	0.01	0.0493	0.0027	0.1099	0.1391	0.0293	0.0049	0.1056	0.0187	0.0089	0.0086	0.0043	0.0026	0.0373	0.0199	0.0268	0.0551	0.0199	0.0908	0.0038
5	rs62381884	171070030	0.96	0.3177447436144	0.82	0.661616834019215	0.121381941601141	1.23943226120451	0.0249	0.0185	0.022	0.0079	0.1638	0.0094	0.01	0.0493	0.0027	0.1099	0.1389	0.0294	0.0049	0.1056	0.0187	0.0089	0.0086	0.0042	0.0026	0.0374	0.0198	0.0269	0.0551	0.0199	0.0909	0.0038
5	rs871510	171074292	0.96	0.3177447436144	0.8	0.78786632127418	0.120397262839322	1.26294070984432	0.0247	0.0183	0.0221	0.008	0.1635	0.0094	0.0104	0.0492	0.0026	0.1101	0.1365	0.0296	0.0049	0.1051	0.0189	0.009	0.0089	0.0037	0.0025	0.0376	0.0197	0.0278	0.0554	0.0202	0.0921	0.0037
5	rs254893	171076227	0.95	0.352537935866182	0.8	0.78786632127418	0.14178927420644	1.17168594862837	0.0244	0.0182	0.0223	0.0081	0.1631	0.0095	0.0107	0.0493	0.0026	0.1111	0.1339	0.03	0.0048	0.1043	0.0194	0.009	0.009	0.0033	0.0025	0.0378	0.0193	0.0284	0.0556	0.0207	0.093	0.0037
5	rs115672542	171080450	0.95	0.352537935866182	0.8	0.78786632127418	0.144257484756205	1.13241726800158	0.0243	0.0181	0.0224	0.008	0.1631	0.0095	0.0107	0.0493	0.0025	0.1112	0.1339	0.03	0.0048	0.1043	0.0194	0.009	0.009	0.0033	0.0025	0.0378	0.0192	0.0285	0.0557	0.0208	0.0929	0.0037
5	rs257351	171080647	0.95	0.352537935866182	0.8	0.78786632127418	0.157964616547941	1.14241675906184	0.0243	0.0181	0.0224	0.0081	0.1631	0.0095	0.0107	0.0493	0.0025	0.1112	0.1338	0.0299	0.0048	0.1043	0.0194	0.0091	0.009	0.0033	0.0025	0.0378	0.0192	0.0285	0.0557	0.0208	0.0929	0.0037
5	rs72841494	171082264	0.95	0.352537935866182	0.8	0.78786632127418	0.158100648604012	1.15046066190059	0.0244	0.0181	0.0224	0.0081	0.163	0.0095	0.0108	0.0493	0.0025	0.1112	0.1338	0.0299	0.0048	0.1043	0.0194	0.0091	0.009	0.0033	0.0025	0.0377	0.0191	0.0285	0.0558	0.0208	0.0929	0.0037
5	rs67585403	171084173	0.95	0.352537935866182	0.8	0.78786632127418	0.160423737162717	1.16015968075175	0.0244	0.0181	0.0224	0.008	0.163	0.0095	0.0107	0.0494	0.0025	0.1112	0.1338	0.0299	0.0047	0.1043	0.0195	0.009	0.009	0.0032	0.0025	0.0378	0.0191	0.0285	0.0558	0.0208	0.0929	0.0037
5	rs115455262	171085452	0.95	0.352537935866182	0.8	0.78786632127418	0.154451961189265	1.12619618414296	0.0244	0.0181	0.0224	0.008	0.163	0.0095	0.0107	0.0494	0.0025	0.1113	0.1337	0.03	0.0047	0.1043	0.0195	0.009	0.009	0.0032	0.0025	0.0378	0.0191	0.0285	0.0558	0.0208	0.093	0.0037
5	rs114231717	171093910	0.95	0.352537935866182	0.8	0.78786632127418	0.156844980884074	1.10153789227764	0.0242	0.018	0.0224	0.0081	0.1627	0.0096	0.0109	0.0495	0.0025	0.1117	0.1331	0.0304	0.0047	0.1041	0.0198	0.009	0.009	0.0032	0.0024	0.0376	0.0188	0.0285	0.0558	0.021	0.093	0.0036
5	rs26411	171094151	0.95	0.352537935866182	0.8	0.78786632127418	0.158679553557586	1.10642889467674	0.0242	0.018	0.0224	0.0081	0.1627	0.0096	0.0109	0.0495	0.0025	0.1117	0.1331	0.0304	0.0047	0.1041	0.0198	0.009	0.0091	0.0032	0.0024	0.0377	0.0188	0.0285	0.0558	0.021	0.093	0.0036
5	rs73318453	171095180	0.95	0.352537935866182	0.8	0.78786632127418	0.155797472744788	1.10153789227764	0.0241	0.018	0.0224	0.0081	0.1627	0.0096	0.011	0.0496	0.0025	0.1117	0.133	0.0304	0.0047	0.1041	0.0198	0.009	0.0091	0.0032	0.0024	0.0377	0.0189	0.0285	0.0558	0.0209	0.093	0.0036
5	rs17568223	171095720	0.94	0.389848785336034	0.8	0.78786632127418	0.155022962264263	1.09860521139382	0.0241	0.018	0.0224	0.008	0.1627	0.0096	0.011	0.0496	0.0025	0.1117	0.133	0.0304	0.0047	0.1041	0.0199	0.0091	0.009	0.0032	0.0024	0.0377	0.0189	0.0284	0.0558	0.0209	0.093	0.0036
5	rs6879837	171100132	0.95	0.352537935866182	0.8	0.78786632127418	0.139409600552115	1.07033112543954	0.0242	0.018	0.0224	0.008	0.1623	0.0096	0.0109	0.0496	0.0025	0.1117	0.1329	0.0304	0.0047	0.1041	0.0199	0.0091	0.0091	0.0032	0.0024	0.0377	0.0189	0.0285	0.0559	0.0209	0.0932	0.0036
5	rs33376	171101726	0.95	0.352537935866182	0.8	0.78786632127418	0.135000989242944	1.07114167860913	0.0242	0.018	0.0224	0.0079	0.1622	0.0096	0.0109	0.0496	0.0025	0.1116	0.1329	0.0304	0.0047	0.1041	0.02	0.0091	0.0091	0.0032	0.0024	0.0378	0.019	0.0285	0.0559	0.0209	0.0932	0.0036
5	rs79813233	171102924	0.95	0.352537935866182	0.8	0.78786632127418	0.0760241602936287	0.909718706925826	0.0237	0.0176	0.0223	0.0079	0.1622	0.0096	0.0111	0.0517	0.0022	0.1131	0.1293	0.03	0.0044	0.1042	0.0204	0.0093	0.0093	0.003	0.002	0.0385	0.0196	0.0289	0.0565	0.0208	0.0931	0.0031
5	rs931117	171103318	0.95	0.352537935866182	0.8	0.78786632127418	0.0647963169565795	0.8693802597197	0.0235	0.0175	0.0223	0.0079	0.1621	0.0097	0.0111	0.0523	0.0021	0.1137	0.128	0.0299	0.0043	0.1043	0.0205	0.0094	0.0093	0.0029	0.0018	0.0387	0.0198	0.0291	0.0566	0.0207	0.0932	0.003
5	rs254922	171104305	0.95	0.352537935866182	0.81	0.722979171095748	0.0381949346171515	0.657779397858423	0.0229	0.0171	0.0222	0.0075	0.1629	0.0093	0.0107	0.0537	0.0018	0.1149	0.1274	0.0292	0.0038	0.1045	0.0201	0.0093	0.009	0.0027	0.0015	0.0388	0.0201	0.0291	0.0575	0.0211	0.094	0.0025
5	rs79144168	171104364	0.95	0.352537935866182	0.8	0.78786632127418	0.0357131264559131	0.651780745892723	0.0229	0.0171	0.0221	0.0075	0.1629	0.0093	0.0107	0.0538	0.0018	0.1149	0.1273	0.0292	0.0038	0.1045	0.0201	0.0093	0.009	0.0027	0.0015	0.0388	0.0201	0.0292	0.0575	0.0211	0.094	0.0025
5	rs254921	171104935	0.94	0.389848785336034	0.79	0.8563340912432	0.0258409521448236	0.573011395596512	0.0226	0.0169	0.022	0.0073	0.163	0.0094	0.0105	0.0554	0.0017	0.1153	0.1268	0.0291	0.0035	0.1043	0.0199	0.0091	0.009	0.0025	0.0014	0.0391	0.0203	0.0296	0.0575	0.0212	0.0942	0.0021
5	rs33874	171105669	0.94	0.389848785336034	0.79	0.8563340912432	0.022070316172592	0.560146194761443	0.0225	0.017	0.022	0.0072	0.163	0.0094	0.0105	0.0556	0.0017	0.1152	0.1264	0.0292	0.0034	0.1044	0.0201	0.0091	0.009	0.0025	0.0014	0.0392	0.0204	0.0299	0.0573	0.0212	0.0946	0.0021
5	rs13175325	171105760	0.94	0.389848785336034	0.79	0.8563340912432	0.0222003697348659	0.561415398429351	0.0225	0.0169	0.022	0.0072	0.163	0.0094	0.0105	0.0556	0.0017	0.1152	0.1264	0.0292	0.0034	0.1044	0.0201	0.0091	0.009	0.0025	0.0014	0.0392	0.0204	0.0299	0.0573	0.0212	0.0946	0.0021
5	rs75367865	171108408	0.94	0.389848785336034	0.79	0.8563340912432	0.0208709731106737	0.522126286451993	0.0222	0.0167	0.022	0.0072	0.163	0.0094	0.0104	0.0562	0.0017	0.1151	0.1258	0.029	0.0031	0.1048	0.0204	0.0089	0.0091	0.0024	0.0013	0.0395	0.0206	0.0298	0.0575	0.0209	0.0951	0.002
5	rs17568300	171111628	0.93	0.429746626914861	0.79	0.8563340912432	0.0278342963635944	0.495287134900879	0.0218	0.0166	0.0218	0.007	0.1632	0.0094	0.0104	0.057	0.0015	0.1144	0.1246	0.0283	0.0025	0.1058	0.021	0.0087	0.0091	0.0021	0.0012	0.0399	0.0217	0.0299	0.058	0.0202	0.096	0.0017
5	rs10071029	171112891	0.93	0.429746626914861	0.79	0.8563340912432	0.0300264871155753	0.498160165831876	0.0218	0.0166	0.0218	0.007	0.1634	0.0094	0.0104	0.0571	0.0015	0.1143	0.1245	0.0281	0.0025	0.106	0.0211	0.0087	0.0091	0.0019	0.0012	0.04	0.022	0.0299	0.0581	0.0202	0.0961	0.0017
5	rs7709869	171115428	0.93	0.429746626914861	0.78	0.928434583535755	0.0302000042407814	0.508042580981229	0.0217	0.0166	0.0218	0.007	0.1634	0.0094	0.0104	0.0572	0.0015	0.1143	0.1245	0.0281	0.0024	0.106	0.0212	0.0087	0.0091	0.0019	0.0012	0.04	0.022	0.0299	0.0581	0.0201	0.0961	0.0016
5	rs7710392	171115769	0.93	0.429746626914861	0.78	0.928434583535755	0.0311847643169895	0.49146305020198	0.0217	0.0166	0.0218	0.0069	0.1634	0.0094	0.0104	0.0572	0.0015	0.1143	0.1245	0.0281	0.0024	0.1061	0.0212	0.0087	0.009	0.0019	0.0012	0.04	0.0221	0.0299	0.0581	0.0201	0.0961	0.0016
5	rs56284116	171133253	0.92	0.472297109457422	0.78	0.928434583535755	0.0387852015342769	0.529482328127282	0.0214	0.0166	0.0218	0.0069	0.1634	0.0094	0.0104	0.0574	0.0015	0.1139	0.1236	0.028	0.0021	0.1067	0.0213	0.0087	0.0091	0.0019	0.0012	0.0406	0.0229	0.03	0.0576	0.0197	0.0969	0.0016
5	rs254910	171133866	0.92	0.472297109457422	0.78	0.928434583535755	0.0394375410789093	0.532125650615653	0.0214	0.0165	0.0218	0.0069	0.1634	0.0094	0.0104	0.0574	0.0015	0.1139	0.1235	0.028	0.0021	0.1067	0.0214	0.0087	0.0091	0.0019	0.0012	0.0406	0.0229	0.0299	0.0576	0.0197	0.0969	0.0016
5	rs254874	171138689	0.92	0.472297109457422	0.78	0.928434583535755	0.041947424074389	0.553951344353236	0.0214	0.0165	0.0219	0.0069	0.1633	0.0094	0.0104	0.0574	0.0015	0.1139	0.1235	0.028	0.0021	0.1068	0.0214	0.0088	0.0091	0.0019	0.0011	0.0406	0.023	0.03	0.0575	0.0197	0.0969	0.0016
5	rs12522094	171139792	0.92	0.472297109457422	0.77	1.00421642385407	0.0412379515933144	0.553107902883485	0.0214	0.0165	0.0218	0.0069	0.1633	0.0094	0.0104	0.0574	0.0015	0.114	0.1234	0.028	0.0021	0.1069	0.0214	0.0088	0.009	0.0019	0.0011	0.0406	0.023	0.0299	0.0575	0.0196	0.0968	0.0016
5	rs62381892	171147644	0.92	0.472297109457422	0.77	1.00421642385407	0.0423712310370792	0.564238360710182	0.0214	0.0165	0.0217	0.0069	0.1629	0.0095	0.0104	0.0573	0.0015	0.1144	0.123	0.0281	0.002	0.107	0.0214	0.0089	0.009	0.0019	0.0012	0.0408	0.0233	0.0298	0.0575	0.0195	0.0968	0.0016
5	rs10516089	171151231	0.92	0.472297109457422	0.77	1.00421642385407	0.0420640450245757	0.570036199649745	0.0214	0.0165	0.0217	0.0069	0.1628	0.0096	0.0104	0.0573	0.0015	0.1144	0.123	0.0281	0.002	0.1068	0.0214	0.009	0.009	0.0019	0.0013	0.0409	0.0232	0.0298	0.0575	0.0195	0.0969	0.0016
5	rs114669117	171152473	0.92	0.472297109457422	0.77	1.00421642385407	0.0388818834463054	0.553107902883485	0.0214	0.0165	0.0218	0.0069	0.163	0.0096	0.0103	0.0573	0.0015	0.1144	0.123	0.028	0.002	0.1067	0.0214	0.009	0.009	0.0019	0.0013	0.0409	0.0232	0.0298	0.0575	0.0195	0.0969	0.0016
5	rs33858	171162858	0.92	0.472297109457422	0.77	1.00421642385407	0.0407219830203285	0.561415398429351	0.0214	0.0165	0.0218	0.0069	0.1629	0.0096	0.0104	0.0574	0.0015	0.1144	0.123	0.028	0.002	0.1067	0.0214	0.009	0.009	0.0019	0.0013	0.0409	0.0232	0.0298	0.0575	0.0195	0.0969	0.0016
5	rs427638	171171180	0.92	0.472297109457422	0.77	1.00421642385407	0.0390480103119384	0.546371779702618	0.0213	0.0165	0.0219	0.0069	0.1628	0.0096	0.0103	0.0577	0.0015	0.1143	0.1223	0.0277	0.0021	0.1069	0.0215	0.0091	0.0089	0.0019	0.0013	0.041	0.0231	0.0299	0.0576	0.0193	0.0975	0.0015
5	rs13184840	171172825	0.92	0.472297109457422	0.77	1.00421642385407	0.0395213588354905	0.546792190944235	0.0213	0.0164	0.0219	0.0069	0.1628	0.0096	0.0103	0.0578	0.0015	0.1143	0.1222	0.0276	0.0021	0.1069	0.0215	0.0091	0.0088	0.0019	0.0013	0.0411	0.0231	0.03	0.0577	0.0193	0.0977	0.0015
5	rs3734102	171174165	0.92	0.472297109457422	0.77	1.00421642385407	0.039284193349017	0.548053903115687	0.0213	0.0164	0.0219	0.0069	0.1624	0.0096	0.0104	0.058	0.0015	0.1142	0.1223	0.0275	0.0021	0.1071	0.0215	0.0091	0.0088	0.0019	0.0013	0.0409	0.023	0.03	0.0577	0.0191	0.0981	0.0015
5	rs3822730	171174254	0.91	0.517562282080777	0.77	1.00421642385407	0.0317334889191127	0.537282563494739	0.0213	0.0164	0.022	0.007	0.1623	0.0097	0.0103	0.0581	0.0015	0.114	0.1217	0.0273	0.0022	0.1072	0.0215	0.0092	0.0087	0.002	0.0014	0.0409	0.023	0.03	0.058	0.0189	0.0983	0.0015
5	rs33878	171175270	0.9	0.565600701999265	0.77	1.00421642385407	0.0767186395550477	0.597805725299287	0.0202	0.0163	0.0225	0.007	0.1624	0.0103	0.0105	0.0572	0.0014	0.1117	0.1205	0.0262	0.002	0.1092	0.0216	0.0089	0.0085	0.002	0.0021	0.0402	0.024	0.0296	0.0583	0.0187	0.1013	0.0017
5	rs33881	171176509	0.9	0.565600701999265	0.77	1.00421642385407	0.0859095641822199	0.581817127510287	0.0201	0.0162	0.0225	0.0069	0.1626	0.0102	0.0105	0.0572	0.0014	0.1115	0.1206	0.0261	0.002	0.1094	0.0216	0.0088	0.0085	0.0019	0.0021	0.0401	0.024	0.0295	0.0582	0.0187	0.1017	0.0017
5	rs249520	171184704	0.9	0.565600701999265	0.77	1.00421642385407	0.109124895753023	0.588656643693705	0.0196	0.0161	0.0226	0.0069	0.163	0.0102	0.0105	0.0573	0.0017	0.1117	0.1201	0.0256	0.0021	0.1098	0.0216	0.0089	0.0084	0.0019	0.0023	0.0402	0.0242	0.0294	0.0577	0.0183	0.1023	0.0019
5	rs113769728	171188943	0.9	0.565600701999265	0.77	1.00421642385407	0.112169403463112	0.586944963210047	0.0196	0.0161	0.0226	0.0069	0.1631	0.0102	0.0105	0.0574	0.0017	0.1117	0.1201	0.0257	0.0022	0.1098	0.0216	0.0088	0.0084	0.0019	0.0023	0.0402	0.0242	0.0294	0.0577	0.0183	0.1023	0.0019
5	rs17653502	171190725	0.9	0.565600701999265	0.77	1.00421642385407	0.115068922249603	0.588228611350256	0.0196	0.0161	0.0226	0.0069	0.1631	0.0102	0.0105	0.0574	0.0017	0.1117	0.12	0.0257	0.0022	0.1098	0.0216	0.0088	0.0084	0.0019	0.0024	0.0402	0.0242	0.0294	0.0577	0.0183	0.1023	0.0019
5	rs17073930	171190826	0.9	0.565600701999265	0.77	1.00421642385407	0.116394234781728	0.588228611350256	0.0196	0.0161	0.0226	0.0069	0.1631	0.0102	0.0105	0.0574	0.0017	0.1117	0.12	0.0257	0.0021	0.1098	0.0216	0.0088	0.0084	0.0019	0.0024	0.0402	0.0242	0.0294	0.0577	0.0183	0.1023	0.0019
5	rs33855	171192037	0.9	0.565600701999265	0.77	1.00421642385407	0.119273805488955	0.574145791190466	0.0196	0.0161	0.0226	0.0069	0.1632	0.0102	0.0105	0.0574	0.0017	0.1116	0.12	0.0257	0.0022	0.1098	0.0216	0.0088	0.0084	0.002	0.0024	0.0402	0.0242	0.0293	0.0577	0.0183	0.1023	0.0019
5	rs173861	171197547	0.9	0.565600701999265	0.77	1.00421642385407	0.124012097433842	0.561133292492757	0.0195	0.0161	0.0226	0.0068	0.1634	0.0102	0.0105	0.0573	0.0017	0.1115	0.12	0.0257	0.0022	0.1098	0.0216	0.0087	0.0083	0.002	0.0024	0.04	0.0242	0.0294	0.0576	0.0184	0.1024	0.0019
5	rs80294857	171199652	0.9	0.565600701999265	0.77	1.00421642385407	0.125636338435919	0.564379599491159	0.0195	0.0161	0.0226	0.0068	0.1635	0.0102	0.0105	0.0573	0.0017	0.1115	0.12	0.0256	0.0022	0.1099	0.0217	0.0087	0.0083	0.002	0.0024	0.0399	0.0242	0.0294	0.0576	0.0184	0.1025	0.0019
5	rs12153391	171203438	0.9	0.565600701999265	0.77	1.00421642385407	0.133335089702887	0.571169164224025	0.0195	0.0161	0.0228	0.0068	0.1635	0.0103	0.0106	0.0574	0.0017	0.1115	0.1198	0.0253	0.0022	0.1099	0.0217	0.0087	0.0083	0.002	0.0024	0.0395	0.0243	0.0295	0.0576	0.0184	0.1027	0.0019
5	rs26406	171203724	0.9	0.565600701999265	0.77	1.00421642385407	0.132292577032017	0.563955909018687	0.0195	0.0161	0.0228	0.0068	0.1635	0.0102	0.0106	0.0574	0.0017	0.1115	0.1198	0.0253	0.0022	0.1099	0.0218	0.0087	0.0083	0.002	0.0024	0.0395	0.0243	0.0295	0.0576	0.0184	0.1028	0.0019
5	rs17073959	171206086	0.9	0.565600701999265	0.77	1.00421642385407	0.128622448968656	0.569186835064225	0.0195	0.0161	0.0228	0.0068	0.1635	0.0102	0.0106	0.0572	0.0017	0.1113	0.1198	0.0252	0.0023	0.11	0.0218	0.0087	0.0084	0.002	0.0025	0.0394	0.0243	0.0295	0.0576	0.0184	0.1028	0.002
5	rs56155954	171206197	0.9	0.565600701999265	0.77	1.00421642385407	0.12904390032017	0.569186835064225	0.0195	0.0161	0.0228	0.0068	0.1635	0.0102	0.0106	0.0572	0.0017	0.1113	0.1198	0.0252	0.0023	0.11	0.0218	0.0087	0.0084	0.002	0.0025	0.0394	0.0243	0.0295	0.0576	0.0184	0.1028	0.002
5	rs75198765	171210598	0.9	0.565600701999265	0.77	1.00421642385407	0.11935999676563	0.568337778512303	0.0195	0.0161	0.0229	0.0068	0.1635	0.0102	0.0106	0.0571	0.0017	0.1113	0.1197	0.0252	0.0023	0.11	0.0218	0.0087	0.0084	0.002	0.0025	0.0392	0.0243	0.0295	0.0576	0.0184	0.1029	0.002
5	rs7701233	171218388	0.9	0.565600701999265	0.78	0.928434583535755	0.108121546312747	0.573153165295075	0.0195	0.016	0.0229	0.0069	0.1635	0.0102	0.0106	0.0569	0.0018	0.1113	0.1195	0.0251	0.0023	0.1101	0.0218	0.0087	0.0084	0.002	0.0025	0.0389	0.0243	0.0295	0.0577	0.0184	0.1032	0.0021
5	rs114361378	171219868	0.9	0.565600701999265	0.78	0.928434583535755	0.102875770276341	0.575990342610312	0.0195	0.016	0.023	0.0069	0.1635	0.0102	0.0106	0.0568	0.0018	0.1113	0.1195	0.0251	0.0023	0.1101	0.0218	0.0087	0.0084	0.002	0.0025	0.0387	0.0243	0.0294	0.0577	0.0185	0.1032	0.0022
5	rs254966	171220984	0.9	0.565600701999265	0.78	0.928434583535755	0.102299995600051	0.573720329109942	0.0195	0.016	0.023	0.0068	0.1635	0.0102	0.0105	0.0568	0.0018	0.1113	0.1194	0.0251	0.0023	0.1101	0.0218	0.0087	0.0084	0.002	0.0025	0.0387	0.0244	0.0295	0.0578	0.0185	0.1033	0.0022
5	rs254965	171221274	0.9	0.565600701999265	0.78	0.928434583535755	0.101908576649293	0.573862141309478	0.0195	0.016	0.023	0.0068	0.1635	0.0102	0.0105	0.0568	0.0018	0.1113	0.1194	0.0251	0.0023	0.1101	0.0218	0.0087	0.0084	0.002	0.0025	0.0387	0.0244	0.0294	0.0578	0.0185	0.1033	0.0022
5	rs76376702	171222055	0.9	0.565600701999265	0.78	0.928434583535755	0.100765810803251	0.573862141309478	0.0195	0.016	0.023	0.0068	0.1635	0.0102	0.0105	0.0568	0.0018	0.1113	0.1194	0.0251	0.0023	0.1101	0.0218	0.0087	0.0084	0.002	0.0025	0.0386	0.0244	0.0294	0.0577	0.0185	0.1033	0.0022
5	rs58667885	171223497	0.9	0.565600701999265	0.78	0.928434583535755	0.0992204484311154	0.589084750770878	0.0195	0.016	0.023	0.0068	0.1635	0.0102	0.0105	0.0569	0.0018	0.1113	0.1193	0.0251	0.0024	0.11	0.0219	0.0087	0.0084	0.0021	0.0025	0.0386	0.0244	0.0294	0.0577	0.0185	0.1033	0.0022
5	rs77863037	171226244	0.9	0.565600701999265	0.79	0.8563340912432	0.0936321022164462	0.566640591140652	0.0195	0.0161	0.023	0.0068	0.1634	0.0102	0.0104	0.057	0.0018	0.1114	0.1188	0.0251	0.0024	0.1099	0.022	0.0087	0.0084	0.0021	0.0025	0.0385	0.0244	0.0294	0.0578	0.0186	0.1033	0.0022
5	rs116160787	171229978	0.89	0.616467558766813	0.8	0.78786632127418	0.051521638885406	0.394349922762874	0.0193	0.0159	0.0233	0.0066	0.1647	0.01	0.0093	0.0592	0.0022	0.1098	0.115	0.0249	0.0035	0.1091	0.0225	0.0085	0.0082	0.0023	0.0028	0.0374	0.025	0.0292	0.059	0.0197	0.1031	0.0027
5	rs6898142	171230262	0.89	0.616467558766813	0.8	0.78786632127418	0.0503090322679131	0.414170130760809	0.0193	0.016	0.0233	0.0066	0.1647	0.01	0.0093	0.0593	0.0022	0.1097	0.1149	0.0249	0.0036	0.1091	0.0225	0.0085	0.0081	0.0023	0.0029	0.0373	0.0251	0.0292	0.0591	0.0198	0.1031	0.0028
5	rs1529703	171235014	0.89	0.616467558766813	0.81	0.722979171095748	0.046818378785152	0.389340733504436	0.0193	0.016	0.0234	0.0066	0.1647	0.01	0.0093	0.0595	0.0022	0.1096	0.1148	0.0249	0.0036	0.1091	0.0225	0.0085	0.0081	0.0024	0.0029	0.0373	0.0251	0.0291	0.0592	0.0199	0.1031	0.0028
5	rs17670193	171237626	0.89	0.616467558766813	0.81	0.722979171095748	0.0432722320276809	0.380649487249056	0.0193	0.016	0.0235	0.0066	0.1648	0.01	0.0093	0.0596	0.0022	0.1093	0.1147	0.0249	0.0036	0.1092	0.0225	0.0085	0.0081	0.0024	0.0029	0.0374	0.0251	0.0292	0.0596	0.0199	0.1025	0.0028
5	rs892004	171237817	0.89	0.616467558766813	0.81	0.722979171095748	0.0432276171417308	0.373279883002207	0.0193	0.016	0.0235	0.0066	0.1648	0.01	0.0093	0.0596	0.0022	0.1093	0.1146	0.025	0.0036	0.1092	0.0225	0.0085	0.0081	0.0024	0.0029	0.0374	0.0251	0.0293	0.0596	0.0199	0.1025	0.0028
5	rs17569317	171241967	0.89	0.616467558766813	0.81	0.722979171095748	0.0442164224456538	0.372899798325711	0.0193	0.0159	0.0235	0.0066	0.1648	0.0101	0.0093	0.0596	0.0022	0.1091	0.1146	0.025	0.0037	0.1091	0.0225	0.0085	0.0081	0.0024	0.0029	0.0374	0.0251	0.0292	0.0597	0.0199	0.1025	0.0028
5	rs838786	171244788	0.89	0.616467558766813	0.81	0.722979171095748	0.0484701509614473	0.375055049758403	0.0192	0.0159	0.0235	0.0066	0.1648	0.0101	0.0092	0.0595	0.0023	0.1088	0.1144	0.0252	0.0037	0.109	0.0226	0.0085	0.0081	0.0023	0.0029	0.0374	0.0251	0.0291	0.0599	0.0201	0.1025	0.0028
5	rs10039348	171250237	0.89	0.616467558766813	0.82	0.661616834019215	0.0564256302235046	0.359666086638518	0.0192	0.0159	0.0236	0.0067	0.1647	0.0104	0.0091	0.0595	0.0023	0.108	0.1142	0.0255	0.0038	0.1086	0.0226	0.0086	0.0082	0.0022	0.0029	0.0376	0.0252	0.0291	0.0605	0.0203	0.1023	0.0028
5	rs75082572	171251917	0.89	0.616467558766813	0.82	0.661616834019215	0.05708659506742	0.387162806791009	0.0191	0.0159	0.0236	0.0067	0.1646	0.0104	0.0091	0.0594	0.0023	0.1079	0.1141	0.0256	0.0038	0.1086	0.0227	0.0086	0.0083	0.0022	0.0028	0.0376	0.0252	0.0292	0.0606	0.0203	0.1021	0.0028
5	rs10516091	171252906	0.89	0.616467558766813	0.82	0.661616834019215	0.0529410925041075	0.383710741442212	0.0189	0.0159	0.0237	0.0067	0.1645	0.0105	0.0091	0.0594	0.0024	0.1076	0.114	0.0258	0.0039	0.1085	0.0227	0.0087	0.0083	0.0021	0.0028	0.0376	0.0252	0.0296	0.061	0.0203	0.1017	0.0028
5	rs7736618	171253014	0.89	0.616467558766813	0.82	0.661616834019215	0.0533685581225239	0.391008492078606	0.0189	0.0159	0.0237	0.0067	0.1645	0.0105	0.0091	0.0594	0.0024	0.1075	0.1139	0.0258	0.0039	0.1085	0.0228	0.0087	0.0083	0.0021	0.0028	0.0376	0.0252	0.0296	0.0611	0.0203	0.1016	0.0028
5	rs114139198	171253676	0.89	0.616467558766813	0.82	0.661616834019215	0.0737527456120108	0.403773384586784	0.0182	0.0156	0.0239	0.0067	0.1641	0.0108	0.0091	0.0588	0.0024	0.1063	0.1133	0.0264	0.004	0.1089	0.0227	0.009	0.0084	0.0022	0.0028	0.0377	0.0252	0.0305	0.0614	0.0203	0.1016	0.0028
5	rs79290431	171253832	0.89	0.616467558766813	0.82	0.661616834019215	0.0762190707163457	0.404939406479812	0.0181	0.0155	0.024	0.0067	0.164	0.0109	0.0092	0.0587	0.0024	0.1061	0.1131	0.0266	0.004	0.1091	0.0226	0.0091	0.0084	0.0022	0.0028	0.0377	0.0252	0.0306	0.0615	0.0203	0.1017	0.0028
5	rs78463520	171254043	0.89	0.616467558766813	0.82	0.661616834019215	0.0756568748770538	0.412996903317771	0.0178	0.0154	0.0241	0.0067	0.1636	0.011	0.0092	0.0586	0.0024	0.1057	0.1128	0.0268	0.0041	0.1094	0.0226	0.0092	0.0084	0.0023	0.0028	0.0377	0.0252	0.0306	0.0617	0.0204	0.1017	0.0029
5	rs11134725	171254641	0.89	0.616467558766813	0.82	0.661616834019215	0.0796042602671055	0.474079254663469	0.0172	0.0152	0.0243	0.0069	0.1628	0.0113	0.0093	0.0585	0.0024	0.1046	0.1119	0.0274	0.0043	0.1106	0.0225	0.0096	0.0085	0.0024	0.0029	0.0377	0.0253	0.0307	0.0616	0.0204	0.1021	0.0029
5	rs77524453	171258155	0.89	0.616467558766813	0.82	0.661616834019215	0.122109094888131	0.769026294936894	0.0153	0.0141	0.0246	0.0072	0.1629	0.0123	0.0092	0.0593	0.0024	0.1013	0.1114	0.0305	0.0041	0.1093	0.0223	0.0103	0.0091	0.0027	0.0025	0.0371	0.0254	0.0315	0.0613	0.0218	0.1027	0.0028
5	rs13165807	171260919	0.88	0.670214810425093	0.82	0.661616834019215	0.221211632085761	0.952797502864837	0.0143	0.0136	0.0249	0.0074	0.1628	0.0129	0.0091	0.0596	0.0024	0.1007	0.111	0.032	0.004	0.1084	0.0222	0.0107	0.0094	0.0028	0.0023	0.0364	0.0254	0.032	0.0613	0.0226	0.1029	0.0027
5	rs702089	171265265	0.88	0.670214810425093	0.83	0.603719568470427	0.253442595172184	0.968198133716572	0.0142	0.0138	0.0248	0.0074	0.1629	0.0131	0.0091	0.0594	0.0024	0.1007	0.1111	0.0322	0.004	0.1084	0.0221	0.0107	0.0094	0.0028	0.0024	0.0364	0.0249	0.032	0.0613	0.0226	0.103	0.0026
5	rs702090	171265304	0.88	0.670214810425093	0.82	0.661616834019215	0.258899479995897	0.97472218368308	0.0142	0.0138	0.0248	0.0074	0.1629	0.0131	0.0091	0.0594	0.0024	0.1007	0.111	0.0322	0.004	0.1084	0.0221	0.0108	0.0094	0.0028	0.0024	0.0364	0.0249	0.032	0.0613	0.0226	0.103	0.0026
5	rs17074068	171268104	0.87	0.726891327677376	0.82	0.661616834019215	0.373866946382378	1.03349334118848	0.0137	0.0139	0.0248	0.0075	0.1635	0.0134	0.009	0.0594	0.0023	0.1002	0.1111	0.0324	0.004	0.1083	0.0221	0.0108	0.0094	0.0028	0.0023	0.0363	0.0249	0.0317	0.0614	0.0225	0.1032	0.0025
5	rs6891834	171268203	0.87	0.726891327677376	0.82	0.661616834019215	0.382545192163959	1.04316384793379	0.0137	0.0139	0.0248	0.0075	0.1636	0.0134	0.009	0.0594	0.0023	0.1002	0.1112	0.0325	0.004	0.1082	0.0221	0.0108	0.0094	0.0028	0.0023	0.0363	0.0249	0.0317	0.0614	0.0225	0.1032	0.0025
5	rs6878637	171271148	0.87	0.726891327677376	0.82	0.661616834019215	0.421912434244448	1.05786315574615	0.0137	0.0139	0.0248	0.0075	0.1636	0.0135	0.009	0.0594	0.0023	0.1001	0.1112	0.0325	0.004	0.1082	0.0221	0.0109	0.0094	0.0028	0.0023	0.0362	0.0249	0.0317	0.0614	0.0226	0.1034	0.0025
5	rs7715922	171273607	0.87	0.726891327677376	0.82	0.661616834019215	0.479622454289928	1.09616241472835	0.0136	0.014	0.0248	0.0075	0.1637	0.0136	0.009	0.0593	0.0023	0.1001	0.1113	0.0326	0.0039	0.1081	0.022	0.0109	0.0094	0.0028	0.0022	0.036	0.0248	0.0317	0.0614	0.0227	0.1035	0.0025
5	rs702098	171274885	0.87	0.726891327677376	0.82	0.661616834019215	0.554146318014686	1.17564251021305	0.0135	0.0139	0.0249	0.0076	0.1637	0.0138	0.0091	0.0593	0.0022	0.1	0.111	0.0328	0.0037	0.1078	0.022	0.0108	0.0095	0.0028	0.0021	0.0366	0.0248	0.0317	0.0614	0.023	0.1033	0.0024
5	rs702101	171276393	0.87	0.726891327677376	0.82	0.661616834019215	0.623949504837011	1.27915736286133	0.0134	0.0139	0.025	0.0076	0.1634	0.0139	0.009	0.0593	0.0022	0.1003	0.111	0.033	0.0036	0.1075	0.0219	0.0109	0.0096	0.0028	0.0021	0.0369	0.0248	0.0317	0.0616	0.0229	0.1034	0.0024
5	rs702103	171278202	0.87	0.726891327677376	0.82	0.661616834019215	0.60456997829723	1.27999423683573	0.0134	0.0138	0.0251	0.0076	0.1634	0.0139	0.0091	0.0593	0.0022	0.1004	0.111	0.033	0.0036	0.1074	0.0219	0.0109	0.0096	0.0028	0.002	0.0369	0.0247	0.0316	0.0617	0.0228	0.1034	0.0024
5	rs74528054	171281997	0.87	0.726891327677376	0.82	0.661616834019215	0.71171740956664	1.3758278360362	0.0133	0.0138	0.0252	0.0077	0.1634	0.0141	0.0091	0.0592	0.0022	0.1006	0.1108	0.0333	0.0036	0.1072	0.0218	0.0109	0.0097	0.0028	0.0019	0.0369	0.0246	0.0316	0.0618	0.0228	0.1034	0.0023
5	rs1368380	171285632	0.86	0.78654304280128	0.82	0.661616834019215	1.21492801288726	1.7873643214139	0.0128	0.0136	0.0257	0.0081	0.1633	0.0148	0.0094	0.0589	0.0021	0.1013	0.1098	0.0342	0.0036	0.1067	0.0215	0.0111	0.0101	0.0027	0.0017	0.0367	0.0242	0.0319	0.0621	0.0228	0.1029	0.0021
5	rs78011405	171288171	0.86	0.78654304280128	0.82	0.661616834019215	1.29683005863985	1.7928357809064	0.0126	0.0137	0.0261	0.0079	0.1628	0.0147	0.0093	0.0585	0.0021	0.1024	0.1096	0.0349	0.0035	0.1071	0.0212	0.0108	0.0101	0.0027	0.0015	0.0363	0.0241	0.0319	0.0628	0.0228	0.1027	0.002
5	rs10475991	171305038	0.86	0.78654304280128	0.82	0.661616834019215	1.34625002626657	1.84892289072333	0.0126	0.0137	0.0261	0.0079	0.1627	0.0147	0.0093	0.0584	0.0021	0.1025	0.1096	0.035	0.0035	0.1071	0.0212	0.0108	0.0101	0.0027	0.0015	0.0363	0.024	0.0319	0.0629	0.0228	0.1027	0.002
5	rs78736199	171308906	0.86	0.78654304280128	0.82	0.661616834019215	1.37345519809935	1.88692409033932	0.0126	0.0137	0.0262	0.0079	0.1627	0.0147	0.0093	0.0584	0.0021	0.1025	0.1096	0.035	0.0035	0.1071	0.0212	0.0108	0.0101	0.0028	0.0015	0.0363	0.0241	0.0319	0.0629	0.0228	0.1027	0.002
5	rs17569783	171319929	0.86	0.78654304280128	0.82	0.661616834019215	1.46145006426268	2.00533017108445	0.0126	0.0137	0.0262	0.0079	0.1627	0.0147	0.0093	0.0584	0.0021	0.1025	0.1095	0.035	0.0036	0.1071	0.0212	0.0108	0.0101	0.0028	0.0015	0.0363	0.0241	0.0319	0.0629	0.0228	0.1027	0.002
5	rs17682767	171324289	0.86	0.78654304280128	0.81	0.722979171095748	1.46443453683014	2.01124935592713	0.0126	0.0137	0.0262	0.0079	0.1627	0.0147	0.0093	0.0584	0.0021	0.1025	0.1095	0.035	0.0036	0.1071	0.0212	0.0108	0.0101	0.0028	0.0015	0.0363	0.0241	0.0319	0.0629	0.0228	0.1027	0.002
5	rs2288816	171326223	0.86	0.78654304280128	0.81	0.722979171095748	1.46493216659475	2.01142876215027	0.0126	0.0137	0.0262	0.0079	0.1627	0.0147	0.0093	0.0584	0.0021	0.1025	0.1095	0.035	0.0036	0.1071	0.0212	0.0108	0.0101	0.0028	0.0015	0.0363	0.0241	0.0319	0.0629	0.0228	0.1027	0.002
5	rs863401	171329431	0.86	0.78654304280128	0.81	0.722979171095748	1.44557078253007	1.99851708304644	0.0126	0.0137	0.0262	0.0079	0.1627	0.0147	0.0093	0.0584	0.0021	0.1026	0.1095	0.035	0.0036	0.1071	0.0212	0.0108	0.0101	0.0028	0.0015	0.0363	0.0241	0.0319	0.0629	0.0228	0.1027	0.002
5	rs78777255	171332829	0.86	0.78654304280128	0.81	0.722979171095748	1.4433923871525	1.99439490777765	0.0126	0.0137	0.0262	0.0079	0.1627	0.0147	0.0093	0.0584	0.0021	0.1026	0.1095	0.035	0.0036	0.1071	0.0212	0.0108	0.0101	0.0028	0.0015	0.0363	0.0241	0.0319	0.0629	0.0228	0.1027	0.002
5	rs4868131	171335694	0.86	0.78654304280128	0.81	0.722979171095748	1.42069109307181	1.91647613868355	0.0126	0.0136	0.0262	0.0079	0.1628	0.0147	0.0093	0.0583	0.0021	0.1025	0.1096	0.0351	0.0036	0.1071	0.0211	0.0108	0.0101	0.0028	0.0015	0.0362	0.024	0.0319	0.063	0.0228	0.1027	0.002
5	rs17670708	171340055	0.86	0.78654304280128	0.81	0.722979171095748	1.42354608413283	1.90685577249743	0.0126	0.0136	0.0262	0.0079	0.1628	0.0147	0.0093	0.0583	0.0021	0.1025	0.1096	0.0351	0.0036	0.1071	0.0211	0.0108	0.0101	0.0028	0.0015	0.0362	0.024	0.0319	0.063	0.0228	0.1027	0.002
5	rs115560673	171347359	0.86	0.78654304280128	0.81	0.722979171095748	1.42334911996969	1.91522867311175	0.0125	0.0136	0.0262	0.0079	0.1629	0.0147	0.0093	0.0583	0.0021	0.1026	0.1095	0.0351	0.0036	0.1071	0.0211	0.0108	0.0101	0.0028	0.0015	0.0362	0.0241	0.0319	0.063	0.0228	0.1027	0.002
5	rs839271	171351522	0.86	0.78654304280128	0.81	0.722979171095748	1.40772286672635	1.88959180603451	0.0125	0.0136	0.0262	0.0079	0.1629	0.0147	0.0093	0.0583	0.0021	0.1026	0.1095	0.0351	0.0036	0.1071	0.0211	0.0108	0.0101	0.0028	0.0015	0.0362	0.024	0.0319	0.063	0.0228	0.1028	0.002
5	rs11749117	171372748	0.86	0.78654304280128	0.81	0.722979171095748	1.41892009916502	1.96217477968034	0.0125	0.0136	0.0263	0.0079	0.1629	0.0146	0.0093	0.0581	0.0021	0.1026	0.1096	0.0351	0.0036	0.1072	0.0212	0.0108	0.01	0.0028	0.0015	0.0362	0.024	0.0318	0.0631	0.0228	0.1029	0.002
5	rs77988500	171373318	0.86	0.78654304280128	0.81	0.722979171095748	1.42305369267143	1.97344363612642	0.0125	0.0136	0.0263	0.0079	0.1629	0.0146	0.0093	0.0581	0.0021	0.1026	0.1096	0.0351	0.0036	0.1073	0.0212	0.0108	0.01	0.0028	0.0015	0.0362	0.024	0.0318	0.0631	0.0228	0.1029	0.002
5	rs115445704	171375958	0.86	0.78654304280128	0.81	0.722979171095748	1.42571335661589	1.96968636561427	0.0125	0.0136	0.0263	0.0079	0.1629	0.0146	0.0093	0.0581	0.0021	0.1026	0.1096	0.0351	0.0036	0.1073	0.0212	0.0108	0.01	0.0028	0.0015	0.0362	0.024	0.0317	0.0631	0.0228	0.1029	0.002
5	rs10516092	171385674	0.86	0.78654304280128	0.81	0.722979171095748	1.45658024568647	1.96682434380842	0.0125	0.0136	0.0263	0.0079	0.1629	0.0147	0.0093	0.0581	0.0021	0.1026	0.1096	0.0351	0.0036	0.1073	0.0212	0.0108	0.01	0.0028	0.0015	0.0362	0.0239	0.0317	0.0631	0.0228	0.103	0.002
5	rs17670845	171389220	0.86	0.78654304280128	0.81	0.722979171095748	1.44646229374853	1.9585992233018	0.0125	0.0136	0.0263	0.0079	0.1629	0.0147	0.0093	0.058	0.0021	0.1026	0.1096	0.0351	0.0036	0.1073	0.0212	0.0108	0.01	0.0028	0.0015	0.0362	0.0239	0.0317	0.0631	0.0228	0.103	0.0021
5	rs75979125	171391774	0.86	0.78654304280128	0.81	0.722979171095748	1.44111627111739	1.95055751226149	0.0125	0.0136	0.0263	0.0079	0.1629	0.0147	0.0093	0.058	0.0021	0.1026	0.1096	0.0351	0.0036	0.1073	0.0212	0.0108	0.01	0.0028	0.0015	0.0362	0.0239	0.0317	0.0631	0.0228	0.103	0.0021
5	rs4868133	171401779	0.86	0.78654304280128	0.82	0.661616834019215	1.47759277175315	1.96628777841261	0.0125	0.0136	0.0262	0.0079	0.1629	0.0147	0.0093	0.058	0.0021	0.1026	0.1096	0.0352	0.0036	0.1073	0.0212	0.0108	0.01	0.0028	0.0015	0.0362	0.0239	0.0316	0.0631	0.0228	0.1031	0.0021
5	rs9313568	171412281	0.86	0.78654304280128	0.82	0.661616834019215	1.45489211553153	2.05005114242633	0.0125	0.0136	0.0261	0.0079	0.1629	0.0147	0.0094	0.058	0.0021	0.1026	0.1095	0.0352	0.0036	0.1075	0.0211	0.0108	0.0101	0.0028	0.0015	0.0362	0.0239	0.0315	0.0631	0.0226	0.1032	0.0021
5	rs116173053	171425333	0.86	0.78654304280128	0.82	0.661616834019215	1.59341423155738	2.15418086897569	0.0125	0.0136	0.026	0.008	0.163	0.0147	0.0094	0.058	0.0021	0.1027	0.1094	0.0353	0.0035	0.1079	0.0211	0.0108	0.0101	0.0024	0.0015	0.0362	0.024	0.0315	0.063	0.0225	0.1034	0.002
5	rs62384580	171441074	0.86	0.78654304280128	0.82	0.661616834019215	1.76047171846229	2.19406037018597	0.0125	0.0134	0.0259	0.008	0.1631	0.0147	0.0094	0.0579	0.0021	0.1027	0.1094	0.0353	0.0035	0.108	0.021	0.0109	0.0102	0.0021	0.0014	0.0362	0.0241	0.0315	0.0631	0.0225	0.1036	0.0018
5	rs55795753	171442208	0.86	0.78654304280128	0.82	0.661616834019215	1.79363802295863	2.21894204098068	0.0126	0.0134	0.0259	0.008	0.1631	0.0148	0.0094	0.0579	0.0021	0.1027	0.1094	0.0353	0.0035	0.108	0.021	0.0109	0.0102	0.0021	0.0014	0.0362	0.0241	0.0315	0.0631	0.0225	0.1036	0.0018
5	rs6893580	171459801	0.86	0.78654304280128	0.82	0.661616834019215	1.61346971244565	2.20785887532694	0.0125	0.0133	0.026	0.0082	0.1628	0.0149	0.0096	0.058	0.002	0.1025	0.1095	0.0353	0.0034	0.1082	0.0209	0.0111	0.0104	0.0021	0.0014	0.0362	0.0242	0.0311	0.0628	0.0223	0.1037	0.0018
5	rs76953155	171462695	0.86	0.78654304280128	0.82	0.661616834019215	1.60255661638563	2.2025923391296	0.0124	0.0133	0.0261	0.0082	0.1627	0.0149	0.0096	0.058	0.002	0.1024	0.1095	0.0353	0.0034	0.1082	0.0209	0.0111	0.0104	0.0021	0.0014	0.0362	0.0242	0.0311	0.0628	0.0223	0.1037	0.0018
5	rs15963	171471045	0.87	0.726891327677376	0.82	0.661616834019215	1.65291267016964	2.36640269389977	0.0123	0.013	0.0264	0.0086	0.1624	0.0151	0.01	0.0582	0.002	0.102	0.1095	0.0356	0.0035	0.1084	0.0208	0.0114	0.0106	0.0021	0.0014	0.0362	0.0243	0.0307	0.0623	0.0221	0.1037	0.0018
5	rs4868136	171472575	0.87	0.726891327677376	0.82	0.661616834019215	1.83736448268554	2.71751956362251	0.0124	0.0129	0.0265	0.0087	0.1619	0.0153	0.0102	0.0581	0.0019	0.1018	0.1098	0.0357	0.0034	0.1081	0.0211	0.0116	0.0108	0.0019	0.0014	0.0359	0.0244	0.0305	0.062	0.0222	0.104	0.0018
5	rs6892217	171474120	0.87	0.726891327677376	0.82	0.661616834019215	1.88297422834737	2.88667525606578	0.0123	0.0129	0.0265	0.009	0.1611	0.0154	0.0104	0.058	0.0019	0.1013	0.1103	0.036	0.0034	0.1084	0.0211	0.0118	0.0108	0.0019	0.0014	0.0358	0.0244	0.03	0.062	0.0218	0.1047	0.0018
5	rs79025594	171474468	0.87	0.726891327677376	0.82	0.661616834019215	1.72308831367607	2.99585613408905	0.0122	0.0128	0.0265	0.0092	0.1608	0.0155	0.0106	0.0579	0.0019	0.1009	0.1106	0.036	0.0033	0.1086	0.0211	0.012	0.011	0.0019	0.0014	0.0358	0.0242	0.0297	0.0619	0.0216	0.1048	0.0019
5	rs10035578	171475689	0.87	0.726891327677376	0.82	0.661616834019215	1.86667987190312	3.71292401481073	0.0121	0.0126	0.0264	0.01	0.1597	0.0159	0.0114	0.0578	0.0019	0.0995	0.1109	0.0362	0.0033	0.1092	0.0212	0.0129	0.0114	0.0022	0.0015	0.0357	0.0242	0.029	0.0614	0.0214	0.1049	0.0019
5	rs4392641	171477346	0.88	0.670214810425093	0.82	0.661616834019215	1.55672779460903	3.65697341602661	0.0124	0.0121	0.026	0.0101	0.1596	0.0157	0.0117	0.0589	0.0019	0.0977	0.1125	0.0361	0.0031	0.1107	0.021	0.0128	0.0113	0.0025	0.0015	0.0355	0.0235	0.0272	0.0612	0.0214	0.1057	0.002
5	rs10038323	171480968	0.88	0.670214810425093	0.82	0.661616834019215	1.53541103956082	3.55623805441812	0.0125	0.012	0.0258	0.01	0.1597	0.0156	0.0117	0.0592	0.0018	0.0973	0.1133	0.0358	0.0031	0.1109	0.0209	0.0128	0.0112	0.0026	0.0014	0.0352	0.0235	0.0269	0.0619	0.0214	0.1057	0.0021
5	rs56066852	171481667	0.88	0.670214810425093	0.82	0.661616834019215	1.38201688428575	3.46743574010896	0.0124	0.0121	0.0257	0.01	0.1598	0.0156	0.0117	0.0592	0.0019	0.0974	0.1133	0.0358	0.003	0.1109	0.0209	0.0127	0.0112	0.0027	0.0014	0.0352	0.0234	0.0268	0.0619	0.0213	0.1057	0.0021
5	rs11134727	171483129	0.89	0.616467558766813	0.82	0.661616834019215	1.22747301155543	3.3327485841873	0.0124	0.0123	0.0252	0.0099	0.1601	0.0153	0.0117	0.0592	0.002	0.0973	0.1138	0.0358	0.0029	0.1109	0.0209	0.0125	0.0111	0.0028	0.0014	0.0352	0.0231	0.0269	0.0624	0.0212	0.1056	0.0021
5	rs17074262	171484604	0.89	0.616467558766813	0.82	0.661616834019215	1.11387955393138	3.14613324874169	0.0124	0.0125	0.0247	0.0097	0.1608	0.0151	0.0116	0.0591	0.0021	0.0969	0.1149	0.0358	0.0029	0.1119	0.0208	0.0123	0.0111	0.0031	0.0014	0.0352	0.0227	0.0266	0.0627	0.0212	0.1049	0.002
5	rs13157965	171484631	0.89	0.616467558766813	0.82	0.661616834019215	1.13177347266323	3.20202045288676	0.0124	0.0125	0.0247	0.0097	0.1608	0.0151	0.0116	0.0591	0.0021	0.0969	0.1149	0.0358	0.0029	0.1119	0.0208	0.0123	0.0111	0.0031	0.0014	0.0352	0.0227	0.0266	0.0627	0.0212	0.1049	0.002
5	rs77681592	171485009	0.89	0.616467558766813	0.82	0.661616834019215	1.04030465421549	3.10603396575059	0.0124	0.0125	0.0247	0.0097	0.1608	0.015	0.0116	0.0591	0.0021	0.0969	0.115	0.0358	0.0028	0.112	0.0208	0.0123	0.0111	0.0031	0.0014	0.0351	0.0226	0.0265	0.0628	0.0212	0.1049	0.0021
5	rs73315812	171490404	0.89	0.616467558766813	0.82	0.661616834019215	0.756877554473398	2.85762334424364	0.0124	0.0126	0.0242	0.0093	0.161	0.0145	0.0114	0.0587	0.0021	0.0969	0.116	0.0357	0.0027	0.1127	0.021	0.012	0.0109	0.0033	0.0014	0.0349	0.0224	0.0267	0.0636	0.0213	0.1046	0.002
5	rs56345544	171490656	0.89	0.616467558766813	0.82	0.661616834019215	0.749797708556422	2.86118279882898	0.0124	0.0126	0.0241	0.0093	0.161	0.0145	0.0113	0.0587	0.0021	0.0969	0.116	0.0357	0.0027	0.1128	0.021	0.012	0.0109	0.0032	0.0014	0.0349	0.0224	0.0267	0.0636	0.0213	0.1045	0.002
5	rs112490937	171490995	0.89	0.616467558766813	0.82	0.661616834019215	0.719606397398081	2.8295396897377	0.0124	0.0127	0.0241	0.0093	0.161	0.0145	0.0113	0.0587	0.0021	0.0969	0.1161	0.0357	0.0027	0.1128	0.021	0.0119	0.0109	0.0033	0.0014	0.0349	0.0224	0.0268	0.0637	0.0213	0.1045	0.002
5	rs115215859	171492534	0.89	0.616467558766813	0.82	0.661616834019215	0.644815477567096	2.71230454504816	0.0124	0.0127	0.024	0.0092	0.1609	0.0143	0.0113	0.0585	0.0021	0.0967	0.1166	0.0357	0.0026	0.113	0.0211	0.0118	0.0108	0.0033	0.0014	0.0349	0.0223	0.0268	0.064	0.0213	0.1044	0.0019
5	rs4868138	171494733	0.89	0.616467558766813	0.82	0.661616834019215	0.601333037578989	2.49619121712501	0.0124	0.0128	0.0239	0.009	0.1609	0.0141	0.0112	0.0583	0.0021	0.0965	0.1174	0.0358	0.0025	0.1133	0.0213	0.0116	0.0106	0.0033	0.0014	0.0349	0.022	0.027	0.0644	0.0214	0.1043	0.0019
5	rs4516873	171499997	0.9	0.565600701999265	0.82	0.661616834019215	0.537643532799111	2.42972069064383	0.0124	0.0129	0.0238	0.0089	0.1609	0.0138	0.011	0.0582	0.0021	0.0961	0.118	0.0358	0.0024	0.1138	0.0215	0.0115	0.0105	0.0034	0.0014	0.035	0.0218	0.027	0.0645	0.0213	0.1045	0.0018
5	rs10077854	171502332	0.89	0.616467558766813	0.82	0.661616834019215	0.474444527809918	2.31279221583472	0.0124	0.0129	0.0238	0.0088	0.1608	0.0137	0.011	0.0581	0.0021	0.0961	0.1181	0.0357	0.0024	0.1136	0.0214	0.0114	0.0105	0.0034	0.0014	0.035	0.0218	0.028	0.0645	0.0212	0.1042	0.0019
5	rs72841773	171508526	0.89	0.616467558766813	0.82	0.661616834019215	0.440626288628827	2.30219818896696	0.0125	0.013	0.0237	0.0088	0.1607	0.0136	0.011	0.0581	0.0021	0.096	0.1182	0.0357	0.0024	0.1135	0.0215	0.0113	0.0104	0.0035	0.0014	0.035	0.0218	0.0281	0.0646	0.0212	0.1042	0.0019
5	rs41275263	171517541	0.9	0.565600701999265	0.82	0.661616834019215	0.355323931724239	2.28029901600198	0.0125	0.0132	0.0237	0.0087	0.1605	0.0133	0.0109	0.0579	0.0021	0.0958	0.1186	0.0357	0.0023	0.1137	0.0216	0.0112	0.0103	0.0036	0.0014	0.0351	0.0217	0.0281	0.0648	0.0212	0.1043	0.002
5	rs114513947	171522659	0.9	0.565600701999265	0.82	0.661616834019215	0.317836131079747	2.18244926960587	0.0126	0.0133	0.0237	0.0086	0.1604	0.0131	0.0108	0.0578	0.0021	0.0955	0.1189	0.0357	0.0023	0.1137	0.0217	0.0111	0.0102	0.0036	0.0013	0.0352	0.0216	0.0282	0.065	0.0211	0.1047	0.002
5	rs77743512	171526748	0.9	0.565600701999265	0.82	0.661616834019215	0.202222160017408	1.71032143345506	0.0128	0.014	0.0234	0.0081	0.1598	0.0121	0.0106	0.0574	0.0021	0.095	0.1198	0.0355	0.0021	0.1139	0.0221	0.0106	0.0099	0.0039	0.0013	0.0354	0.0213	0.0284	0.0657	0.0208	0.1058	0.0023
5	rs60204115	171528082	0.9	0.565600701999265	0.83	0.603719568470427	0.200383810094402	1.45463972767808	0.013	0.0143	0.0233	0.0079	0.1593	0.0117	0.0105	0.0574	0.002	0.0948	0.1202	0.0356	0.0021	0.1139	0.0223	0.0104	0.0097	0.004	0.0013	0.0355	0.0211	0.0284	0.066	0.0206	0.1063	0.0024
5	rs11745517	171529235	0.9	0.565600701999265	0.83	0.603719568470427	0.173485183673127	1.21782648108777	0.0131	0.0145	0.0232	0.0077	0.159	0.0112	0.0104	0.0575	0.002	0.0946	0.1204	0.0357	0.002	0.1145	0.0223	0.0102	0.0094	0.004	0.0012	0.0356	0.021	0.0285	0.0665	0.0205	0.1071	0.0024
5	rs114924598	171529547	0.89	0.616467558766813	0.83	0.603719568470427	0.172731946709951	1.23394142193828	0.0131	0.0146	0.0232	0.0076	0.159	0.011	0.0103	0.0575	0.0019	0.0945	0.1205	0.0357	0.002	0.1146	0.0223	0.0101	0.0093	0.004	0.0012	0.0357	0.0211	0.0285	0.0666	0.0204	0.1074	0.0024
5	rs10062654	171531698	0.89	0.616467558766813	0.83	0.603719568470427	0.180386697048948	1.25276097606457	0.0131	0.0146	0.0231	0.0076	0.159	0.0109	0.0103	0.0576	0.0019	0.0944	0.1207	0.0357	0.002	0.1147	0.0222	0.0101	0.0092	0.0039	0.0012	0.0357	0.0211	0.0285	0.0666	0.0204	0.1075	0.0024
5	rs114305198	171531834	0.89	0.616467558766813	0.83	0.603719568470427	0.179946202096412	1.25843316565852	0.0131	0.0146	0.0231	0.0076	0.159	0.0109	0.0103	0.0576	0.0019	0.0944	0.1207	0.0357	0.002	0.1147	0.0222	0.0101	0.0092	0.0039	0.0012	0.0357	0.0211	0.0285	0.0666	0.0204	0.1075	0.0024
5	rs3103594	171531899	0.89	0.616467558766813	0.83	0.603719568470427	0.179689533766796	1.25126025885434	0.0131	0.0146	0.0231	0.0076	0.159	0.0109	0.0103	0.0576	0.0019	0.0944	0.1207	0.0357	0.002	0.1147	0.0222	0.0101	0.0092	0.0039	0.0012	0.0357	0.0211	0.0284	0.0667	0.0204	0.1075	0.0024
5	Affx-26118709	171533782	0.89	0.616467558766813	0.83	0.603719568470427	0.173269778923493	1.23993163936933	0.0132	0.0146	0.023	0.0075	0.1588	0.0109	0.0102	0.0576	0.0019	0.0945	0.121	0.0356	0.0019	0.1146	0.0222	0.01	0.0092	0.0039	0.0012	0.036	0.0211	0.0284	0.0667	0.0204	0.1075	0.0025
5	rs79906171	171535254	0.89	0.616467558766813	0.83	0.603719568470427	0.16142052529223	1.16773178040178	0.0132	0.0147	0.023	0.0074	0.159	0.0107	0.0101	0.0576	0.0019	0.0945	0.1212	0.0356	0.0019	0.1145	0.0222	0.0099	0.0091	0.0039	0.0012	0.0361	0.0211	0.0284	0.0667	0.0203	0.1077	0.0025
5	rs3103585	171535267	0.89	0.616467558766813	0.84	0.549223467132668	0.161007621744403	1.17696189437746	0.0133	0.0147	0.023	0.0074	0.159	0.0107	0.0101	0.0576	0.0019	0.0945	0.1212	0.0356	0.0019	0.1145	0.0222	0.0099	0.0091	0.0039	0.0012	0.0361	0.0211	0.0285	0.0666	0.0203	0.1077	0.0025
5	rs3103581	171537817	0.89	0.616467558766813	0.84	0.549223467132668	0.159054802370207	1.11116065121817	0.0133	0.0147	0.0231	0.0073	0.1589	0.0106	0.0101	0.0576	0.0019	0.0944	0.1214	0.0358	0.0019	0.1143	0.0223	0.0097	0.0091	0.0038	0.0011	0.0361	0.0211	0.0286	0.0666	0.0203	0.108	0.0025
5	rs6555996	171541019	0.89	0.616467558766813	0.84	0.549223467132668	0.157760697651489	1.06028983013752	0.0134	0.0147	0.023	0.0071	0.1588	0.0105	0.01	0.0576	0.0019	0.0943	0.1218	0.0359	0.0019	0.1141	0.0223	0.0096	0.0091	0.0038	0.0011	0.0361	0.0211	0.0289	0.0665	0.0203	0.1082	0.0025
5	rs6889774	171543598	0.89	0.616467558766813	0.84	0.549223467132668	0.160801402649172	1.05139714503884	0.0135	0.0147	0.0229	0.007	0.1588	0.0104	0.01	0.0578	0.0019	0.0944	0.1221	0.0358	0.0018	0.1139	0.0223	0.0096	0.0091	0.0039	0.0011	0.0363	0.0211	0.0291	0.0664	0.0203	0.1081	0.0024
5	rs75904017	171545447	0.89	0.616467558766813	0.85	0.498060230126391	0.139472745874132	1.01709296170486	0.0136	0.0147	0.0229	0.007	0.1587	0.0103	0.0099	0.0578	0.0019	0.0945	0.1225	0.0357	0.0018	0.1137	0.0223	0.0095	0.009	0.0038	0.0011	0.0364	0.0211	0.0292	0.0663	0.0203	0.1081	0.0024
5	rs3103574	171546123	0.89	0.616467558766813	0.85	0.498060230126391	0.136274159170973	0.986040070323367	0.0136	0.0147	0.0229	0.0069	0.1587	0.0102	0.0098	0.0579	0.0019	0.0946	0.1226	0.0357	0.0018	0.1136	0.0223	0.0094	0.009	0.0038	0.0011	0.0364	0.0211	0.0292	0.0663	0.0203	0.1082	0.0024
5	rs10036736	171560251	0.89	0.616467558766813	0.85	0.498060230126391	0.0807237590515604	0.49638112222445	0.0143	0.0161	0.0225	0.006	0.1567	0.0088	0.0093	0.0574	0.002	0.0963	0.1247	0.0356	0.0019	0.1141	0.0227	0.0088	0.0087	0.0028	0.001	0.0369	0.0212	0.0305	0.0653	0.02	0.1084	0.0026
5	rs56174979	171566160	0.89	0.616467558766813	0.85	0.498060230126391	0.0915461631093836	0.49146305020198	0.0143	0.0162	0.0223	0.006	0.1566	0.0087	0.0092	0.0574	0.002	0.0962	0.1248	0.0356	0.0018	0.1148	0.0227	0.0088	0.0087	0.0027	0.001	0.0369	0.0212	0.0305	0.0651	0.0199	0.1086	0.0025
5	rs35249764	171568218	0.89	0.616467558766813	0.86	0.450156947394433	0.102849554992577	0.546511907915759	0.0143	0.0163	0.0222	0.0059	0.1566	0.0087	0.0091	0.0574	0.002	0.0961	0.1249	0.0356	0.0018	0.1152	0.0227	0.0088	0.0087	0.0026	0.001	0.0369	0.0212	0.0305	0.0651	0.0199	0.1087	0.0025
5	rs872305	171569193	0.89	0.616467558766813	0.86	0.450156947394433	0.112446225131183	0.572586137543099	0.0143	0.0163	0.0222	0.0059	0.1565	0.0086	0.0091	0.0574	0.002	0.0961	0.125	0.0356	0.0018	0.1154	0.0227	0.0088	0.0087	0.0026	0.001	0.0369	0.0212	0.0305	0.065	0.0199	0.1087	0.0025
5	rs74867317	171569753	0.89	0.616467558766813	0.86	0.450156947394433	0.102954441109911	0.560710198579785	0.0143	0.0163	0.0222	0.0059	0.1565	0.0086	0.0091	0.0574	0.002	0.0961	0.125	0.0356	0.0018	0.1154	0.0227	0.0088	0.0087	0.0026	0.001	0.0369	0.0212	0.0306	0.065	0.0199	0.1087	0.0025
5	rs80129341	171570147	0.89	0.616467558766813	0.86	0.450156947394433	0.0992460821205112	0.554091948615859	0.0143	0.0163	0.0222	0.0059	0.1565	0.0086	0.0091	0.0574	0.002	0.0962	0.125	0.0356	0.0018	0.1154	0.0227	0.0088	0.0087	0.0026	0.001	0.0369	0.0212	0.0306	0.065	0.0199	0.1087	0.0025
5	rs6878620	171571754	0.89	0.616467558766813	0.86	0.450156947394433	0.0871556435679313	0.550158348349194	0.0144	0.0163	0.0222	0.0059	0.1565	0.0086	0.009	0.0575	0.002	0.0966	0.1249	0.0356	0.0018	0.1151	0.0228	0.0087	0.0086	0.0026	0.001	0.0369	0.0212	0.0307	0.0649	0.0199	0.1086	0.0025
5	rs3797328	171576629	0.89	0.616467558766813	0.86	0.450156947394433	0.059247264484967	0.527814555836405	0.0144	0.0164	0.022	0.0057	0.1567	0.0082	0.0088	0.0573	0.0019	0.0988	0.1258	0.0355	0.0018	0.1157	0.0226	0.0084	0.0084	0.0018	9e-04	0.0362	0.0217	0.0319	0.065	0.0195	0.1076	0.0017
5	rs10072216	171578654	0.89	0.616467558766813	0.86	0.450156947394433	0.0779877837248247	0.581532565821943	0.0143	0.0166	0.0217	0.0056	0.1569	0.0079	0.0087	0.0573	0.0019	0.0988	0.1263	0.0357	0.0017	0.1156	0.0225	0.0086	0.0083	0.0017	8e-04	0.036	0.0219	0.0322	0.0651	0.0194	0.1077	0.0017
5	rs10223207	171579797	0.89	0.616467558766813	0.86	0.450156947394433	0.0731390724877555	0.549596968712797	0.0144	0.0167	0.0217	0.0055	0.1569	0.0077	0.0086	0.0575	0.0019	0.0988	0.1267	0.0356	0.0017	0.1158	0.0226	0.0085	0.0082	0.0017	8e-04	0.0358	0.0222	0.0323	0.0651	0.0193	0.1076	0.0016
5	rs41275267	171583610	0.89	0.616467558766813	0.86	0.450156947394433	0.0727808772382761	0.496244340074842	0.0144	0.0169	0.0216	0.0054	0.1571	0.0075	0.0085	0.0578	0.0018	0.0987	0.1271	0.0356	0.0017	0.1163	0.0225	0.0083	0.008	0.0016	8e-04	0.0355	0.0224	0.0323	0.0651	0.019	0.1077	0.0016
5	rs11134732	171584982	0.89	0.616467558766813	0.86	0.450156947394433	0.0607672572123934	0.472592916931945	0.0144	0.017	0.0214	0.0053	0.1573	0.0073	0.0084	0.0579	0.0018	0.0988	0.1272	0.0357	0.0018	0.1166	0.0225	0.008	0.0078	0.0016	8e-04	0.0352	0.0226	0.0324	0.065	0.0191	0.1078	0.0015
5	rs17643035	171585020	0.89	0.616467558766813	0.86	0.450156947394433	0.0590086282323074	0.467198311908208	0.0144	0.017	0.0214	0.0053	0.1573	0.0073	0.0084	0.0579	0.0017	0.0989	0.1272	0.0357	0.0018	0.1167	0.0224	0.008	0.0078	0.0016	8e-04	0.0352	0.0226	0.0324	0.065	0.0191	0.1078	0.0015
5	rs6555999	171586242	0.89	0.616467558766813	0.86	0.450156947394433	0.0546648080281829	0.46612133112508	0.0144	0.017	0.0214	0.0052	0.1572	0.0073	0.0084	0.0581	0.0017	0.0991	0.1273	0.0357	0.0018	0.1166	0.0224	0.008	0.0077	0.0015	8e-04	0.0351	0.0226	0.0324	0.065	0.019	0.108	0.0015
5	rs17074365	171593748	0.89	0.616467558766813	0.87	0.405435896572436	0.0486632401202467	0.429898791629352	0.0142	0.0171	0.0212	0.0052	0.1569	0.0071	0.0083	0.0583	0.0016	0.1	0.1275	0.0356	0.0019	0.1167	0.0221	0.0078	0.0076	0.0014	8e-04	0.0352	0.0226	0.0322	0.0653	0.0188	0.1085	0.0014
5	rs6863178	171598868	0.89	0.616467558766813	0.87	0.405435896572436	0.0471330183335778	0.418741260159837	0.014	0.0173	0.0209	0.0051	0.1568	0.007	0.0082	0.0584	0.0015	0.1011	0.1277	0.0356	0.0021	0.1167	0.0218	0.0076	0.0075	0.0013	7e-04	0.0353	0.0227	0.0319	0.0656	0.0185	0.1089	0.0012
5	rs114848043	171599662	0.89	0.616467558766813	0.87	0.405435896572436	0.0474807737726241	0.423719548513915	0.014	0.0173	0.0209	0.0051	0.1568	0.007	0.0082	0.0585	0.0015	0.1012	0.1277	0.0356	0.0021	0.1167	0.0218	0.0076	0.0075	0.0013	7e-04	0.0353	0.0227	0.0319	0.0656	0.0185	0.1089	0.0012
5	rs34781756	171604716	0.89	0.616467558766813	0.87	0.405435896572436	0.0445039125464453	0.384093878862328	0.0138	0.0175	0.0207	0.0051	0.1567	0.0069	0.0082	0.0587	0.0014	0.1016	0.128	0.0357	0.0022	0.1167	0.0217	0.0076	0.0074	0.0012	7e-04	0.0352	0.0226	0.0318	0.0656	0.0183	0.109	0.0011
5	rs72845178	171605969	0.89	0.616467558766813	0.87	0.405435896572436	0.0434360890502953	0.383455375723679	0.0137	0.0175	0.0206	0.0051	0.1565	0.0069	0.0082	0.0587	0.0014	0.1018	0.1283	0.0357	0.0022	0.1166	0.0216	0.0075	0.0075	0.0012	7e-04	0.0352	0.0226	0.0318	0.0656	0.0183	0.1091	0.0011
5	rs2016132	171607179	0.89	0.616467558766813	0.88	0.363814363818289	0.0408505571975941	0.362678977162709	0.0137	0.0176	0.0206	0.0051	0.1565	0.0069	0.0081	0.0587	0.0014	0.1018	0.1283	0.0356	0.0022	0.1166	0.0216	0.0075	0.0074	0.0012	7e-04	0.0352	0.0226	0.0317	0.0656	0.0183	0.1091	0.0011
5	rs72845182	171611454	0.89	0.616467558766813	0.88	0.363814363818289	0.0384549798413698	0.368347305400649	0.0137	0.0176	0.0206	0.0051	0.1565	0.0069	0.0081	0.0587	0.0014	0.1019	0.1284	0.0356	0.0022	0.1166	0.0216	0.0075	0.0074	0.0012	7e-04	0.0353	0.0226	0.0317	0.0656	0.0182	0.1092	0.0011
5	rs11134734	171623166	0.89	0.616467558766813	0.88	0.363814363818289	0.0445494218554793	0.38601116241541	0.0137	0.0177	0.0204	0.0051	0.1564	0.0069	0.0082	0.0586	0.0013	0.1021	0.1288	0.0356	0.0023	0.1162	0.0216	0.0072	0.0073	0.0011	6e-04	0.0356	0.0226	0.0316	0.0658	0.018	0.1096	0.001
5	rs4868150	171624607	0.89	0.616467558766813	0.88	0.363814363818289	0.0454047567305945	0.377595098622985	0.0137	0.0178	0.0204	0.005	0.1563	0.0068	0.0082	0.0586	0.0013	0.1023	0.1289	0.0356	0.0022	0.1162	0.0216	0.0072	0.0072	0.0011	6e-04	0.0357	0.0226	0.0315	0.0658	0.018	0.1099	0.001
5	rs113544055	171625575	0.9	0.565600701999265	0.88	0.363814363818289	0.0454662762199579	0.391136863018232	0.0137	0.0178	0.0203	0.005	0.156	0.0068	0.0081	0.0586	0.0013	0.1024	0.129	0.0357	0.0022	0.1161	0.0216	0.0071	0.0072	0.001	6e-04	0.0357	0.0226	0.0315	0.0658	0.0181	0.1102	0.001
5	rs17074413	171626110	0.89	0.616467558766813	0.89	0.325204496311925	0.04480790693285	0.389468952418388	0.0138	0.0176	0.0202	0.005	0.1555	0.0068	0.0081	0.0586	0.0013	0.1026	0.1292	0.0356	0.0022	0.1163	0.0217	0.0071	0.0072	0.0011	6e-04	0.0357	0.0225	0.0315	0.066	0.0178	0.1104	0.001
5	rs6876698	171632616	0.9	0.565600701999265	0.89	0.325204496311925	0.057482033191222	0.337054780545541	0.014	0.0177	0.0197	0.0046	0.1542	0.0063	0.008	0.0584	0.0012	0.1034	0.1301	0.0361	0.0021	0.1159	0.022	0.0067	0.0068	0.001	8e-04	0.0358	0.0224	0.0309	0.066	0.0181	0.1126	0.001
5	rs10491494	171634194	0.9	0.565600701999265	0.89	0.325204496311925	0.0473383008082481	0.315479169740318	0.014	0.0177	0.0195	0.0046	0.1543	0.0063	0.0079	0.0582	0.0012	0.1035	0.1306	0.036	0.0021	0.1157	0.0218	0.0067	0.0067	0.001	8e-04	0.0358	0.0224	0.0307	0.0659	0.0181	0.1129	0.001
5	rs537767	171637734	0.9	0.565600701999265	0.89	0.325204496311925	0.0300958094642728	0.327373311571204	0.0142	0.0181	0.0195	0.0045	0.1548	0.0061	0.0076	0.0573	0.0011	0.1042	0.1323	0.036	0.002	0.1142	0.0219	0.0066	0.0062	9e-04	9e-04	0.0359	0.0223	0.0305	0.0658	0.0184	0.1135	9e-04
5	rs17701097	171637810	0.9	0.565600701999265	0.89	0.325204496311925	0.0309836721650001	0.329938822764809	0.0141	0.0181	0.0195	0.0045	0.1548	0.0061	0.0076	0.0573	0.0011	0.1042	0.1323	0.036	0.002	0.1142	0.0219	0.0066	0.0062	9e-04	9e-04	0.0359	0.0223	0.0305	0.0658	0.0183	0.1135	9e-04
5	rs17701128	171637960	0.9	0.565600701999265	0.89	0.325204496311925	0.0306661663389184	0.330183462467685	0.0141	0.0181	0.0195	0.0045	0.1548	0.0061	0.0076	0.0574	0.0011	0.1042	0.1324	0.036	0.002	0.1142	0.0219	0.0066	0.0062	9e-04	9e-04	0.0359	0.0223	0.0305	0.0658	0.0183	0.1135	9e-04
5	rs17074452	171639152	0.9	0.565600701999265	0.91	0.256642068151906	0.0304091553657154	0.32627560388876	0.0141	0.0181	0.0195	0.0045	0.1548	0.0061	0.0076	0.0573	0.0011	0.1042	0.1324	0.036	0.0019	0.1142	0.0219	0.0066	0.0062	9e-04	9e-04	0.0359	0.0223	0.0305	0.0658	0.0183	0.1135	9e-04
5	rs17074477	171649520	0.9	0.565600701999265	0.91	0.256642068151906	0.0288988562106111	0.291970733262023	0.0141	0.0181	0.0195	0.0045	0.1548	0.006	0.0075	0.0573	0.0011	0.1043	0.1328	0.036	0.0019	0.1141	0.0218	0.0066	0.0061	9e-04	9e-04	0.0359	0.0223	0.0305	0.0658	0.0183	0.1135	0.001
5	rs2291512	171661166	0.9	0.565600701999265	0.92	0.226487429171296	0.0277250265208114	0.257598741761976	0.0141	0.0182	0.0194	0.0045	0.1548	0.006	0.0075	0.0572	0.0011	0.1044	0.1331	0.0359	0.0019	0.1141	0.0217	0.0065	0.006	8e-04	9e-04	0.0359	0.0223	0.0305	0.0659	0.0184	0.1135	0.001
5	Affx-26120514	171664609	0.9	0.565600701999265	0.92	0.226487429171296	0.0317815219430084	0.293505109976614	0.0141	0.0182	0.0194	0.0045	0.1548	0.006	0.0075	0.0572	0.0011	0.1044	0.1331	0.0359	0.0019	0.114	0.0217	0.0065	0.006	8e-04	9e-04	0.0359	0.0224	0.0305	0.0659	0.0184	0.1136	0.001
5	rs78582634	171665888	0.9	0.565600701999265	0.92	0.226487429171296	0.0320466152676126	0.293032734685178	0.0141	0.0182	0.0194	0.0044	0.1548	0.006	0.0075	0.0572	0.0011	0.1044	0.1331	0.0359	0.0019	0.114	0.0217	0.0065	0.006	8e-04	9e-04	0.0359	0.0224	0.0306	0.0659	0.0184	0.1136	0.001
5	rs35762115	171670490	0.9	0.565600701999265	0.92	0.226487429171296	0.032094980017786	0.293977715466915	0.0141	0.0182	0.0194	0.0044	0.1548	0.006	0.0075	0.0572	0.0011	0.1044	0.1331	0.0359	0.0019	0.114	0.0217	0.0065	0.006	8e-04	9e-04	0.0359	0.0224	0.0306	0.0659	0.0184	0.1135	0.001
5	rs73802421	171672429	0.9	0.565600701999265	0.92	0.226487429171296	0.0322161156310986	0.294332320499874	0.0141	0.0182	0.0194	0.0044	0.1548	0.006	0.0074	0.0572	0.0011	0.1044	0.1331	0.0359	0.0019	0.114	0.0217	0.0065	0.006	8e-04	9e-04	0.0359	0.0224	0.0306	0.0659	0.0184	0.1136	0.001
5	rs13162542	171674079	0.9	0.565600701999265	0.93	0.198940398764014	0.0329003983655372	0.29836018411788	0.0141	0.0182	0.0194	0.0044	0.1548	0.006	0.0075	0.0572	0.0011	0.1044	0.1331	0.0359	0.0019	0.114	0.0217	0.0066	0.006	8e-04	9e-04	0.0359	0.0224	0.0306	0.0659	0.0184	0.1136	0.001
5	rs76655311	171683267	0.9	0.565600701999265	0.94	0.173887076546345	0.032728383379021	0.295041918170026	0.0141	0.0182	0.0194	0.0044	0.1548	0.006	0.0075	0.0572	0.0011	0.1044	0.1331	0.0359	0.0019	0.114	0.0218	0.0066	0.006	8e-04	9e-04	0.0359	0.0224	0.0306	0.0659	0.0184	0.1135	0.001
5	rs79351692	171689919	0.9	0.565600701999265	0.94	0.173887076546345	0.0330977599888113	0.297410966297307	0.0141	0.0182	0.0194	0.0045	0.1548	0.006	0.0075	0.0572	0.0011	0.1044	0.1331	0.0359	0.0019	0.114	0.0218	0.0066	0.006	8e-04	9e-04	0.0359	0.0224	0.0306	0.0659	0.0184	0.1135	0.001
5	rs72846909	171701082	0.9	0.565600701999265	0.94	0.173887076546345	0.028685915057468	0.247003115872989	0.0141	0.0182	0.0194	0.0045	0.1548	0.006	0.0075	0.0572	0.0011	0.1044	0.1331	0.0359	0.0019	0.114	0.0218	0.0066	0.006	8e-04	9e-04	0.0359	0.0224	0.0306	0.0659	0.0184	0.1135	0.001
5	rs6894499	171709935	0.9	0.565600701999265	0.94	0.173887076546345	0.0224903089646363	0.2267877633198	0.0141	0.0182	0.0193	0.0045	0.1548	0.006	0.0074	0.0569	0.0011	0.1047	0.1332	0.0358	0.0019	0.1141	0.0217	0.0066	0.006	8e-04	9e-04	0.0358	0.0223	0.0305	0.0661	0.0183	0.1135	0.001
5	rs115910681	171710131	0.9	0.565600701999265	0.94	0.173887076546345	0.0205082440824786	0.21170551676307	0.0141	0.0182	0.0193	0.0045	0.1548	0.0059	0.0074	0.0569	0.0011	0.1047	0.1331	0.0358	0.0019	0.1141	0.0217	0.0066	0.006	8e-04	9e-04	0.0357	0.0223	0.0305	0.0661	0.0183	0.1135	0.001
5	rs114369201	171712979	0.9	0.565600701999265	0.94	0.173887076546345	0.0173295529016093	0.24778728896017	0.014	0.0183	0.0192	0.0045	0.155	0.006	0.0075	0.0568	0.0011	0.1047	0.1333	0.0357	0.0018	0.1141	0.0218	0.0066	0.0059	9e-04	9e-04	0.0357	0.0222	0.0306	0.066	0.0183	0.1134	0.001
5	rs72846913	171722329	0.91	0.517562282080777	0.94	0.173887076546345	0.0156871267324018	0.294805328227394	0.0138	0.0185	0.0188	0.0046	0.1559	0.006	0.0076	0.0566	0.0011	0.1049	0.1337	0.0352	0.0017	0.1138	0.0219	0.0067	0.0057	9e-04	0.0011	0.0357	0.0218	0.0311	0.0656	0.0183	0.1131	0.0011
5	rs76912796	171730875	0.91	0.517562282080777	0.94	0.173887076546345	0.0171205348779918	0.231707098476218	0.0139	0.0187	0.0186	0.0047	0.1567	0.006	0.0077	0.0563	0.0011	0.1048	0.1341	0.0351	0.0016	0.1134	0.022	0.0068	0.0053	0.001	0.0012	0.0358	0.0217	0.0312	0.0656	0.0182	0.1129	0.0011
5	rs7727405	171738710	0.92	0.472297109457422	0.94	0.173887076546345	0.0235994429943931	0.243651343463294	0.0139	0.0188	0.0185	0.0047	0.1572	0.0059	0.0077	0.0562	0.0011	0.1044	0.1343	0.0351	0.0015	0.1132	0.022	0.0069	0.0052	0.001	0.0012	0.0359	0.0215	0.0313	0.0657	0.0182	0.1128	0.0012
5	rs13180046	171738882	0.92	0.472297109457422	0.95	0.15120882267165	0.0234441731297089	0.243428411070079	0.0139	0.0188	0.0185	0.0047	0.1572	0.0059	0.0077	0.0562	0.0011	0.1044	0.1343	0.0351	0.0015	0.1132	0.022	0.0069	0.0052	0.001	0.0012	0.0359	0.0215	0.0313	0.0657	0.0182	0.1128	0.0012
5	rs1035430	171755586	0.92	0.472297109457422	0.95	0.15120882267165	0.0229350787167424	0.235556771106777	0.0138	0.019	0.0187	0.0047	0.1574	0.0059	0.0075	0.0562	0.001	0.1042	0.1339	0.0354	0.0015	0.1129	0.0221	0.007	0.0051	0.001	0.0012	0.0361	0.0213	0.0316	0.0656	0.0183	0.1128	0.0012
5	rs78704416	171759031	0.92	0.472297109457422	0.96	0.130782650589638	0.0209958883364205	0.219311838498192	0.0138	0.0191	0.0187	0.0047	0.1576	0.0059	0.0075	0.056	0.0011	0.1042	0.1339	0.0354	0.0015	0.1128	0.0221	0.007	0.005	0.0011	0.0013	0.036	0.0212	0.0316	0.0656	0.0183	0.1127	0.0012
5	rs3812019	171763623	0.92	0.472297109457422	0.96	0.130782650589638	0.0195152226996216	0.215122767138093	0.0138	0.0191	0.0186	0.0047	0.1581	0.0058	0.0073	0.0555	0.0011	0.1043	0.1341	0.0356	0.0016	0.1125	0.022	0.007	0.005	0.0013	0.0016	0.0359	0.0211	0.0319	0.0654	0.0184	0.1125	0.0012
5	rs869366	171763862	0.92	0.472297109457422	0.96	0.130782650589638	0.0200115805209818	0.229516504139965	0.0138	0.0191	0.0186	0.0047	0.1581	0.0058	0.0073	0.0555	0.0011	0.1043	0.1341	0.0356	0.0016	0.1124	0.022	0.007	0.005	0.0013	0.0016	0.0359	0.0211	0.0319	0.0654	0.0184	0.1125	0.0012
5	rs11134742	171764665	0.92	0.472297109457422	0.96	0.130782650589638	0.0153928704205949	0.203557499282664	0.0137	0.0192	0.0186	0.0042	0.1594	0.0058	0.0068	0.0553	0.001	0.1043	0.1343	0.0357	0.0014	0.1125	0.0219	0.0071	0.005	0.0023	0.0016	0.036	0.02	0.0319	0.0653	0.0185	0.1124	0.0011
5	rs17702794	171770291	0.93	0.429746626914861	0.96	0.130782650589638	0.0191781621068155	0.295988851062191	0.0138	0.0193	0.0187	0.0044	0.1607	0.0059	0.0066	0.0527	0.001	0.1048	0.135	0.0357	0.0014	0.1122	0.0221	0.0072	0.005	0.0025	0.0014	0.036	0.0196	0.0326	0.0646	0.0187	0.112	0.001
5	rs4868163	171772583	0.93	0.429746626914861	0.96	0.130782650589638	0.0225938427815182	0.318622093693423	0.0139	0.0194	0.0187	0.0044	0.1612	0.006	0.0066	0.052	0.001	0.1049	0.1352	0.0357	0.0014	0.1121	0.0222	0.0073	0.0051	0.0025	0.0014	0.036	0.0194	0.0328	0.0645	0.0188	0.112	0.001
5	rs10073462	171772887	0.93	0.429746626914861	0.96	0.130782650589638	0.0221259859891815	0.304074540956439	0.0139	0.0194	0.0187	0.0044	0.1613	0.006	0.0066	0.0519	0.001	0.1049	0.1352	0.0358	0.0014	0.1121	0.0222	0.0073	0.0051	0.0025	0.0013	0.036	0.0194	0.0328	0.0645	0.0189	0.112	0.001
5	rs78807727	171775483	0.93	0.429746626914861	0.96	0.130782650589638	0.0210854439605493	0.28749965602549	0.0137	0.0197	0.0187	0.0044	0.1615	0.006	0.0065	0.0519	0.001	0.1053	0.1352	0.0357	0.0014	0.1117	0.0221	0.0073	0.0051	0.0026	0.0013	0.036	0.0191	0.0328	0.0642	0.0189	0.112	0.0011
5	rs75198607	171777393	0.93	0.429746626914861	0.96	0.130782650589638	0.0186559122818379	0.269367963346765	0.0136	0.02	0.0187	0.0044	0.1617	0.006	0.0063	0.052	0.001	0.1057	0.1353	0.0357	0.0014	0.1113	0.022	0.0073	0.0051	0.0026	0.0013	0.0358	0.019	0.0328	0.0639	0.0189	0.112	0.0011
5	rs77955907	171777495	0.93	0.429746626914861	0.95	0.15120882267165	0.0184841559663384	0.266725692718978	0.0136	0.02	0.0187	0.0044	0.1617	0.006	0.0063	0.052	0.001	0.1058	0.1353	0.0357	0.0014	0.1113	0.022	0.0073	0.0051	0.0026	0.0013	0.0358	0.019	0.0328	0.0639	0.019	0.112	0.0011
5	rs62385446	171780087	0.94	0.389848785336034	0.95	0.15120882267165	0.0206846098694636	0.25059433311893	0.0134	0.0209	0.0187	0.0045	0.1623	0.006	0.0062	0.0521	0.001	0.1068	0.1353	0.0356	0.0014	0.1104	0.0218	0.0073	0.0051	0.0024	0.0014	0.0358	0.0184	0.033	0.0633	0.0191	0.1119	0.0013
5	rs4562058	171780501	0.94	0.389848785336034	0.95	0.15120882267165	0.0217567594704145	0.278737208904261	0.0134	0.0211	0.0187	0.0045	0.1623	0.006	0.0062	0.0521	0.001	0.1068	0.1354	0.0356	0.0014	0.1105	0.0218	0.0072	0.005	0.0023	0.0014	0.0358	0.0183	0.033	0.0631	0.0192	0.112	0.0013
5	rs13187132	171780628	0.94	0.389848785336034	0.95	0.15120882267165	0.0215920663888381	0.281415529870671	0.0134	0.0211	0.0187	0.0045	0.1623	0.006	0.0062	0.0521	0.001	0.1068	0.1354	0.0356	0.0014	0.1105	0.0218	0.0072	0.005	0.0023	0.0014	0.0358	0.0183	0.033	0.0631	0.0192	0.112	0.0013
5	rs79157349	171783362	0.94	0.389848785336034	0.95	0.15120882267165	0.0190112298940393	0.2738667369774	0.0134	0.0212	0.0187	0.0046	0.1622	0.006	0.0062	0.0521	0.001	0.1067	0.1355	0.0356	0.0014	0.1104	0.0219	0.0071	0.005	0.0023	0.0014	0.0357	0.0183	0.0332	0.0631	0.0192	0.112	0.0013
5	rs2731711	171792273	0.94	0.389848785336034	0.94	0.173887076546345	0.0177769433399552	0.284686660229158	0.0134	0.0213	0.0188	0.0046	0.1622	0.006	0.0063	0.0521	0.001	0.1067	0.1355	0.0356	0.0015	0.1103	0.0218	0.0071	0.0049	0.0022	0.0014	0.0356	0.0183	0.0333	0.063	0.0193	0.1122	0.0013
5	rs17703470	171812352	0.95	0.352537935866182	0.94	0.173887076546345	0.0179598401560744	0.291616992549309	0.0133	0.0214	0.0187	0.0046	0.162	0.0059	0.0063	0.0522	0.001	0.1068	0.1354	0.0357	0.0015	0.1105	0.0219	0.007	0.0049	0.0022	0.0014	0.0355	0.0181	0.0333	0.0628	0.0195	0.1122	0.0013
5	rs9313592	171820444	0.95	0.352537935866182	0.94	0.173887076546345	0.0206669240490678	0.304791118788898	0.0133	0.0214	0.0187	0.0047	0.1622	0.0059	0.0063	0.0523	0.001	0.1068	0.1352	0.0357	0.0015	0.1105	0.0219	0.007	0.0048	0.0021	0.0014	0.0355	0.018	0.0333	0.0627	0.0197	0.1122	0.0013
5	rs59029779	171832583	0.95	0.352537935866182	0.94	0.173887076546345	0.0199511942391094	0.300856207541521	0.0133	0.0214	0.0185	0.0047	0.1623	0.0059	0.0062	0.0523	0.001	0.1068	0.1352	0.0357	0.0015	0.1105	0.0219	0.0069	0.0048	0.002	0.0014	0.0355	0.018	0.0333	0.0627	0.0197	0.1122	0.0013
5	rs883989	171842167	0.95	0.352537935866182	0.94	0.173887076546345	0.0185086216803012	0.300023504892742	0.0133	0.0214	0.0185	0.0046	0.1624	0.0058	0.0061	0.0523	0.001	0.1071	0.135	0.0357	0.0016	0.1109	0.022	0.0069	0.0047	0.0019	0.0014	0.0355	0.018	0.0333	0.0627	0.0198	0.1122	0.0013
5	rs74813684	171842416	0.95	0.352537935866182	0.93	0.198940398764014	0.018410900383935	0.298478900403108	0.0133	0.0214	0.0185	0.0046	0.1624	0.0058	0.0061	0.0523	0.001	0.1072	0.135	0.0357	0.0016	0.1109	0.022	0.0069	0.0047	0.0019	0.0014	0.0355	0.018	0.0333	0.0627	0.0197	0.1122	0.0013
5	rs72846968	171849662	0.95	0.352537935866182	0.93	0.198940398764014	0.0179678232641227	0.299666844821367	0.0133	0.0215	0.0185	0.0046	0.1624	0.0057	0.0061	0.0524	0.001	0.1072	0.135	0.0356	0.0016	0.1109	0.022	0.0068	0.0047	0.0019	0.0014	0.0355	0.0181	0.0332	0.0628	0.0198	0.1122	0.0013
5	rs11134748	171852179	0.95	0.352537935866182	0.93	0.198940398764014	0.017729456004951	0.297648185287458	0.0133	0.0215	0.0185	0.0046	0.1624	0.0057	0.0061	0.0524	0.001	0.1072	0.135	0.0356	0.0016	0.1109	0.022	0.0068	0.0047	0.0018	0.0014	0.0355	0.0181	0.0332	0.0628	0.0198	0.1122	0.0013
5	rs79218284	171852448	0.95	0.352537935866182	0.93	0.198940398764014	0.0173918416060261	0.289967923990191	0.0133	0.0215	0.0185	0.0046	0.1624	0.0057	0.0061	0.0524	0.001	0.1072	0.135	0.0356	0.0016	0.1109	0.022	0.0068	0.0047	0.0018	0.0014	0.0355	0.0181	0.0332	0.0628	0.0198	0.1122	0.0013
5	rs2731686	171864809	0.95	0.352537935866182	0.93	0.198940398764014	0.0160515631997129	0.278388442716817	0.0132	0.0214	0.0185	0.0047	0.1629	0.0058	0.006	0.0525	0.001	0.1074	0.1349	0.0353	0.0016	0.1105	0.022	0.0068	0.0047	0.0017	0.0013	0.0356	0.0182	0.0331	0.0629	0.0199	0.1121	0.0013
5	rs2731688	171865548	0.95	0.352537935866182	0.93	0.198940398764014	0.0158904514153698	0.27780746404759	0.0132	0.0214	0.0185	0.0047	0.1629	0.0058	0.006	0.0525	9e-04	0.1074	0.1349	0.0353	0.0017	0.1105	0.022	0.0068	0.0047	0.0017	0.0013	0.0356	0.0182	0.0331	0.0629	0.0199	0.1121	0.0012
5	rs74925245	171866325	0.95	0.352537935866182	0.93	0.198940398764014	0.0150535749265155	0.267988377979886	0.0132	0.0214	0.0185	0.0047	0.1629	0.0058	0.006	0.0525	9e-04	0.1074	0.1349	0.0353	0.0017	0.1105	0.022	0.0068	0.0047	0.0017	0.0013	0.0356	0.0183	0.0331	0.0629	0.0199	0.1121	0.0012
5	rs13175268	171877138	0.96	0.3177447436144	0.92	0.226487429171296	0.022830421719692	0.252283357420548	0.0132	0.0215	0.0185	0.0048	0.1624	0.0058	0.006	0.0527	9e-04	0.1075	0.1348	0.0353	0.0019	0.1101	0.0219	0.0069	0.0046	0.0014	0.0013	0.0357	0.0184	0.0331	0.0628	0.0201	0.1121	0.0013
5	rs2731694	171878751	0.96	0.3177447436144	0.92	0.226487429171296	0.0241981795113558	0.248123604624447	0.0132	0.0215	0.0185	0.0048	0.1623	0.0058	0.006	0.0528	9e-04	0.1075	0.1349	0.0353	0.002	0.1101	0.0219	0.0069	0.0046	0.0014	0.0013	0.0359	0.0184	0.0331	0.0627	0.0201	0.112	0.0013
5	rs2569245	171887781	0.96	0.3177447436144	0.92	0.226487429171296	0.0241981795113558	0.178862923126059	0.0133	0.0218	0.0186	0.0049	0.1623	0.0058	0.0059	0.0545	9e-04	0.1079	0.1339	0.0353	0.0022	0.1099	0.0214	0.0068	0.0046	0.0012	0.0013	0.0359	0.0186	0.0328	0.0624	0.0199	0.1119	0.0013
5	rs17653984	171888991	0.96	0.3177447436144	0.92	0.226487429171296	0.0243769151530099	0.175153848982638	0.0133	0.0218	0.0186	0.0049	0.1623	0.0058	0.0059	0.0546	9e-04	0.1079	0.1338	0.0353	0.0022	0.1098	0.0214	0.0068	0.0046	0.0012	0.0013	0.0359	0.0186	0.0328	0.0624	0.0198	0.1119	0.0013
5	rs76312483	171890143	0.96	0.3177447436144	0.92	0.226487429171296	0.0277250265208114	0.175553532120701	0.0133	0.0218	0.0186	0.0049	0.1623	0.0058	0.0058	0.0546	9e-04	0.1079	0.1338	0.0353	0.0022	0.1099	0.0214	0.0068	0.0045	0.0012	0.0013	0.0359	0.0185	0.0328	0.0624	0.0198	0.1119	0.0013
5	rs2731700	171896736	0.96	0.3177447436144	0.92	0.226487429171296	0.0318657023881086	0.164776365116325	0.0133	0.0219	0.0185	0.0051	0.1623	0.0059	0.0058	0.0548	9e-04	0.1079	0.1337	0.0354	0.0023	0.1098	0.0213	0.0067	0.0045	0.0012	0.0013	0.036	0.0185	0.0327	0.0623	0.0199	0.1117	0.0014
5	rs17074829	171900324	0.97	0.285396128624663	0.92	0.226487429171296	0.0225655723398354	0.0965464935360461	0.0131	0.0221	0.0185	0.0054	0.1634	0.006	0.0053	0.0561	9e-04	0.1065	0.1345	0.0353	0.0025	0.1102	0.0214	0.0061	0.0043	0.0015	0.0014	0.0366	0.0193	0.0321	0.0622	0.0196	0.1093	0.0014
5	rs34255514	171901626	0.98	0.255415240389183	0.92	0.226487429171296	0.0224058538521823	0.0548345780143879	0.0133	0.0222	0.0183	0.0053	0.1623	0.0059	0.0051	0.0577	9e-04	0.1052	0.1344	0.0355	0.0028	0.1109	0.0214	0.0059	0.0042	0.0016	0.0014	0.0372	0.0194	0.032	0.0622	0.0196	0.1086	0.0015
5	rs10059733	171908794	0.98	0.255415240389183	0.92	0.226487429171296	0.0338326827118673	0.0391672998305156	0.0136	0.0224	0.018	0.0053	0.1628	0.0058	0.005	0.0593	9e-04	0.1037	0.1347	0.0356	0.003	0.111	0.0213	0.0056	0.0041	0.0017	0.0015	0.0374	0.0194	0.0316	0.0623	0.0196	0.1081	0.0016
5	rs11747598	171913126	0.98	0.255415240389183	0.92	0.226487429171296	0.0362634589391984	0.0365824192326618	0.0136	0.0224	0.0181	0.0053	0.1628	0.0058	0.0049	0.0594	9e-04	0.1037	0.1347	0.0356	0.003	0.111	0.0213	0.0055	0.004	0.0017	0.0015	0.0374	0.0194	0.0315	0.0622	0.0196	0.1081	0.0016
5	rs11134752	171916696	0.98	0.255415240389183	0.92	0.226487429171296	0.0406934487736766	0.035686195080302	0.0136	0.0224	0.0181	0.0053	0.1626	0.0058	0.0049	0.0594	9e-04	0.1037	0.1346	0.0355	0.003	0.1111	0.0213	0.0055	0.004	0.0017	0.0015	0.0374	0.0195	0.0314	0.0621	0.0195	0.1081	0.0017
5	rs891997	171918828	0.98	0.255415240389183	0.92	0.226487429171296	0.0555229569875954	0.0330586696625765	0.0137	0.0227	0.0185	0.0052	0.1624	0.0058	0.0048	0.0596	9e-04	0.1034	0.1351	0.0356	0.003	0.1107	0.0213	0.0053	0.0039	0.0018	0.0016	0.0375	0.0194	0.0315	0.0618	0.0197	0.108	0.0018
5	rs56143547	171919320	0.98	0.255415240389183	0.92	0.226487429171296	0.065206665427184	0.0322033852047225	0.0138	0.0226	0.0186	0.0053	0.1616	0.0058	0.0048	0.0595	0.001	0.1037	0.1353	0.0359	0.0031	0.1106	0.0215	0.0052	0.0038	0.0018	0.0016	0.0376	0.0195	0.0315	0.0616	0.0197	0.1077	0.0019
5	rs6898730	171922102	0.99	0.227721472602965	0.92	0.226487429171296	0.118557025291325	0.0719405849697624	0.0146	0.0222	0.0189	0.0051	0.1609	0.0051	0.0043	0.0601	0.001	0.104	0.137	0.0367	0.0031	0.1111	0.0233	0.0045	0.0033	0.0019	0.0015	0.0381	0.0199	0.0319	0.0597	0.0193	0.1052	0.0019
5	rs11745118	171922637	0.99	0.227721472602965	0.92	0.226487429171296	0.116281079393933	0.0739440968086657	0.0146	0.0222	0.0189	0.0051	0.1609	0.0051	0.0043	0.0601	0.001	0.104	0.1372	0.0367	0.0031	0.1111	0.0234	0.0045	0.0033	0.002	0.0015	0.0381	0.0199	0.0319	0.0596	0.0192	0.1052	0.0019
5	rs12187253	171925891	0.99	0.227721472602965	0.91	0.256642068151906	0.112418524039315	0.0809089168701184	0.0146	0.0223	0.0189	0.0051	0.1608	0.005	0.0043	0.0599	0.001	0.104	0.1375	0.0367	0.0031	0.1112	0.0235	0.0045	0.0033	0.002	0.0015	0.0383	0.02	0.0319	0.0595	0.0192	0.105	0.0019
5	rs115580122	171937612	0.99	0.227721472602965	0.91	0.256642068151906	0.093311154073191	0.0922587702781555	0.0147	0.0224	0.019	0.005	0.1602	0.005	0.0043	0.0587	0.0011	0.104	0.1389	0.0365	0.0031	0.1112	0.024	0.0044	0.0033	0.002	0.0015	0.0386	0.0204	0.032	0.059	0.0191	0.1044	0.0018
5	rs11738096	171938093	0.99	0.227721472602965	0.91	0.256642068151906	0.092646788606298	0.0897543985335138	0.0147	0.0225	0.019	0.005	0.1601	0.005	0.0043	0.0586	0.0011	0.104	0.1389	0.0365	0.0031	0.1112	0.024	0.0044	0.0033	0.002	0.0016	0.0387	0.0204	0.0321	0.059	0.0191	0.1044	0.0018
5	rs6870081	171948426	0.99	0.227721472602965	0.91	0.256642068151906	0.0904780218401061	0.0950290950788296	0.0147	0.0225	0.0191	0.005	0.16	0.005	0.0043	0.0586	0.0011	0.1039	0.1391	0.0365	0.0031	0.1111	0.0241	0.0044	0.0033	0.002	0.0016	0.0388	0.0204	0.0322	0.0589	0.0191	0.1043	0.0018
5	rs11749847	171950908	1	0.202230525110681	0.9	0.289513196358555	0.0904296582967153	0.100991905933729	0.0148	0.0224	0.0191	0.0049	0.1601	0.005	0.0043	0.0585	0.0011	0.1036	0.1398	0.0363	0.0031	0.111	0.0241	0.0043	0.0032	0.0019	0.0016	0.039	0.0206	0.032	0.0589	0.019	0.1042	0.0019
5	rs17074876	171967783	1	0.202230525110681	0.9	0.289513196358555	0.0772859069287282	0.119361731469192	0.0148	0.0223	0.0191	0.0047	0.1607	0.005	0.0041	0.058	0.0012	0.1033	0.1405	0.0361	0.003	0.1113	0.0245	0.0041	0.003	0.0019	0.0014	0.0394	0.0209	0.0321	0.0593	0.0186	0.1038	0.0018
5	rs17074880	171971266	1.01	0.178854520006857	0.9	0.289513196358555	0.0764143033949453	0.113676676337854	0.0149	0.0223	0.019	0.0045	0.161	0.005	0.004	0.0577	0.0013	0.1031	0.1409	0.036	0.0029	0.1114	0.0248	0.0039	0.0029	0.0018	0.0013	0.0396	0.021	0.0321	0.0597	0.0183	0.1036	0.0017
5	rs57000309	171972805	1.01	0.178854520006857	0.9	0.289513196358555	0.0760458010980112	0.13212349450214	0.0149	0.0223	0.019	0.0045	0.1611	0.005	0.004	0.0576	0.0013	0.1031	0.141	0.036	0.0028	0.1114	0.0249	0.0039	0.0029	0.0018	0.0013	0.0397	0.0211	0.0321	0.0597	0.0183	0.1035	0.0017
5	rs7442753	171976966	1.01	0.178854520006857	0.9	0.289513196358555	0.0707588360801704	0.140064134304325	0.0149	0.0222	0.0191	0.0044	0.1613	0.005	0.004	0.0574	0.0013	0.1029	0.1412	0.0359	0.0028	0.1115	0.0252	0.0039	0.0029	0.0018	0.0011	0.0398	0.0212	0.0322	0.0599	0.0182	0.1029	0.0017
5	rs148265321	171984576	1.01	0.178854520006857	0.9	0.289513196358555	0.0834515900517572	0.142191606047138	0.0149	0.0221	0.0191	0.0044	0.1615	0.0051	0.004	0.0574	0.0013	0.1028	0.1411	0.036	0.0028	0.1113	0.0254	0.0039	0.0029	0.0018	0.0011	0.0399	0.0212	0.0323	0.06	0.0182	0.1026	0.0017
5	rs77506747	171986158	1.01	0.178854520006857	0.9	0.289513196358555	0.0821486344811393	0.134115369812306	0.0149	0.0221	0.0191	0.0044	0.1617	0.0051	0.004	0.0574	0.0013	0.1026	0.1411	0.036	0.0028	0.1111	0.0256	0.004	0.0028	0.0018	0.0011	0.0399	0.0213	0.0323	0.06	0.0182	0.1024	0.0016
5	rs115252163	171986370	1.01	0.178854520006857	0.9	0.289513196358555	0.0828099032233418	0.137489997367732	0.0149	0.0221	0.0191	0.0043	0.1617	0.0051	0.004	0.0575	0.0013	0.1026	0.1411	0.036	0.0028	0.1111	0.0256	0.004	0.0028	0.0018	0.0011	0.0399	0.0213	0.0323	0.06	0.0181	0.1024	0.0016
5	rs75544947	171991070	1.01	0.178854520006857	0.89	0.325204496311925	0.0831761937240077	0.141080163726806	0.0149	0.0221	0.0191	0.0043	0.1618	0.0052	0.0041	0.0575	0.0014	0.1025	0.1412	0.036	0.0027	0.1109	0.0258	0.004	0.0028	0.0018	0.0011	0.04	0.0213	0.0324	0.0599	0.0181	0.1022	0.0016
5	rs76459949	171991642	1.01	0.178854520006857	0.89	0.325204496311925	0.0831991212010707	0.139787500270611	0.0149	0.0221	0.0191	0.0043	0.1618	0.0052	0.0041	0.0575	0.0014	0.1025	0.1412	0.036	0.0028	0.1109	0.0258	0.004	0.0028	0.0018	0.0011	0.04	0.0213	0.0324	0.0599	0.018	0.1021	0.0016
5	rs10059684	171993280	1.01	0.178854520006857	0.89	0.325204496311925	0.0826271454495018	0.137032169980304	0.0149	0.0221	0.0191	0.0043	0.1619	0.0052	0.0041	0.0575	0.0014	0.1025	0.1412	0.0361	0.0028	0.1109	0.0258	0.004	0.0028	0.0018	0.0011	0.04	0.0213	0.0324	0.0599	0.018	0.1021	0.0016
5	rs17706687	171996642	1.01	0.178854520006857	0.89	0.325204496311925	0.0864959150095285	0.132484835646443	0.0151	0.0221	0.0192	0.0042	0.1623	0.0053	0.0041	0.0575	0.0014	0.1021	0.1414	0.0361	0.0027	0.1109	0.0262	0.004	0.0029	0.0017	0.0011	0.0403	0.0214	0.0324	0.0596	0.0177	0.1016	0.0015
5	rs78419175	171997182	1.01	0.178854520006857	0.89	0.325204496311925	0.0895378834733846	0.125593537459367	0.0151	0.0221	0.0192	0.0042	0.1625	0.0054	0.0041	0.0575	0.0014	0.1019	0.1416	0.0361	0.0027	0.1109	0.0264	0.004	0.0029	0.0017	0.0011	0.0404	0.0216	0.0324	0.0595	0.0175	0.1013	0.0015
5	rs10044047	172000327	1.02	0.157502178544443	0.89	0.325204496311925	0.155864929081947	0.14958709986727	0.0154	0.022	0.0193	0.0039	0.1647	0.0056	0.0041	0.0576	0.0014	0.1012	0.1421	0.0361	0.0025	0.1107	0.0274	0.004	0.0028	0.0017	0.0011	0.0408	0.0221	0.0324	0.0588	0.0166	0.0989	0.0014
5	rs116774894	172006521	1.02	0.157502178544443	0.89	0.325204496311925	0.162282734038884	0.148360828589878	0.0155	0.0219	0.0193	0.0038	0.1651	0.0057	0.0041	0.0576	0.0015	0.101	0.1421	0.0361	0.0025	0.1107	0.0276	0.004	0.0028	0.0017	0.0011	0.0409	0.0223	0.0325	0.0588	0.0163	0.0984	0.0014
5	rs10036547	172009980	1.02	0.157502178544443	0.88	0.363814363818289	0.156067401397508	0.13212349450214	0.0155	0.0219	0.0193	0.0038	0.1652	0.0057	0.0041	0.0576	0.0015	0.101	0.1421	0.0361	0.0025	0.1107	0.0277	0.004	0.0028	0.0017	0.0011	0.0409	0.0223	0.0325	0.0588	0.0163	0.0983	0.0014
5	rs62385541	172010814	1.02	0.157502178544443	0.88	0.363814363818289	0.158066634130474	0.137398387147485	0.0155	0.0219	0.0193	0.0038	0.1653	0.0057	0.0041	0.0576	0.0015	0.101	0.1421	0.0361	0.0024	0.1107	0.0277	0.004	0.0028	0.0017	0.0011	0.0409	0.0223	0.0325	0.0588	0.0163	0.0983	0.0014
5	rs79733816	172011020	1.02	0.157502178544443	0.88	0.363814363818289	0.161868537703366	0.13730679929143	0.0155	0.0219	0.0193	0.0038	0.1653	0.0057	0.0041	0.0575	0.0015	0.1009	0.1421	0.0361	0.0024	0.1107	0.0277	0.004	0.0028	0.0017	0.0011	0.0409	0.0223	0.0325	0.0587	0.0162	0.0984	0.0014
5	rs114271952	172018540	1.02	0.157502178544443	0.88	0.363814363818289	0.198671435885925	0.150343530873822	0.0156	0.0219	0.0193	0.0038	0.1655	0.0057	0.0041	0.0575	0.0015	0.1009	0.1421	0.036	0.0024	0.1103	0.0279	0.004	0.0028	0.0017	0.0011	0.0412	0.0225	0.0325	0.0586	0.016	0.0984	0.0014
5	rs1876628	172021610	1.02	0.157502178544443	0.88	0.363814363818289	0.226651954680598	0.145638438187969	0.0158	0.0218	0.0194	0.0038	0.1659	0.0057	0.0041	0.0574	0.0015	0.1008	0.1421	0.036	0.0024	0.1098	0.0281	0.004	0.0028	0.0017	0.0011	0.0416	0.0227	0.0325	0.0584	0.0157	0.0984	0.0013
5	rs874711	172022387	1.02	0.157502178544443	0.88	0.363814363818289	0.244285458529366	0.146762737124502	0.0159	0.0217	0.0194	0.0037	0.1661	0.0057	0.0041	0.0575	0.0015	0.1005	0.1423	0.0359	0.0023	0.1098	0.0282	0.0039	0.0028	0.0017	0.0011	0.0417	0.023	0.0324	0.0584	0.0156	0.098	0.0013
5	rs78198612	172023037	1.02	0.157502178544443	0.88	0.363814363818289	0.260657264523848	0.144610580140629	0.0159	0.0215	0.0194	0.0037	0.1665	0.0057	0.0041	0.0576	0.0015	0.1003	0.1423	0.0359	0.0023	0.1098	0.0284	0.0039	0.0028	0.0017	0.0011	0.0417	0.0233	0.0324	0.0583	0.0154	0.0977	0.0013
5	rs11951227	172026286	1.02	0.157502178544443	0.88	0.363814363818289	0.29823376224551	0.166343349520279	0.0161	0.021	0.0195	0.0037	0.1672	0.0058	0.0042	0.0579	0.0016	0.0995	0.1423	0.036	0.0022	0.1099	0.0287	0.0039	0.0029	0.0018	0.0011	0.0419	0.0241	0.0323	0.0581	0.0151	0.0967	0.0013
5	rs931803	172031468	1.02	0.157502178544443	0.88	0.363814363818289	0.308125399804028	0.171570966297997	0.0163	0.0209	0.0195	0.0036	0.1676	0.0059	0.0042	0.0578	0.0015	0.0993	0.1425	0.036	0.0022	0.11	0.0288	0.0039	0.0029	0.0017	0.0011	0.042	0.0243	0.0323	0.0581	0.0149	0.0962	0.0013
5	rs4867681	172036332	1.01	0.178854520006857	0.88	0.363814363818289	0.298136680589518	0.156443977835024	0.0164	0.0207	0.0194	0.0036	0.1663	0.0057	0.0043	0.0576	0.0016	0.0983	0.1441	0.0359	0.0024	0.1102	0.0289	0.0039	0.003	0.0017	0.0011	0.0421	0.0246	0.0324	0.0582	0.0148	0.0963	0.0013
5	rs10516134	172037490	1.01	0.178854520006857	0.87	0.405435896572436	0.316081498170306	0.17206704779392	0.0164	0.0205	0.0194	0.0036	0.1665	0.0057	0.0043	0.0576	0.0016	0.0981	0.1441	0.0359	0.0024	0.1103	0.029	0.0039	0.003	0.0017	0.0011	0.0421	0.0246	0.0324	0.0581	0.0148	0.0964	0.0013
5	rs6869807	172041824	1.01	0.178854520006857	0.87	0.405435896572436	0.332827552007166	0.143213210765315	0.0167	0.0196	0.0196	0.0035	0.1669	0.0059	0.0044	0.0572	0.0016	0.0975	0.1439	0.0358	0.0024	0.111	0.0292	0.004	0.0032	0.0016	0.0011	0.0424	0.0247	0.0324	0.0577	0.0147	0.0966	0.0013
5	rs56755407	172046919	1.01	0.178854520006857	0.87	0.405435896572436	0.39104509831524	0.161463899793957	0.0171	0.0181	0.0197	0.0035	0.1668	0.0062	0.0047	0.0567	0.0016	0.0974	0.144	0.0358	0.0025	0.1116	0.0293	0.0041	0.0035	0.0015	0.001	0.0426	0.0252	0.0328	0.0569	0.0146	0.0963	0.0013
5	rs78874468	172050762	1.01	0.178854520006857	0.87	0.405435896572436	0.390598317571359	0.154241654170004	0.0172	0.018	0.0197	0.0035	0.1668	0.0063	0.0047	0.0567	0.0016	0.0974	0.144	0.0357	0.0025	0.1117	0.0293	0.0041	0.0035	0.0015	0.001	0.0426	0.0253	0.0328	0.0569	0.0145	0.0962	0.0013
5	rs949845	172050910	1.01	0.178854520006857	0.88	0.363814363818289	0.39255488759545	0.151006531248728	0.0174	0.018	0.0197	0.0035	0.1668	0.0063	0.0047	0.0566	0.0016	0.0973	0.144	0.0358	0.0025	0.1119	0.0293	0.0041	0.0035	0.0015	0.001	0.0426	0.0252	0.0328	0.0567	0.0145	0.0962	0.0013
5	rs115179162	172053183	1.01	0.178854520006857	0.88	0.363814363818289	0.420520797303645	0.138682962107109	0.0181	0.0175	0.0199	0.0034	0.1659	0.0064	0.0049	0.0572	0.0016	0.097	0.1442	0.0355	0.0027	0.1121	0.0295	0.0044	0.0038	0.0013	0.001	0.0425	0.0253	0.033	0.0563	0.0146	0.0954	0.0012
5	rs56913593	172053564	1.01	0.178854520006857	0.88	0.363814363818289	0.421332307412285	0.135753234436124	0.0183	0.0174	0.02	0.0034	0.1657	0.0064	0.0049	0.0573	0.0016	0.0969	0.1442	0.0355	0.0028	0.1122	0.0296	0.0044	0.0039	0.0013	0.001	0.0425	0.0253	0.033	0.0562	0.0147	0.0952	0.0012
5	rs78187427	172055907	1	0.202230525110681	0.88	0.363814363818289	0.483275620796902	0.119014199330991	0.0185	0.017	0.0201	0.0034	0.1653	0.0065	0.0051	0.0577	0.0015	0.0966	0.1445	0.0354	0.0031	0.1117	0.0299	0.0046	0.0043	0.0013	9e-04	0.0425	0.0254	0.033	0.0558	0.0148	0.0946	0.0011
5	rs1508787	172059297	1	0.202230525110681	0.88	0.363814363818289	0.484330718508655	0.119187917616413	0.0186	0.0169	0.0201	0.0034	0.1652	0.0065	0.0051	0.0578	0.0015	0.0966	0.1445	0.0354	0.0031	0.1116	0.0299	0.0047	0.0044	0.0013	9e-04	0.0425	0.0255	0.033	0.0558	0.0149	0.0944	0.0011
5	rs7726833	172066288	1	0.202230525110681	0.88	0.363814363818289	0.49231068405224	0.121279973499453	0.0187	0.0168	0.0202	0.0034	0.165	0.0065	0.0051	0.0579	0.0015	0.0967	0.1445	0.0354	0.0032	0.1114	0.03	0.0047	0.0044	0.0013	9e-04	0.0424	0.0255	0.0331	0.056	0.0149	0.0943	0.0011
5	rs7710462	172070220	1	0.202230525110681	0.88	0.363814363818289	0.484454920839893	0.119101046523884	0.0188	0.0167	0.0202	0.0033	0.1649	0.0065	0.0052	0.0579	0.0015	0.0968	0.1445	0.0354	0.0032	0.1114	0.03	0.0048	0.0045	0.0013	9e-04	0.0424	0.0254	0.0331	0.056	0.015	0.094	0.0011
5	rs114505105	172071191	1	0.202230525110681	0.87	0.405435896572436	0.476783544578153	0.115474138660611	0.0188	0.0167	0.0202	0.0033	0.1651	0.0065	0.0051	0.0578	0.0015	0.0968	0.1445	0.0354	0.0032	0.1115	0.03	0.0048	0.0045	0.0013	9e-04	0.0423	0.0254	0.033	0.056	0.015	0.094	0.0011
5	rs7730108	172071962	1	0.202230525110681	0.87	0.405435896572436	0.465936311547003	0.107345519938824	0.0188	0.0167	0.0202	0.0033	0.1652	0.0065	0.0051	0.0578	0.0015	0.0968	0.1445	0.0354	0.0033	0.1115	0.03	0.0048	0.0045	0.0013	0.001	0.0423	0.0254	0.033	0.0561	0.015	0.0939	0.0011
5	rs28465611	172073310	1	0.202230525110681	0.87	0.405435896572436	0.478942841001018	0.113847400842463	0.0189	0.0165	0.0202	0.0034	0.1652	0.0065	0.0052	0.0578	0.0015	0.0968	0.1445	0.0354	0.0033	0.1114	0.0301	0.0048	0.0045	0.0013	0.001	0.0423	0.0254	0.033	0.0557	0.015	0.0945	0.0011
5	rs6556035	172079889	1	0.202230525110681	0.87	0.405435896572436	0.497141424952995	0.11444570419554	0.0189	0.0162	0.0202	0.0035	0.165	0.0065	0.0052	0.0578	0.0015	0.0969	0.1446	0.0354	0.0033	0.111	0.0301	0.0048	0.0046	0.0013	0.001	0.0422	0.0253	0.0331	0.0549	0.015	0.0956	0.0012
5	rs77414237	172085810	1	0.202230525110681	0.88	0.363814363818289	0.491935217179727	0.111550874796345	0.0189	0.0161	0.0202	0.0035	0.165	0.0065	0.0054	0.0577	0.0015	0.0969	0.1444	0.0354	0.0035	0.1106	0.0304	0.0048	0.0047	0.0013	0.001	0.0422	0.0254	0.033	0.055	0.0152	0.0952	0.0013
5	rs72809910	172091458	0.99	0.227721472602965	0.88	0.363814363818289	0.503259192344815	0.113079909501204	0.0189	0.0161	0.0201	0.0036	0.1649	0.0065	0.0054	0.0576	0.0016	0.097	0.1443	0.0354	0.0036	0.1103	0.0305	0.0048	0.0047	0.0013	0.001	0.0423	0.0254	0.033	0.055	0.0153	0.0949	0.0014
5	rs6894332	172098544	0.99	0.227721472602965	0.88	0.363814363818289	0.514898617520734	0.109020217529996	0.0189	0.0161	0.0201	0.0036	0.1647	0.0065	0.0055	0.0575	0.0016	0.0971	0.1444	0.0354	0.0036	0.1101	0.0307	0.0048	0.0048	0.0014	0.001	0.0424	0.0254	0.033	0.055	0.0153	0.0947	0.0014
5	rs114477901	172098571	0.99	0.227721472602965	0.88	0.363814363818289	0.514834668255242	0.109020217529996	0.0189	0.0161	0.0201	0.0036	0.1647	0.0065	0.0055	0.0575	0.0016	0.0971	0.1444	0.0354	0.0036	0.1101	0.0307	0.0048	0.0048	0.0014	0.001	0.0424	0.0254	0.033	0.055	0.0153	0.0947	0.0014
5	rs6875344	172098744	0.99	0.227721472602965	0.88	0.363814363818289	0.51445105232439	0.108852299542982	0.0189	0.0161	0.0201	0.0036	0.1647	0.0065	0.0055	0.0575	0.0016	0.0971	0.1444	0.0354	0.0036	0.1101	0.0307	0.0048	0.0048	0.0014	0.001	0.0424	0.0254	0.033	0.055	0.0153	0.0947	0.0014
5	rs6556041	172099778	0.99	0.227721472602965	0.87	0.405435896572436	0.518421665146887	0.116678387763124	0.0189	0.0161	0.0201	0.0036	0.1647	0.0065	0.0055	0.0575	0.0016	0.0971	0.1443	0.0354	0.0037	0.1101	0.0308	0.0048	0.0048	0.0014	9e-04	0.0425	0.0254	0.033	0.055	0.0153	0.0947	0.0015
5	rs115793544	172110241	0.99	0.227721472602965	0.87	0.405435896572436	0.558258866863414	0.110535943064983	0.0189	0.0159	0.0201	0.0036	0.1648	0.0064	0.0056	0.0572	0.0016	0.0966	0.145	0.035	0.0038	0.1094	0.031	0.0049	0.0048	0.0015	9e-04	0.0426	0.0251	0.0332	0.0551	0.0154	0.0951	0.0015
5	rs324339	172119559	0.99	0.227721472602965	0.87	0.405435896572436	0.585540702997162	0.111466161670666	0.019	0.0158	0.0201	0.0036	0.1648	0.0064	0.0056	0.057	0.0017	0.0963	0.1455	0.0349	0.004	0.1088	0.0311	0.005	0.0049	0.0015	0.001	0.0427	0.0249	0.0333	0.0552	0.0155	0.0951	0.0015
5	rs62386690	172119625	0.99	0.227721472602965	0.87	0.405435896572436	0.588942442317446	0.110620385079525	0.019	0.0158	0.0201	0.0036	0.1648	0.0064	0.0056	0.057	0.0017	0.0963	0.1455	0.0349	0.004	0.1088	0.0311	0.005	0.0049	0.0015	0.001	0.0427	0.0249	0.0333	0.0551	0.0155	0.0951	0.0015
5	rs7733395	172119719	0.99	0.227721472602965	0.87	0.405435896572436	0.588942442317446	0.108097900011537	0.019	0.0158	0.02	0.0036	0.1648	0.0064	0.0056	0.057	0.0017	0.0963	0.1455	0.0349	0.004	0.1088	0.0311	0.0051	0.0049	0.0015	0.001	0.0427	0.0249	0.0333	0.0551	0.0155	0.0951	0.0015
5	rs71611142	172121691	0.99	0.227721472602965	0.88	0.363814363818289	0.594062179898063	0.120319413142363	0.019	0.0158	0.0201	0.0036	0.1649	0.0064	0.0056	0.0569	0.0017	0.0963	0.1454	0.0348	0.004	0.1088	0.0312	0.0051	0.0049	0.0015	0.001	0.0427	0.0249	0.0333	0.0551	0.0155	0.0951	0.0015
5	rs6894903	172122001	0.99	0.227721472602965	0.87	0.405435896572436	0.595773318944606	0.119709645627486	0.019	0.0158	0.0201	0.0036	0.1649	0.0064	0.0056	0.0569	0.0017	0.0963	0.1454	0.0349	0.004	0.1088	0.0312	0.0051	0.0049	0.0015	0.001	0.0427	0.0248	0.0333	0.0551	0.0155	0.0952	0.0015
5	rs11739088	172123965	0.99	0.227721472602965	0.86	0.450156947394433	0.596595474485527	0.125593537459367	0.019	0.0158	0.0201	0.0036	0.1649	0.0064	0.0056	0.0569	0.0017	0.0963	0.1454	0.0349	0.004	0.1087	0.0312	0.0051	0.0049	0.0015	0.001	0.0427	0.0248	0.0333	0.0551	0.0155	0.0952	0.0015
5	rs11748405	172127143	0.99	0.227721472602965	0.85	0.498060230126391	0.606571237099914	0.113506049421752	0.019	0.0158	0.02	0.0036	0.165	0.0064	0.0056	0.0569	0.0017	0.0963	0.1455	0.0349	0.004	0.1085	0.0312	0.0051	0.005	0.0015	9e-04	0.0426	0.0248	0.0331	0.0552	0.0155	0.0955	0.0015
5	rs11746104	172127709	0.99	0.227721472602965	0.85	0.498060230126391	0.657943411591103	0.110198422038498	0.019	0.0158	0.0199	0.0037	0.1654	0.0063	0.0057	0.057	0.0017	0.0963	0.1455	0.035	0.004	0.1077	0.0315	0.0051	0.005	0.0015	9e-04	0.0425	0.0249	0.0329	0.0552	0.0155	0.0957	0.0015
5	rs12659021	172128357	0.99	0.227721472602965	0.85	0.498060230126391	0.68463020685968	0.116937056920894	0.0191	0.0159	0.0201	0.0037	0.1658	0.0062	0.0057	0.0569	0.0017	0.096	0.1452	0.035	0.0041	0.1073	0.0318	0.0051	0.005	0.0015	9e-04	0.0423	0.0248	0.0328	0.0552	0.0154	0.0958	0.0015
5	rs324332	172130774	0.98	0.255415240389183	0.85	0.498060230126391	0.759855191359066	0.129694001351637	0.0191	0.0156	0.0202	0.0037	0.1656	0.0055	0.0056	0.057	0.0017	0.0963	0.146	0.0349	0.0044	0.1065	0.0325	0.0048	0.005	0.0017	9e-04	0.0426	0.0245	0.0327	0.0555	0.0157	0.0956	0.0016
5	rs12055202	172131521	0.98	0.255415240389183	0.85	0.498060230126391	0.822368686923182	0.143027266924976	0.019	0.0155	0.02	0.0036	0.1658	0.0053	0.0056	0.0567	0.0017	0.0963	0.1464	0.0349	0.0044	0.1065	0.0326	0.0047	0.0049	0.0018	8e-04	0.0427	0.0244	0.0327	0.0554	0.0158	0.0957	0.0016
5	rs77850724	172133229	0.98	0.255415240389183	0.84	0.549223467132668	0.995098140531508	0.169888028207059	0.0195	0.0152	0.0196	0.0033	0.1666	0.0048	0.0055	0.0559	0.0017	0.097	0.1471	0.0349	0.0047	0.1069	0.0328	0.0043	0.0048	0.0019	7e-04	0.0429	0.024	0.0329	0.0549	0.0161	0.0957	0.0017
5	rs7443927	172145370	0.97	0.285396128624663	0.84	0.549223467132668	1.13583546524477	0.21309159484377	0.02	0.0149	0.0193	0.003	0.1671	0.0043	0.0054	0.055	0.0017	0.0979	0.1478	0.0347	0.0048	0.1073	0.0326	0.004	0.0046	0.002	6e-04	0.0431	0.0234	0.0331	0.0548	0.016	0.0957	0.0017
5	rs58743615	172149548	0.97	0.285396128624663	0.84	0.549223467132668	1.11486571266255	0.207247956042958	0.02	0.0149	0.0193	0.003	0.1674	0.0043	0.0053	0.055	0.0018	0.0979	0.1481	0.0346	0.0049	0.1072	0.0324	0.004	0.0045	0.002	6e-04	0.043	0.0233	0.0331	0.0547	0.0161	0.0958	0.0017
5	rs2662231	172150020	0.97	0.285396128624663	0.84	0.549223467132668	1.08907203115969	0.211918564804875	0.02	0.0149	0.0193	0.003	0.1674	0.0042	0.0053	0.055	0.0018	0.0979	0.1482	0.0345	0.0049	0.1073	0.0324	0.004	0.0045	0.002	7e-04	0.043	0.0233	0.0332	0.0547	0.0161	0.0958	0.0017
5	rs4867686	172150990	0.97	0.285396128624663	0.84	0.549223467132668	1.08170870971179	0.193033348384492	0.02	0.0149	0.0193	0.003	0.1674	0.0042	0.0053	0.055	0.0018	0.0979	0.1482	0.0345	0.0049	0.1073	0.0324	0.004	0.0045	0.002	7e-04	0.043	0.0233	0.0332	0.0548	0.0161	0.0958	0.0017
5	rs56108772	172152265	0.97	0.285396128624663	0.84	0.549223467132668	1.08392447609385	0.192310956719163	0.02	0.0149	0.0194	0.003	0.1674	0.0042	0.0053	0.055	0.0018	0.098	0.1483	0.0345	0.0049	0.1072	0.0323	0.004	0.0045	0.002	7e-04	0.043	0.0232	0.0332	0.0548	0.0161	0.0958	0.0017
5	rs80293056	172153570	0.97	0.285396128624663	0.83	0.603719568470427	1.0788751761848	0.189635846206003	0.02	0.0148	0.0194	0.0029	0.1674	0.0042	0.0053	0.055	0.0018	0.098	0.1484	0.0345	0.0049	0.1072	0.0323	0.004	0.0045	0.002	7e-04	0.0431	0.0232	0.0332	0.0547	0.0161	0.0958	0.0017
5	rs58414177	172154752	0.97	0.285396128624663	0.82	0.661616834019215	1.07710572871609	0.190046572713624	0.02	0.0148	0.0194	0.0029	0.1675	0.0042	0.0053	0.055	0.0018	0.0981	0.1485	0.0345	0.0049	0.1072	0.0323	0.004	0.0045	0.002	7e-04	0.0431	0.0231	0.0332	0.0547	0.0161	0.0959	0.0017
5	rs322393	172157736	0.96	0.3177447436144	0.82	0.661616834019215	1.0626402219631	0.191589483714304	0.0201	0.0147	0.0195	0.0029	0.1676	0.0041	0.0052	0.055	0.0018	0.0982	0.1487	0.0344	0.0049	0.1071	0.0322	0.004	0.0045	0.002	7e-04	0.0431	0.023	0.0331	0.0547	0.016	0.096	0.0018
5	rs322396	172160736	0.96	0.3177447436144	0.82	0.661616834019215	1.0723340340558	0.196866886639905	0.0201	0.0147	0.0196	0.0029	0.1677	0.0041	0.0052	0.055	0.0018	0.0982	0.1488	0.0344	0.0049	0.1071	0.0322	0.0039	0.0045	0.002	7e-04	0.043	0.0229	0.0331	0.0548	0.016	0.096	0.0019
5	rs322397	172162472	0.96	0.3177447436144	0.82	0.661616834019215	1.06668969842396	0.198115648868462	0.0201	0.0147	0.0196	0.0029	0.1677	0.0041	0.0052	0.055	0.0018	0.0982	0.1487	0.0345	0.0049	0.107	0.0321	0.004	0.0045	0.002	7e-04	0.0429	0.0229	0.033	0.0548	0.016	0.0961	0.0019
5	rs12520655	172167974	0.96	0.3177447436144	0.82	0.661616834019215	1.01617351732786	0.200725750430196	0.0205	0.0149	0.0196	0.0029	0.1679	0.0045	0.0053	0.0547	0.0019	0.0978	0.148	0.0353	0.005	0.1069	0.032	0.0041	0.0045	0.0024	7e-04	0.0424	0.0226	0.0329	0.0548	0.0159	0.0961	0.0018
5	rs322374	172175009	0.96	0.3177447436144	0.82	0.661616834019215	1.02422059128816	0.196139671571806	0.0206	0.0149	0.0197	0.0029	0.1677	0.0047	0.0053	0.0545	0.0019	0.0977	0.1477	0.0352	0.005	0.1073	0.0321	0.0041	0.0045	0.0026	7e-04	0.0424	0.0226	0.0328	0.055	0.0161	0.0953	0.0018
5	rs17658057	172175327	0.96	0.3177447436144	0.81	0.722979171095748	1.02690867395401	0.193653270935827	0.0206	0.0149	0.0197	0.0029	0.1677	0.0047	0.0053	0.0545	0.0019	0.0977	0.1477	0.0351	0.005	0.1073	0.0322	0.0041	0.0045	0.0026	7e-04	0.0424	0.0226	0.0328	0.055	0.0161	0.0953	0.0018
5	rs2161375	172176904	0.96	0.3177447436144	0.81	0.722979171095748	1.02777640694923	0.184222407867754	0.0206	0.0149	0.0197	0.0029	0.1677	0.0047	0.0053	0.0544	0.0019	0.0978	0.1476	0.0351	0.0051	0.1075	0.0321	0.0041	0.0045	0.0026	7e-04	0.0425	0.0226	0.0328	0.0552	0.016	0.0953	0.0018
5	rs178723	172193874	0.96	0.3177447436144	0.81	0.722979171095748	1.00333477929948	0.188303075145859	0.0208	0.0151	0.0195	0.0029	0.1672	0.0048	0.0053	0.0543	0.002	0.0986	0.1471	0.0352	0.0051	0.107	0.0324	0.004	0.0045	0.0028	8e-04	0.0422	0.0224	0.0325	0.0554	0.0162	0.0949	0.0018
5	rs34617200	172193973	0.96	0.3177447436144	0.8	0.78786632127418	1.01116798508583	0.189943862760681	0.0208	0.0151	0.0195	0.0029	0.1672	0.0048	0.0053	0.0543	0.002	0.0986	0.1471	0.0352	0.0051	0.107	0.0325	0.004	0.0045	0.0028	8e-04	0.0421	0.0224	0.0325	0.0554	0.0162	0.0949	0.0018
5	rs34471628	172196752	0.95	0.352537935866182	0.79	0.8563340912432	0.993813672876442	0.188610353570671	0.0208	0.0151	0.0195	0.0029	0.1672	0.0049	0.0053	0.0544	0.002	0.0989	0.1471	0.0352	0.0051	0.107	0.0325	0.004	0.0044	0.0029	8e-04	0.042	0.0224	0.0324	0.0555	0.0162	0.0949	0.0018
5	rs72809991	172201524	0.95	0.352537935866182	0.79	0.8563340912432	0.948699668199008	0.191589483714304	0.0209	0.0151	0.0194	0.0028	0.167	0.0049	0.0053	0.0544	0.002	0.0991	0.147	0.035	0.0051	0.1072	0.0325	0.0039	0.0043	0.003	9e-04	0.0418	0.0224	0.0323	0.0556	0.0163	0.0948	0.0018
5	rs72809993	172202824	0.95	0.352537935866182	0.79	0.8563340912432	0.923476338095004	0.186667144568023	0.0209	0.0151	0.0194	0.0028	0.167	0.0049	0.0053	0.0544	0.002	0.0992	0.1469	0.035	0.0051	0.1071	0.0325	0.004	0.0043	0.003	9e-04	0.0418	0.0224	0.0323	0.0557	0.0164	0.0948	0.0018
5	rs66836392	172203148	0.95	0.352537935866182	0.78	0.928434583535755	0.914028597329603	0.187177849683327	0.0209	0.0151	0.0194	0.0029	0.1669	0.0049	0.0053	0.0544	0.002	0.0992	0.1469	0.035	0.0051	0.1071	0.0325	0.004	0.0044	0.003	9e-04	0.0418	0.0224	0.0323	0.0556	0.0164	0.0948	0.0018
5	rs2249619	172205000	0.95	0.352537935866182	0.78	0.928434583535755	0.887317897897076	0.18300418311591	0.0209	0.0151	0.0194	0.0029	0.1669	0.0049	0.0053	0.0544	0.002	0.0993	0.1469	0.0349	0.0051	0.107	0.0326	0.004	0.0044	0.0031	0.001	0.0417	0.0224	0.0323	0.0555	0.0164	0.0947	0.0018
5	rs28870371	172210096	0.95	0.352537935866182	0.78	0.928434583535755	0.809600983346055	0.168604988694513	0.0208	0.0151	0.0194	0.0031	0.1667	0.0051	0.0055	0.0547	0.002	0.0997	0.1466	0.0344	0.0049	0.1071	0.0328	0.0042	0.0044	0.0033	0.001	0.0415	0.0223	0.0322	0.0554	0.0168	0.0941	0.0018
5	rs17715237	172218099	0.95	0.352537935866182	0.78	0.928434583535755	0.691577872487912	0.132575227842173	0.0207	0.0152	0.0193	0.0037	0.1657	0.0057	0.0059	0.055	0.0021	0.1005	0.1458	0.0332	0.0046	0.1069	0.0333	0.0047	0.0046	0.0038	0.0011	0.0412	0.0225	0.0318	0.0552	0.0176	0.0932	0.0019
5	rs12518554	172218144	0.95	0.352537935866182	0.78	0.928434583535755	0.688209817737779	0.131672330810134	0.0207	0.0152	0.0193	0.0037	0.1656	0.0057	0.0059	0.055	0.0021	0.1006	0.1457	0.0332	0.0046	0.1068	0.0333	0.0047	0.0046	0.0038	0.0011	0.0412	0.0225	0.0319	0.0552	0.0175	0.0931	0.0019
5	rs80125361	172220376	0.95	0.352537935866182	0.78	0.928434583535755	0.589283119087358	0.107011778582381	0.0207	0.0152	0.0192	0.0038	0.1657	0.0058	0.006	0.0551	0.0021	0.1007	0.1457	0.0325	0.0046	0.1066	0.0329	0.0048	0.0046	0.004	0.0012	0.041	0.0225	0.0319	0.0559	0.0179	0.0926	0.0019
5	rs12517663	172222345	0.95	0.352537935866182	0.78	0.928434583535755	0.550378039644937	0.101236627245305	0.0207	0.0152	0.0192	0.0038	0.1657	0.0059	0.006	0.0551	0.0021	0.1008	0.1457	0.0324	0.0046	0.1067	0.0327	0.0048	0.0046	0.004	0.0012	0.041	0.0225	0.0319	0.056	0.0179	0.0925	0.0019
5	rs73321291	172225349	0.95	0.352537935866182	0.77	1.00421642385407	0.525889622132421	0.0955072512731851	0.0207	0.0152	0.0192	0.0038	0.1657	0.0059	0.006	0.0552	0.0021	0.1009	0.1457	0.0323	0.0046	0.1067	0.0326	0.0048	0.0046	0.0041	0.0013	0.0409	0.0225	0.0319	0.0562	0.018	0.0924	0.0019
5	rs11747807	172226444	0.95	0.352537935866182	0.77	1.00421642385407	0.517652022611234	0.0926525454167804	0.0207	0.0152	0.0192	0.0038	0.1657	0.0059	0.0061	0.0553	0.0021	0.1009	0.1456	0.0322	0.0046	0.1067	0.0325	0.0048	0.0046	0.0041	0.0013	0.0409	0.0225	0.0319	0.0562	0.018	0.0924	0.0019
5	rs115695623	172227469	0.95	0.352537935866182	0.77	1.00421642385407	0.504651725316656	0.0894432810971409	0.0206	0.0151	0.0192	0.0038	0.1657	0.006	0.0061	0.0553	0.0021	0.1009	0.1456	0.0322	0.0045	0.1066	0.0325	0.0049	0.0046	0.004	0.0013	0.0409	0.0225	0.0319	0.0563	0.018	0.0923	0.0019
5	rs77324763	172233617	0.95	0.352537935866182	0.77	1.00421642385407	0.385589826900123	0.0634800449719103	0.0205	0.015	0.0192	0.0039	0.1655	0.0062	0.0061	0.0561	0.0021	0.1013	0.1451	0.0316	0.0044	0.1063	0.0322	0.0051	0.0048	0.004	0.0013	0.0407	0.0225	0.0317	0.0573	0.018	0.0916	0.0019
5	rs116535494	172243704	0.95	0.352537935866182	0.77	1.00421642385407	0.355536769368021	0.0568162870431793	0.0204	0.015	0.0192	0.0041	0.1654	0.0065	0.0063	0.0564	0.0021	0.1015	0.145	0.0314	0.0045	0.1057	0.032	0.0053	0.0049	0.0041	0.0014	0.0407	0.0225	0.0317	0.0574	0.018	0.0914	0.0019
5	rs793007	172244155	0.95	0.352537935866182	0.77	1.00421642385407	0.349127464517237	0.0538236392758575	0.0204	0.015	0.0192	0.0041	0.1654	0.0065	0.0063	0.0564	0.0021	0.1015	0.145	0.0314	0.0045	0.1057	0.032	0.0053	0.0049	0.0041	0.0014	0.0407	0.0225	0.0317	0.0574	0.018	0.0914	0.0019
5	rs12188089	172245092	0.95	0.352537935866182	0.77	1.00421642385407	0.35113383162621	0.0583712035217397	0.0204	0.0149	0.0191	0.0042	0.1654	0.0065	0.0063	0.0565	0.0021	0.1015	0.145	0.0314	0.0045	0.1056	0.032	0.0053	0.0049	0.0041	0.0014	0.0407	0.0225	0.0317	0.0574	0.018	0.0914	0.0019
5	rs17075238	172246156	0.95	0.352537935866182	0.76	1.08372498247965	0.352934027769271	0.0686987256224412	0.0203	0.0149	0.0191	0.0042	0.1654	0.0065	0.0063	0.0565	0.0021	0.1015	0.1449	0.0314	0.0045	0.1056	0.032	0.0054	0.0049	0.0041	0.0014	0.0407	0.0225	0.0317	0.0574	0.018	0.0914	0.0019
5	rs4868215	172249034	0.95	0.352537935866182	0.76	1.08372498247965	0.362435899512449	0.0744485145023362	0.0203	0.0149	0.0189	0.0043	0.1644	0.0067	0.0065	0.057	0.0021	0.1012	0.1442	0.031	0.0043	0.1058	0.0323	0.0056	0.0052	0.0041	0.0014	0.0408	0.0223	0.0315	0.0583	0.0182	0.0907	0.002
5	rs1564259	172256024	0.94	0.389848785336034	0.76	1.08372498247965	0.430368848471373	0.118753801228155	0.0195	0.0149	0.0175	0.0054	0.1622	0.0079	0.0073	0.0564	0.0019	0.1002	0.1421	0.0298	0.0037	0.1077	0.0342	0.007	0.0064	0.0044	0.0017	0.0399	0.0225	0.0313	0.061	0.0192	0.0877	0.0022
5	rs76917874	172258980	0.94	0.389848785336034	0.76	1.08372498247965	0.424469709165409	0.120930346404373	0.0195	0.0149	0.0176	0.0054	0.1622	0.0079	0.0073	0.0565	0.0019	0.1002	0.1421	0.0297	0.0037	0.1077	0.0342	0.007	0.0064	0.0044	0.0017	0.0399	0.0225	0.0313	0.061	0.0192	0.0877	0.0022
5	rs2125341	172263526	0.94	0.389848785336034	0.75	1.16700258790913	0.406673610975836	0.110789343161344	0.0195	0.0149	0.0176	0.0055	0.1621	0.0079	0.0074	0.0566	0.0019	0.1002	0.142	0.0296	0.0036	0.1078	0.0342	0.007	0.0064	0.0044	0.0017	0.0399	0.0225	0.0313	0.0611	0.0193	0.0876	0.0022
5	rs11949146	172267210	0.93	0.429746626914861	0.75	1.16700258790913	0.395864272898959	0.105929888658967	0.0194	0.0149	0.0177	0.0055	0.162	0.008	0.0074	0.0568	0.0019	0.1	0.142	0.0296	0.0036	0.1078	0.0341	0.0071	0.0064	0.0044	0.0017	0.0399	0.0222	0.0313	0.061	0.0193	0.0877	0.0022
5	rs751988	172268003	0.93	0.429746626914861	0.75	1.16700258790913	0.39367514330081	0.108516761928989	0.0194	0.0149	0.0177	0.0055	0.162	0.0081	0.0074	0.0569	0.0019	0.1	0.142	0.0296	0.0036	0.1078	0.0341	0.0071	0.0064	0.0044	0.0017	0.0399	0.0222	0.0313	0.061	0.0193	0.0877	0.0022
5	rs72811964	172268736	0.93	0.429746626914861	0.75	1.16700258790913	0.401675214062812	0.114702484957293	0.0194	0.0149	0.0177	0.0056	0.162	0.008	0.0074	0.0568	0.0019	0.1	0.142	0.0296	0.0036	0.1078	0.0341	0.0071	0.0064	0.0044	0.0017	0.0399	0.0222	0.0313	0.061	0.0193	0.0877	0.0022
5	rs78991708	172270951	0.93	0.429746626914861	0.75	1.16700258790913	0.404000152943398	0.146200197156492	0.0196	0.0149	0.0177	0.0057	0.162	0.0081	0.0074	0.0569	0.0019	0.0999	0.1418	0.0295	0.0036	0.1079	0.0341	0.0072	0.0065	0.0044	0.0018	0.0397	0.0221	0.0312	0.061	0.0195	0.0875	0.0022
5	rs34709947	172273814	0.93	0.429746626914861	0.75	1.16700258790913	0.377040869204832	0.134387839338093	0.0199	0.015	0.0177	0.0059	0.1621	0.0081	0.0073	0.0569	0.0019	0.0997	0.1414	0.0295	0.0036	0.1079	0.034	0.0073	0.0066	0.0044	0.0019	0.0396	0.0219	0.0311	0.0611	0.0197	0.0872	0.0023
5	rs77624003	172274113	0.93	0.429746626914861	0.75	1.16700258790913	0.381551424296362	0.140340967751042	0.0199	0.015	0.0177	0.0059	0.1621	0.0081	0.0073	0.0569	0.0019	0.0997	0.1414	0.0295	0.0036	0.1079	0.034	0.0074	0.0066	0.0044	0.0019	0.0396	0.0218	0.0311	0.0611	0.0198	0.0872	0.0023
5	rs80055186	172275023	0.93	0.429746626914861	0.74	1.25408873140077	0.396539082166992	0.157886255595879	0.0199	0.015	0.0177	0.0059	0.162	0.0081	0.0073	0.057	0.0019	0.0996	0.1414	0.0295	0.0036	0.1079	0.034	0.0074	0.0066	0.0044	0.0019	0.0395	0.0218	0.0311	0.0611	0.0198	0.0872	0.0022
5	rs792965	172275263	0.93	0.429746626914861	0.74	1.25408873140077	0.395639465160956	0.166735908740984	0.0199	0.015	0.0177	0.0059	0.162	0.0081	0.0073	0.0569	0.0019	0.0996	0.1414	0.0295	0.0036	0.1079	0.034	0.0074	0.0066	0.0044	0.0019	0.0395	0.0218	0.0311	0.0611	0.0198	0.0872	0.0022
5	rs78477916	172275997	0.93	0.429746626914861	0.74	1.25408873140077	0.400430464731134	0.180475142799252	0.0199	0.015	0.0177	0.0059	0.162	0.0081	0.0073	0.0569	0.0019	0.0996	0.1414	0.0294	0.0036	0.1079	0.034	0.0074	0.0066	0.0044	0.0019	0.0395	0.0218	0.0311	0.0611	0.0198	0.0872	0.0022
5	rs116747533	172276930	0.93	0.429746626914861	0.74	1.25408873140077	0.40621792982287	0.191486491249225	0.0199	0.015	0.0177	0.0059	0.162	0.0081	0.0073	0.0569	0.0019	0.0996	0.1414	0.0294	0.0036	0.1079	0.034	0.0074	0.0066	0.0044	0.0019	0.0395	0.0218	0.0311	0.0611	0.0198	0.0873	0.0022
5	rs58664572	172277675	0.93	0.429746626914861	0.74	1.25408873140077	0.420404930870881	0.19499874107946	0.0199	0.015	0.0175	0.0059	0.162	0.0081	0.0073	0.057	0.0019	0.0997	0.1413	0.0294	0.0035	0.1079	0.034	0.0074	0.0066	0.0044	0.0019	0.0395	0.0218	0.0312	0.0611	0.0198	0.0873	0.0022
5	rs72811968	172282390	0.93	0.429746626914861	0.74	1.25408873140077	0.472356460537269	0.176554119740517	0.0199	0.015	0.0175	0.006	0.1618	0.0081	0.0073	0.0571	0.0019	0.0997	0.1409	0.0292	0.0035	0.1081	0.034	0.0074	0.0066	0.0044	0.0019	0.0392	0.0219	0.031	0.0612	0.02	0.0873	0.0022
5	rs13155834	172283930	0.92	0.472297109457422	0.74	1.25408873140077	0.474998000617093	0.118753801228155	0.0202	0.0151	0.0173	0.0064	0.1606	0.0083	0.0071	0.0582	0.002	0.101	0.1387	0.0279	0.0037	0.1098	0.0345	0.0077	0.007	0.0044	0.0023	0.0374	0.0226	0.0297	0.0617	0.0212	0.0866	0.0022
5	rs61584757	172284162	0.92	0.472297109457422	0.74	1.25408873140077	0.481973802395429	0.135024392327929	0.0202	0.0151	0.0173	0.0065	0.1601	0.0084	0.0071	0.0584	0.002	0.1013	0.1385	0.0277	0.0037	0.1099	0.0346	0.0077	0.0071	0.0043	0.0023	0.0373	0.0226	0.0294	0.062	0.0214	0.0866	0.0022
5	rs13186108	172285605	0.9	0.565600701999265	0.74	1.25408873140077	0.768972366938064	0.151765526550299	0.0201	0.0146	0.0165	0.0064	0.1582	0.0081	0.0065	0.0602	0.0019	0.103	0.1375	0.0256	0.0039	0.114	0.0345	0.0073	0.0075	0.0039	0.0027	0.0381	0.0223	0.0282	0.0625	0.0221	0.0856	0.0023
5	rs11743007	172288907	0.9	0.565600701999265	0.74	1.25408873140077	0.769049182928149	0.158464482425801	0.0202	0.0146	0.0163	0.0064	0.1581	0.0081	0.0065	0.0602	0.0019	0.1029	0.1375	0.0256	0.004	0.114	0.0344	0.0073	0.0075	0.0039	0.0027	0.0381	0.0224	0.0282	0.0628	0.0221	0.0857	0.0023
5	rs750031	172289966	0.9	0.565600701999265	0.74	1.25408873140077	0.746913268667641	0.141820772762153	0.0203	0.0146	0.0163	0.0064	0.158	0.0081	0.0065	0.0602	0.002	0.1028	0.1375	0.0256	0.004	0.1141	0.0344	0.0073	0.0075	0.0039	0.0027	0.0381	0.0223	0.0282	0.0628	0.0221	0.0855	0.0023
5	rs55955904	172290828	0.9	0.565600701999265	0.74	1.25408873140077	0.747595984390042	0.130951656068962	0.0204	0.0146	0.0163	0.0064	0.158	0.0081	0.0065	0.0602	0.002	0.1028	0.1373	0.0256	0.004	0.1142	0.0344	0.0073	0.0075	0.0039	0.0027	0.0381	0.0224	0.0281	0.0629	0.0221	0.0855	0.0023
5	rs793029	172293335	0.9	0.565600701999265	0.74	1.25408873140077	0.777364979690844	0.134024591876907	0.0203	0.0146	0.0161	0.0065	0.1576	0.0081	0.0063	0.0603	0.002	0.1025	0.1368	0.0255	0.004	0.1146	0.0344	0.0073	0.0074	0.0039	0.0028	0.0383	0.0225	0.0281	0.0635	0.0222	0.0859	0.0023
5	rs793021	172297158	0.9	0.565600701999265	0.74	1.25408873140077	0.80223202149227	0.142191606047138	0.0202	0.0145	0.016	0.0065	0.1576	0.008	0.0063	0.0604	0.002	0.1026	0.1365	0.0255	0.004	0.115	0.0343	0.0071	0.0074	0.0039	0.0028	0.0383	0.0226	0.028	0.0639	0.0221	0.0859	0.0022
5	rs6883010	172303229	0.89	0.616467558766813	0.74	1.25408873140077	0.836894426454948	0.138315494553987	0.0202	0.0145	0.016	0.0064	0.1577	0.008	0.0062	0.0605	0.0019	0.1025	0.1365	0.0254	0.004	0.1153	0.0343	0.007	0.0075	0.0038	0.0029	0.0384	0.0226	0.028	0.064	0.0221	0.0859	0.0022
5	rs78126645	172303550	0.89	0.616467558766813	0.74	1.25408873140077	0.851769487914973	0.156539983186341	0.0202	0.0145	0.016	0.0064	0.1577	0.008	0.0062	0.0605	0.0019	0.1025	0.1365	0.0255	0.004	0.1153	0.0343	0.007	0.0074	0.0038	0.0029	0.0384	0.0225	0.028	0.064	0.0221	0.0859	0.0023
5	rs72811980	172306880	0.89	0.616467558766813	0.74	1.25408873140077	0.918498788303464	0.130681780387496	0.0201	0.0145	0.016	0.0063	0.1576	0.0079	0.0061	0.0605	0.0019	0.1026	0.1365	0.0254	0.004	0.1155	0.0342	0.0069	0.0074	0.0037	0.0029	0.0385	0.0225	0.028	0.0641	0.0221	0.0857	0.0023
5	rs116674192	172308734	0.89	0.616467558766813	0.74	1.25408873140077	0.89468140773813	0.0770648527053076	0.0201	0.0147	0.016	0.006	0.1571	0.0077	0.0059	0.0607	0.0018	0.1032	0.1361	0.0253	0.004	0.1163	0.0339	0.0066	0.0074	0.0036	0.0029	0.0391	0.0225	0.028	0.0646	0.0222	0.0855	0.0023
5	rs72811981	172309192	0.89	0.616467558766813	0.74	1.25408873140077	0.908659906322872	0.0691180516422347	0.0201	0.0147	0.016	0.006	0.1569	0.0077	0.0058	0.0608	0.0018	0.1034	0.1358	0.0252	0.0039	0.1166	0.0339	0.0065	0.0074	0.0036	0.0029	0.0392	0.0225	0.028	0.0646	0.0221	0.0858	0.0023
5	rs11740563	172314214	0.87	0.726891327677376	0.74	1.25408873140077	1.06132107892701	0.100259127938522	0.02	0.0151	0.016	0.0054	0.155	0.0071	0.0052	0.0612	0.0016	0.1051	0.1358	0.0249	0.0039	0.1183	0.0331	0.0057	0.0072	0.0032	0.003	0.0401	0.0228	0.0282	0.066	0.0222	0.0852	0.0023
5	rs76238538	172317259	0.87	0.726891327677376	0.74	1.25408873140077	1.03385885181475	0.0941549343395938	0.02	0.0151	0.016	0.0053	0.1548	0.0071	0.0051	0.0612	0.0016	0.1053	0.1358	0.0249	0.0039	0.1184	0.0331	0.0057	0.0072	0.0031	0.003	0.0402	0.0228	0.0282	0.0661	0.0223	0.0852	0.0023
5	rs60766473	172317437	0.87	0.726891327677376	0.74	1.25408873140077	1.02656166398363	0.0952680550137495	0.02	0.0151	0.016	0.0053	0.1548	0.0071	0.0051	0.0612	0.0016	0.1053	0.1358	0.0249	0.0039	0.1184	0.0331	0.0057	0.0072	0.0031	0.003	0.0402	0.0228	0.0283	0.0661	0.0223	0.0852	0.0023
5	rs74341631	172321867	0.87	0.726891327677376	0.74	1.25408873140077	0.995269454143648	0.0804614915184349	0.02	0.0151	0.016	0.0053	0.1547	0.0071	0.0051	0.0611	0.0016	0.1054	0.1358	0.025	0.0039	0.1184	0.0331	0.0057	0.0072	0.0031	0.003	0.0402	0.0228	0.0282	0.0662	0.0223	0.0854	0.0023
5	rs6871139	172322142	0.87	0.726891327677376	0.74	1.25408873140077	0.994413006679622	0.0716562263313227	0.02	0.0151	0.016	0.0053	0.1547	0.0071	0.0051	0.0611	0.0016	0.1054	0.1358	0.025	0.0039	0.1184	0.0331	0.0057	0.0072	0.0031	0.003	0.0402	0.0228	0.0282	0.0662	0.0223	0.0854	0.0023
5	rs12657599	172322513	0.87	0.726891327677376	0.74	1.25408873140077	1.00849674227101	0.0736564921435649	0.02	0.0151	0.016	0.0053	0.1547	0.0071	0.0051	0.0611	0.0016	0.1053	0.1358	0.025	0.0039	0.1184	0.0331	0.0057	0.0072	0.0031	0.003	0.0402	0.0228	0.0282	0.0662	0.0223	0.0854	0.0023
5	rs79030899	172327828	0.87	0.726891327677376	0.74	1.25408873140077	1.01772900231891	0.0825580642487778	0.0199	0.0152	0.0158	0.0052	0.1543	0.007	0.0051	0.0611	0.0016	0.1056	0.1358	0.025	0.0038	0.119	0.0329	0.0056	0.0073	0.003	0.0029	0.0403	0.0229	0.0282	0.0666	0.0224	0.0854	0.0023
5	rs2446189	172333368	0.86	0.78654304280128	0.74	1.25408873140077	0.964459021341447	0.0829347456538004	0.0197	0.0154	0.0156	0.0049	0.1536	0.0067	0.0049	0.0611	0.0016	0.1066	0.1357	0.0251	0.0037	0.1203	0.0322	0.0055	0.0073	0.0028	0.0029	0.0399	0.0231	0.0279	0.0678	0.0224	0.0854	0.0022
5	rs11743416	172334875	0.86	0.78654304280128	0.74	1.25408873140077	0.954923163240105	0.0682804632597533	0.0197	0.0155	0.0156	0.0048	0.1536	0.0067	0.0049	0.0611	0.0016	0.1066	0.1357	0.0251	0.0037	0.1203	0.0322	0.0054	0.0073	0.0028	0.0029	0.0399	0.0231	0.0279	0.0679	0.0224	0.0854	0.0022
5	rs35202051	172341431	0.85	0.849213100564478	0.75	1.16700258790913	0.99784060475208	0.0613348109297567	0.0197	0.0155	0.0155	0.0048	0.1534	0.0066	0.0048	0.0611	0.0016	0.1069	0.1355	0.0249	0.0037	0.1205	0.0323	0.0054	0.0072	0.0027	0.0029	0.0398	0.0231	0.0279	0.0681	0.0225	0.0855	0.0022
5	rs72814105	172344808	0.85	0.849213100564478	0.75	1.16700258790913	1.11863422982739	0.102135909969483	0.0195	0.0154	0.0155	0.0045	0.1534	0.0063	0.0045	0.061	0.0016	0.107	0.1357	0.0247	0.0037	0.1214	0.0323	0.0051	0.007	0.0026	0.0028	0.0397	0.0231	0.028	0.0691	0.0225	0.0857	0.0022
5	rs2161134	172346588	0.84	0.914942008907111	0.75	1.16700258790913	1.06035412609753	0.0950290950788296	0.0193	0.0153	0.0153	0.0043	0.1533	0.006	0.0043	0.0608	0.0016	0.1071	0.1355	0.0244	0.0037	0.122	0.032	0.0049	0.0068	0.0025	0.0028	0.0397	0.0231	0.0281	0.0699	0.0224	0.087	0.0021
5	rs10051239	172348466	0.84	0.914942008907111	0.75	1.16700258790913	1.05719203239834	0.0744485145023362	0.0193	0.0153	0.0153	0.0043	0.1533	0.0059	0.0043	0.0607	0.0016	0.107	0.1358	0.0243	0.0037	0.1223	0.032	0.0048	0.0068	0.0024	0.0028	0.0398	0.0231	0.028	0.0699	0.0224	0.0871	0.0021
5	rs78718790	172352779	0.84	0.914942008907111	0.75	1.16700258790913	0.893042860949042	0.0873545293519021	0.0192	0.0152	0.0153	0.0043	0.1532	0.0059	0.0043	0.0607	0.0016	0.107	0.1359	0.0242	0.0036	0.1224	0.032	0.0048	0.0068	0.0024	0.0023	0.0397	0.0247	0.0279	0.07	0.0224	0.0871	0.0017
5	rs11748190	172353872	0.84	0.914942008907111	0.75	1.16700258790913	0.887808001856695	0.0913948065546987	0.0192	0.0152	0.0153	0.0043	0.1532	0.0059	0.0043	0.0607	0.0016	0.1071	0.1359	0.0242	0.0036	0.1224	0.032	0.0048	0.0068	0.0024	0.0022	0.0396	0.025	0.0279	0.07	0.0224	0.0871	0.0016
5	rs2339745	172360034	0.84	0.914942008907111	0.74	1.25408873140077	0.892797187823001	0.0822572181755954	0.0192	0.0152	0.0153	0.0043	0.1532	0.0059	0.0043	0.0607	0.0016	0.1072	0.1359	0.0242	0.0036	0.1225	0.0319	0.0048	0.0068	0.0023	0.0022	0.0396	0.025	0.0279	0.07	0.0223	0.0872	0.0016
5	rs528010	172361257	0.84	0.914942008907111	0.74	1.25408873140077	0.89599315373861	0.0846763759828098	0.0192	0.0152	0.0153	0.0043	0.1532	0.0059	0.0043	0.0607	0.0016	0.1072	0.1359	0.0242	0.0036	0.1225	0.0319	0.0048	0.0068	0.0023	0.0022	0.0396	0.025	0.0279	0.07	0.0223	0.0872	0.0016
5	rs476290	172368674	0.84	0.914942008907111	0.74	1.25408873140077	0.908824899511909	0.0878169919829966	0.0192	0.0152	0.0153	0.0042	0.1532	0.0058	0.0042	0.0606	0.0016	0.1073	0.1362	0.0242	0.0035	0.1226	0.0319	0.0047	0.0067	0.0023	0.0022	0.0395	0.0249	0.0277	0.0701	0.0223	0.0874	0.0015
5	rs79931282	172370094	0.84	0.914942008907111	0.74	1.25408873140077	0.921815908245889	0.106428695506672	0.0192	0.0152	0.0153	0.0042	0.1532	0.0058	0.0042	0.0605	0.0016	0.1073	0.1363	0.0242	0.0035	0.1226	0.0319	0.0047	0.0067	0.0023	0.0022	0.0395	0.0249	0.0277	0.0701	0.0223	0.0874	0.0015
5	rs72814114	172374851	0.84	0.914942008907111	0.74	1.25408873140077	0.936136234708794	0.0824075857190502	0.0193	0.0152	0.0152	0.004	0.1533	0.0057	0.0042	0.0604	0.0015	0.1075	0.1366	0.0241	0.0035	0.1226	0.0318	0.0046	0.0067	0.0023	0.0021	0.0394	0.0249	0.0276	0.0702	0.0224	0.0876	0.0015
5	rs544421	172376178	0.84	0.914942008907111	0.74	1.25408873140077	0.928881330787795	0.0735846631205434	0.0193	0.0152	0.0152	0.004	0.1535	0.0057	0.0042	0.0602	0.0015	0.1075	0.1367	0.0242	0.0035	0.1226	0.0318	0.0046	0.0067	0.0023	0.0021	0.0394	0.0249	0.0276	0.0703	0.0224	0.0877	0.0015
5	rs2305896	172382902	0.83	0.983767787599247	0.74	1.25408873140077	1.02647491892349	0.0761886257580679	0.0192	0.0151	0.0148	0.0036	0.1538	0.0055	0.0039	0.0601	0.0014	0.1078	0.1368	0.0242	0.0038	0.1241	0.0318	0.0043	0.0063	0.0022	0.0019	0.0392	0.0246	0.0274	0.0712	0.0221	0.0886	0.0013
5	rs72814120	172383219	0.83	0.983767787599247	0.74	1.25408873140077	1.0793177197232	0.0971882224860219	0.0192	0.0151	0.0148	0.0036	0.1538	0.0056	0.0039	0.0601	0.0015	0.1078	0.1367	0.0242	0.0038	0.1242	0.0318	0.0043	0.0062	0.0022	0.0019	0.0391	0.0246	0.0273	0.0712	0.0221	0.0886	0.0013
5	rs77635042	172388113	0.83	0.983767787599247	0.74	1.25408873140077	1.14144139453911	0.129783684666307	0.0192	0.0152	0.0146	0.0034	0.1535	0.0055	0.0037	0.0603	0.0014	0.108	0.1365	0.0242	0.0038	0.1248	0.0316	0.0042	0.0061	0.0021	0.0017	0.0391	0.0248	0.0273	0.0714	0.0221	0.0886	0.0011
5	rs72814126	172388917	0.83	0.983767787599247	0.74	1.25408873140077	1.14959838179454	0.13032226683604	0.0191	0.0152	0.0146	0.0034	0.1535	0.0055	0.0037	0.0604	0.0014	0.108	0.1365	0.0242	0.0038	0.1249	0.0315	0.0042	0.0061	0.0021	0.0017	0.0391	0.0248	0.0273	0.0715	0.0221	0.0887	0.0011
5	rs34010636	172391646	0.83	0.983767787599247	0.74	1.25408873140077	1.15477629286111	0.126925256459121	0.0191	0.0153	0.0146	0.0034	0.1534	0.0055	0.0037	0.0604	0.0014	0.1081	0.1365	0.0242	0.0038	0.1251	0.0314	0.0041	0.0061	0.002	0.0017	0.0391	0.0248	0.0274	0.0716	0.0221	0.0888	0.0011
5	rs4867695	172392747	0.83	0.983767787599247	0.74	1.25408873140077	1.12735695778662	0.119187917616413	0.0191	0.0153	0.0146	0.0034	0.1534	0.0055	0.0037	0.0604	0.0014	0.108	0.1365	0.0243	0.0038	0.1251	0.0314	0.0041	0.0061	0.002	0.0017	0.0391	0.0248	0.0274	0.0716	0.0221	0.0889	0.0011
5	rs192442823	172393670	0.83	0.983767787599247	0.74	1.25408873140077	1.13854665181679	0.141357726716542	0.0191	0.0153	0.0146	0.0034	0.1535	0.0055	0.0037	0.0604	0.0014	0.108	0.1364	0.0243	0.0038	0.1251	0.0314	0.0041	0.0061	0.002	0.0017	0.039	0.0248	0.0273	0.0716	0.0221	0.0889	0.0011
5	rs80297125	172400764	0.83	0.983767787599247	0.74	1.25408873140077	1.17576228417584	0.119796683799301	0.019	0.0153	0.0146	0.0033	0.1535	0.0056	0.0036	0.0604	0.0014	0.1081	0.1364	0.0243	0.0038	0.1252	0.0313	0.0041	0.0061	0.0021	0.0017	0.039	0.0248	0.0273	0.0717	0.022	0.089	0.0011
5	rs539321	172405157	0.83	0.983767787599247	0.75	1.16700258790913	1.19661922664931	0.122068020489475	0.0189	0.0153	0.0146	0.0033	0.1534	0.0056	0.0036	0.0604	0.0014	0.1084	0.1363	0.0243	0.0038	0.125	0.0314	0.004	0.006	0.0021	0.0017	0.039	0.0248	0.0273	0.0718	0.0219	0.0892	0.0011
5	rs11743280	172429455	0.82	1.05572611347058	0.75	1.16700258790913	1.4558850459429	0.151670577547215	0.0181	0.0155	0.0149	0.003	0.1529	0.0056	0.0032	0.0604	0.0013	0.1092	0.1357	0.0243	0.0039	0.1256	0.0317	0.0037	0.0059	0.0024	0.0017	0.0385	0.0248	0.0276	0.0721	0.0219	0.0898	0.001
5	rs522133	172431581	0.82	1.05572611347058	0.78	0.928434583535755	1.45578574167289	0.147514002725203	0.0181	0.0155	0.0149	0.003	0.1529	0.0056	0.0032	0.0604	0.0013	0.1092	0.1357	0.0243	0.0039	0.1256	0.0317	0.0037	0.0059	0.0024	0.0017	0.0385	0.0248	0.0276	0.0721	0.0219	0.0898	0.001
5	rs77720550	172443263	0.82	1.05572611347058	0.78	0.928434583535755	1.49560526251987	0.161658093231535	0.0181	0.0156	0.0149	0.0029	0.1528	0.0056	0.0032	0.0603	0.0013	0.1092	0.1356	0.0243	0.0039	0.1256	0.0317	0.0037	0.0059	0.0025	0.0017	0.0385	0.0248	0.0276	0.0721	0.0219	0.0899	0.001
5	rs4868236	172449207	0.82	1.05572611347058	0.81	0.722979171095748	1.5784573069478	0.15894691087472	0.0176	0.0157	0.0153	0.0027	0.1525	0.0059	0.0031	0.0602	0.0012	0.1096	0.1351	0.0244	0.0039	0.1255	0.0318	0.0036	0.0058	0.0025	0.0017	0.0384	0.0247	0.0279	0.0722	0.022	0.0901	0.001
5	rs9313614	172456859	0.82	1.05572611347058	0.81	0.722979171095748	1.56416276486554	0.120145074782239	0.0176	0.0157	0.0153	0.0027	0.1525	0.0059	0.0031	0.0602	0.0012	0.1097	0.135	0.0245	0.0039	0.1256	0.0319	0.0036	0.0058	0.0025	0.0017	0.0384	0.0247	0.0279	0.0722	0.0221	0.0902	0.001
5	rs4868237	172461243	0.82	1.05572611347058	0.81	0.722979171095748	1.58818379568219	0.138499183774223	0.0176	0.0157	0.0153	0.0027	0.1525	0.0059	0.0031	0.0602	0.0012	0.1097	0.135	0.0245	0.0039	0.1256	0.0319	0.0036	0.0058	0.0025	0.0017	0.0384	0.0246	0.028	0.0722	0.0221	0.0902	0.001
5	rs115148863	172466681	0.82	1.05572611347058	0.81	0.722979171095748	1.60986340251764	0.138774884672921	0.0176	0.0157	0.0153	0.0027	0.1525	0.0059	0.0031	0.0601	0.0012	0.1097	0.1349	0.0245	0.0039	0.1255	0.0319	0.0037	0.0057	0.0025	0.0017	0.0384	0.0246	0.028	0.0722	0.0221	0.0902	0.001
5	rs115873941	172467002	0.82	1.05572611347058	0.81	0.722979171095748	1.610790463807	0.138866829495454	0.0175	0.0157	0.0153	0.0027	0.1525	0.0059	0.0031	0.0601	0.0012	0.1097	0.1349	0.0245	0.0039	0.1255	0.0319	0.0037	0.0057	0.0025	0.0017	0.0384	0.0246	0.028	0.0722	0.0221	0.0902	0.001
5	rs116031621	172471890	0.82	1.05572611347058	0.81	0.722979171095748	1.62430592421192	0.120493846665472	0.0174	0.0158	0.0154	0.0026	0.1524	0.0061	0.003	0.06	0.0012	0.1097	0.1346	0.0246	0.0039	0.1255	0.032	0.0038	0.0057	0.0026	0.0017	0.0382	0.0246	0.0282	0.0723	0.0222	0.0902	0.001
5	rs251253	172480336	0.81	1.13085046114427	0.81	0.722979171095748	1.66790820640176	0.0910814379622124	0.0171	0.0159	0.0156	0.0025	0.1522	0.0063	0.0029	0.0599	0.0012	0.1098	0.134	0.0246	0.0039	0.1255	0.0323	0.004	0.0056	0.0027	0.0017	0.0381	0.0245	0.0286	0.0723	0.0223	0.0901	0.001
5	rs72814179	172489416	0.81	1.13085046114427	0.81	0.722979171095748	1.69416051140373	0.0756067560778512	0.0171	0.0159	0.0157	0.0025	0.1522	0.0064	0.003	0.0598	0.0012	0.1099	0.1337	0.0248	0.0039	0.1256	0.0323	0.004	0.0056	0.0027	0.0017	0.038	0.0246	0.0286	0.0723	0.0223	0.09	0.001
5	rs72814185	172492494	0.81	1.13085046114427	0.81	0.722979171095748	1.69216822904158	0.0653825876454319	0.0171	0.0159	0.0157	0.0025	0.1521	0.0064	0.003	0.0598	0.0011	0.11	0.1336	0.0248	0.0039	0.1255	0.0323	0.004	0.0056	0.0027	0.0017	0.038	0.0246	0.0286	0.0723	0.0223	0.0901	0.001
5	rs77339659	172493651	0.81	1.13085046114427	0.81	0.722979171095748	1.69290213174088	0.0656563058331336	0.0171	0.0159	0.0157	0.0025	0.1521	0.0064	0.003	0.0598	0.0011	0.11	0.1336	0.0248	0.0039	0.1255	0.0323	0.004	0.0056	0.0027	0.0017	0.038	0.0246	0.0286	0.0723	0.0223	0.0901	0.001
5	rs77828615	172494459	0.81	1.13085046114427	0.81	0.722979171095748	1.69290213174088	0.0649047369682324	0.0171	0.0159	0.0157	0.0025	0.1521	0.0064	0.003	0.0598	0.0011	0.11	0.1336	0.0248	0.0039	0.1255	0.0323	0.004	0.0056	0.0027	0.0017	0.038	0.0246	0.0286	0.0723	0.0223	0.0901	0.001
5	rs17662532	172508979	0.81	1.13085046114427	0.81	0.722979171095748	1.77718798500574	0.0596148816825513	0.0171	0.0159	0.0157	0.0024	0.1521	0.0065	0.003	0.0597	0.0011	0.1101	0.1336	0.0248	0.0039	0.1256	0.0323	0.004	0.0056	0.0027	0.0017	0.038	0.0246	0.0286	0.0723	0.0223	0.0901	0.001
5	rs594140	172510520	0.81	1.13085046114427	0.81	0.722979171095748	1.78626105711602	0.0589589199772186	0.0171	0.0159	0.0157	0.0024	0.1521	0.0065	0.003	0.0597	0.0011	0.1101	0.1336	0.0248	0.0039	0.1256	0.0323	0.004	0.0056	0.0027	0.0017	0.038	0.0246	0.0286	0.0723	0.0223	0.0901	0.001
5	rs72816117	172516765	0.81	1.13085046114427	0.81	0.722979171095748	1.78807759281263	0.0578509020105785	0.017	0.0159	0.0157	0.0024	0.1521	0.0065	0.003	0.0597	0.0011	0.1101	0.1336	0.0248	0.0039	0.1256	0.0323	0.004	0.0056	0.0027	0.0017	0.038	0.0246	0.0286	0.0723	0.0223	0.0901	0.001
5	rs75168604	172530953	0.81	1.13085046114427	0.81	0.722979171095748	1.79535012652336	0.0545177874489787	0.017	0.0159	0.0157	0.0024	0.1522	0.0065	0.003	0.0595	0.0011	0.1102	0.1335	0.0248	0.0039	0.1257	0.0324	0.004	0.0056	0.0027	0.0017	0.0379	0.0246	0.0287	0.0722	0.0224	0.09	0.001
5	rs78732661	172546699	0.81	1.13085046114427	0.81	0.722979171095748	1.79695573680794	0.0647684788604892	0.017	0.0159	0.0157	0.0024	0.1521	0.0065	0.003	0.0595	0.0011	0.1102	0.1335	0.0249	0.0038	0.1257	0.0324	0.004	0.0056	0.0026	0.0017	0.0379	0.0246	0.0287	0.0727	0.0224	0.09	9e-04
5	rs1129146	172550204	0.81	1.13085046114427	0.81	0.722979171095748	1.79427999555673	0.0642246516088573	0.017	0.0159	0.0157	0.0024	0.1521	0.0065	0.003	0.0595	0.0011	0.1102	0.1335	0.0249	0.0038	0.1257	0.0324	0.004	0.0056	0.0026	0.0017	0.0379	0.0246	0.0287	0.0727	0.0224	0.09	9e-04
5	rs3131913	172558196	0.81	1.13085046114427	0.81	0.722979171095748	1.79877602849139	0.0645643175453428	0.017	0.0159	0.0157	0.0024	0.1521	0.0065	0.0031	0.0595	0.0011	0.1102	0.1335	0.0249	0.0038	0.1257	0.0324	0.004	0.0056	0.0026	0.0017	0.0379	0.0246	0.0287	0.0727	0.0223	0.09	9e-04
5	rs5745118	172576100	0.81	1.13085046114427	0.81	0.722979171095748	1.83898294260017	0.0728679626828336	0.017	0.0159	0.0157	0.0024	0.1521	0.0065	0.0031	0.0594	0.0011	0.1104	0.1335	0.0249	0.0038	0.1256	0.0324	0.004	0.0056	0.0026	0.0016	0.0379	0.0246	0.0287	0.0727	0.0224	0.0899	9e-04
5	rs5745164	172588193	0.81	1.13085046114427	0.81	0.722979171095748	1.82884867903377	0.0766262266642241	0.017	0.0159	0.0158	0.0025	0.152	0.0065	0.0031	0.0593	0.0011	0.1103	0.1333	0.025	0.0038	0.1256	0.0325	0.004	0.0057	0.0026	0.0016	0.0379	0.0246	0.0288	0.0727	0.0224	0.0898	9e-04
5	rs3805463	172590025	0.81	1.13085046114427	0.81	0.722979171095748	1.82604898618339	0.0769916772619954	0.017	0.0159	0.0158	0.0025	0.152	0.0065	0.0031	0.0593	0.0011	0.1102	0.1333	0.025	0.0038	0.1257	0.0325	0.0041	0.0057	0.0026	0.0016	0.0379	0.0247	0.0287	0.0726	0.0224	0.0898	9e-04
5	rs8543	172591337	0.81	1.13085046114427	0.81	0.722979171095748	1.82325076986923	0.0761157920833488	0.017	0.0159	0.0158	0.0025	0.152	0.0065	0.0031	0.0593	0.0011	0.1102	0.1333	0.025	0.0038	0.1257	0.0325	0.0041	0.0057	0.0026	0.0016	0.0379	0.0247	0.0288	0.0726	0.0224	0.0898	9e-04
5	rs3097165	172592710	0.81	1.13085046114427	0.81	0.722979171095748	1.84708257626672	0.0820318751212561	0.017	0.0159	0.0158	0.0025	0.152	0.0065	0.0031	0.0593	0.0011	0.1102	0.1333	0.025	0.0038	0.1257	0.0325	0.0041	0.0057	0.0026	0.0016	0.0379	0.0247	0.0288	0.0726	0.0224	0.0897	9e-04
5	rs29784	172595308	0.81	1.13085046114427	0.82	0.661616834019215	1.78871887576045	0.0883577645998958	0.017	0.0159	0.0159	0.0025	0.1519	0.0065	0.0031	0.0593	0.0011	0.1102	0.1333	0.025	0.0038	0.1256	0.0325	0.0041	0.0058	0.0026	0.0016	0.0379	0.0247	0.0288	0.0726	0.0224	0.0897	0.001
5	rs29783	172606818	0.81	1.13085046114427	0.82	0.661616834019215	1.77953477235575	0.0907684969522739	0.017	0.016	0.0161	0.0027	0.1514	0.0065	0.0033	0.0591	0.0011	0.1103	0.1326	0.0252	0.0038	0.1252	0.0328	0.0042	0.0061	0.0028	0.0016	0.0378	0.0249	0.0289	0.0725	0.0221	0.0895	0.0011
5	rs74831817	172607729	0.81	1.13085046114427	0.82	0.661616834019215	1.78337728637983	0.097027633773626	0.017	0.016	0.0161	0.0027	0.1514	0.0065	0.0033	0.0591	0.0011	0.1103	0.1326	0.0252	0.0038	0.1252	0.0328	0.0042	0.0061	0.0028	0.0016	0.0378	0.0249	0.0289	0.0725	0.0221	0.0895	0.0011
5	rs11950792	172610244	0.81	1.13085046114427	0.82	0.661616834019215	1.75558437501351	0.117109623517127	0.017	0.016	0.0161	0.0027	0.1513	0.0065	0.0033	0.0591	0.0011	0.1102	0.1326	0.0252	0.0038	0.1251	0.0328	0.0042	0.0061	0.0028	0.0016	0.0378	0.0249	0.0289	0.0725	0.0222	0.0895	0.0011
5	rs255318	172616029	0.81	1.13085046114427	0.82	0.661616834019215	1.77292385367127	0.129783684666307	0.017	0.016	0.0162	0.0027	0.1512	0.0065	0.0034	0.059	0.0011	0.11	0.1327	0.0253	0.0039	0.1251	0.0329	0.0043	0.0062	0.0028	0.0016	0.0377	0.0249	0.0289	0.0724	0.0223	0.0893	0.0011
5	rs2879599	172620700	0.81	1.13085046114427	0.84	0.549223467132668	1.77100615537262	0.168900772879718	0.017	0.016	0.0162	0.0027	0.1512	0.0065	0.0034	0.059	0.0011	0.1099	0.1326	0.0254	0.0039	0.125	0.0329	0.0043	0.0062	0.0028	0.0016	0.0377	0.0249	0.0289	0.0723	0.0223	0.0893	0.0011
5	rs10516096	172621424	0.81	1.13085046114427	0.84	0.549223467132668	1.80938919712544	0.198324034213536	0.017	0.0161	0.0162	0.0028	0.1511	0.0065	0.0034	0.059	0.0011	0.1099	0.1326	0.0254	0.0039	0.125	0.0329	0.0043	0.0062	0.0028	0.0016	0.0377	0.0249	0.0289	0.0723	0.0223	0.0892	0.0011
5	rs75231732	172622082	0.81	1.13085046114427	0.84	0.549223467132668	1.83121880213697	0.217805015442632	0.017	0.0161	0.0162	0.0028	0.1511	0.0065	0.0034	0.059	0.0011	0.1098	0.1325	0.0254	0.0039	0.125	0.0329	0.0043	0.0062	0.0028	0.0016	0.0377	0.0249	0.0289	0.0723	0.0223	0.0892	0.0011
5	rs76425984	172622692	0.81	1.13085046114427	0.85	0.498060230126391	1.83132656008622	0.223310497914428	0.017	0.0161	0.0162	0.0028	0.1511	0.0065	0.0034	0.059	0.0013	0.1098	0.1325	0.0254	0.0039	0.1249	0.033	0.0043	0.0063	0.0028	0.0016	0.0376	0.0249	0.0289	0.0722	0.0223	0.0892	0.0012
5	rs113291232	172623175	0.81	1.13085046114427	0.85	0.498060230126391	1.83434466757944	0.212344873480002	0.017	0.0161	0.0163	0.0028	0.1511	0.0066	0.0035	0.0589	0.0014	0.1098	0.1324	0.0255	0.0039	0.1248	0.0331	0.0044	0.0063	0.0028	0.0016	0.0376	0.0249	0.029	0.0721	0.0223	0.0892	0.0012
5	rs17075687	172624717	0.81	1.13085046114427	0.85	0.498060230126391	1.87406065620762	0.265693967193314	0.017	0.016	0.0163	0.0028	0.151	0.0066	0.0035	0.0589	0.0014	0.1097	0.1323	0.0255	0.0039	0.1247	0.0331	0.0044	0.0063	0.0028	0.0016	0.0375	0.0249	0.0291	0.072	0.0224	0.0892	0.0012
5	rs77585478	172625296	0.81	1.13085046114427	0.86	0.450156947394433	1.90248189697654	0.270864990982029	0.017	0.016	0.0163	0.0028	0.1509	0.0066	0.0036	0.0589	0.0014	0.1097	0.1322	0.0256	0.0039	0.1247	0.0332	0.0044	0.0063	0.0028	0.0016	0.0374	0.0249	0.0291	0.072	0.0224	0.0891	0.0012
5	rs80066489	172628576	0.81	1.13085046114427	0.86	0.450156947394433	1.87905917610111	0.279318783831548	0.017	0.0161	0.0165	0.0029	0.1505	0.0067	0.0037	0.0588	0.0015	0.1093	0.1316	0.0259	0.004	0.1243	0.0335	0.0045	0.0064	0.0029	0.0017	0.0372	0.0249	0.0294	0.0716	0.0227	0.089	0.0013
5	rs77998380	172628802	0.81	1.13085046114427	0.86	0.450156947394433	1.8726488548617	0.300975221670463	0.017	0.016	0.0165	0.0029	0.1505	0.0067	0.0037	0.0588	0.0015	0.1093	0.1316	0.0259	0.004	0.1242	0.0335	0.0045	0.0064	0.0029	0.0017	0.0372	0.0249	0.0294	0.0715	0.0227	0.089	0.0013
5	rs66587041	172630862	0.81	1.13085046114427	0.86	0.450156947394433	1.82163708650216	0.348556194043495	0.0171	0.0161	0.0166	0.003	0.1502	0.0067	0.0038	0.0588	0.0015	0.1091	0.1314	0.0261	0.004	0.1239	0.0337	0.0046	0.0065	0.0029	0.0018	0.037	0.0249	0.0296	0.0713	0.0229	0.0889	0.0014
5	rs11950713	172632919	0.81	1.13085046114427	0.85	0.498060230126391	1.7443402763911	0.317170368243561	0.0171	0.0161	0.0166	0.0031	0.1504	0.0068	0.0038	0.0587	0.0016	0.109	0.1311	0.0262	0.0041	0.1234	0.0338	0.0047	0.0065	0.003	0.0018	0.0369	0.025	0.0297	0.0711	0.023	0.0889	0.0014
5	rs55949509	172633359	0.81	1.13085046114427	0.85	0.498060230126391	1.75080785990096	0.311022509625061	0.0171	0.0161	0.0166	0.0031	0.1504	0.0068	0.0038	0.0586	0.0016	0.109	0.131	0.0262	0.0041	0.1233	0.0338	0.0047	0.0065	0.003	0.0018	0.0369	0.025	0.0298	0.071	0.0231	0.0889	0.0015
5	rs77961995	172643847	0.81	1.13085046114427	0.85	0.498060230126391	1.48819045710547	0.26021255155635	0.0174	0.0163	0.0168	0.0038	0.1495	0.0071	0.0042	0.0582	0.0021	0.1078	0.1291	0.0272	0.0046	0.1217	0.0342	0.0051	0.007	0.0036	0.0022	0.0369	0.0251	0.0309	0.0694	0.024	0.0877	0.0019
5	rs2216553	172650524	0.8	1.20917223849118	0.85	0.498060230126391	1.41587197630766	0.30323917236499	0.0178	0.0165	0.017	0.0041	0.1489	0.0072	0.0045	0.0579	0.0024	0.1072	0.128	0.0277	0.0048	0.1208	0.0346	0.0053	0.0071	0.0038	0.0023	0.0369	0.0253	0.0315	0.0684	0.0245	0.0868	0.0021
5	rs55877020	172652395	0.8	1.20917223849118	0.85	0.498060230126391	1.44755219399562	0.352788644729555	0.0178	0.0165	0.017	0.0041	0.1488	0.0073	0.0045	0.058	0.0025	0.107	0.1278	0.0278	0.0049	0.1205	0.0347	0.0054	0.0072	0.0039	0.0024	0.0369	0.0254	0.0316	0.0682	0.0246	0.0867	0.0022
5	rs6889027	172652499	0.8	1.20917223849118	0.85	0.498060230126391	1.45399869155805	0.369863050642784	0.0178	0.0165	0.017	0.0041	0.1488	0.0073	0.0045	0.058	0.0025	0.107	0.1278	0.0278	0.0049	0.1205	0.0347	0.0054	0.0072	0.0039	0.0024	0.0369	0.0254	0.0316	0.0682	0.0246	0.0867	0.0022
5	rs72818028	172668080	0.8	1.20917223849118	0.85	0.498060230126391	1.63775798207737	0.451913144428778	0.0179	0.0164	0.0173	0.0043	0.1484	0.0066	0.0048	0.0578	0.0027	0.1056	0.1267	0.0285	0.0051	0.1196	0.0356	0.0053	0.0075	0.004	0.0025	0.0371	0.0256	0.0323	0.0678	0.0252	0.0865	0.0023
5	rs12514746	172668504	0.8	1.20917223849118	0.85	0.498060230126391	1.68462602790306	0.44073676486289	0.0179	0.0165	0.0173	0.0043	0.1484	0.0066	0.0048	0.0578	0.0027	0.1056	0.1267	0.0285	0.0051	0.1196	0.0356	0.0053	0.0075	0.004	0.0025	0.0371	0.0256	0.0322	0.0676	0.0252	0.0864	0.0023
5	rs1055336	172670406	0.8	1.20917223849118	0.85	0.498060230126391	1.67855901325005	0.492145365419294	0.0179	0.0165	0.0174	0.0043	0.1485	0.0066	0.0048	0.0579	0.0027	0.1056	0.1266	0.0285	0.0051	0.1195	0.0356	0.0053	0.0075	0.004	0.0026	0.0371	0.0257	0.0323	0.0676	0.0252	0.0863	0.0023
5	rs61576269	172670462	0.8	1.20917223849118	0.85	0.498060230126391	1.70444958928635	0.478545521942798	0.0179	0.0165	0.0174	0.0043	0.1485	0.0066	0.0048	0.0579	0.0027	0.1056	0.1266	0.0285	0.0051	0.1195	0.0356	0.0053	0.0075	0.004	0.0026	0.0371	0.0257	0.0323	0.0676	0.0252	0.0863	0.0023
5	rs78442040	172670518	0.8	1.20917223849118	0.86	0.450156947394433	1.70276824328533	0.492008882964021	0.0179	0.0164	0.0174	0.0043	0.1486	0.0065	0.0048	0.0578	0.0027	0.1056	0.1266	0.0286	0.0051	0.1194	0.0356	0.0053	0.0076	0.004	0.0026	0.0371	0.0257	0.0323	0.0676	0.0252	0.0862	0.0023
5	rs58465007	172675616	0.8	1.20917223849118	0.86	0.450156947394433	2.00625605640255	0.74966758229767	0.0178	0.0165	0.0179	0.0045	0.1478	0.0068	0.0051	0.0577	0.0029	0.1045	0.1252	0.0292	0.0054	0.1181	0.036	0.0053	0.0078	0.0041	0.0028	0.0373	0.0259	0.033	0.067	0.0256	0.0861	0.0025
5	rs76438240	172676068	0.8	1.20917223849118	0.86	0.450156947394433	2.06993997284754	0.736571494369396	0.0178	0.0165	0.018	0.0046	0.1475	0.0069	0.0052	0.0577	0.0029	0.1044	0.1248	0.0293	0.0054	0.1179	0.036	0.0053	0.0078	0.0042	0.0028	0.0373	0.0259	0.0331	0.0669	0.0257	0.086	0.0025
5	rs6890391	172677471	0.8	1.20917223849118	0.86	0.450156947394433	2.18106954108488	0.836826693476414	0.0177	0.0166	0.0186	0.0049	0.146	0.0072	0.0055	0.0574	0.0031	0.104	0.1227	0.0302	0.0059	0.1166	0.0362	0.0056	0.0081	0.0045	0.0031	0.0374	0.0262	0.034	0.0662	0.0265	0.0855	0.0027
5	rs6891373	172677800	0.8	1.20917223849118	0.86	0.450156947394433	2.18049832567423	0.959618601140822	0.0177	0.0167	0.0189	0.0051	0.1451	0.0074	0.0057	0.0573	0.0032	0.104	0.1219	0.0308	0.0061	0.116	0.0361	0.0057	0.0081	0.0046	0.0032	0.0374	0.0263	0.0345	0.0663	0.0268	0.0849	0.0028
5	rs72818036	172677899	0.8	1.20917223849118	0.86	0.450156947394433	2.53227443592698	1.11458940994904	0.0177	0.0166	0.0191	0.0052	0.1441	0.0075	0.0058	0.0571	0.0033	0.1039	0.1208	0.0311	0.0064	0.1157	0.0361	0.0058	0.0081	0.0046	0.0033	0.0374	0.0263	0.0348	0.0665	0.0272	0.0846	0.0029
5	rs4867697	172678983	0.8	1.20917223849118	0.86	0.450156947394433	3.01539496007647	2.41979654030113	0.0174	0.0169	0.0219	0.0065	0.1344	0.0093	0.0073	0.0543	0.0042	0.1017	0.1098	0.0359	0.0093	0.1126	0.0371	0.0071	0.0083	0.0059	0.0048	0.0376	0.0271	0.0397	0.0644	0.0311	0.0832	0.0044
5	rs10476069	172679069	0.8	1.20917223849118	0.86	0.450156947394433	3.4094613097152	2.54752474306586	0.0174	0.0164	0.0221	0.0066	0.1341	0.0094	0.0074	0.0541	0.0042	0.102	0.1091	0.0362	0.0095	0.1124	0.0371	0.0071	0.0083	0.006	0.005	0.0376	0.0273	0.0401	0.0642	0.0313	0.0829	0.0044
5	rs72818041	172680421	0.82	1.05572611347058	0.86	0.450156947394433	3.95294150076067	3.01167740813522	0.0178	0.018	0.0223	0.0069	0.1317	0.0102	0.0081	0.0521	0.0041	0.1009	0.1071	0.0373	0.0104	0.1116	0.037	0.0077	0.0084	0.0058	0.0051	0.0383	0.0281	0.0407	0.0634	0.032	0.0821	0.0047
5	rs10072402	172680870	0.83	0.983767787599247	0.86	0.450156947394433	4.15209663142997	3.20315819710999	0.0181	0.0185	0.0223	0.007	0.1311	0.0105	0.0083	0.0515	0.0041	0.1007	0.1064	0.0376	0.0107	0.1113	0.0369	0.0078	0.0085	0.0058	0.0052	0.0384	0.0283	0.0409	0.0632	0.0321	0.082	0.0048
5	rs4868246	172682953	0.85	0.849213100564478	0.85	0.498060230126391	5.0348262345686	3.32779866584109	0.0179	0.0203	0.0229	0.0072	0.1315	0.0113	0.0089	0.0489	0.0035	0.1005	0.1041	0.0373	0.0112	0.1116	0.0356	0.0079	0.0086	0.0058	0.0053	0.0386	0.0284	0.0407	0.0638	0.0319	0.0831	0.005
5	rs9313621	172684686	0.85	0.849213100564478	0.85	0.498060230126391	5.10072854397797	3.32418188686202	0.0179	0.0205	0.0229	0.0072	0.1315	0.0113	0.0089	0.0488	0.0035	0.1005	0.1041	0.0373	0.0112	0.1117	0.0356	0.0079	0.0085	0.0058	0.0053	0.0386	0.0284	0.0406	0.0639	0.0319	0.0831	0.005
5	rs9313625	172690224	0.86	0.78654304280128	0.85	0.498060230126391	5.12627507303637	3.30971874484382	0.018	0.0209	0.0229	0.0072	0.1316	0.0113	0.0089	0.0485	0.0034	0.1005	0.1044	0.0372	0.0112	0.1118	0.0355	0.0079	0.0085	0.0058	0.0053	0.0387	0.0284	0.0405	0.0641	0.0314	0.083	0.005
5	rs74937750	172695106	0.87	0.726891327677376	0.85	0.498060230126391	4.69835246226892	2.9337887309863	0.0175	0.0213	0.023	0.0069	0.1324	0.011	0.0087	0.0476	0.0032	0.1023	0.1048	0.0369	0.0109	0.1132	0.0346	0.0076	0.008	0.0054	0.0051	0.0387	0.028	0.04	0.0642	0.0313	0.0843	0.0049
5	rs72818049	172698790	0.87	0.726891327677376	0.86	0.450156947394433	4.14851312138345	2.60472669609514	0.0173	0.0218	0.023	0.0067	0.1332	0.0105	0.0084	0.0465	0.0031	0.1045	0.105	0.0366	0.0106	0.115	0.0337	0.0074	0.0076	0.005	0.0048	0.0384	0.0277	0.0396	0.0643	0.031	0.0857	0.0048
5	rs3095866	172701589	0.87	0.726891327677376	0.85	0.498060230126391	3.98113766696162	2.55843520276444	0.0172	0.0217	0.023	0.0067	0.1334	0.0105	0.0084	0.0467	0.0031	0.1045	0.105	0.0365	0.0105	0.1151	0.0337	0.0074	0.0077	0.005	0.0047	0.0383	0.0277	0.0395	0.0642	0.0311	0.0856	0.0048
5	rs3132150	172702739	0.87	0.726891327677376	0.85	0.498060230126391	3.92140286871636	2.53421779152411	0.0172	0.0217	0.0231	0.0067	0.1335	0.0104	0.0084	0.0466	0.003	0.1042	0.1049	0.0365	0.0105	0.1151	0.034	0.0073	0.0076	0.0049	0.0047	0.0383	0.0283	0.0392	0.0642	0.0312	0.0856	0.0048
5	rs11134787	172707503	0.87	0.726891327677376	0.85	0.498060230126391	3.73426227889727	2.49158103630666	0.0173	0.0217	0.023	0.0067	0.1335	0.0104	0.0083	0.0467	0.003	0.1046	0.105	0.0365	0.0104	0.1151	0.0338	0.0074	0.0076	0.0049	0.0046	0.0384	0.0282	0.0392	0.0641	0.0312	0.0857	0.0048
5	rs10060085	172708377	0.87	0.726891327677376	0.85	0.498060230126391	3.72434696238506	2.48752492482572	0.0173	0.0217	0.023	0.0067	0.1335	0.0104	0.0083	0.0467	0.003	0.1046	0.105	0.0365	0.0104	0.1151	0.0338	0.0074	0.0076	0.0049	0.0046	0.0384	0.0282	0.0392	0.0641	0.0312	0.0857	0.0048
5	rs13186631	172711456	0.87	0.726891327677376	0.85	0.498060230126391	3.71644660032588	2.48236375166069	0.0174	0.0217	0.023	0.0067	0.1336	0.0104	0.0083	0.0466	0.003	0.1046	0.1049	0.0365	0.0104	0.115	0.0338	0.0074	0.0076	0.0049	0.0046	0.0385	0.0282	0.0392	0.0641	0.0312	0.0858	0.0048
5	rs76925017	172714121	0.87	0.726891327677376	0.85	0.498060230126391	3.64687981183115	2.48992162195246	0.0175	0.0218	0.023	0.0067	0.1335	0.0103	0.0083	0.0466	0.003	0.1047	0.1049	0.0365	0.0105	0.1151	0.0337	0.0074	0.0076	0.0049	0.0046	0.0386	0.0282	0.0392	0.0642	0.0312	0.0857	0.0048
5	rs11741932	172716569	0.87	0.726891327677376	0.85	0.498060230126391	3.58734697664812	2.46688799837139	0.0174	0.0218	0.0229	0.0067	0.1335	0.0103	0.0082	0.0468	0.003	0.1052	0.1048	0.0364	0.0104	0.1151	0.0336	0.0074	0.0075	0.005	0.0046	0.0386	0.0282	0.0393	0.0641	0.0313	0.0858	0.0048
5	rs11744669	172725336	0.87	0.726891327677376	0.85	0.498060230126391	3.68889783756857	2.42677968485053	0.0173	0.0218	0.023	0.0067	0.1335	0.0103	0.0082	0.0469	0.003	0.1058	0.1047	0.0363	0.0104	0.1152	0.0333	0.0074	0.0074	0.0049	0.0047	0.0385	0.0279	0.0393	0.064	0.0313	0.086	0.0048
5	rs4242166	172726334	0.87	0.726891327677376	0.85	0.498060230126391	3.68475694907676	2.41116290049353	0.0173	0.0219	0.0229	0.0066	0.1336	0.0103	0.0081	0.047	0.003	0.1058	0.1048	0.0363	0.0104	0.1153	0.0333	0.0074	0.0074	0.0049	0.0047	0.0385	0.0279	0.039	0.064	0.0313	0.086	0.0048
5	rs36043973	172727534	0.87	0.726891327677376	0.85	0.498060230126391	3.43052840618796	2.18009174137574	0.0172	0.0221	0.0225	0.0067	0.1343	0.0104	0.0082	0.0466	0.0029	0.1058	0.105	0.036	0.0102	0.1156	0.0329	0.0074	0.0074	0.0047	0.0046	0.0384	0.0277	0.0385	0.0639	0.0308	0.0877	0.0047
5	rs889075	172728491	0.87	0.726891327677376	0.85	0.498060230126391	3.10592213292724	1.95645432094585	0.0171	0.0223	0.022	0.0068	0.1351	0.0105	0.0084	0.0462	0.0029	0.1058	0.1053	0.0356	0.0099	0.1159	0.0324	0.0076	0.0074	0.0046	0.0046	0.0383	0.0275	0.038	0.0638	0.0303	0.0895	0.0046
5	rs17075768	172729864	0.88	0.670214810425093	0.86	0.450156947394433	2.33144546181948	1.48701359462203	0.0165	0.0226	0.0212	0.0068	0.1372	0.0105	0.0083	0.0464	0.0027	0.1084	0.1059	0.0353	0.0092	0.1162	0.0317	0.0077	0.0076	0.004	0.0042	0.0381	0.0271	0.0369	0.0638	0.03	0.0902	0.0041
5	rs7704120	172730708	0.88	0.670214810425093	0.86	0.450156947394433	1.93357239181807	1.29289392498015	0.0162	0.0227	0.0209	0.0067	0.138	0.0105	0.0082	0.0466	0.0026	0.1098	0.1061	0.0352	0.0089	0.1162	0.0314	0.0077	0.0077	0.0038	0.004	0.0381	0.0269	0.0365	0.0638	0.0298	0.0902	0.0038
5	rs55893646	172732205	0.88	0.670214810425093	0.86	0.450156947394433	1.75675265711183	1.19000496830958	0.0163	0.0228	0.0205	0.0068	0.1384	0.0105	0.0081	0.0468	0.0025	0.1107	0.1068	0.0351	0.0088	0.1163	0.031	0.0077	0.0077	0.0037	0.0039	0.0379	0.0268	0.0362	0.0638	0.0296	0.0902	0.0037
5	rs78929652	172734672	0.89	0.616467558766813	0.86	0.450156947394433	1.71149655599132	1.16394462339611	0.0163	0.0228	0.0204	0.0068	0.1385	0.0105	0.0081	0.0468	0.0025	0.1109	0.107	0.0351	0.0088	0.1163	0.0309	0.0077	0.0077	0.0037	0.0039	0.0379	0.0267	0.0361	0.0638	0.0295	0.0901	0.0037
5	rs76519209	172736916	0.89	0.616467558766813	0.86	0.450156947394433	1.88656546575554	1.13569402797124	0.0163	0.0229	0.0204	0.0068	0.1385	0.0105	0.0081	0.047	0.0023	0.111	0.1072	0.035	0.0088	0.1163	0.0307	0.0076	0.0078	0.0037	0.0039	0.0379	0.0268	0.036	0.0639	0.0294	0.0902	0.0037
5	rs6879065	172737199	0.89	0.616467558766813	0.86	0.450156947394433	1.90805245238224	1.13323629638374	0.0163	0.023	0.0204	0.0068	0.1386	0.0105	0.0081	0.047	0.0023	0.1111	0.1072	0.035	0.0088	0.1163	0.0307	0.0075	0.0078	0.0037	0.0039	0.0379	0.0268	0.036	0.0639	0.0294	0.0902	0.0037
5	rs77379207	172738739	0.89	0.616467558766813	0.87	0.405435896572436	1.88613004007032	1.0916052219636	0.0163	0.023	0.0202	0.0068	0.1388	0.0106	0.0081	0.047	0.0023	0.1113	0.1075	0.0349	0.0087	0.1162	0.0306	0.0075	0.0078	0.0036	0.0038	0.0377	0.0267	0.036	0.0638	0.0293	0.0903	0.0036
5	rs1023617	172740329	0.89	0.616467558766813	0.87	0.405435896572436	1.84567776484096	1.073736218826	0.0163	0.0233	0.02	0.0068	0.139	0.0106	0.0082	0.047	0.0022	0.1116	0.1077	0.0349	0.0087	0.116	0.0305	0.0075	0.0079	0.0036	0.0037	0.0376	0.0267	0.0361	0.0638	0.0293	0.0905	0.0035
5	rs67189644	172746465	0.9	0.565600701999265	0.85	0.498060230126391	1.82206735395272	0.973289342320858	0.0163	0.0235	0.0196	0.0067	0.1394	0.0106	0.0081	0.047	0.0021	0.1128	0.1083	0.0348	0.0086	0.1157	0.0301	0.0075	0.0078	0.0034	0.0035	0.0375	0.0267	0.0358	0.0638	0.0291	0.0908	0.0034
5	rs74597660	172749822	0.9	0.565600701999265	0.85	0.498060230126391	1.71318092358622	0.933970832583982	0.0163	0.0236	0.0194	0.0067	0.1397	0.0106	0.0081	0.047	0.0021	0.1134	0.1087	0.0347	0.0085	0.1155	0.0299	0.0076	0.0078	0.0034	0.0034	0.0374	0.0266	0.0356	0.0637	0.029	0.0909	0.0034
5	rs73804147	172749961	0.9	0.565600701999265	0.85	0.498060230126391	1.68954806338163	0.92892095573476	0.0163	0.0236	0.0193	0.0067	0.1397	0.0106	0.0081	0.047	0.0021	0.1135	0.1087	0.0347	0.0085	0.1155	0.0299	0.0076	0.0078	0.0034	0.0034	0.0374	0.0266	0.0355	0.0637	0.029	0.0909	0.0034
5	rs2277949	172750120	0.9	0.565600701999265	0.85	0.498060230126391	1.67364831149372	0.948994552456967	0.0163	0.0237	0.0194	0.0067	0.1397	0.0106	0.0081	0.047	0.0021	0.1135	0.1087	0.0347	0.0085	0.1155	0.0299	0.0076	0.0079	0.0034	0.0034	0.0374	0.0266	0.0355	0.0635	0.029	0.0909	0.0034
5	rs3756528	172758076	0.91	0.517562282080777	0.83	0.603719568470427	1.30558999220923	0.83945237278846	0.0164	0.024	0.0183	0.0065	0.1418	0.0105	0.0081	0.0463	0.0023	0.1159	0.1101	0.0348	0.0087	0.1136	0.0288	0.008	0.0079	0.0034	0.0034	0.0373	0.0265	0.0344	0.063	0.0283	0.0918	0.0033
5	rs77373069	172760613	0.92	0.472297109457422	0.83	0.603719568470427	1.24961665224155	0.807292453350401	0.0164	0.024	0.0181	0.0065	0.142	0.0104	0.0081	0.0464	0.0024	0.1163	0.1105	0.0348	0.0088	0.1133	0.0286	0.008	0.0079	0.0034	0.0033	0.0372	0.0265	0.0341	0.0628	0.0281	0.0919	0.0033
5	rs12515303	172762651	0.92	0.472297109457422	0.83	0.603719568470427	1.17100467036134	0.790931255487254	0.0164	0.0239	0.018	0.0066	0.1422	0.0104	0.008	0.0464	0.0024	0.1166	0.1109	0.0348	0.0089	0.113	0.0285	0.008	0.0079	0.0034	0.0033	0.0371	0.0265	0.0339	0.0628	0.028	0.092	0.0033
5	rs116022622	172763797	0.92	0.472297109457422	0.82	0.661616834019215	1.0626402219631	0.755856735399758	0.0162	0.0238	0.0178	0.0067	0.1425	0.0103	0.0079	0.0463	0.0024	0.1172	0.1117	0.0348	0.009	0.1128	0.0284	0.0081	0.0078	0.0037	0.0031	0.0368	0.0265	0.0333	0.0627	0.0278	0.0922	0.0032
5	rs78741843	172765347	0.92	0.472297109457422	0.82	0.661616834019215	0.857316006667435	0.710086107020422	0.0161	0.0234	0.0175	0.0068	0.1435	0.0102	0.0079	0.0464	0.0025	0.1181	0.1132	0.0349	0.0092	0.1119	0.0278	0.0084	0.008	0.0041	0.0029	0.0361	0.0262	0.0324	0.0629	0.0272	0.0924	0.0031
5	rs7730758	172766002	0.92	0.472297109457422	0.82	0.661616834019215	0.799730073767563	0.690772419754148	0.016	0.0231	0.0174	0.0069	0.1439	0.0102	0.0079	0.0464	0.0026	0.1187	0.114	0.035	0.0093	0.1116	0.0276	0.0086	0.008	0.0042	0.0028	0.0357	0.0261	0.0321	0.0629	0.027	0.0924	0.003
5	rs75532015	172767089	0.93	0.429746626914861	0.82	0.661616834019215	0.671407903695917	0.626465909119728	0.016	0.023	0.0171	0.0068	0.1446	0.0097	0.0076	0.0469	0.0026	0.1195	0.1148	0.0351	0.0092	0.1118	0.0274	0.0088	0.008	0.0042	0.0027	0.0353	0.026	0.0314	0.0627	0.0268	0.0924	0.003
5	rs12518333	172767316	0.93	0.429746626914861	0.82	0.661616834019215	0.652720693188993	0.615915575721562	0.016	0.023	0.017	0.0068	0.1446	0.0096	0.0076	0.047	0.0026	0.1196	0.1148	0.0351	0.0092	0.1118	0.0274	0.0088	0.008	0.0043	0.0026	0.0352	0.0259	0.0313	0.0628	0.0266	0.0924	0.003
5	rs79372650	172768779	0.92	0.472297109457422	0.82	0.661616834019215	0.656009525262155	0.649151202791446	0.016	0.0231	0.0168	0.0068	0.145	0.0096	0.0076	0.0469	0.0027	0.12	0.1161	0.0352	0.0091	0.1117	0.0272	0.0093	0.0081	0.0044	0.0025	0.0347	0.0257	0.0303	0.0621	0.0264	0.0927	0.003
5	rs6556070	172769501	0.92	0.472297109457422	0.82	0.661616834019215	0.628996169709658	0.652657805502053	0.016	0.0231	0.0168	0.0069	0.1449	0.0096	0.0077	0.0469	0.0028	0.1202	0.1167	0.0352	0.009	0.1118	0.0272	0.0096	0.0082	0.0045	0.0024	0.0347	0.0257	0.03	0.0618	0.0263	0.0928	0.003
5	rs11738262	172772751	0.92	0.472297109457422	0.82	0.661616834019215	0.65787174024028	0.653973904910803	0.016	0.0232	0.0166	0.0069	0.1449	0.0096	0.0077	0.0468	0.0028	0.1201	0.117	0.0353	0.0089	0.1116	0.0273	0.0097	0.0083	0.0045	0.0024	0.0345	0.0257	0.03	0.062	0.0263	0.0929	0.003
5	rs13154786	172772955	0.92	0.472297109457422	0.82	0.661616834019215	0.660238759035078	0.652950219178338	0.016	0.0232	0.0166	0.0069	0.1449	0.0096	0.0077	0.0468	0.0028	0.1201	0.117	0.0353	0.0089	0.1115	0.0273	0.0097	0.0083	0.0045	0.0024	0.0345	0.0257	0.03	0.062	0.0263	0.0929	0.003
5	rs4868262	172774424	0.92	0.472297109457422	0.82	0.661616834019215	0.659305838195445	0.656607935514291	0.016	0.0232	0.0166	0.0069	0.1449	0.0096	0.0077	0.0467	0.0028	0.1201	0.117	0.0353	0.0089	0.1115	0.0273	0.0097	0.0083	0.0045	0.0024	0.0345	0.0257	0.03	0.062	0.0263	0.0929	0.003
5	rs17733311	172780104	0.92	0.472297109457422	0.82	0.661616834019215	0.728958914309766	0.692253829260998	0.0158	0.0233	0.0167	0.007	0.1445	0.0096	0.0078	0.0464	0.0028	0.1197	0.1175	0.0353	0.0088	0.1112	0.0274	0.01	0.0085	0.0045	0.0022	0.0343	0.0255	0.03	0.0622	0.0263	0.0932	0.0028
5	rs10059099	172781975	0.92	0.472297109457422	0.82	0.661616834019215	0.857396503428213	0.719936857516093	0.0156	0.0235	0.0165	0.0071	0.1451	0.0097	0.0078	0.046	0.0027	0.1199	0.1186	0.0354	0.0085	0.1102	0.0274	0.0102	0.0089	0.0045	0.0021	0.0342	0.025	0.0299	0.0621	0.0263	0.0938	0.0025
5	rs62377293	172782386	0.92	0.472297109457422	0.82	0.661616834019215	0.888216508850323	0.72801889799327	0.0156	0.0235	0.0165	0.0071	0.1451	0.0097	0.0078	0.0459	0.0027	0.1199	0.1186	0.0355	0.0086	0.1102	0.0275	0.0102	0.0089	0.0046	0.0021	0.0343	0.025	0.0299	0.0621	0.0263	0.0939	0.0025
5	rs58488120	172782578	0.92	0.472297109457422	0.82	0.661616834019215	0.881364101215165	0.725622138101213	0.0156	0.0235	0.0165	0.0071	0.1451	0.0097	0.0078	0.0459	0.0027	0.1199	0.1186	0.0355	0.0086	0.1102	0.0275	0.0102	0.0089	0.0046	0.0021	0.0342	0.025	0.0299	0.0621	0.0263	0.0939	0.0025
5	rs6885126	172785466	0.92	0.472297109457422	0.82	0.661616834019215	0.845357922814901	0.732517520443968	0.0156	0.0235	0.0164	0.0072	0.1453	0.0097	0.0079	0.0457	0.0027	0.1199	0.1188	0.0357	0.0084	0.11	0.0275	0.0102	0.009	0.0045	0.0021	0.0342	0.0249	0.0298	0.0621	0.0263	0.0938	0.0024
5	rs143973444	172785612	0.92	0.472297109457422	0.82	0.661616834019215	0.847839956365815	0.72936784241714	0.0156	0.0235	0.0164	0.0072	0.1453	0.0097	0.0079	0.0457	0.0027	0.1199	0.1189	0.0357	0.0084	0.11	0.0275	0.0102	0.009	0.0045	0.0021	0.0342	0.0249	0.0298	0.0621	0.0263	0.0938	0.0024
5	rs12234072	172785895	0.92	0.472297109457422	0.82	0.661616834019215	0.841281327760091	0.737623327531853	0.0156	0.0235	0.0164	0.0072	0.1453	0.0097	0.0079	0.0456	0.0027	0.1199	0.119	0.0358	0.0084	0.1099	0.0276	0.0102	0.009	0.0045	0.0021	0.0342	0.0248	0.0298	0.0621	0.0263	0.0936	0.0024
5	rs17676814	172791044	0.92	0.472297109457422	0.82	0.661616834019215	0.978538175091337	0.911132514229536	0.0156	0.0233	0.0164	0.0077	0.1442	0.0103	0.0085	0.0447	0.0028	0.1199	0.1206	0.0367	0.0076	0.1074	0.0286	0.0106	0.0096	0.0043	0.0021	0.0341	0.024	0.0289	0.0629	0.0263	0.0943	0.0021
5	rs62377294	172792095	0.92	0.472297109457422	0.81	0.722979171095748	0.997497628030374	0.919152399836835	0.0156	0.0233	0.0164	0.0077	0.1442	0.0102	0.0085	0.0448	0.0028	0.12	0.1206	0.0368	0.0076	0.1073	0.0287	0.0106	0.0096	0.0043	0.0021	0.0342	0.0241	0.0288	0.0629	0.0263	0.0943	0.0021
5	rs77904435	172797738	0.92	0.472297109457422	0.81	0.722979171095748	1.02916539776902	0.922458792535461	0.0156	0.0233	0.0164	0.0077	0.1442	0.0103	0.0085	0.0447	0.0028	0.1201	0.1206	0.0368	0.0076	0.1072	0.0287	0.0106	0.0097	0.0042	0.0021	0.0342	0.0241	0.0288	0.063	0.0263	0.0943	0.0021
5	rs6875002	172798133	0.92	0.472297109457422	0.81	0.722979171095748	1.03038138838951	0.925137133067697	0.0156	0.0233	0.0164	0.0077	0.1442	0.0103	0.0085	0.0447	0.0028	0.1201	0.1206	0.0368	0.0076	0.1072	0.0287	0.0106	0.0097	0.0042	0.0021	0.0342	0.0241	0.0288	0.063	0.0263	0.0943	0.0021
5	rs79682777	172798899	0.92	0.472297109457422	0.81	0.722979171095748	1.03229340604854	0.919152399836835	0.0156	0.0233	0.0164	0.0077	0.1441	0.0103	0.0085	0.0447	0.0028	0.1201	0.1206	0.0368	0.0076	0.1072	0.0287	0.0106	0.0097	0.0042	0.0021	0.0342	0.0241	0.0288	0.063	0.0263	0.0943	0.0021
5	rs10866662	172801445	0.92	0.472297109457422	0.81	0.722979171095748	1.0948524084451	0.930814020737291	0.0156	0.0232	0.0162	0.0078	0.144	0.0103	0.0086	0.0447	0.0028	0.1201	0.1206	0.0369	0.0076	0.1071	0.0289	0.0107	0.0097	0.0043	0.0021	0.0342	0.0241	0.0288	0.0631	0.0264	0.0941	0.0021
5	rs10043306	172803687	0.92	0.472297109457422	0.81	0.722979171095748	1.07860968493509	0.925925175292134	0.0156	0.0232	0.0162	0.0078	0.1439	0.0102	0.0087	0.0446	0.0028	0.1201	0.1205	0.037	0.0076	0.1071	0.0289	0.0108	0.0097	0.0043	0.0021	0.0342	0.0241	0.0287	0.0632	0.0264	0.0941	0.0021
5	rs75282079	172808188	0.92	0.472297109457422	0.81	0.722979171095748	1.20104779685395	1.06368892668273	0.0156	0.0231	0.0161	0.0081	0.1427	0.0106	0.009	0.0444	0.0027	0.1198	0.1204	0.037	0.0076	0.1071	0.029	0.0111	0.0101	0.0043	0.0021	0.0347	0.0241	0.0286	0.0633	0.0263	0.0939	0.0021
5	rs10054022	172810614	0.92	0.472297109457422	0.81	0.722979171095748	1.21567002862887	1.07406061875712	0.0156	0.0231	0.0161	0.0081	0.1426	0.0106	0.009	0.0444	0.0027	0.1197	0.1204	0.0371	0.0076	0.1071	0.029	0.0111	0.0102	0.0043	0.0021	0.0347	0.0241	0.0286	0.0633	0.0263	0.0938	0.0021
5	rs76300000	172813155	0.92	0.472297109457422	0.81	0.722979171095748	1.2062224986409	1.10708132979202	0.0156	0.0231	0.0161	0.0081	0.1424	0.0107	0.009	0.0444	0.0027	0.1198	0.1205	0.0371	0.0076	0.1072	0.029	0.0112	0.0102	0.0043	0.0021	0.0348	0.0241	0.0286	0.0633	0.0262	0.0938	0.0021
5	rs79951952	172816548	0.92	0.472297109457422	0.81	0.722979171095748	1.22812485210396	1.11034456625895	0.0156	0.0231	0.0161	0.0082	0.142	0.0108	0.0091	0.0443	0.0027	0.1198	0.1206	0.0371	0.0076	0.1072	0.0289	0.0112	0.0102	0.0043	0.0022	0.0348	0.024	0.0286	0.0633	0.0262	0.0938	0.0021
5	rs56012846	172818015	0.92	0.472297109457422	0.81	0.722979171095748	1.18998832042251	1.1126298816857	0.0156	0.023	0.0161	0.0084	0.1418	0.0108	0.0091	0.0443	0.0027	0.1197	0.1206	0.0372	0.0076	0.1073	0.0289	0.0113	0.0103	0.0043	0.0022	0.0349	0.024	0.0285	0.0633	0.0262	0.0937	0.0021
5	rs10061327	172818061	0.92	0.472297109457422	0.81	0.722979171095748	1.19394671868941	1.11442609175716	0.0155	0.023	0.0161	0.0084	0.1418	0.0108	0.0091	0.0443	0.0027	0.1197	0.1206	0.0372	0.0076	0.1074	0.0289	0.0113	0.0103	0.0043	0.0022	0.0349	0.024	0.0285	0.0633	0.0262	0.0938	0.0021
5	rs11744838	172821732	0.92	0.472297109457422	0.8	0.78786632127418	1.13854665181679	1.0924187485052	0.0155	0.0229	0.0161	0.0084	0.1418	0.0108	0.0091	0.0442	0.0027	0.1196	0.1206	0.0372	0.0076	0.1073	0.0289	0.0113	0.0102	0.0043	0.0022	0.0349	0.024	0.0285	0.0633	0.0262	0.0939	0.0021
5	rs114695673	172825262	0.92	0.472297109457422	0.8	0.78786632127418	1.25280587430242	1.47381046125184	0.0149	0.0223	0.0163	0.0091	0.1389	0.0114	0.0097	0.0436	0.0028	0.119	0.1192	0.0384	0.0076	0.1079	0.0293	0.012	0.0108	0.0046	0.003	0.0357	0.0243	0.028	0.0627	0.0264	0.0929	0.0024
5	rs17075889	172826291	0.92	0.472297109457422	0.8	0.78786632127418	1.74815620119491	1.85353400554669	0.0143	0.0218	0.0165	0.0099	0.1366	0.0121	0.0103	0.0428	0.0029	0.1184	0.1181	0.0393	0.0076	0.1084	0.0296	0.0128	0.0113	0.0048	0.0037	0.0366	0.0247	0.0275	0.0616	0.0264	0.0922	0.0027
5	rs34474111	172836321	0.92	0.472297109457422	0.8	0.78786632127418	1.74624787509924	1.73612267721352	0.0139	0.0219	0.0161	0.01	0.1356	0.012	0.0106	0.0423	0.0027	0.1201	0.118	0.0388	0.0072	0.1102	0.0291	0.013	0.0113	0.0043	0.0039	0.0379	0.0252	0.0259	0.0624	0.0257	0.0921	0.0028
5	rs35647190	172836971	0.92	0.472297109457422	0.8	0.78786632127418	1.74582390139755	1.73401432035941	0.0139	0.0219	0.0161	0.01	0.1356	0.012	0.0106	0.0423	0.0027	0.1201	0.1179	0.0388	0.0072	0.1103	0.0291	0.013	0.0113	0.0043	0.0039	0.0379	0.0252	0.0259	0.0624	0.0257	0.0921	0.0028
5	rs6867527	172839336	0.92	0.472297109457422	0.8	0.78786632127418	1.76281081508558	1.73524414938397	0.0139	0.0219	0.0161	0.01	0.1356	0.012	0.0106	0.0423	0.0027	0.1201	0.118	0.0388	0.0072	0.1103	0.0291	0.0129	0.0113	0.0043	0.0039	0.0379	0.0252	0.0259	0.0624	0.0257	0.0922	0.0028
5	rs72820037	172840155	0.92	0.472297109457422	0.8	0.78786632127418	1.82464969337141	1.76021964311414	0.0139	0.022	0.0162	0.01	0.1355	0.012	0.0106	0.0422	0.0027	0.12	0.118	0.0388	0.0072	0.1104	0.0291	0.0129	0.0113	0.0043	0.0039	0.0379	0.0251	0.0259	0.0627	0.0257	0.0921	0.0028
5	rs34627668	172840456	0.92	0.472297109457422	0.8	0.78786632127418	1.81325387319219	1.76673589450146	0.0139	0.0221	0.0162	0.01	0.1356	0.012	0.0106	0.0422	0.0027	0.12	0.1181	0.0388	0.0072	0.1104	0.029	0.0129	0.0114	0.0043	0.0039	0.0379	0.0251	0.0259	0.0627	0.0257	0.0921	0.0028
5	rs6870544	172844615	0.92	0.472297109457422	0.8	0.78786632127418	1.80692158872925	1.75916328497848	0.0139	0.0221	0.0162	0.01	0.1356	0.012	0.0106	0.0422	0.0027	0.12	0.1181	0.0388	0.0072	0.1104	0.029	0.0129	0.0113	0.0043	0.0039	0.0379	0.0251	0.0259	0.0627	0.0257	0.092	0.0028
5	rs11746302	172844808	0.92	0.472297109457422	0.8	0.78786632127418	1.80810160422447	1.76303705051226	0.0139	0.0221	0.0162	0.01	0.1356	0.012	0.0106	0.0423	0.0027	0.12	0.1181	0.0388	0.0072	0.1104	0.029	0.0129	0.0113	0.0043	0.0039	0.0379	0.0251	0.0259	0.0627	0.0257	0.092	0.0028
5	rs4867711	172847035	0.92	0.472297109457422	0.8	0.78786632127418	1.77996157639344	1.76303705051226	0.0139	0.0221	0.0162	0.01	0.1356	0.012	0.0106	0.0422	0.0027	0.12	0.118	0.0388	0.0072	0.1104	0.029	0.0129	0.0113	0.0043	0.0039	0.0379	0.0251	0.0259	0.0627	0.0257	0.092	0.0028
5	rs116524137	172851734	0.92	0.472297109457422	0.8	0.78786632127418	1.74497606177649	1.74807713079457	0.0139	0.022	0.0162	0.01	0.1356	0.012	0.0106	0.0422	0.0027	0.12	0.118	0.0388	0.0072	0.1104	0.0289	0.0129	0.0113	0.0043	0.0039	0.0379	0.0251	0.0258	0.0627	0.0257	0.0921	0.0028
5	rs72820052	172853099	0.92	0.472297109457422	0.8	0.78786632127418	1.74137434755617	1.73559555266611	0.0137	0.022	0.0161	0.0102	0.1356	0.012	0.0106	0.042	0.0027	0.12	0.1179	0.0389	0.0071	0.1106	0.0289	0.013	0.0113	0.0043	0.0038	0.0379	0.0251	0.0258	0.0628	0.0255	0.0925	0.0028
5	rs17075939	172857086	0.92	0.472297109457422	0.8	0.78786632127418	1.70035233083896	1.6672731922151	0.0138	0.0221	0.0159	0.01	0.1358	0.0118	0.0106	0.0413	0.0027	0.1207	0.1172	0.0388	0.007	0.1108	0.0288	0.0129	0.0112	0.0043	0.0039	0.038	0.0251	0.0256	0.0635	0.0255	0.093	0.0028
5	rs57391709	172859797	0.92	0.472297109457422	0.79	0.8563340912432	1.69258758828639	1.65679866208556	0.0138	0.0221	0.0159	0.01	0.1359	0.0118	0.0106	0.0412	0.0027	0.1207	0.1171	0.0387	0.0069	0.1111	0.0287	0.0129	0.0112	0.0043	0.0039	0.0381	0.025	0.0256	0.0637	0.0255	0.0929	0.0028
5	rs2879625	172860121	0.92	0.472297109457422	0.79	0.8563340912432	1.69405563385459	1.65592623375013	0.0138	0.0221	0.0159	0.01	0.1359	0.0118	0.0106	0.0412	0.0027	0.1207	0.1171	0.0387	0.0069	0.1111	0.0287	0.0129	0.0112	0.0043	0.0039	0.0381	0.025	0.0256	0.0637	0.0255	0.0929	0.0028
5	rs11134797	172860596	0.92	0.472297109457422	0.79	0.8563340912432	1.69216822904158	1.6538326886222	0.0138	0.0221	0.0159	0.01	0.1359	0.0118	0.0106	0.0412	0.0027	0.1207	0.1171	0.0387	0.0069	0.1111	0.0287	0.0129	0.0112	0.0043	0.0039	0.0381	0.0251	0.0256	0.0637	0.0255	0.0929	0.0028
5	rs17734936	172860824	0.92	0.472297109457422	0.79	0.8563340912432	1.69248274504346	1.65034433561326	0.0138	0.0221	0.0159	0.01	0.1359	0.0118	0.0106	0.0412	0.0027	0.1207	0.1171	0.0387	0.0069	0.1112	0.0287	0.0129	0.0111	0.0043	0.0039	0.0381	0.0251	0.0256	0.0637	0.0255	0.0929	0.0028
5	rs56082471	172863848	0.92	0.472297109457422	0.79	0.8563340912432	1.66425904612639	1.64284815124137	0.0138	0.0221	0.0159	0.01	0.1359	0.0118	0.0106	0.0412	0.0027	0.1207	0.117	0.0387	0.0069	0.1112	0.0287	0.0129	0.0111	0.0043	0.0039	0.0381	0.025	0.0256	0.0637	0.0255	0.0929	0.0028
5	rs55949681	172867422	0.92	0.472297109457422	0.79	0.8563340912432	1.48328807846967	1.28401253926914	0.014	0.0228	0.0158	0.0089	0.1374	0.011	0.0101	0.0404	0.0027	0.1231	0.1167	0.0382	0.0062	0.1137	0.0281	0.0124	0.0103	0.0042	0.0038	0.0387	0.0244	0.0251	0.0653	0.0249	0.0924	0.0027
5	rs74669808	172868256	0.92	0.472297109457422	0.79	0.8563340912432	1.41115710663088	1.08412605973646	0.0141	0.0228	0.0155	0.0086	0.1387	0.0106	0.0098	0.0399	0.0026	0.1237	0.117	0.0378	0.0059	0.1144	0.0275	0.0121	0.0099	0.0041	0.0037	0.0393	0.0244	0.0247	0.0659	0.0244	0.0928	0.0026
5	rs11743405	172869595	0.9	0.565600701999265	0.79	0.8563340912432	1.47140700584563	0.697444384162763	0.0144	0.0229	0.0148	0.0075	0.143	0.0094	0.0087	0.0379	0.0025	0.1255	0.1185	0.0369	0.0048	0.1161	0.0257	0.0112	0.0089	0.0039	0.0035	0.0411	0.0247	0.0232	0.0681	0.0227	0.0945	0.0023
5	rs115693067	172869654	0.9	0.565600701999265	0.79	0.8563340912432	1.50464140412209	0.667168315266251	0.0145	0.0229	0.0148	0.0074	0.1435	0.0093	0.0086	0.0377	0.0025	0.1255	0.1187	0.0368	0.0048	0.1164	0.0255	0.011	0.0088	0.0039	0.0035	0.0412	0.0248	0.0231	0.0683	0.0228	0.0943	0.0023
5	rs75675757	172869810	0.89	0.616467558766813	0.79	0.8563340912432	1.44180886163173	0.566781976218896	0.0147	0.0228	0.0146	0.0071	0.1452	0.0088	0.0082	0.0374	0.0025	0.1257	0.1191	0.0366	0.0046	0.1171	0.0249	0.0106	0.0084	0.0038	0.0034	0.0415	0.0252	0.0231	0.0683	0.0228	0.0941	0.0023
5	rs2112618	172870009	0.89	0.616467558766813	0.78	0.928434583535755	1.30311208570722	0.483973671378734	0.015	0.0228	0.0147	0.0066	0.1477	0.0082	0.0077	0.0372	0.0025	0.1258	0.12	0.0363	0.0044	0.1175	0.0242	0.0101	0.0079	0.0037	0.0033	0.0418	0.0255	0.0228	0.0682	0.0228	0.0943	0.0022
5	rs58475919	172872410	0.87	0.726891327677376	0.78	0.928434583535755	1.03229340604854	0.347686629949331	0.0158	0.0228	0.0142	0.005	0.1547	0.0061	0.006	0.037	0.0022	0.1258	0.1244	0.0345	0.0036	0.118	0.0219	0.008	0.0062	0.0033	0.003	0.0442	0.0258	0.0214	0.0693	0.022	0.0969	0.0018
5	rs55737849	172874286	0.87	0.726891327677376	0.77	1.00421642385407	1.02838399685758	0.33373667732889	0.0158	0.0228	0.0142	0.005	0.1547	0.0061	0.006	0.037	0.0022	0.1258	0.1243	0.0345	0.0036	0.118	0.0219	0.008	0.0062	0.0033	0.003	0.0442	0.0258	0.0214	0.0693	0.022	0.0969	0.0018
5	rs116371941	172874559	0.87	0.726891327677376	0.77	1.00421642385407	1.04851589413599	0.345205609135488	0.0158	0.0228	0.0142	0.005	0.1547	0.0061	0.006	0.0369	0.0022	0.1258	0.1246	0.0345	0.0036	0.118	0.0219	0.008	0.0062	0.0033	0.003	0.0442	0.0258	0.0214	0.0693	0.0219	0.0969	0.0018
5	rs17075980	172892328	0.87	0.726891327677376	0.77	1.00421642385407	0.90668096627082	0.262492136675209	0.0157	0.023	0.0142	0.0047	0.1563	0.0058	0.0056	0.0367	0.0019	0.1262	0.1256	0.0339	0.0034	0.1186	0.0213	0.0075	0.0058	0.003	0.0027	0.0444	0.0258	0.0212	0.0704	0.0214	0.0977	0.0015
5	rs9284985	172893123	0.87	0.726891327677376	0.77	1.00421642385407	0.875021203148925	0.209685103519305	0.0157	0.023	0.0142	0.0047	0.1564	0.0057	0.0056	0.0368	0.0019	0.1262	0.1257	0.0339	0.0034	0.1186	0.0213	0.0075	0.0058	0.003	0.0026	0.0444	0.0259	0.0212	0.0705	0.0214	0.0977	0.0015
5	rs114589299	172893129	0.87	0.726891327677376	0.76	1.08372498247965	0.875508431509329	0.210216168616924	0.0157	0.023	0.0142	0.0047	0.1564	0.0057	0.0056	0.0368	0.0019	0.1262	0.1258	0.0339	0.0034	0.1186	0.0213	0.0075	0.0058	0.003	0.0026	0.0444	0.0259	0.0212	0.0705	0.0214	0.0977	0.0015
5	rs17735769	172898697	0.87	0.726891327677376	0.76	1.08372498247965	0.863362161884112	0.148737755876929	0.0157	0.023	0.0141	0.0046	0.1564	0.0057	0.0055	0.0368	0.0019	0.1262	0.126	0.0338	0.0033	0.1186	0.0212	0.0075	0.0058	0.003	0.0027	0.0445	0.0259	0.0212	0.0706	0.0213	0.0977	0.0015
5	rs4867713	172899502	0.87	0.726891327677376	0.76	1.08372498247965	0.866109019295168	0.144610580140629	0.0157	0.023	0.0141	0.0046	0.1564	0.0057	0.0055	0.0368	0.0019	0.1262	0.1261	0.0338	0.0034	0.1186	0.0212	0.0074	0.0058	0.003	0.0027	0.0445	0.0259	0.0211	0.0707	0.0213	0.0977	0.0015
5	rs13175115	172905083	0.87	0.726891327677376	0.77	1.00421642385407	0.880468419022341	0.126658493928512	0.0158	0.0231	0.0141	0.0046	0.1565	0.0056	0.0054	0.0369	0.0018	0.1261	0.1264	0.0336	0.0033	0.1187	0.0211	0.0074	0.0057	0.003	0.0027	0.0445	0.026	0.021	0.0709	0.0213	0.0978	0.0014
5	rs7733015	172906883	0.87	0.726891327677376	0.77	1.00421642385407	0.880631241756901	0.127726796987499	0.0158	0.0231	0.0141	0.0046	0.1565	0.0056	0.0054	0.0369	0.0018	0.126	0.1264	0.0336	0.0033	0.1187	0.0211	0.0074	0.0057	0.003	0.0027	0.0445	0.026	0.021	0.0709	0.0213	0.0978	0.0014
5	rs115815359	172907967	0.87	0.726891327677376	0.77	1.00421642385407	0.88014281165802	0.126125596555621	0.0158	0.0231	0.0141	0.0046	0.1565	0.0056	0.0054	0.0369	0.0018	0.126	0.1264	0.0336	0.0033	0.1187	0.0211	0.0074	0.0057	0.0029	0.0027	0.0445	0.026	0.021	0.0709	0.0213	0.0978	0.0014
5	rs254788	172911777	0.87	0.726891327677376	0.77	1.00421642385407	0.888870284561584	0.135297539177865	0.0158	0.023	0.0141	0.0046	0.1565	0.0056	0.0054	0.0368	0.0018	0.126	0.1264	0.0336	0.0033	0.1188	0.0211	0.0074	0.0057	0.0029	0.0027	0.0445	0.0259	0.021	0.0709	0.0213	0.0978	0.0014
5	rs71611182	172911988	0.87	0.726891327677376	0.77	1.00421642385407	0.89337046931416	0.136666311100549	0.0158	0.023	0.0141	0.0046	0.1565	0.0056	0.0054	0.0368	0.0018	0.126	0.1264	0.0336	0.0033	0.1188	0.0211	0.0074	0.0057	0.0029	0.0027	0.0445	0.0259	0.021	0.071	0.0213	0.0978	0.0014
5	rs17736130	172923657	0.87	0.726891327677376	0.77	1.00421642385407	0.797075454330121	0.12648076842974	0.0156	0.0231	0.0138	0.0044	0.1572	0.0053	0.0051	0.0372	0.0018	0.125	0.1284	0.0335	0.0034	0.1187	0.0207	0.0071	0.0055	0.0028	0.0026	0.0444	0.026	0.0206	0.0712	0.021	0.0987	0.0013
5	rs29656	172927862	0.87	0.726891327677376	0.77	1.00421642385407	0.757793205521263	0.125327822775467	0.0155	0.0232	0.0138	0.0043	0.1575	0.0052	0.005	0.0374	0.0018	0.1248	0.1289	0.0334	0.0034	0.1188	0.0206	0.007	0.0054	0.0028	0.0025	0.0445	0.026	0.0205	0.0712	0.0209	0.099	0.0013
5	rs7722022	172934898	0.87	0.726891327677376	0.77	1.00421642385407	0.455331356448496	0.135570888800064	0.0153	0.0235	0.0136	0.0038	0.1585	0.0046	0.0046	0.039	0.0016	0.1241	0.1312	0.033	0.0036	0.119	0.0195	0.0064	0.005	0.0024	0.0016	0.0446	0.026	0.0202	0.0718	0.0197	0.1012	0.0012
5	rs79792700	172939546	0.86	0.78654304280128	0.77	1.00421642385407	0.449564566356677	0.109104213789903	0.0153	0.0235	0.0136	0.0038	0.1585	0.0046	0.0045	0.039	0.0016	0.124	0.1314	0.033	0.0036	0.1189	0.0195	0.0063	0.005	0.0024	0.0015	0.0446	0.0259	0.0202	0.0719	0.0197	0.1014	0.0012
5	rs73324513	172943106	0.86	0.78654304280128	0.77	1.00421642385407	0.451362813901956	0.124885432141754	0.0153	0.0236	0.0135	0.0038	0.1585	0.0045	0.0045	0.0391	0.0016	0.124	0.1315	0.033	0.0036	0.1188	0.0194	0.0063	0.0049	0.0024	0.0014	0.0446	0.0259	0.0202	0.0719	0.0196	0.1016	0.0012
5	rs2339959	172955183	0.86	0.78654304280128	0.77	1.00421642385407	0.442763414026748	0.111381473151021	0.0153	0.0236	0.0135	0.0038	0.1585	0.0045	0.0045	0.0391	0.0016	0.124	0.1315	0.033	0.0036	0.1188	0.0194	0.0063	0.0049	0.0024	0.0013	0.0446	0.0259	0.0202	0.072	0.0196	0.1016	0.0012
5	rs11949667	172969495	0.86	0.78654304280128	0.77	1.00421642385407	0.407642783566371	0.0975901499978567	0.0154	0.0237	0.0135	0.0035	0.1587	0.0042	0.0043	0.0395	0.0015	0.1237	0.1322	0.0329	0.0037	0.1189	0.019	0.0057	0.0048	0.0024	0.0013	0.0448	0.0256	0.02	0.0726	0.0197	0.1022	0.0011
5	rs889014	172984114	0.86	0.78654304280128	0.77	1.00421642385407	0.367073096925332	0.0711597208539479	0.0154	0.0238	0.0135	0.0034	0.1589	0.0039	0.0041	0.0397	0.0014	0.1234	0.1329	0.0328	0.0038	0.1188	0.0188	0.0054	0.0047	0.0024	0.0014	0.045	0.0255	0.0201	0.0729	0.0197	0.1027	0.001
5	rs116004855	172990983	0.86	0.78654304280128	0.78	0.928434583535755	0.364050098526093	0.0645643175453428	0.0154	0.0238	0.0135	0.0034	0.1589	0.0039	0.004	0.0397	0.0014	0.1234	0.1329	0.0327	0.0038	0.1189	0.0187	0.0054	0.0047	0.0024	0.0014	0.045	0.0255	0.0201	0.0729	0.0197	0.1027	0.001
5	rs72822141	172991170	0.86	0.78654304280128	0.78	0.928434583535755	0.363996232690951	0.0645643175453428	0.0154	0.0238	0.0135	0.0034	0.1589	0.0039	0.004	0.0397	0.0014	0.1234	0.1329	0.0327	0.0038	0.1189	0.0187	0.0054	0.0047	0.0024	0.0014	0.045	0.0255	0.0201	0.0729	0.0197	0.1027	0.001
5	rs17076100	172993853	0.86	0.78654304280128	0.78	0.928434583535755	0.365937973581235	0.065041115434425	0.0154	0.0238	0.0135	0.0034	0.1589	0.0039	0.004	0.0397	0.0014	0.1234	0.1329	0.0327	0.0038	0.1189	0.0187	0.0054	0.0047	0.0024	0.0014	0.0449	0.0255	0.0201	0.0729	0.0197	0.1027	0.001
5	rs7732038	172998191	0.86	0.78654304280128	0.78	0.928434583535755	0.351980391760497	0.0636151556926606	0.0154	0.0238	0.0135	0.0033	0.1589	0.0039	0.004	0.0397	0.0014	0.1233	0.133	0.0327	0.0038	0.119	0.0187	0.0053	0.0047	0.0025	0.0014	0.0449	0.0255	0.0201	0.0729	0.0197	0.1028	0.001
5	rs4868293	173002891	0.86	0.78654304280128	0.78	0.928434583535755	0.311543358514328	0.0402124725363554	0.0155	0.024	0.0137	0.0032	0.1591	0.0036	0.0039	0.0399	0.0013	0.1228	0.133	0.0333	0.0038	0.119	0.0185	0.005	0.0043	0.0025	0.0014	0.0448	0.0258	0.02	0.0731	0.0196	0.1034	9e-04
5	rs17076110	173004662	0.86	0.78654304280128	0.78	0.928434583535755	0.3081747933216	0.0411581074576938	0.0157	0.0238	0.014	0.003	0.1594	0.0034	0.0037	0.0402	0.0013	0.1225	0.1332	0.0336	0.0036	0.119	0.0182	0.0047	0.0041	0.0026	0.0014	0.0447	0.0257	0.02	0.0729	0.0197	0.1039	9e-04
5	rs10075723	173006269	0.86	0.78654304280128	0.78	0.928434583535755	0.287750840049848	0.0382967962738391	0.0159	0.0238	0.0141	0.0029	0.1596	0.0033	0.0036	0.0404	0.0013	0.1221	0.1332	0.0338	0.0035	0.1191	0.0182	0.0045	0.004	0.0027	0.0013	0.0446	0.0257	0.0201	0.0731	0.0198	0.104	8e-04
5	rs72822174	173015152	0.86	0.78654304280128	0.79	0.8563340912432	0.285422131529279	0.0293636850180866	0.016	0.0238	0.0142	0.0028	0.1598	0.0032	0.0035	0.0405	0.0013	0.1219	0.133	0.0338	0.0035	0.1192	0.0181	0.0044	0.0039	0.0027	0.0013	0.0446	0.0257	0.0201	0.0734	0.0197	0.104	9e-04
5	rs442253	173018372	0.86	0.78654304280128	0.8	0.78786632127418	0.284332556789489	0.0256936337481979	0.016	0.0238	0.0143	0.0028	0.1598	0.0032	0.0035	0.0406	0.0013	0.1219	0.133	0.0338	0.0035	0.1193	0.018	0.0044	0.0039	0.0027	0.0013	0.0446	0.0257	0.0201	0.0734	0.0197	0.104	9e-04
5	rs11959547	173019251	0.86	0.78654304280128	0.8	0.78786632127418	0.286086443627941	0.0299895715503581	0.016	0.0238	0.0143	0.0028	0.1598	0.0032	0.0035	0.0406	0.0013	0.1219	0.133	0.0338	0.0035	0.1193	0.018	0.0044	0.0039	0.0027	0.0013	0.0446	0.0257	0.0201	0.0734	0.0197	0.104	9e-04
5	rs370571	173022229	0.85	0.849213100564478	0.8	0.78786632127418	0.283339677460698	0.0324538657468023	0.0161	0.0239	0.0143	0.0028	0.1598	0.0032	0.0035	0.0406	0.0014	0.1218	0.1328	0.0338	0.0035	0.1194	0.0179	0.0043	0.0039	0.0027	0.0013	0.0445	0.0256	0.02	0.0735	0.0197	0.104	9e-04
5	rs421239	173022413	0.86	0.78654304280128	0.81	0.722979171095748	0.29085555838	0.0335665993151485	0.0161	0.0238	0.0143	0.0027	0.1601	0.0031	0.0033	0.0408	0.0014	0.1217	0.133	0.0339	0.0035	0.1195	0.0178	0.0041	0.0039	0.0027	0.0013	0.0445	0.0256	0.0201	0.0734	0.0197	0.1041	9e-04
5	rs17076159	173026104	0.85	0.849213100564478	0.82	0.661616834019215	0.282442962366581	0.0577860044362551	0.0163	0.0238	0.0147	0.0027	0.1607	0.0032	0.0033	0.041	0.0018	0.1207	0.1336	0.0345	0.0034	0.119	0.0177	0.0034	0.0037	0.0029	0.0013	0.0436	0.0248	0.0202	0.0736	0.0202	0.1043	0.001
5	rs17076169	173031100	0.85	0.849213100564478	0.82	0.661616834019215	0.268394940545865	0.0544545243824186	0.0163	0.0238	0.0147	0.0027	0.1607	0.0032	0.0033	0.041	0.0018	0.1207	0.1335	0.0346	0.0034	0.119	0.0177	0.0034	0.0037	0.0029	0.0013	0.0436	0.0248	0.0202	0.0736	0.0202	0.1043	0.001
5	rs431304	173032258	0.85	0.849213100564478	0.83	0.603719568470427	0.258674591218519	0.0382967962738391	0.0163	0.0238	0.0147	0.0027	0.1607	0.0032	0.0033	0.041	0.0018	0.1207	0.1335	0.0347	0.0034	0.119	0.0177	0.0034	0.0037	0.0029	0.0013	0.0437	0.0247	0.0202	0.0736	0.0202	0.1043	0.001
5	rs258857	173034149	0.85	0.849213100564478	0.83	0.603719568470427	0.259394609926447	0.0379726398326145	0.0163	0.0238	0.0147	0.0027	0.1607	0.0032	0.0033	0.041	0.0018	0.1207	0.1335	0.0347	0.0034	0.119	0.0177	0.0034	0.0037	0.0029	0.0013	0.0436	0.0247	0.0202	0.0737	0.0202	0.1043	0.001
5	rs10866666	173036786	0.85	0.849213100564478	0.82	0.661616834019215	0.25553732757947	0.0320036463383413	0.0163	0.0238	0.0147	0.0027	0.1606	0.0032	0.0033	0.041	0.0018	0.1207	0.1335	0.0347	0.0034	0.1191	0.0177	0.0034	0.0037	0.0029	0.0013	0.0436	0.0247	0.0202	0.0738	0.0203	0.1043	0.001
5	rs62377212	173040777	0.85	0.849213100564478	0.82	0.661616834019215	0.256879313349416	0.0388398252600058	0.0163	0.0237	0.0147	0.0027	0.1605	0.0032	0.0033	0.041	0.0018	0.1207	0.1335	0.0347	0.0034	0.1191	0.0177	0.0034	0.0037	0.0029	0.0013	0.0436	0.0247	0.0202	0.0738	0.0203	0.1043	0.001
5	rs76160010	173042973	0.85	0.849213100564478	0.82	0.661616834019215	0.256968915400123	0.0426233945758125	0.0163	0.0237	0.0147	0.0027	0.1605	0.0032	0.0032	0.041	0.0018	0.1207	0.1335	0.0346	0.0034	0.1192	0.0177	0.0034	0.0037	0.0029	0.0013	0.0436	0.0247	0.0202	0.0738	0.0203	0.1043	0.001
5	rs55734234	173045477	0.85	0.849213100564478	0.82	0.661616834019215	0.255492660766615	0.0414381110616784	0.0163	0.0237	0.0147	0.0027	0.1605	0.0032	0.0032	0.041	0.0018	0.1207	0.1335	0.0346	0.0034	0.1192	0.0177	0.0033	0.0037	0.0029	0.0014	0.0435	0.0247	0.0202	0.0739	0.0203	0.1042	0.0011
5	rs72824205	173046388	0.85	0.849213100564478	0.82	0.661616834019215	0.256073661722315	0.040323211082813	0.0163	0.0237	0.0147	0.0027	0.1605	0.0032	0.0032	0.041	0.0018	0.1207	0.1335	0.0346	0.0034	0.1192	0.0177	0.0033	0.0037	0.0029	0.0014	0.0435	0.0247	0.0202	0.0739	0.0203	0.1042	0.0011
5	rs77267428	173051989	0.85	0.849213100564478	0.82	0.661616834019215	0.259034464348838	0.0411581074576938	0.0163	0.0238	0.0147	0.0027	0.1605	0.0033	0.0033	0.0409	0.0018	0.1207	0.1335	0.0346	0.0034	0.1192	0.0177	0.0033	0.0037	0.0029	0.0014	0.0435	0.0246	0.0202	0.0739	0.0203	0.1042	0.0011
5	rs4867724	173057412	0.85	0.849213100564478	0.82	0.661616834019215	0.262285578923397	0.0485304296482857	0.0163	0.0238	0.0147	0.0027	0.1605	0.0032	0.0033	0.041	0.0018	0.1207	0.1335	0.0346	0.0034	0.1191	0.0177	0.0033	0.0038	0.0029	0.0014	0.0435	0.0246	0.0202	0.0739	0.0203	0.1042	0.0011
5	rs78862838	173063623	0.85	0.849213100564478	0.83	0.603719568470427	0.262149675513832	0.0384051254745894	0.0163	0.0238	0.0148	0.0027	0.1605	0.0033	0.0033	0.041	0.0018	0.1208	0.1333	0.0347	0.0033	0.1189	0.0176	0.0034	0.0038	0.003	0.0014	0.0435	0.0244	0.0203	0.0738	0.0204	0.1043	0.0011
5	rs74363872	173067146	0.85	0.849213100564478	0.83	0.603719568470427	0.249017067670767	0.0312597484489833	0.0163	0.0239	0.0148	0.0028	0.1606	0.0033	0.0034	0.0412	0.0018	0.1209	0.1329	0.0347	0.0032	0.1186	0.0176	0.0034	0.0039	0.003	0.0015	0.0434	0.0242	0.0203	0.0738	0.0205	0.1043	0.0011
5	rs7736275	173067686	0.85	0.849213100564478	0.83	0.603719568470427	0.246207134853371	0.0346965539143187	0.0163	0.0239	0.0148	0.0028	0.1606	0.0033	0.0035	0.0413	0.0018	0.121	0.1328	0.0348	0.0032	0.1185	0.0176	0.0034	0.0039	0.003	0.0015	0.0434	0.0242	0.0203	0.0737	0.0205	0.1043	0.0011
5	rs2339996	173070505	0.85	0.849213100564478	0.83	0.603719568470427	0.381110170738736	0.0215890254334355	0.0161	0.0237	0.0144	0.0036	0.1611	0.0035	0.004	0.0422	0.0023	0.1195	0.132	0.0349	0.0033	0.1179	0.0182	0.0036	0.005	0.0033	0.0019	0.043	0.0232	0.0202	0.072	0.0213	0.1039	0.0014
5	rs12518248	173081460	0.84	0.914942008907111	0.83	0.603719568470427	0.430310243190287	0.0237935319566994	0.016	0.0237	0.0143	0.0036	0.1612	0.0036	0.0041	0.0423	0.0024	0.1203	0.1318	0.0356	0.0033	0.1179	0.0181	0.0036	0.0051	0.0033	0.0019	0.0432	0.0233	0.0201	0.07	0.0216	0.1037	0.0014
5	rs114049349	173082990	0.84	0.914942008907111	0.83	0.603719568470427	0.434481040820311	0.0261908178568244	0.016	0.0237	0.0144	0.0036	0.1612	0.0036	0.0041	0.0423	0.0024	0.1203	0.1318	0.0356	0.0033	0.1179	0.0181	0.0036	0.0051	0.0033	0.0019	0.0432	0.0233	0.0201	0.07	0.0216	0.1037	0.0014
5	rs75264367	173085828	0.84	0.914942008907111	0.83	0.603719568470427	0.443417441098431	0.0280834937104366	0.016	0.0237	0.0144	0.0037	0.1612	0.0036	0.0041	0.0423	0.0024	0.1202	0.1317	0.0356	0.0033	0.1178	0.018	0.0036	0.0051	0.0033	0.0019	0.0432	0.0233	0.02	0.07	0.0216	0.1037	0.0014
5	rs56986174	173092743	0.84	0.914942008907111	0.83	0.603719568470427	0.558923518158825	0.015320113143656	0.016	0.0239	0.0151	0.004	0.1608	0.0037	0.0042	0.0426	0.0026	0.1197	0.1309	0.0359	0.0033	0.1175	0.0179	0.0039	0.0056	0.0034	0.002	0.0432	0.0228	0.0197	0.0698	0.022	0.1032	0.0016
5	rs114223012	173094285	0.84	0.914942008907111	0.83	0.603719568470427	0.565189359948219	0.0151804088139187	0.016	0.0239	0.0151	0.004	0.1608	0.0038	0.0042	0.0426	0.0026	0.1197	0.1308	0.0359	0.0033	0.1175	0.0179	0.0039	0.0056	0.0034	0.002	0.0432	0.0228	0.0197	0.0698	0.022	0.1032	0.0016
5	rs791645	173103337	0.84	0.914942008907111	0.83	0.603719568470427	0.631878267912226	0.0129675137212098	0.016	0.0239	0.016	0.0042	0.1608	0.0039	0.0044	0.0428	0.0026	0.1194	0.1294	0.036	0.0033	0.1172	0.018	0.0041	0.006	0.0035	0.0021	0.0432	0.0227	0.0196	0.0697	0.0222	0.1029	0.0016
5	rs62378567	173106225	0.84	0.914942008907111	0.83	0.603719568470427	0.641693991580894	0.0137520216307888	0.016	0.0239	0.016	0.0042	0.1608	0.0039	0.0043	0.0428	0.0026	0.1194	0.1294	0.036	0.0033	0.1173	0.018	0.0041	0.006	0.0035	0.0021	0.0432	0.0227	0.0196	0.0697	0.0222	0.1028	0.0016
5	rs13187242	173107759	0.84	0.914942008907111	0.83	0.603719568470427	0.639074440587896	0.0128069902362815	0.016	0.0239	0.016	0.0042	0.1609	0.0039	0.0044	0.0428	0.0026	0.1194	0.1295	0.036	0.0032	0.1173	0.018	0.004	0.006	0.0034	0.0021	0.0432	0.0227	0.0196	0.0697	0.0222	0.1028	0.0016
5	rs17076264	173117206	0.84	0.914942008907111	0.83	0.603719568470427	0.646663227735366	0.0120505153793336	0.016	0.0238	0.0161	0.0042	0.161	0.0039	0.0044	0.0429	0.0026	0.1192	0.129	0.0362	0.0032	0.1172	0.0181	0.0042	0.0062	0.0035	0.0021	0.0431	0.0226	0.0196	0.0694	0.0222	0.1027	0.0016
5	rs72824229	173118945	0.84	0.914942008907111	0.83	0.603719568470427	0.642261022089418	0.0100906146204947	0.016	0.0238	0.0162	0.0042	0.1611	0.0039	0.0044	0.043	0.0026	0.1192	0.1289	0.0362	0.0032	0.1172	0.0181	0.0042	0.0062	0.0035	0.0021	0.0431	0.0227	0.0197	0.0694	0.0222	0.1026	0.0016
5	rs791646	173122501	0.83	0.983767787599247	0.83	0.603719568470427	0.619967432004617	0.00530219273964151	0.0157	0.0231	0.0171	0.0048	0.1596	0.0044	0.0048	0.0445	0.0024	0.1169	0.1267	0.037	0.0032	0.1164	0.0187	0.0049	0.0076	0.0034	0.0023	0.0428	0.0231	0.0202	0.0698	0.0226	0.1016	0.0018
5	rs4868301	173123512	0.83	0.983767787599247	0.83	0.603719568470427	0.668012204493672	0.00522152476761984	0.0157	0.0231	0.0171	0.0048	0.1597	0.0044	0.0048	0.0446	0.0025	0.1169	0.1266	0.0369	0.0032	0.1164	0.0187	0.005	0.0076	0.0034	0.0023	0.0428	0.0231	0.0203	0.0696	0.0226	0.1015	0.0018
5	rs7731815	173124941	0.82	1.05572611347058	0.83	0.603719568470427	0.640843873096287	0.00538351976699327	0.0156	0.023	0.0172	0.0049	0.16	0.0045	0.0048	0.0447	0.0024	0.1168	0.1262	0.037	0.0032	0.1162	0.0187	0.0051	0.0077	0.0034	0.0023	0.0426	0.023	0.0203	0.0695	0.0227	0.1016	0.0018
5	rs2561053	173128421	0.82	1.05572611347058	0.83	0.603719568470427	0.613842640723838	0.010841548984753	0.0156	0.0228	0.0174	0.005	0.1608	0.0047	0.0048	0.0452	0.0024	0.1166	0.1251	0.0371	0.003	0.1158	0.0188	0.0053	0.0079	0.0034	0.0024	0.0422	0.0229	0.0204	0.0693	0.0231	0.1018	0.0019
5	rs2546725	173129604	0.82	1.05572611347058	0.83	0.603719568470427	0.566727472122089	0.0101758538103005	0.0155	0.0228	0.0175	0.005	0.1608	0.0047	0.0048	0.0457	0.0023	0.1165	0.1245	0.0373	0.003	0.1158	0.0187	0.0054	0.0079	0.0032	0.0024	0.0421	0.0231	0.0204	0.0688	0.0232	0.1018	0.0019
5	rs4868305	173131744	0.82	1.05572611347058	0.83	0.603719568470427	0.548597289937384	0.0121126661705541	0.0155	0.0227	0.0178	0.005	0.1609	0.0048	0.0049	0.0459	0.0023	0.1165	0.1245	0.0371	0.0029	0.1158	0.0189	0.0055	0.008	0.0032	0.0024	0.042	0.0234	0.0205	0.0684	0.0232	0.1018	0.0018
5	rs17690039	173133180	0.82	1.05572611347058	0.83	0.603719568470427	0.52776455007784	0.0166059957971695	0.0154	0.0225	0.0178	0.0051	0.161	0.0048	0.0049	0.0458	0.0022	0.1165	0.1246	0.037	0.0028	0.1158	0.0189	0.0058	0.008	0.0031	0.0024	0.0419	0.0235	0.0206	0.0684	0.0231	0.1016	0.0018
5	rs736077	173134162	0.82	1.05572611347058	0.83	0.603719568470427	0.550312037494877	0.0183233797119681	0.0153	0.0224	0.0178	0.0051	0.161	0.0049	0.0049	0.0458	0.0022	0.1164	0.1245	0.0369	0.0028	0.1159	0.019	0.006	0.0081	0.0031	0.0024	0.0419	0.0236	0.0206	0.0685	0.0231	0.1015	0.0017
5	rs749408	173136182	0.82	1.05572611347058	0.84	0.549223467132668	0.527052997243568	0.0152501814833402	0.0153	0.0223	0.0181	0.005	0.1611	0.0049	0.0051	0.0459	0.0021	0.1164	0.124	0.0367	0.0028	0.1157	0.0193	0.0062	0.0081	0.0031	0.0025	0.0419	0.0236	0.0206	0.069	0.0231	0.1011	0.0017
5	rs703722	173136493	0.82	1.05572611347058	0.84	0.549223467132668	0.427151434893923	0.0108121575669651	0.0154	0.0223	0.0181	0.0049	0.1613	0.0049	0.0051	0.0458	0.002	0.1163	0.1239	0.0367	0.0029	0.1158	0.0192	0.0063	0.0078	0.003	0.0025	0.0419	0.0236	0.0206	0.0691	0.0231	0.1012	0.0017
5	rs112543431	173137796	0.82	1.05572611347058	0.84	0.549223467132668	0.326023980647194	0.00643330011585636	0.0154	0.0223	0.0181	0.0048	0.1613	0.005	0.0051	0.046	0.002	0.1162	0.1238	0.0366	0.0029	0.1159	0.0192	0.0063	0.0075	0.003	0.0025	0.042	0.0237	0.0207	0.0691	0.0231	0.1012	0.0017
5	rs8180392	173141268	0.82	1.05572611347058	0.84	0.549223467132668	0.237710656140723	0.00712488612769719	0.0152	0.022	0.0186	0.0048	0.1613	0.0052	0.0052	0.0465	0.0017	0.1159	0.1228	0.0366	0.0028	0.1158	0.0194	0.0065	0.0075	0.003	0.0022	0.0423	0.0244	0.0212	0.0693	0.0231	0.1007	0.0014
5	rs10067485	173144583	0.82	1.05572611347058	0.84	0.549223467132668	0.241072217702353	0.00743609436313294	0.0151	0.0219	0.0187	0.0048	0.1614	0.0052	0.0052	0.0467	0.0017	0.1157	0.1223	0.0366	0.0028	0.1155	0.0195	0.0066	0.0075	0.003	0.0022	0.0423	0.0245	0.0213	0.0695	0.0231	0.1006	0.0014
5	rs12055068	173144682	0.82	1.05572611347058	0.84	0.549223467132668	0.240035117014787	0.00682064294683829	0.0151	0.0219	0.0187	0.0048	0.1616	0.0052	0.0051	0.0466	0.0016	0.1159	0.1223	0.0366	0.0028	0.1155	0.0195	0.0066	0.0075	0.003	0.0022	0.0422	0.0244	0.0214	0.0694	0.023	0.1006	0.0014
5	rs17747370	173144726	0.82	1.05572611347058	0.84	0.549223467132668	0.236125180034976	0.00654598738260127	0.0151	0.0219	0.0187	0.0048	0.1617	0.0052	0.0051	0.0466	0.0016	0.1159	0.1223	0.0366	0.0028	0.1156	0.0195	0.0066	0.0075	0.003	0.0022	0.0422	0.0244	0.0214	0.0694	0.023	0.1006	0.0014
5	rs6888123	173148937	0.82	1.05572611347058	0.84	0.549223467132668	0.151516066079773	0.00492488694129684	0.0151	0.0215	0.0188	0.0048	0.1622	0.0052	0.0053	0.0467	0.0016	0.1153	0.1229	0.0368	0.0028	0.1158	0.0197	0.0068	0.0068	0.003	0.0023	0.0421	0.0248	0.0214	0.0691	0.0229	0.1004	0.0013
5	rs72807373	173149607	0.82	1.05572611347058	0.84	0.549223467132668	0.140866276566377	0.0045437666036054	0.0151	0.0214	0.0188	0.0048	0.1622	0.0052	0.0053	0.0467	0.0016	0.1151	0.1229	0.0368	0.0028	0.1157	0.0197	0.0068	0.0068	0.003	0.0023	0.0421	0.0248	0.0214	0.069	0.0228	0.1004	0.0014
5	rs1107406	173151427	0.82	1.05572611347058	0.84	0.549223467132668	0.140739249316416	0.00520146073521423	0.0151	0.0214	0.0188	0.0048	0.1622	0.0052	0.0053	0.0467	0.0016	0.1151	0.1229	0.0368	0.0028	0.1157	0.0197	0.0068	0.0069	0.003	0.0023	0.042	0.0248	0.0215	0.069	0.0228	0.1004	0.0014
5	rs10223202	173156504	0.82	1.05572611347058	0.84	0.549223467132668	0.131224554120737	0.0054449476229646	0.0151	0.0213	0.0189	0.0048	0.1625	0.0052	0.0052	0.0468	0.0016	0.1148	0.123	0.0368	0.0028	0.1156	0.0199	0.0066	0.007	0.003	0.0023	0.042	0.0248	0.0215	0.0689	0.0229	0.1005	0.0014
5	rs72807386	173156798	0.82	1.05572611347058	0.84	0.549223467132668	0.136804166329337	0.0061670571561986	0.0151	0.0213	0.0188	0.0048	0.1624	0.0052	0.0052	0.0468	0.0016	0.1148	0.1231	0.0368	0.0028	0.1155	0.0199	0.0067	0.007	0.003	0.0023	0.042	0.0248	0.0215	0.0688	0.0229	0.1005	0.0014
5	rs77146849	173157581	0.82	1.05572611347058	0.84	0.549223467132668	0.130282953259555	0.00665970559639874	0.0151	0.0213	0.0189	0.0048	0.1624	0.0052	0.0052	0.0468	0.0016	0.1147	0.1231	0.0368	0.0028	0.1155	0.0199	0.0066	0.007	0.003	0.0023	0.042	0.0248	0.0216	0.0688	0.0229	0.1005	0.0014
5	rs10071956	173160684	0.83	0.983767787599247	0.84	0.549223467132668	0.152613123500091	0.0107242275523274	0.0152	0.0201	0.0204	0.005	0.1615	0.0061	0.0047	0.0491	0.0019	0.1089	0.1222	0.0368	0.0029	0.1153	0.0204	0.0073	0.0071	0.0029	0.0027	0.0405	0.0266	0.0236	0.0673	0.023	0.1018	0.0015
5	rs28510184	173167542	0.83	0.983767787599247	0.84	0.549223467132668	0.130131465777582	0.0105494670929533	0.0151	0.0197	0.0206	0.005	0.162	0.0062	0.0046	0.0492	0.0019	0.1082	0.1226	0.0368	0.003	0.1148	0.0203	0.0073	0.0071	0.0028	0.0026	0.04	0.0269	0.0238	0.0678	0.0228	0.1023	0.0015
5	rs2339991	173167850	0.83	0.983767787599247	0.84	0.549223467132668	0.125547412114533	0.0100339926587391	0.0152	0.0197	0.0206	0.0049	0.1619	0.0062	0.0046	0.0493	0.0019	0.1082	0.1225	0.0368	0.003	0.1148	0.0203	0.0073	0.0071	0.0028	0.0027	0.0399	0.0269	0.0239	0.0678	0.0228	0.1023	0.0016
5	rs10061358	173170198	0.83	0.983767787599247	0.84	0.549223467132668	0.138338749850533	0.0099212389085038	0.0153	0.0196	0.0207	0.0049	0.1619	0.0062	0.0046	0.0495	0.0019	0.1081	0.1226	0.0368	0.003	0.1148	0.0204	0.0073	0.0071	0.0028	0.0027	0.0397	0.0268	0.0239	0.0675	0.0229	0.1024	0.0015
5	rs6887840	173171660	0.83	0.983767787599247	0.84	0.549223467132668	0.136616963877547	0.00955930625727686	0.0152	0.0195	0.0205	0.0049	0.1622	0.0062	0.0045	0.0496	0.002	0.1082	0.1226	0.0368	0.003	0.1146	0.0206	0.0072	0.007	0.0028	0.0027	0.0395	0.0269	0.0239	0.0676	0.0229	0.1024	0.0015
5	rs116605298	173172447	0.83	0.983767787599247	0.84	0.549223467132668	0.147958425270984	0.0102900775139111	0.0151	0.0195	0.0206	0.0049	0.1621	0.0062	0.0045	0.0497	0.002	0.1083	0.1226	0.0368	0.0029	0.1147	0.0206	0.0072	0.0071	0.0027	0.0027	0.0395	0.0268	0.0239	0.0675	0.0228	0.1025	0.0015
5	rs72809316	173176479	0.83	0.983767787599247	0.85	0.498060230126391	0.157319405169206	0.0105494670929533	0.015	0.0194	0.0209	0.0047	0.1628	0.0063	0.0045	0.0499	0.002	0.1084	0.1223	0.0369	0.003	0.1143	0.0208	0.0071	0.007	0.0026	0.0028	0.0391	0.0268	0.0238	0.0675	0.0226	0.1027	0.0015
5	rs10476083	173177944	0.83	0.983767787599247	0.85	0.498060230126391	0.148089296049929	0.0117728401288292	0.0149	0.0194	0.021	0.0047	0.1633	0.0062	0.0044	0.0501	0.002	0.1085	0.1219	0.037	0.003	0.1141	0.0208	0.007	0.007	0.0026	0.0028	0.0389	0.0269	0.0238	0.0675	0.0225	0.1028	0.0015
5	rs811010	173181008	0.84	0.914942008907111	0.85	0.498060230126391	0.0931386235803232	0.0176790280693076	0.0149	0.019	0.0209	0.0045	0.1631	0.0061	0.0043	0.0512	0.002	0.1096	0.1233	0.0371	0.003	0.1138	0.0211	0.0067	0.0063	0.0026	0.003	0.0368	0.0269	0.0238	0.0677	0.0223	0.1031	0.0016
5	rs17076413	173182538	0.85	0.849213100564478	0.85	0.498060230126391	0.0835435181188147	0.0300379713805366	0.015	0.0185	0.0212	0.0045	0.1627	0.0063	0.0043	0.0517	0.002	0.1097	0.1233	0.0372	0.0029	0.1135	0.0211	0.0066	0.0062	0.0026	0.003	0.0364	0.027	0.0239	0.068	0.0223	0.1032	0.0016
5	rs62379498	173183410	0.85	0.849213100564478	0.85	0.498060230126391	0.0858393726433964	0.0690480901970368	0.015	0.018	0.0215	0.0045	0.1621	0.0066	0.0043	0.0522	0.002	0.1102	0.123	0.0371	0.0029	0.1131	0.021	0.0065	0.006	0.0025	0.003	0.0359	0.0271	0.0238	0.0686	0.022	0.1041	0.0016
5	rs1363617	173183624	0.85	0.849213100564478	0.86	0.450156947394433	0.0844895111967376	0.0669630070671955	0.015	0.018	0.0216	0.0044	0.1621	0.0066	0.0043	0.0523	0.002	0.1105	0.1231	0.037	0.0028	0.1136	0.0209	0.0065	0.0059	0.0025	0.003	0.0354	0.027	0.0238	0.0683	0.0218	0.1046	0.0016
5	rs72809317	173184560	0.86	0.78654304280128	0.86	0.450156947394433	0.0410941795309308	0.0720829389162697	0.0154	0.0183	0.0215	0.0041	0.1636	0.0063	0.0042	0.053	0.0019	0.1121	0.124	0.0364	0.0026	0.1154	0.0203	0.0059	0.0054	0.0023	0.0027	0.0331	0.0271	0.0231	0.0687	0.0205	0.1052	0.0015
5	rs9313653	173184742	0.86	0.78654304280128	0.86	0.450156947394433	0.037854623815518	0.0681412792066994	0.0154	0.0183	0.0214	0.0041	0.164	0.0062	0.0041	0.0532	0.0019	0.1122	0.1242	0.0364	0.0025	0.1155	0.0202	0.0058	0.0053	0.0023	0.0026	0.0329	0.0269	0.0231	0.0688	0.0204	0.1054	0.0015
5	rs811008	173185882	0.87	0.726891327677376	0.86	0.450156947394433	0.0185086216803012	0.0467405359611238	0.0153	0.0187	0.0213	0.0038	0.1658	0.006	0.004	0.0538	0.0018	0.1127	0.1249	0.036	0.0024	0.1163	0.0195	0.0053	0.0048	0.0023	0.0023	0.0325	0.0266	0.0228	0.0687	0.0196	0.1063	0.0014
5	rs791341	173188182	0.87	0.726891327677376	0.86	0.450156947394433	0.0117932481530617	0.0771380565678029	0.0152	0.0193	0.0211	0.0034	0.1686	0.0055	0.0037	0.0548	0.0017	0.1135	0.1259	0.0353	0.0023	0.1173	0.0185	0.0046	0.0042	0.0023	0.002	0.0319	0.0262	0.0223	0.0685	0.0183	0.1073	0.0014
5	rs13164659	173191624	0.87	0.726891327677376	0.86	0.450156947394433	0.0114406803728728	0.084828510477898	0.0152	0.0195	0.021	0.0033	0.1695	0.0052	0.0036	0.0552	0.0016	0.1145	0.1264	0.035	0.0022	0.1175	0.0181	0.0043	0.004	0.0021	0.0017	0.0316	0.0257	0.0217	0.0687	0.0178	0.1081	0.0013
5	rs78157500	173192491	0.87	0.726891327677376	0.86	0.450156947394433	0.0157377770927732	0.120232232063049	0.0153	0.0197	0.0211	0.0032	0.17	0.0051	0.0035	0.0551	0.0015	0.115	0.1265	0.035	0.0022	0.1175	0.0181	0.0042	0.0039	0.0021	0.0017	0.0315	0.0254	0.0214	0.0687	0.0176	0.1084	0.0012
5	rs72809323	173193138	0.87	0.726891327677376	0.86	0.450156947394433	0.0162657710020224	0.102873984975318	0.0153	0.0197	0.0212	0.0032	0.1702	0.005	0.0036	0.0551	0.0015	0.1151	0.1266	0.0349	0.0021	0.1174	0.0181	0.0041	0.0038	0.0021	0.0016	0.0314	0.0253	0.0214	0.0688	0.0176	0.1085	0.0012
5	rs2546763	173197653	0.87	0.726891327677376	0.86	0.450156947394433	0.0139293258768497	0.0878941639881679	0.0153	0.0197	0.0212	0.0031	0.1705	0.005	0.0035	0.0551	0.0015	0.1153	0.1267	0.0348	0.0021	0.1173	0.018	0.0041	0.0038	0.0021	0.0016	0.0314	0.0252	0.0214	0.0688	0.0174	0.1086	0.0012
5	rs12055061	173202878	0.88	0.670214810425093	0.86	0.450156947394433	0.0127195427640199	0.0907684969522739	0.0153	0.0198	0.021	0.0031	0.1707	0.005	0.0035	0.0551	0.0015	0.1155	0.1268	0.0347	0.0021	0.1174	0.018	0.004	0.0037	0.002	0.0016	0.0314	0.0252	0.0214	0.0689	0.0173	0.1087	0.0012
5	rs2561759	173203737	0.88	0.670214810425093	0.86	0.450156947394433	0.0137449122793989	0.0996906297800724	0.0153	0.0198	0.021	0.0031	0.1708	0.005	0.0035	0.0551	0.0015	0.1156	0.1269	0.0347	0.0021	0.1174	0.018	0.004	0.0037	0.0021	0.0016	0.0314	0.0251	0.0212	0.0689	0.0173	0.1086	0.0012
5	rs812618	173204210	0.88	0.670214810425093	0.86	0.450156947394433	0.012070406088828	0.0840689375782161	0.0154	0.0199	0.0211	0.0031	0.1709	0.0049	0.0035	0.0552	0.0015	0.1157	0.127	0.0346	0.0021	0.1173	0.018	0.0039	0.0037	0.0022	0.0016	0.0313	0.025	0.0212	0.0689	0.0172	0.1087	0.0012
5	rs16821	173207311	0.88	0.670214810425093	0.86	0.450156947394433	0.0115496364094618	0.105266221340643	0.0155	0.0208	0.0215	0.003	0.171	0.0047	0.0035	0.0555	0.0014	0.1168	0.1281	0.0337	0.0019	0.1176	0.0177	0.0038	0.0033	0.0025	0.0015	0.0311	0.024	0.0214	0.0683	0.0164	0.109	0.0013
5	rs111372208	173208973	0.88	0.670214810425093	0.86	0.450156947394433	0.0113041570893282	0.102791874711138	0.0155	0.0209	0.0214	0.003	0.171	0.0047	0.0035	0.0555	0.0014	0.1167	0.1282	0.0336	0.0018	0.1177	0.0177	0.0038	0.0033	0.0025	0.0015	0.0311	0.0239	0.0214	0.0683	0.0163	0.1091	0.0013
5	rs55939066	173209355	0.88	0.670214810425093	0.86	0.450156947394433	0.0110793434077353	0.101726761465826	0.0155	0.0209	0.0214	0.003	0.171	0.0046	0.0035	0.0556	0.0014	0.1167	0.1283	0.0335	0.0018	0.1177	0.0177	0.0038	0.0033	0.0025	0.0015	0.0312	0.0239	0.0214	0.0683	0.0163	0.1092	0.0013
5	rs10058137	173211092	0.88	0.670214810425093	0.86	0.450156947394433	0.00967890522138607	0.0933630123974988	0.0155	0.021	0.0213	0.0029	0.1709	0.0046	0.0035	0.0556	0.0014	0.1166	0.1286	0.0334	0.0018	0.1179	0.0177	0.0038	0.0033	0.0026	0.0015	0.0311	0.0239	0.0214	0.0682	0.0163	0.1092	0.0013
5	rs17749013	173212464	0.88	0.670214810425093	0.86	0.450156947394433	0.00805606153208028	0.0777247094247361	0.0155	0.0211	0.0213	0.003	0.1709	0.0046	0.0035	0.0556	0.0014	0.1165	0.1289	0.0333	0.0018	0.118	0.0177	0.0038	0.0032	0.0025	0.0015	0.0312	0.0238	0.0214	0.0681	0.0162	0.1092	0.0013
5	rs1158656	173213637	0.88	0.670214810425093	0.86	0.450156947394433	0.00774537117577905	0.0786818857989365	0.0155	0.0212	0.0213	0.003	0.171	0.0046	0.0035	0.0556	0.0015	0.1166	0.1291	0.0331	0.0018	0.1182	0.0177	0.0038	0.0032	0.0025	0.0014	0.0313	0.0236	0.0214	0.068	0.0161	0.1092	0.0013
5	rs76015258	173215008	0.88	0.670214810425093	0.86	0.450156947394433	0.00815286950484152	0.0817318068571982	0.0154	0.0212	0.021	0.0029	0.1711	0.0046	0.0035	0.0556	0.0015	0.1168	0.1294	0.033	0.0018	0.1182	0.0177	0.0038	0.0032	0.0025	0.0014	0.0312	0.0235	0.0214	0.0679	0.0161	0.1093	0.0013
5	rs58380746	173216831	0.88	0.670214810425093	0.86	0.450156947394433	0.00636744618068747	0.0827839899811906	0.0154	0.0213	0.0204	0.0029	0.1716	0.0045	0.0035	0.0556	0.0015	0.1171	0.13	0.0329	0.0018	0.1179	0.0176	0.0038	0.0031	0.0025	0.0013	0.0311	0.0234	0.0216	0.0677	0.0161	0.1095	0.0013
5	rs17076500	173217328	0.88	0.670214810425093	0.87	0.405435896572436	0.00522781147622579	0.0910814379622124	0.0153	0.0214	0.02	0.0029	0.1721	0.0045	0.0034	0.0556	0.0015	0.1174	0.1305	0.0328	0.0018	0.1177	0.0176	0.0038	0.0031	0.0024	0.0013	0.031	0.0232	0.0217	0.0674	0.0161	0.1096	0.0013
5	rs77104782	173218766	0.88	0.670214810425093	0.87	0.405435896572436	0.00614034458689235	0.101808540055431	0.015	0.0216	0.02	0.0027	0.1732	0.0043	0.0033	0.0557	0.0013	0.1178	0.131	0.0328	0.0017	0.1175	0.0175	0.0037	0.0029	0.0023	0.0012	0.0311	0.0229	0.0218	0.0674	0.0159	0.1095	0.0012
5	rs17692612	173219779	0.88	0.670214810425093	0.87	0.405435896572436	0.00594378792625844	0.101563281012399	0.015	0.0216	0.02	0.0027	0.1734	0.0043	0.0032	0.0558	0.0013	0.1178	0.1311	0.0327	0.0017	0.1175	0.0175	0.0037	0.0029	0.0023	0.0012	0.0312	0.0229	0.0218	0.0674	0.0159	0.1094	0.0012
5	rs112086585	173223271	0.88	0.670214810425093	0.87	0.405435896572436	0.00644088291630682	0.120406618012422	0.015	0.0216	0.02	0.0025	0.174	0.0042	0.0031	0.0559	0.0013	0.1179	0.1315	0.0327	0.0017	0.1177	0.0174	0.0036	0.0027	0.0023	0.0011	0.0312	0.0227	0.0219	0.0673	0.0158	0.1093	0.0011
5	rs17749279	173224082	0.88	0.670214810425093	0.87	0.405435896572436	0.0061795383710738	0.114189142361528	0.0149	0.0216	0.02	0.0025	0.1742	0.0041	0.0031	0.0559	0.0012	0.1179	0.1315	0.0326	0.0017	0.1176	0.0174	0.0036	0.0027	0.0022	0.0011	0.0312	0.0227	0.0219	0.0673	0.0158	0.1094	0.0011
5	rs791374	173224804	0.88	0.670214810425093	0.87	0.405435896572436	0.00540577761786578	0.108432939731538	0.0149	0.0217	0.0201	0.0025	0.1743	0.0041	0.0031	0.0559	0.0012	0.1179	0.1318	0.0326	0.0017	0.1175	0.0174	0.0036	0.0027	0.0022	0.0011	0.0312	0.0226	0.0219	0.0673	0.0158	0.1095	0.0011
5	rs791377	173226092	0.88	0.670214810425093	0.87	0.405435896572436	0.0054477577586471	0.112824518922755	0.0149	0.0217	0.0201	0.0025	0.1742	0.0041	0.0031	0.0559	0.0012	0.118	0.1319	0.0326	0.0017	0.1175	0.0174	0.0036	0.0026	0.0022	0.0011	0.0312	0.0226	0.0219	0.0673	0.0157	0.1096	0.0011
5	rs77356376	173226340	0.88	0.670214810425093	0.87	0.405435896572436	0.00568822574804142	0.121717540686718	0.0149	0.0217	0.0201	0.0025	0.1741	0.0041	0.0031	0.0559	0.0012	0.1179	0.1319	0.0326	0.0017	0.1176	0.0174	0.0036	0.0026	0.0022	0.0011	0.0312	0.0226	0.0219	0.0673	0.0157	0.1096	0.0011
5	rs55899552	173229685	0.88	0.670214810425093	0.87	0.405435896572436	0.00556533544364551	0.113506049421752	0.0148	0.0217	0.0201	0.0024	0.174	0.004	0.0031	0.056	0.0012	0.1179	0.132	0.0326	0.0018	0.1177	0.0174	0.0036	0.0026	0.0022	0.0011	0.0311	0.0225	0.022	0.0674	0.0157	0.1096	0.0011
5	rs114319277	173232030	0.88	0.670214810425093	0.87	0.405435896572436	0.00535765241381272	0.114702484957293	0.0148	0.0218	0.0201	0.0024	0.1739	0.004	0.0031	0.0561	0.0012	0.1179	0.1321	0.0326	0.0018	0.1177	0.0174	0.0036	0.0026	0.0022	0.0011	0.0311	0.0225	0.022	0.0674	0.0157	0.1096	0.0011
5	rs2546743	173233525	0.88	0.670214810425093	0.87	0.405435896572436	0.00483522928325189	0.111550874796345	0.0147	0.0218	0.0202	0.0024	0.1738	0.0039	0.003	0.056	0.0012	0.118	0.1324	0.0325	0.0018	0.1177	0.0174	0.0036	0.0026	0.0022	0.001	0.0311	0.0224	0.022	0.0674	0.0157	0.1096	0.0011
5	rs2973357	173234264	0.89	0.616467558766813	0.87	0.405435896572436	0.00466354763807214	0.115645883994281	0.0147	0.0218	0.0202	0.0024	0.1738	0.0039	0.003	0.0561	0.0012	0.1181	0.1325	0.0325	0.0018	0.1178	0.0174	0.0036	0.0025	0.0022	0.001	0.031	0.0224	0.0221	0.0674	0.0157	0.1096	0.0011
5	Affx-26140992	173235244	0.89	0.616467558766813	0.87	0.405435896572436	0.00424852382816616	0.114103670437991	0.0147	0.0219	0.0202	0.0024	0.1738	0.0038	0.003	0.0561	0.0012	0.1181	0.1327	0.0325	0.0018	0.1178	0.0174	0.0036	0.0025	0.0022	0.001	0.031	0.0223	0.0221	0.0674	0.0157	0.1096	0.0011
5	rs2546733	173235392	0.89	0.616467558766813	0.88	0.363814363818289	0.00421927188036698	0.114616867058012	0.0147	0.0219	0.0202	0.0024	0.1738	0.0038	0.003	0.0561	0.0012	0.1181	0.1327	0.0324	0.0018	0.1178	0.0174	0.0036	0.0025	0.0022	0.001	0.031	0.0223	0.0221	0.0674	0.0157	0.1096	0.0011
5	rs79531495	173241006	0.89	0.616467558766813	0.88	0.363814363818289	0.00363600314324956	0.147232115951566	0.0145	0.022	0.0202	0.0023	0.1732	0.0033	0.0028	0.0562	0.0012	0.1183	0.1344	0.032	0.0019	0.1182	0.0173	0.0035	0.0024	0.0022	0.0011	0.0308	0.022	0.0225	0.0672	0.0154	0.1097	0.0011
5	rs2546771	173243119	0.89	0.616467558766813	0.88	0.363814363818289	0.0029890585331545	0.147232115951566	0.0145	0.0221	0.0202	0.0023	0.1731	0.0032	0.0028	0.0562	0.0012	0.1184	0.1349	0.0319	0.0019	0.1183	0.0173	0.0035	0.0023	0.0022	0.0011	0.0307	0.0219	0.0226	0.0672	0.0153	0.1097	0.0011
5	rs12652980	173249692	0.89	0.616467558766813	0.88	0.363814363818289	0.00300321736041552	0.150532852689932	0.0145	0.0221	0.0202	0.0023	0.1729	0.0032	0.0028	0.0563	0.0012	0.1185	0.1349	0.0319	0.0019	0.1183	0.0173	0.0035	0.0023	0.0022	0.0011	0.0307	0.0219	0.0226	0.0671	0.0153	0.1097	0.0011
5	rs360013	173260597	0.89	0.616467558766813	0.88	0.363814363818289	0.00289536302215581	0.147608008188016	0.0144	0.0224	0.0201	0.0023	0.173	0.0031	0.0028	0.0565	0.0012	0.1188	0.1347	0.0318	0.002	0.1184	0.0172	0.0034	0.0024	0.0023	0.0011	0.0306	0.0218	0.0226	0.0667	0.0153	0.1099	0.0012
5	rs260876	173262738	0.89	0.616467558766813	0.88	0.363814363818289	0.00411163449178337	0.161755220868962	0.0143	0.0225	0.0203	0.0023	0.1727	0.0031	0.0028	0.0566	0.0013	0.119	0.1349	0.0318	0.002	0.1185	0.0171	0.0033	0.0023	0.0024	0.0011	0.0306	0.0216	0.0225	0.0665	0.0151	0.1099	0.0011
5	rs77706937	173267264	0.89	0.616467558766813	0.88	0.363814363818289	0.00414814286841106	0.158175275208145	0.0143	0.0226	0.0203	0.0023	0.1727	0.0031	0.0028	0.0566	0.0013	0.1191	0.135	0.0318	0.002	0.1186	0.0171	0.0033	0.0023	0.0024	0.0011	0.0306	0.0216	0.0225	0.0665	0.0151	0.1099	0.0011
5	rs10078660	173277210	0.89	0.616467558766813	0.88	0.363814363818289	0.00687980499180959	0.175453581735992	0.0144	0.0228	0.0206	0.0022	0.1722	0.003	0.0027	0.0567	0.0013	0.1192	0.1358	0.0322	0.0021	0.1184	0.0169	0.0033	0.0021	0.0025	0.0012	0.0304	0.0213	0.0224	0.0658	0.0153	0.11	0.0011
5	rs62376903	173278859	0.89	0.616467558766813	0.88	0.363814363818289	0.0067297411125853	0.172861814678099	0.0145	0.0228	0.0205	0.0022	0.1722	0.003	0.0027	0.0567	0.0013	0.1192	0.1358	0.0323	0.0021	0.1184	0.0169	0.0033	0.0021	0.0026	0.0012	0.0304	0.0213	0.0223	0.0658	0.0153	0.11	0.0011
5	rs359457	173279842	0.89	0.616467558766813	0.88	0.363814363818289	0.00658596521876558	0.165853107349619	0.0145	0.0228	0.0205	0.0022	0.1722	0.003	0.0027	0.0567	0.0013	0.1192	0.1358	0.0323	0.0021	0.1184	0.0169	0.0033	0.0021	0.0026	0.0012	0.0304	0.0213	0.0223	0.0658	0.0154	0.11	0.0011
5	rs13170074	173282782	0.89	0.616467558766813	0.88	0.363814363818289	0.00684108370135819	0.163994830110435	0.0145	0.0228	0.0205	0.0022	0.1722	0.0029	0.0027	0.0567	0.0013	0.1192	0.1359	0.0323	0.0021	0.1183	0.0168	0.0033	0.0021	0.0026	0.0012	0.0304	0.0212	0.0223	0.0657	0.0154	0.11	0.0012
5	rs359443	173283265	0.89	0.616467558766813	0.88	0.363814363818289	0.00687592528300854	0.164190091256066	0.0145	0.0228	0.0205	0.0022	0.1722	0.0029	0.0027	0.0567	0.0013	0.1192	0.1359	0.0323	0.0021	0.1183	0.0168	0.0033	0.0021	0.0026	0.0012	0.0304	0.0212	0.0223	0.0657	0.0154	0.11	0.0012
5	rs116244930	173300960	0.89	0.616467558766813	0.88	0.363814363818289	0.00884621850561981	0.175953530831188	0.0145	0.0229	0.0206	0.0022	0.1725	0.003	0.0028	0.0565	0.0014	0.1193	0.136	0.0325	0.002	0.1178	0.0169	0.0032	0.0021	0.0025	0.0012	0.0304	0.0212	0.0223	0.0656	0.0154	0.1102	0.0011
5	rs359441	173306596	0.89	0.616467558766813	0.88	0.363814363818289	0.00896917737303815	0.17385706294121	0.0145	0.0229	0.0206	0.0022	0.1725	0.003	0.0028	0.0565	0.0014	0.1193	0.136	0.0325	0.002	0.1178	0.0169	0.0032	0.0021	0.0025	0.0012	0.0304	0.0212	0.0223	0.0656	0.0154	0.1102	0.0011
5	rs359458	173311045	0.89	0.616467558766813	0.88	0.363814363818289	0.00905985077677722	0.172364936005545	0.0145	0.0229	0.0206	0.0022	0.1725	0.003	0.0028	0.0565	0.0014	0.1193	0.1359	0.0325	0.002	0.1178	0.0169	0.0032	0.002	0.0025	0.0012	0.0304	0.0212	0.0223	0.0656	0.0154	0.1102	0.0011
5	rs116046828	173321844	0.89	0.616467558766813	0.88	0.363814363818289	0.0100208642868118	0.17695490567372	0.0146	0.0229	0.0206	0.0022	0.1724	0.003	0.0028	0.0564	0.0014	0.1193	0.136	0.0325	0.002	0.1176	0.0169	0.0032	0.002	0.0025	0.0012	0.0304	0.0212	0.0223	0.0656	0.0154	0.1104	0.0012
5	rs6556093	173333586	0.89	0.616467558766813	0.88	0.363814363818289	0.0107648161822811	0.191280562706626	0.0146	0.023	0.0206	0.0022	0.1724	0.003	0.0029	0.0564	0.0014	0.1193	0.1361	0.0325	0.0019	0.1176	0.017	0.0032	0.002	0.0025	0.0012	0.0304	0.0211	0.0223	0.0654	0.0154	0.1105	0.0012
5	rs17763373	173359331	0.89	0.616467558766813	0.88	0.363814363818289	0.0127939357420597	0.203452383151327	0.0146	0.023	0.0206	0.0022	0.1725	0.0029	0.0029	0.0563	0.0014	0.1193	0.1362	0.0325	0.0019	0.1174	0.017	0.0032	0.002	0.0025	0.0012	0.0303	0.0211	0.0223	0.0651	0.0154	0.1109	0.0012
5	rs6861681	173362458	0.89	0.616467558766813	0.88	0.363814363818289	0.0128188054032081	0.205136415540656	0.0146	0.023	0.0206	0.0022	0.1725	0.0029	0.0029	0.0563	0.0014	0.1193	0.1362	0.0325	0.0019	0.1175	0.017	0.0032	0.002	0.0025	0.0012	0.0303	0.0211	0.0223	0.0651	0.0154	0.1109	0.0012
5	rs75122266	173374270	0.89	0.616467558766813	0.88	0.363814363818289	0.0139624492359426	0.221038087386348	0.0146	0.023	0.0207	0.0022	0.1725	0.0029	0.0029	0.0563	0.0014	0.1193	0.1362	0.0325	0.0019	0.1175	0.017	0.0032	0.0019	0.0025	0.0012	0.0303	0.0211	0.0223	0.0651	0.0154	0.1109	0.0012
5	rs6897018	173396930	0.89	0.616467558766813	0.88	0.363814363818289	0.0197366084356758	0.220282308031626	0.0146	0.0231	0.021	0.0021	0.1723	0.0029	0.0028	0.0564	0.0015	0.1198	0.1361	0.0324	0.0019	0.1173	0.017	0.0031	0.0018	0.0025	0.0012	0.0305	0.0209	0.0224	0.0643	0.0155	0.1112	0.0012
5	rs34680794	173410650	0.9	0.565600701999265	0.88	0.363814363818289	0.0211123644257614	0.215979896308117	0.0145	0.023	0.0212	0.002	0.1721	0.0028	0.0028	0.0567	0.0015	0.1201	0.136	0.0322	0.0019	0.1171	0.017	0.0031	0.0017	0.0025	0.0013	0.0306	0.0208	0.0225	0.0643	0.0156	0.1111	0.0012
5	rs56223135	173413153	0.9	0.565600701999265	0.88	0.363814363818289	0.019830818629293	0.218880969822173	0.0145	0.023	0.0213	0.002	0.1721	0.0028	0.0028	0.0568	0.0015	0.1201	0.136	0.0321	0.002	0.1171	0.017	0.0031	0.0017	0.0025	0.0013	0.0307	0.0208	0.0225	0.0642	0.0157	0.111	0.0012
5	rs36076454	173414926	0.9	0.565600701999265	0.88	0.363814363818289	0.0206669240490678	0.22809623702766	0.0146	0.023	0.0213	0.002	0.172	0.0028	0.0028	0.0568	0.0015	0.1201	0.1359	0.0321	0.002	0.1171	0.0171	0.0031	0.0017	0.0025	0.0013	0.0307	0.0208	0.0225	0.0641	0.0157	0.111	0.0012
5	rs6556099	173417042	0.9	0.565600701999265	0.88	0.363814363818289	0.0194221050370028	0.205452687075189	0.0147	0.0229	0.0213	0.0019	0.1728	0.003	0.003	0.0569	0.0016	0.1196	0.135	0.0326	0.0022	0.1168	0.0179	0.0029	0.0017	0.0026	0.0014	0.0313	0.0212	0.0221	0.0632	0.016	0.1101	0.0013
5	rs7703555	173418926	0.9	0.565600701999265	0.88	0.363814363818289	0.0382632494665586	0.273404264652528	0.0145	0.023	0.0205	0.0017	0.1741	0.0029	0.0028	0.0576	0.0017	0.1193	0.1342	0.0336	0.0025	0.1161	0.0189	0.0023	0.0015	0.0026	0.0013	0.0313	0.0216	0.0209	0.0635	0.0161	0.1094	0.0013
5	rs56138314	173426709	0.91	0.517562282080777	0.85	0.498060230126391	0.0330977599888113	0.248460064998204	0.0145	0.0231	0.0205	0.0018	0.1741	0.0029	0.0029	0.0576	0.0017	0.1193	0.1342	0.0337	0.0026	0.1161	0.0189	0.0023	0.0016	0.0026	0.0013	0.0313	0.0215	0.021	0.0634	0.0161	0.1094	0.0013
5	rs72814728	173428567	0.91	0.517562282080777	0.84	0.549223467132668	0.0330730446403717	0.248123604624447	0.0145	0.0231	0.0205	0.0018	0.1741	0.0029	0.0029	0.0576	0.0017	0.1193	0.1342	0.0337	0.0026	0.1161	0.0189	0.0023	0.0016	0.0026	0.0013	0.0313	0.0215	0.021	0.0634	0.0161	0.1094	0.0013
5	rs34860433	173453896	0.91	0.517562282080777	0.83	0.603719568470427	0.032740649250575	0.241980939028418	0.0145	0.0231	0.0205	0.0018	0.1741	0.0029	0.0029	0.0576	0.0017	0.1193	0.1342	0.0337	0.0026	0.1161	0.0189	0.0023	0.0016	0.0026	0.0013	0.0313	0.0215	0.021	0.0635	0.0161	0.1094	0.0013
5	rs13182125	173455469	0.91	0.517562282080777	0.83	0.603719568470427	0.0330236526549347	0.242871364984667	0.0145	0.023	0.0205	0.0018	0.1741	0.0029	0.0029	0.0576	0.0017	0.1193	0.1342	0.0337	0.0026	0.1161	0.0189	0.0023	0.0016	0.0026	0.0013	0.0313	0.0215	0.021	0.0635	0.0161	0.1094	0.0013
5	rs12519214	173475925	0.91	0.517562282080777	0.82	0.661616834019215	0.0328388920269688	0.240869377161002	0.0145	0.023	0.0205	0.0018	0.1741	0.0029	0.0029	0.0576	0.0017	0.1193	0.1342	0.0337	0.0026	0.1161	0.0189	0.0023	0.0016	0.0026	0.0013	0.0313	0.0215	0.021	0.0635	0.0161	0.1094	0.0013
5	rs112797014	173478258	0.91	0.517562282080777	0.82	0.661616834019215	0.0328266004176261	0.243651343463294	0.0145	0.023	0.0205	0.0018	0.1741	0.0029	0.0029	0.0576	0.0017	0.1193	0.1342	0.0337	0.0026	0.1161	0.0189	0.0023	0.0016	0.0026	0.0013	0.0313	0.0215	0.021	0.0635	0.0161	0.1094	0.0013
5	rs116674490	173479675	0.91	0.517562282080777	0.82	0.661616834019215	0.032740649250575	0.239205107862415	0.0145	0.023	0.0205	0.0018	0.1741	0.0029	0.0029	0.0576	0.0017	0.1193	0.1342	0.0337	0.0026	0.1161	0.0189	0.0023	0.0016	0.0026	0.0013	0.0313	0.0214	0.021	0.0635	0.0161	0.1094	0.0013
5	rs78661746	173488247	0.91	0.517562282080777	0.82	0.661616834019215	0.0335074290869086	0.242314726367824	0.0145	0.023	0.0205	0.0018	0.1741	0.0029	0.0029	0.0576	0.0017	0.1193	0.1342	0.0337	0.0026	0.1161	0.0189	0.0023	0.0016	0.0026	0.0013	0.0313	0.0214	0.021	0.0635	0.0161	0.1093	0.0013
5	rs114135265	173492825	0.91	0.517562282080777	0.82	0.661616834019215	0.0375433941867155	0.245772440896735	0.0145	0.023	0.0205	0.0018	0.1741	0.0029	0.0028	0.0576	0.0017	0.1193	0.1342	0.0338	0.0026	0.1161	0.0189	0.0023	0.0016	0.0026	0.0013	0.0313	0.0214	0.021	0.0635	0.0161	0.1093	0.0013
5	rs115753617	173498947	0.91	0.517562282080777	0.82	0.661616834019215	0.0705937204596448	0.24778728896017	0.0145	0.023	0.0205	0.0018	0.1741	0.0029	0.0028	0.0575	0.0021	0.1194	0.1342	0.0337	0.0026	0.1161	0.0189	0.0023	0.0016	0.0026	0.0013	0.0313	0.0213	0.021	0.0634	0.016	0.1092	0.0013
5	rs17839792	173504909	0.91	0.517562282080777	0.82	0.661616834019215	0.155258441833326	0.243316969283838	0.0145	0.023	0.0205	0.0018	0.1741	0.0029	0.0029	0.0574	0.0024	0.1194	0.1341	0.0337	0.0026	0.1161	0.019	0.0023	0.0016	0.0026	0.0013	0.0313	0.0212	0.0209	0.0634	0.016	0.1091	0.0013
5	rs114370627	173511536	0.91	0.517562282080777	0.82	0.661616834019215	0.396651606668855	0.263634257156955	0.0145	0.023	0.0205	0.0018	0.1742	0.0029	0.0029	0.0573	0.0028	0.1194	0.1341	0.0337	0.0026	0.1161	0.019	0.0023	0.0016	0.0026	0.0013	0.0313	0.0211	0.0209	0.0633	0.0159	0.109	0.0013
5	rs17708750	173512434	0.91	0.517562282080777	0.82	0.661616834019215	0.477770064199409	0.262492136675209	0.0145	0.023	0.0205	0.0018	0.1742	0.0029	0.0029	0.0572	0.0029	0.1194	0.1341	0.0337	0.0026	0.1161	0.019	0.0023	0.0016	0.0026	0.0013	0.0313	0.0211	0.0209	0.0633	0.0159	0.109	0.0013
5	rs6873528	173517804	0.91	0.517562282080777	0.83	0.603719568470427	2.91189775852337	0.282699237565896	0.0145	0.023	0.0205	0.0018	0.1741	0.0029	0.0029	0.0571	0.0041	0.1194	0.1339	0.0336	0.0026	0.1159	0.019	0.0023	0.0016	0.0026	0.0013	0.0312	0.0211	0.0208	0.0633	0.0158	0.1087	0.0013
5	rs56149391	173523067	0.91	0.517562282080777	0.82	0.661616834019215	2.89479341957559	0.285740545131732	0.0145	0.0231	0.0205	0.0018	0.1742	0.003	0.0029	0.057	0.0041	0.1195	0.1339	0.0337	0.0026	0.1157	0.0191	0.0023	0.0016	0.0025	0.0012	0.0312	0.0211	0.0209	0.0633	0.0159	0.1083	0.0013
5	rs10076619	173525872	0.91	0.517562282080777	0.81	0.722979171095748	2.87746985378189	0.283166483432737	0.0145	0.0231	0.0206	0.0018	0.1742	0.003	0.0029	0.0569	0.004	0.1196	0.134	0.0338	0.0026	0.1155	0.0191	0.0023	0.0016	0.0025	0.0012	0.0311	0.0211	0.021	0.0634	0.0159	0.1082	0.0013
5	rs9799963	173530413	0.91	0.517562282080777	0.81	0.722979171095748	2.88706256132493	0.320560769884433	0.0144	0.0231	0.0206	0.0018	0.1742	0.003	0.0029	0.0569	0.004	0.1196	0.1339	0.0338	0.0026	0.1154	0.0191	0.0023	0.0016	0.0025	0.0012	0.0311	0.0211	0.021	0.0633	0.0159	0.1081	0.0013
5	rs115822479	173536952	0.91	0.517562282080777	0.81	0.722979171095748	2.83411019901716	0.341370173441047	0.0143	0.0231	0.0207	0.0018	0.1742	0.0031	0.0029	0.0569	0.004	0.1196	0.1339	0.0338	0.0027	0.1153	0.0192	0.0024	0.0017	0.0025	0.0012	0.0311	0.0211	0.0211	0.0633	0.016	0.1081	0.0013
5	rs78326313	173538945	0.91	0.517562282080777	0.81	0.722979171095748	2.47438257770726	0.329571962606509	0.0141	0.023	0.0209	0.0019	0.1739	0.0032	0.003	0.0569	0.0039	0.1196	0.1338	0.0339	0.0027	0.115	0.0195	0.0026	0.0018	0.0025	0.0012	0.031	0.0213	0.0212	0.0631	0.0162	0.1079	0.0012
5	rs12516173	173542308	0.92	0.472297109457422	0.81	0.722979171095748	1.16224124839438	0.411824582221134	0.0129	0.0223	0.0214	0.002	0.1728	0.0036	0.0033	0.0574	0.0033	0.1195	0.1336	0.034	0.003	0.1143	0.0207	0.0033	0.0023	0.0024	0.0011	0.0309	0.0222	0.0215	0.0622	0.0167	0.1073	0.0012
5	rs12519464	173542557	0.92	0.472297109457422	0.81	0.722979171095748	1.14053647600987	0.401832065863168	0.0129	0.0223	0.0214	0.002	0.1728	0.0036	0.0033	0.0574	0.0033	0.1195	0.1336	0.034	0.003	0.1143	0.0207	0.0033	0.0023	0.0024	0.0011	0.0309	0.0222	0.0215	0.0622	0.0167	0.1072	0.0013
5	rs2568929	173544458	0.92	0.472297109457422	0.81	0.722979171095748	1.11773650639309	0.409092702419253	0.0129	0.0223	0.0214	0.002	0.1728	0.0036	0.0033	0.0575	0.0033	0.1194	0.1335	0.034	0.0031	0.1143	0.0208	0.0033	0.0023	0.0024	0.0011	0.0309	0.0222	0.0215	0.0621	0.0167	0.1072	0.0013
5	rs11739519	173547383	0.92	0.472297109457422	0.81	0.722979171095748	1.11298334659597	0.419657116821642	0.0129	0.0223	0.0214	0.002	0.1728	0.0036	0.0033	0.0575	0.0033	0.1194	0.1335	0.034	0.0031	0.1143	0.0208	0.0034	0.0023	0.0024	0.0011	0.0309	0.0222	0.0215	0.0621	0.0167	0.1072	0.0013
5	rs60952816	173552768	0.92	0.472297109457422	0.8	0.78786632127418	1.11235617186303	0.440206414203479	0.0129	0.0223	0.0214	0.002	0.1728	0.0036	0.0033	0.0575	0.0033	0.1193	0.1334	0.0339	0.0031	0.1143	0.0208	0.0034	0.0023	0.0024	0.0011	0.0309	0.0222	0.0216	0.062	0.0167	0.1072	0.0013
5	rs116206466	173553979	0.92	0.472297109457422	0.8	0.78786632127418	1.10984887704462	0.471107793464998	0.0129	0.0222	0.0214	0.0021	0.1725	0.0036	0.0033	0.0575	0.0033	0.1193	0.1335	0.034	0.0032	0.1143	0.0209	0.0034	0.0023	0.0024	0.0011	0.0309	0.0222	0.0216	0.0619	0.0167	0.107	0.0013
5	rs61185403	173561015	0.92	0.472297109457422	0.8	0.78786632127418	1.05692869613294	0.470972842561593	0.0129	0.0221	0.0214	0.0021	0.1721	0.0037	0.0033	0.0577	0.0033	0.1192	0.1334	0.0341	0.0033	0.1143	0.021	0.0034	0.0024	0.0024	0.0012	0.0309	0.0223	0.0218	0.0618	0.0167	0.1069	0.0013
5	rs115995401	173563044	0.92	0.472297109457422	0.8	0.78786632127418	1.06360801205628	0.495560573879365	0.0129	0.0221	0.0214	0.0021	0.1721	0.0037	0.0033	0.0577	0.0033	0.1192	0.1334	0.0341	0.0033	0.1143	0.021	0.0034	0.0024	0.0024	0.0012	0.0309	0.0223	0.0218	0.0618	0.0167	0.1069	0.0013
5	rs62395655	173565950	0.92	0.472297109457422	0.8	0.78786632127418	1.03290207637262	0.496107567559086	0.0129	0.0221	0.0214	0.0021	0.1719	0.0037	0.0034	0.0577	0.0033	0.1192	0.1334	0.0341	0.0034	0.1142	0.0211	0.0035	0.0024	0.0024	0.0012	0.0309	0.0223	0.022	0.0617	0.0167	0.1067	0.0013
5	rs34624292	173566106	0.92	0.472297109457422	0.8	0.78786632127418	1.01082314688273	0.494057137409692	0.0129	0.0221	0.0214	0.0021	0.1719	0.0037	0.0034	0.0577	0.0033	0.1192	0.1333	0.0341	0.0034	0.1142	0.0211	0.0035	0.0024	0.0025	0.0012	0.0309	0.0223	0.022	0.0617	0.0167	0.1066	0.0013
5	rs62395658	173567250	0.92	0.472297109457422	0.8	0.78786632127418	0.971233675026356	0.488872469287129	0.0129	0.0221	0.0214	0.0021	0.1718	0.0037	0.0034	0.0577	0.0033	0.1191	0.1333	0.0341	0.0034	0.114	0.0212	0.0035	0.0024	0.0025	0.0012	0.0309	0.0223	0.0222	0.0617	0.0167	0.1066	0.0013
5	rs17076879	173570810	0.92	0.472297109457422	0.8	0.78786632127418	0.457261626887961	0.504605596877098	0.013	0.0221	0.0214	0.0022	0.1715	0.0038	0.0035	0.0576	0.0029	0.1189	0.1332	0.0339	0.0034	0.1136	0.0214	0.0036	0.0025	0.0027	0.0013	0.0309	0.0224	0.0223	0.0618	0.0165	0.107	0.0013
5	rs6556113	173571539	0.92	0.472297109457422	0.8	0.78786632127418	0.372012724829462	0.496517914005669	0.0131	0.0221	0.0214	0.0022	0.1715	0.0038	0.0035	0.0576	0.0028	0.1188	0.1331	0.0339	0.0034	0.1135	0.0214	0.0037	0.0025	0.0027	0.0013	0.0309	0.0224	0.0224	0.0619	0.0164	0.1071	0.0013
5	rs79912555	173574912	0.93	0.429746626914861	0.8	0.78786632127418	0.0724028542647206	0.53323960954021	0.0132	0.0222	0.0214	0.0023	0.1715	0.0039	0.0036	0.0579	0.002	0.1184	0.1325	0.034	0.0034	0.1124	0.0217	0.0038	0.0026	0.0028	0.0013	0.0308	0.0226	0.023	0.062	0.0166	0.1069	0.0015
5	rs12520990	173575127	0.93	0.429746626914861	0.8	0.78786632127418	0.0626555178538244	0.557328260954936	0.0132	0.0222	0.0214	0.0023	0.1713	0.0039	0.0036	0.0579	0.002	0.1183	0.1325	0.034	0.0035	0.1123	0.0218	0.0038	0.0026	0.0029	0.0013	0.0308	0.0226	0.0231	0.0621	0.0166	0.1071	0.0016
5	rs77855344	173575440	0.93	0.429746626914861	0.8	0.78786632127418	0.0647768189725548	0.612312179052066	0.0132	0.0222	0.0214	0.0023	0.1712	0.0039	0.0036	0.0578	0.0019	0.1183	0.1325	0.034	0.0035	0.1122	0.0218	0.0038	0.0026	0.0029	0.0013	0.0308	0.0227	0.0231	0.0621	0.0166	0.1071	0.0016
5	rs11738508	173576129	0.93	0.429746626914861	0.8	0.78786632127418	0.0618956349560379	0.556483560037023	0.0132	0.0222	0.0213	0.0023	0.1711	0.0039	0.0036	0.0578	0.0019	0.1183	0.1326	0.0341	0.0035	0.1122	0.0218	0.0039	0.0026	0.0029	0.0013	0.0308	0.0227	0.0232	0.0622	0.0166	0.107	0.0016
5	rs7733208	173577443	0.93	0.429746626914861	0.79	0.8563340912432	0.0613297317636985	0.561556464390271	0.0132	0.0222	0.0213	0.0023	0.1711	0.0039	0.0036	0.0579	0.002	0.1183	0.1325	0.034	0.0035	0.1121	0.0218	0.0039	0.0026	0.0029	0.0013	0.0307	0.0228	0.0232	0.0623	0.0166	0.107	0.0016
5	rs35536717	173579074	0.93	0.429746626914861	0.79	0.8563340912432	0.0706556093973952	0.601962474318456	0.0132	0.0222	0.0214	0.0023	0.171	0.0039	0.0036	0.0578	0.002	0.1182	0.1326	0.0339	0.0035	0.1122	0.0218	0.0039	0.0026	0.0029	0.0013	0.0308	0.0228	0.0232	0.0622	0.0166	0.1069	0.0017
5	rs10516112	173593405	0.94	0.389848785336034	0.79	0.8563340912432	0.0501279933753337	0.884034092423508	0.0133	0.0219	0.0215	0.0024	0.1704	0.004	0.0038	0.0577	0.002	0.1177	0.1324	0.0331	0.0036	0.1128	0.0219	0.004	0.0027	0.0031	0.0015	0.0313	0.024	0.0241	0.0615	0.0163	0.1056	0.0019
5	rs10056430	173593546	0.94	0.389848785336034	0.79	0.8563340912432	0.0496364838285618	0.872961139119163	0.0133	0.0219	0.0215	0.0024	0.1704	0.004	0.0038	0.0577	0.002	0.1177	0.1324	0.0331	0.0036	0.1128	0.0219	0.004	0.0027	0.0031	0.0015	0.0313	0.024	0.0241	0.0615	0.0163	0.1056	0.0019
5	rs76194143	173593964	0.94	0.389848785336034	0.79	0.8563340912432	0.0656187160542293	1.04187346158015	0.0133	0.0219	0.0215	0.0024	0.1703	0.004	0.0038	0.0577	0.002	0.1176	0.1324	0.033	0.0036	0.1128	0.0219	0.004	0.0027	0.0031	0.0015	0.0313	0.024	0.0241	0.0615	0.0163	0.1055	0.0019
5	rs13169574	173594254	0.94	0.389848785336034	0.79	0.8563340912432	0.0748828831343862	1.14389344371446	0.0133	0.0218	0.0215	0.0025	0.17	0.0041	0.0039	0.0577	0.002	0.1176	0.1327	0.0329	0.0036	0.1129	0.0219	0.0041	0.0027	0.0031	0.0015	0.0314	0.0241	0.0241	0.0614	0.0162	0.1052	0.0019
5	rs11960789	173594345	0.94	0.389848785336034	0.79	0.8563340912432	0.0894898388409183	1.28434749533065	0.0133	0.0218	0.0215	0.0025	0.1699	0.0041	0.0039	0.0577	0.002	0.1176	0.1327	0.0328	0.0036	0.1129	0.0219	0.0042	0.0027	0.0031	0.0015	0.0314	0.0242	0.0242	0.0614	0.0163	0.1051	0.0019
5	rs72816769	173594648	0.94	0.389848785336034	0.79	0.8563340912432	0.116309361910195	1.20953439849336	0.0133	0.0217	0.0216	0.0025	0.1696	0.0041	0.0039	0.0578	0.002	0.1178	0.1326	0.0328	0.0035	0.113	0.0219	0.0042	0.0027	0.003	0.0015	0.0314	0.0242	0.0242	0.0614	0.0162	0.1048	0.0019
5	rs62396467	173598915	0.94	0.389848785336034	0.79	0.8563340912432	0.109097702764037	1.27798589736475	0.0133	0.0212	0.022	0.0025	0.1673	0.0043	0.0041	0.0579	0.0019	0.1188	0.1322	0.0327	0.0032	0.114	0.0217	0.0047	0.0029	0.003	0.0016	0.0318	0.025	0.0247	0.0614	0.0161	0.1036	0.002
5	rs7705828	173599018	0.94	0.389848785336034	0.79	0.8563340912432	0.108473420850691	1.27012513330456	0.0133	0.0212	0.022	0.0025	0.1673	0.0043	0.0041	0.0578	0.0019	0.1188	0.1322	0.0327	0.0032	0.114	0.0217	0.0047	0.0029	0.003	0.0016	0.0318	0.025	0.0247	0.0614	0.0161	0.1036	0.002
5	rs62396469	173600224	0.94	0.389848785336034	0.79	0.8563340912432	0.103085642447912	1.23976517608135	0.0133	0.0212	0.022	0.0025	0.1672	0.0043	0.0041	0.0578	0.0019	0.1188	0.1322	0.0327	0.0032	0.114	0.0217	0.0047	0.0029	0.003	0.0016	0.0318	0.025	0.0247	0.0614	0.0161	0.1036	0.002
5	rs871503	173601704	0.94	0.389848785336034	0.79	0.8563340912432	0.10164815055565	1.2614378852719	0.0133	0.0212	0.022	0.0025	0.1673	0.0044	0.0041	0.0579	0.0019	0.1188	0.1322	0.0327	0.0032	0.1141	0.0217	0.0048	0.003	0.003	0.0016	0.0318	0.025	0.0247	0.0614	0.016	0.1036	0.002
5	rs17076915	173601819	0.94	0.389848785336034	0.79	0.8563340912432	0.109369821325482	1.2945708316194	0.0132	0.0212	0.022	0.0025	0.1672	0.0044	0.0041	0.0578	0.0019	0.1188	0.1322	0.0327	0.0032	0.1141	0.0217	0.0048	0.003	0.0029	0.0016	0.0318	0.0251	0.0247	0.0614	0.016	0.1035	0.002
5	rs116512573	173603395	0.94	0.389848785336034	0.77	1.00421642385407	0.158645465871196	1.47963809580769	0.0132	0.0212	0.022	0.0025	0.1672	0.0044	0.0041	0.0578	0.0019	0.1187	0.1321	0.0327	0.0031	0.114	0.0217	0.0048	0.003	0.003	0.0016	0.0318	0.0252	0.0247	0.0614	0.016	0.1035	0.002
5	rs7709099	173604854	0.94	0.389848785336034	0.77	1.00421642385407	0.168287765103268	1.52173884195462	0.0132	0.0212	0.022	0.0025	0.1672	0.0044	0.0041	0.0578	0.0019	0.1187	0.1321	0.0327	0.0031	0.114	0.0217	0.0048	0.003	0.003	0.0016	0.0319	0.0252	0.0247	0.0614	0.016	0.1034	0.002
5	rs57063038	173606646	0.94	0.389848785336034	0.77	1.00421642385407	0.186469094529839	1.56454285043588	0.0133	0.0212	0.0221	0.0025	0.1672	0.0044	0.0041	0.0578	0.0019	0.1187	0.1321	0.0327	0.0031	0.114	0.0217	0.0048	0.003	0.003	0.0016	0.0319	0.0252	0.0247	0.0614	0.016	0.1034	0.002
5	rs11742114	173607424	0.94	0.389848785336034	0.77	1.00421642385407	0.250737947414915	1.77448951004299	0.0132	0.0212	0.0221	0.0025	0.1672	0.0044	0.0041	0.0578	0.0019	0.1187	0.132	0.0326	0.0031	0.114	0.0217	0.0048	0.003	0.003	0.0016	0.0319	0.0252	0.0247	0.0613	0.016	0.1034	0.002
5	rs72816789	173607501	0.94	0.389848785336034	0.77	1.00421642385407	0.278871352904468	1.87004091152532	0.0132	0.0212	0.0221	0.0025	0.1672	0.0044	0.0041	0.0578	0.0019	0.1187	0.132	0.0326	0.0031	0.114	0.0217	0.0048	0.003	0.003	0.0016	0.0319	0.0252	0.0247	0.0613	0.016	0.1033	0.002
5	rs73806826	173609963	0.94	0.389848785336034	0.77	1.00421642385407	0.496261419148242	1.64650843359737	0.0133	0.0211	0.0221	0.0026	0.1671	0.0044	0.0042	0.0575	0.0019	0.1187	0.1319	0.0325	0.0031	0.1142	0.0215	0.0048	0.003	0.003	0.0016	0.032	0.0253	0.0249	0.0613	0.016	0.1031	0.002
5	rs72816790	173612409	0.94	0.389848785336034	0.77	1.00421642385407	0.388201293218964	1.39177008273703	0.0133	0.021	0.0221	0.0027	0.167	0.0045	0.0042	0.0573	0.0018	0.1186	0.1316	0.0325	0.0031	0.1144	0.0214	0.0048	0.003	0.003	0.0016	0.0323	0.0255	0.0252	0.0612	0.0161	0.1028	0.002
5	rs72816791	173612458	0.94	0.389848785336034	0.77	1.00421642385407	0.390207596084203	1.40604187658335	0.0133	0.021	0.0221	0.0027	0.167	0.0045	0.0042	0.0573	0.0018	0.1186	0.1316	0.0325	0.0031	0.1144	0.0214	0.0048	0.003	0.003	0.0016	0.0323	0.0255	0.0252	0.0612	0.0161	0.1028	0.002
5	rs115259827	173613292	0.94	0.389848785336034	0.77	1.00421642385407	0.332776123898602	1.24459419222943	0.0134	0.0208	0.0222	0.0027	0.167	0.0045	0.0042	0.057	0.0018	0.1186	0.1313	0.0324	0.0031	0.1145	0.0212	0.0048	0.003	0.0029	0.0017	0.0325	0.0257	0.0256	0.0613	0.0162	0.1026	0.002
5	rs114510254	173615491	0.92	0.472297109457422	0.77	1.00421642385407	0.0610293191003281	0.406106348830128	0.0142	0.019	0.0213	0.0038	0.167	0.0052	0.0044	0.0541	0.0017	0.1189	0.1266	0.0322	0.0033	0.1168	0.0212	0.0048	0.0035	0.0028	0.0018	0.0356	0.0288	0.0279	0.0603	0.0169	0.0995	0.002
5	rs72816796	173615968	0.91	0.517562282080777	0.77	1.00421642385407	0.13730412553141	0.54231192807685	0.0143	0.0188	0.0212	0.004	0.1666	0.0053	0.0045	0.0535	0.0017	0.1189	0.1257	0.0322	0.0032	0.1172	0.0214	0.0048	0.0036	0.0028	0.0019	0.0362	0.0294	0.0283	0.0601	0.017	0.0988	0.002
5	rs12656164	173616258	0.9	0.565600701999265	0.77	1.00421642385407	0.296876147509204	0.804535130679967	0.0144	0.0187	0.0212	0.0041	0.1664	0.0054	0.0045	0.0531	0.0016	0.1187	0.1252	0.0322	0.0032	0.1178	0.0216	0.0048	0.0036	0.0028	0.0019	0.0365	0.0297	0.0285	0.0598	0.0171	0.0982	0.002
5	rs6887234	173616645	0.89	0.616467558766813	0.78	0.928434583535755	0.173844536822722	1.18405810931827	0.0144	0.0186	0.0212	0.0042	0.1663	0.0054	0.0045	0.0529	0.0016	0.1186	0.1249	0.0323	0.0033	0.1179	0.0217	0.0048	0.0037	0.0028	0.0019	0.0367	0.0299	0.0287	0.0597	0.0172	0.0979	0.002
5	rs62393852	173619563	0.89	0.616467558766813	0.78	0.928434583535755	0.0863314808606199	1.12439651247264	0.0144	0.0186	0.0212	0.0042	0.1665	0.0055	0.0046	0.0528	0.0016	0.1188	0.1248	0.0324	0.0033	0.1178	0.0218	0.0048	0.0037	0.0028	0.0019	0.0368	0.03	0.0288	0.0596	0.0173	0.0977	0.002
5	rs77028884	173620278	0.89	0.616467558766813	0.78	0.928434583535755	0.0375433941867155	0.838371003166023	0.0144	0.0186	0.0212	0.0042	0.1665	0.0055	0.0046	0.0528	0.0017	0.1189	0.1248	0.0324	0.0033	0.1178	0.0218	0.0048	0.0037	0.0028	0.0019	0.0368	0.03	0.0288	0.0596	0.0173	0.0977	0.002
5	rs7705993	173620286	0.89	0.616467558766813	0.78	0.928434583535755	0.0368595997173888	0.831426294590627	0.0144	0.0186	0.0212	0.0042	0.1665	0.0055	0.0046	0.0528	0.0017	0.1189	0.1248	0.0324	0.0033	0.1178	0.0218	0.0048	0.0037	0.0028	0.0019	0.0368	0.03	0.0288	0.0596	0.0173	0.0977	0.002
5	rs57589847	173621491	0.89	0.616467558766813	0.79	0.8563340912432	0.028685915057468	0.71874122122417	0.0144	0.0186	0.021	0.0042	0.1663	0.0055	0.0046	0.053	0.0017	0.1188	0.125	0.0324	0.0033	0.1177	0.0218	0.0048	0.0038	0.0028	0.0019	0.037	0.0301	0.0288	0.0596	0.0173	0.0975	0.002
5	rs73330781	173621552	0.89	0.616467558766813	0.79	0.8563340912432	0.0279328998439369	0.703833252178182	0.0145	0.0186	0.021	0.0042	0.1663	0.0055	0.0046	0.053	0.0017	0.1188	0.125	0.0324	0.0033	0.1177	0.0218	0.0048	0.0038	0.0028	0.0019	0.037	0.0301	0.0288	0.0596	0.0173	0.0975	0.002
5	rs17766696	173624090	0.89	0.616467558766813	0.79	0.8563340912432	0.0192284491223769	0.520049079486106	0.0145	0.0186	0.0209	0.0042	0.1663	0.0055	0.0046	0.0532	0.0017	0.1188	0.1252	0.0324	0.0034	0.1177	0.0217	0.0048	0.0038	0.0028	0.0019	0.0371	0.0302	0.0286	0.0595	0.0173	0.0974	0.002
5	rs4867742	173624535	0.89	0.616467558766813	0.79	0.8563340912432	0.0187710610545158	0.519357139682477	0.0145	0.0186	0.0209	0.0042	0.1663	0.0056	0.0046	0.0531	0.0017	0.1187	0.1255	0.0324	0.0034	0.1177	0.0217	0.0048	0.0038	0.0028	0.0019	0.0371	0.0302	0.0286	0.0595	0.0173	0.0972	0.002
5	rs10044426	173631215	0.89	0.616467558766813	0.79	0.8563340912432	0.0215464784772966	0.573720329109942	0.0145	0.0186	0.0209	0.0042	0.1664	0.0056	0.0046	0.0531	0.0017	0.1186	0.126	0.0322	0.0033	0.1176	0.0217	0.0047	0.0038	0.0027	0.0019	0.0371	0.0303	0.0286	0.0595	0.0173	0.0971	0.002
5	rs17767078	173635675	0.89	0.616467558766813	0.79	0.8563340912432	0.0270757860588603	0.600098255123562	0.0145	0.0185	0.0209	0.0042	0.1664	0.0056	0.0045	0.0532	0.0016	0.1186	0.1261	0.0322	0.0033	0.1177	0.0216	0.0047	0.0037	0.0027	0.0019	0.0372	0.0303	0.0286	0.0594	0.0173	0.0971	0.002
5	rs116378353	173642071	0.89	0.616467558766813	0.79	0.8563340912432	0.0423126014068202	0.511761152510224	0.0144	0.0185	0.021	0.0043	0.1663	0.0058	0.0047	0.0532	0.0015	0.1182	0.1265	0.0325	0.0032	0.1179	0.0217	0.005	0.0038	0.0026	0.0017	0.0372	0.0306	0.0286	0.059	0.0175	0.0964	0.0019
5	rs10475598	173648438	0.88	0.670214810425093	0.79	0.8563340912432	0.0720888105481061	0.340999659973837	0.0141	0.0186	0.0214	0.005	0.1653	0.0065	0.0051	0.0533	0.0013	0.1171	0.1279	0.0336	0.0028	0.118	0.0222	0.0059	0.0041	0.0021	0.0011	0.0372	0.0313	0.0286	0.058	0.018	0.094	0.0015
5	rs17710809	173650229	0.88	0.670214810425093	0.79	0.8563340912432	0.0840733597636268	0.354535666146967	0.0141	0.0186	0.0215	0.0051	0.1653	0.0065	0.0053	0.0533	0.0012	0.117	0.1279	0.0339	0.0028	0.118	0.0222	0.006	0.0041	0.0021	0.001	0.0372	0.0312	0.0286	0.0578	0.0181	0.0938	0.0014
5	rs356070	173650982	0.87	0.726891327677376	0.79	0.8563340912432	0.0975631425009672	0.343967020522088	0.0141	0.0186	0.0216	0.0052	0.1654	0.0065	0.0053	0.0532	0.0012	0.117	0.1279	0.034	0.0028	0.1179	0.0222	0.006	0.004	0.0021	0.001	0.0372	0.0313	0.0285	0.0578	0.0182	0.0937	0.0013
5	rs10043882	173655214	0.87	0.726891327677376	0.78	0.928434583535755	0.0924259987824755	0.264892375237076	0.0141	0.0186	0.0217	0.0053	0.1655	0.0066	0.0055	0.0531	0.0012	0.1169	0.1279	0.0344	0.0028	0.1177	0.0223	0.0061	0.0041	0.002	9e-04	0.0372	0.0312	0.0284	0.0576	0.0183	0.0934	0.0012
5	rs11749675	173661927	0.87	0.726891327677376	0.78	0.928434583535755	0.101700202510599	0.274445166579399	0.0141	0.0185	0.0217	0.0054	0.1653	0.0067	0.0057	0.0529	0.0011	0.117	0.1279	0.0345	0.0029	0.1179	0.0223	0.0062	0.0041	0.002	9e-04	0.0372	0.0312	0.0285	0.0575	0.0185	0.0933	0.0012
5	rs10516113	173663189	0.87	0.726891327677376	0.78	0.928434583535755	0.0989131674017276	0.247451118130598	0.0141	0.0185	0.0215	0.0054	0.1654	0.0068	0.0057	0.053	0.0011	0.117	0.1279	0.0345	0.0029	0.1178	0.0223	0.0062	0.0041	0.002	8e-04	0.0372	0.0312	0.0285	0.0575	0.0185	0.0934	0.0012
5	rs17711587	173670147	0.87	0.726891327677376	0.78	0.928434583535755	0.0959233089172042	0.237876357464678	0.0141	0.0185	0.0215	0.0055	0.1654	0.0068	0.0057	0.0529	0.0011	0.1171	0.1277	0.0345	0.0028	0.1179	0.0223	0.0062	0.0041	0.0019	8e-04	0.0372	0.0312	0.0284	0.0576	0.0185	0.0934	0.0011
5	rs10039715	173670489	0.87	0.726891327677376	0.78	0.928434583535755	0.0952972476917756	0.233024680425355	0.0141	0.0185	0.0215	0.0055	0.1654	0.0068	0.0058	0.0529	0.0011	0.1171	0.1277	0.0345	0.0028	0.1179	0.0224	0.0062	0.0041	0.0019	8e-04	0.0372	0.0312	0.0284	0.0576	0.0185	0.0934	0.0011
5	rs57526470	173672119	0.87	0.726891327677376	0.78	0.928434583535755	0.0973603747373312	0.232804915938675	0.0141	0.0185	0.0215	0.0055	0.1654	0.0068	0.0058	0.0529	0.0011	0.117	0.1276	0.0345	0.0028	0.1179	0.0224	0.0062	0.0041	0.0019	8e-04	0.0372	0.0311	0.0284	0.0576	0.0186	0.0934	0.0011
5	rs356073	173681576	0.87	0.726891327677376	0.78	0.928434583535755	0.0978423803494685	0.223744197961251	0.0142	0.0185	0.0215	0.0055	0.1653	0.0069	0.0058	0.0527	0.0012	0.1172	0.1277	0.0345	0.0029	0.1177	0.0226	0.0062	0.0041	0.0019	8e-04	0.0374	0.0311	0.0283	0.0576	0.0186	0.0932	0.0011
5	rs1432621	173682973	0.87	0.726891327677376	0.78	0.928434583535755	0.0980966673251855	0.216730804214747	0.0142	0.0185	0.0215	0.0055	0.1655	0.0069	0.0058	0.0527	0.0012	0.1171	0.1277	0.0345	0.0029	0.1176	0.0226	0.0062	0.0042	0.0019	8e-04	0.0374	0.0311	0.0282	0.0576	0.0186	0.0932	0.0011
5	rs17773992	173683048	0.87	0.726891327677376	0.78	0.928434583535755	0.0982749144392843	0.212344873480002	0.0142	0.0185	0.0215	0.0055	0.1655	0.0069	0.0058	0.0527	0.0012	0.1171	0.1277	0.0345	0.0029	0.1176	0.0226	0.0062	0.0041	0.0019	8e-04	0.0374	0.031	0.0282	0.0576	0.0186	0.0932	0.0011
5	rs72818734	173684863	0.87	0.726891327677376	0.78	0.928434583535755	0.102928213334878	0.219204095277494	0.0142	0.0184	0.0215	0.0056	0.1653	0.0068	0.0058	0.0527	0.0012	0.1172	0.1276	0.0346	0.0031	0.1175	0.0228	0.0062	0.0042	0.0019	8e-04	0.0373	0.031	0.0283	0.0576	0.0187	0.0932	0.0011
5	rs17077133	173685519	0.87	0.726891327677376	0.78	0.928434583535755	0.104006967983049	0.218020067032075	0.0142	0.0184	0.0214	0.0056	0.1651	0.0068	0.0058	0.0527	0.0012	0.1171	0.1275	0.0346	0.0032	0.1175	0.0228	0.0062	0.0042	0.0019	8e-04	0.0374	0.031	0.0283	0.0576	0.0188	0.0931	0.0011
5	rs17077141	173685962	0.87	0.726891327677376	0.78	0.928434583535755	0.109533293739745	0.220174408763185	0.0143	0.0184	0.0215	0.0056	0.165	0.0068	0.0058	0.0527	0.0013	0.1171	0.1274	0.0346	0.0032	0.1174	0.0229	0.0063	0.0042	0.0019	8e-04	0.0373	0.031	0.0283	0.0576	0.0188	0.0931	0.0011
5	rs6893633	173687247	0.87	0.726891327677376	0.78	0.928434583535755	0.0960488305424393	0.183105595958384	0.0146	0.0185	0.0216	0.0058	0.164	0.0067	0.0059	0.0527	0.0014	0.1167	0.1268	0.035	0.0034	0.1163	0.0233	0.0063	0.0044	0.0021	9e-04	0.0374	0.031	0.0287	0.0576	0.0191	0.093	0.0011
5	rs2436319	173687502	0.87	0.726891327677376	0.79	0.8563340912432	0.0924014871051624	0.168112418281161	0.0146	0.0186	0.0216	0.0058	0.1639	0.0067	0.0059	0.0527	0.0014	0.1167	0.1268	0.035	0.0033	0.1162	0.0233	0.0064	0.0045	0.0021	9e-04	0.0374	0.031	0.0287	0.0577	0.0191	0.093	0.0011
5	rs4867750	173687757	0.87	0.726891327677376	0.79	0.8563340912432	0.0933604854895467	0.169492884817012	0.0146	0.0187	0.0216	0.0058	0.1638	0.0067	0.0059	0.0527	0.0014	0.1167	0.1268	0.0351	0.0033	0.116	0.0233	0.0064	0.0045	0.0021	9e-04	0.0374	0.031	0.0287	0.0577	0.0191	0.093	0.0011
5	rs79107214	173687968	0.87	0.726891327677376	0.79	0.8563340912432	0.096980898296594	0.179265510456408	0.0146	0.0187	0.0216	0.0058	0.1638	0.0067	0.0058	0.0527	0.0014	0.1167	0.1268	0.0351	0.0034	0.116	0.0233	0.0064	0.0045	0.0021	9e-04	0.0374	0.0311	0.0287	0.0577	0.0192	0.093	0.0011
5	rs189592	173701609	0.87	0.726891327677376	0.79	0.8563340912432	0.106051869193655	0.177456329898865	0.0147	0.0186	0.0217	0.0062	0.1629	0.0063	0.0062	0.0522	0.0014	0.1158	0.1267	0.0356	0.0036	0.115	0.024	0.0065	0.0049	0.0021	0.001	0.0375	0.0311	0.0292	0.0576	0.0194	0.0928	0.0011
5	rs6878584	173707235	0.87	0.726891327677376	0.79	0.8563340912432	0.106640674915721	0.181283119146183	0.0147	0.0186	0.0217	0.0062	0.1629	0.0063	0.0062	0.0522	0.0014	0.1158	0.1267	0.0357	0.0036	0.115	0.024	0.0065	0.0049	0.0021	0.001	0.0375	0.0311	0.0292	0.0576	0.0194	0.0928	0.0011
5	rs7715861	173711537	0.87	0.726891327677376	0.79	0.8563340912432	0.125458524038934	0.228423737141454	0.0148	0.0185	0.0217	0.0063	0.1623	0.0064	0.0063	0.0521	0.0014	0.1157	0.1267	0.0358	0.0036	0.1145	0.0242	0.0066	0.005	0.0021	0.0011	0.0374	0.0313	0.0294	0.0576	0.0195	0.0926	0.0011
5	rs12655660	173720651	0.87	0.726891327677376	0.79	0.8563340912432	0.126140976784545	0.229735260309747	0.0149	0.0185	0.0218	0.0064	0.1621	0.0064	0.0063	0.052	0.0014	0.1157	0.1266	0.0359	0.0037	0.1142	0.0244	0.0066	0.0051	0.0021	0.0011	0.0374	0.0314	0.0295	0.0576	0.0196	0.0924	0.0011
5	rs12656362	173722032	0.86	0.78654304280128	0.79	0.8563340912432	0.121701562694319	0.241647298718266	0.015	0.0184	0.0218	0.0064	0.1621	0.0064	0.0063	0.0519	0.0014	0.1155	0.1265	0.0361	0.0037	0.1141	0.0245	0.0062	0.0051	0.0021	0.0012	0.0373	0.0316	0.0297	0.0575	0.0196	0.0923	0.0011
5	rs2936997	173728190	0.86	0.78654304280128	0.79	0.8563340912432	0.132384365006797	0.333491272199191	0.0151	0.0183	0.0218	0.0066	0.1614	0.0065	0.0064	0.0517	0.0015	0.1155	0.1268	0.0363	0.0037	0.1136	0.0245	0.0062	0.0053	0.0022	0.0012	0.0373	0.0318	0.03	0.0576	0.0198	0.0918	0.0012
5	rs74752641	173731655	0.86	0.78654304280128	0.79	0.8563340912432	0.155157496196603	0.312225154572281	0.0153	0.0183	0.0218	0.0067	0.1605	0.0065	0.0064	0.0517	0.0016	0.1152	0.1269	0.0364	0.0038	0.1133	0.0245	0.0062	0.0055	0.0022	0.0013	0.0373	0.0318	0.03	0.0576	0.02	0.0916	0.0012
5	rs77093473	173733558	0.86	0.78654304280128	0.79	0.8563340912432	0.135093904426755	0.303597103150958	0.0154	0.0183	0.0218	0.0069	0.1594	0.0066	0.0066	0.0516	0.0018	0.1148	0.1269	0.0365	0.0039	0.113	0.0246	0.0062	0.0057	0.0024	0.0014	0.0372	0.0318	0.0301	0.0577	0.0203	0.0913	0.0013
5	rs11742430	173734496	0.86	0.78654304280128	0.8	0.78786632127418	0.112557071559419	0.291263381897018	0.0155	0.0183	0.0219	0.0071	0.1585	0.0068	0.0067	0.0515	0.0019	0.1144	0.127	0.0366	0.004	0.1127	0.0247	0.0062	0.0059	0.0024	0.0016	0.0371	0.0318	0.0302	0.0578	0.0206	0.0911	0.0014
5	rs34388800	173735238	0.86	0.78654304280128	0.8	0.78786632127418	0.118642899356728	0.266496312868419	0.0156	0.0184	0.0218	0.0072	0.1581	0.0068	0.0068	0.0513	0.002	0.1142	0.1271	0.0364	0.0041	0.1127	0.0247	0.0062	0.0061	0.0025	0.0017	0.037	0.0318	0.0302	0.0581	0.0207	0.0905	0.0016
5	rs12515037	173735530	0.86	0.78654304280128	0.8	0.78786632127418	0.115519046393991	0.277923629930956	0.0156	0.0184	0.0218	0.0072	0.158	0.0069	0.0069	0.0512	0.0021	0.114	0.1271	0.0363	0.0041	0.1127	0.0247	0.0062	0.0061	0.0026	0.0017	0.0369	0.0318	0.0302	0.0582	0.0207	0.0902	0.0016
5	rs12653600	173736500	0.86	0.78654304280128	0.81	0.722979171095748	0.113279214148311	0.258961436124977	0.0157	0.0186	0.022	0.0073	0.1569	0.0071	0.007	0.0511	0.0024	0.1134	0.1271	0.0363	0.0043	0.1124	0.0248	0.0064	0.0065	0.0028	0.002	0.0369	0.0316	0.0305	0.0584	0.021	0.0889	0.0019
5	rs79333712	173736571	0.86	0.78654304280128	0.81	0.722979171095748	0.115434565887241	0.276182711614721	0.0157	0.0187	0.0221	0.0073	0.1568	0.0071	0.007	0.0511	0.0024	0.1132	0.1271	0.0363	0.0043	0.1123	0.0248	0.0064	0.0065	0.0028	0.002	0.0369	0.0316	0.0305	0.0584	0.0211	0.0889	0.0019
5	rs2964082	173737325	0.86	0.78654304280128	0.81	0.722979171095748	0.142332017340733	0.293505109976614	0.0158	0.0189	0.0222	0.0074	0.156	0.0071	0.0071	0.0514	0.0027	0.1128	0.1268	0.0363	0.0044	0.1121	0.0249	0.0064	0.0066	0.003	0.0022	0.0369	0.0315	0.0306	0.0584	0.0213	0.0885	0.002
5	rs79152894	173737941	0.86	0.78654304280128	0.81	0.722979171095748	0.189213844819496	0.317170368243561	0.0159	0.019	0.0223	0.0075	0.1554	0.0071	0.0072	0.0513	0.0029	0.1125	0.1265	0.0362	0.0045	0.112	0.0249	0.0064	0.0066	0.003	0.0023	0.0369	0.0314	0.0307	0.0585	0.0215	0.0882	0.0021
5	rs904722	173740532	0.85	0.849213100564478	0.81	0.722979171095748	0.520155354087347	0.500763224320013	0.0162	0.0198	0.023	0.0078	0.1521	0.0073	0.0077	0.0519	0.0039	0.1108	0.126	0.036	0.005	0.1103	0.0252	0.0066	0.007	0.0034	0.003	0.0369	0.0312	0.0311	0.0588	0.0227	0.0868	0.0026
5	rs1427963	173744624	0.84	0.914942008907111	0.82	0.661616834019215	1.35426442662628	1.1411044410708	0.0164	0.0206	0.0237	0.008	0.1502	0.0075	0.0082	0.0528	0.0047	0.1082	0.1257	0.0359	0.0054	0.1084	0.0256	0.0068	0.0073	0.0039	0.0036	0.0368	0.0307	0.0316	0.0589	0.0236	0.085	0.0031
5	rs2936926	173745259	0.84	0.914942008907111	0.82	0.661616834019215	1.32883510922986	1.0828263116336	0.0164	0.0206	0.0237	0.008	0.1501	0.0075	0.0082	0.0529	0.0047	0.1081	0.1258	0.0359	0.0054	0.1083	0.0257	0.0068	0.0073	0.004	0.0036	0.0368	0.0307	0.0317	0.0589	0.0237	0.085	0.0031
5	rs1010373	173746162	0.84	0.914942008907111	0.82	0.661616834019215	1.3107421253127	1.11867379013551	0.0166	0.0205	0.0238	0.008	0.1498	0.0075	0.0082	0.053	0.0047	0.1079	0.126	0.0358	0.0054	0.1084	0.0256	0.0068	0.0073	0.004	0.0036	0.0369	0.0306	0.0317	0.0589	0.0238	0.085	0.0031
5	rs76104376	173746376	0.84	0.914942008907111	0.82	0.661616834019215	1.30597136735886	1.13864458324561	0.0166	0.0205	0.0238	0.008	0.1498	0.0075	0.0082	0.053	0.0047	0.1079	0.1261	0.0358	0.0054	0.1084	0.0256	0.0068	0.0073	0.004	0.0036	0.0369	0.0306	0.0317	0.0589	0.0238	0.0849	0.0031
5	rs73809807	173748222	0.84	0.914942008907111	0.82	0.661616834019215	1.28202765098707	1.13864458324561	0.0166	0.0206	0.0238	0.008	0.1497	0.0075	0.0082	0.0531	0.0048	0.1078	0.1262	0.0357	0.0054	0.1084	0.0256	0.0068	0.0073	0.004	0.0036	0.037	0.0305	0.0317	0.059	0.0238	0.0848	0.0032
5	rs10058766	173750017	0.84	0.914942008907111	0.82	0.661616834019215	1.27068538581136	1.10969177766579	0.0166	0.0206	0.0238	0.008	0.1497	0.0075	0.0082	0.0531	0.0048	0.1077	0.1263	0.0357	0.0054	0.1084	0.0256	0.0068	0.0074	0.004	0.0036	0.037	0.0305	0.0318	0.059	0.0238	0.0848	0.0032
5	rs17776108	173750627	0.84	0.914942008907111	0.82	0.661616834019215	1.25458944742797	1.12570531245762	0.0166	0.0206	0.0238	0.008	0.1496	0.0075	0.0082	0.0532	0.0048	0.1077	0.1263	0.0357	0.0054	0.1083	0.0255	0.0068	0.0073	0.0042	0.0036	0.037	0.0304	0.0318	0.0589	0.0238	0.0848	0.0032
5	rs76237663	173751305	0.84	0.914942008907111	0.82	0.661616834019215	1.25111707325478	1.10463506347922	0.0166	0.0206	0.0238	0.008	0.1496	0.0075	0.0082	0.0532	0.0048	0.1077	0.1263	0.0356	0.0054	0.1082	0.0255	0.0068	0.0073	0.0042	0.0037	0.037	0.0304	0.0318	0.0589	0.0237	0.0848	0.0032
5	rs2913471	173753344	0.84	0.914942008907111	0.83	0.603719568470427	1.24999169257539	1.09844232702443	0.0166	0.0206	0.0238	0.008	0.1495	0.0075	0.0082	0.0532	0.0048	0.1077	0.1264	0.0356	0.0054	0.1082	0.0255	0.0068	0.0073	0.0042	0.0037	0.037	0.0304	0.0318	0.0589	0.0237	0.0847	0.0032
5	rs2964096	173754762	0.83	0.983767787599247	0.83	0.603719568470427	1.29892278426074	1.14454985898852	0.0166	0.0207	0.0239	0.008	0.1493	0.0075	0.0082	0.0534	0.0048	0.1077	0.1264	0.0352	0.0054	0.1084	0.0254	0.0068	0.0073	0.0042	0.0037	0.0368	0.0303	0.0319	0.0591	0.0237	0.0848	0.0032
5	rs6866162	173755653	0.83	0.983767787599247	0.83	0.603719568470427	1.33181169707416	1.19198843221286	0.0166	0.0207	0.0239	0.008	0.1491	0.0075	0.0082	0.0535	0.0048	0.1077	0.1264	0.035	0.0054	0.1085	0.0254	0.0068	0.0073	0.0042	0.0038	0.0368	0.0303	0.0319	0.0591	0.0238	0.0849	0.0032
5	rs2936978	173760242	0.83	0.983767787599247	0.84	0.549223467132668	1.40821328191773	1.03268823796268	0.0167	0.0208	0.024	0.0079	0.1487	0.0074	0.0082	0.0539	0.0049	0.1077	0.1267	0.0347	0.0055	0.1084	0.0251	0.0068	0.0073	0.0043	0.0038	0.0367	0.0301	0.032	0.0593	0.0239	0.0846	0.0033
5	rs2936977	173760843	0.83	0.983767787599247	0.84	0.549223467132668	1.41439795200987	0.932234322882368	0.0169	0.0212	0.0244	0.0077	0.1475	0.0073	0.0081	0.0552	0.005	0.1077	0.127	0.034	0.0055	0.1085	0.0251	0.0069	0.0071	0.0045	0.0039	0.0368	0.0296	0.032	0.0593	0.0242	0.0842	0.0034
5	rs114959192	173761239	0.83	0.983767787599247	0.84	0.549223467132668	1.35813317506198	0.795816848938744	0.0171	0.0219	0.0245	0.0074	0.1469	0.0072	0.0079	0.0566	0.005	0.1071	0.1282	0.0332	0.0054	0.1087	0.0245	0.0069	0.0069	0.0046	0.0039	0.0366	0.0292	0.0321	0.0593	0.0248	0.0836	0.0035
5	rs6889310	173761877	0.83	0.983767787599247	0.84	0.549223467132668	1.289610535434	1.02625171485949	0.0175	0.0231	0.0249	0.007	0.1459	0.0069	0.0076	0.0595	0.0051	0.1047	0.131	0.031	0.0054	0.1091	0.0233	0.007	0.0065	0.0047	0.0039	0.0357	0.0285	0.032	0.0598	0.026	0.0833	0.0035
5	rs35441605	173761986	0.83	0.983767787599247	0.84	0.549223467132668	1.08002594047167	0.851521463194597	0.0175	0.0233	0.0248	0.0068	0.1458	0.0069	0.0075	0.0597	0.0049	0.105	0.1319	0.0304	0.0053	0.1094	0.023	0.007	0.0064	0.0047	0.0038	0.0356	0.0282	0.032	0.0599	0.0261	0.0836	0.0035
5	rs116063041	173762494	0.84	0.914942008907111	0.84	0.549223467132668	0.627101491227908	1.11344627486631	0.0176	0.0238	0.0244	0.0063	0.1457	0.0066	0.0072	0.0608	0.0045	0.1074	0.1346	0.0283	0.0048	0.1111	0.0221	0.0068	0.0059	0.0046	0.0035	0.035	0.0269	0.0319	0.0598	0.0263	0.0839	0.0032
5	rs2964100	173762506	0.84	0.914942008907111	0.84	0.549223467132668	0.57215985922919	0.911132514229536	0.0176	0.0238	0.0244	0.0063	0.1457	0.0066	0.0072	0.0608	0.0045	0.1075	0.1347	0.0282	0.0048	0.1112	0.0221	0.0068	0.0059	0.0046	0.0035	0.035	0.0269	0.0319	0.0598	0.0263	0.084	0.0032
5	rs17077345	173762787	0.84	0.914942008907111	0.84	0.549223467132668	0.422202646605831	0.788795829616715	0.0175	0.024	0.0244	0.0061	0.1457	0.0064	0.007	0.0615	0.0043	0.1086	0.1357	0.0274	0.0046	0.1108	0.0216	0.0067	0.0056	0.0045	0.0034	0.035	0.0268	0.0318	0.0596	0.0264	0.0849	0.0031
5	rs2964102	173763567	0.85	0.849213100564478	0.84	0.549223467132668	0.256789728338104	0.620679683143514	0.0175	0.0244	0.0248	0.0057	0.1459	0.006	0.0065	0.0621	0.0038	0.1101	0.138	0.0259	0.0041	0.1115	0.0208	0.0064	0.0051	0.0042	0.0031	0.0347	0.0262	0.0316	0.0598	0.0266	0.0861	0.0029
5	rs76394690	173763736	0.85	0.849213100564478	0.84	0.549223467132668	0.257327493987456	0.631103936124809	0.0175	0.0244	0.0248	0.0057	0.1459	0.0059	0.0065	0.0621	0.0037	0.1101	0.138	0.0258	0.0041	0.1118	0.0207	0.0064	0.0051	0.0042	0.0031	0.0347	0.0262	0.0316	0.0598	0.0266	0.0862	0.0029
5	rs10035459	173764371	0.85	0.849213100564478	0.85	0.498060230126391	0.214423775143532	0.416388692764934	0.0174	0.0244	0.0249	0.0056	0.146	0.0059	0.0063	0.0621	0.0037	0.1104	0.1378	0.0256	0.004	0.1126	0.0206	0.0063	0.005	0.0042	0.003	0.0347	0.0261	0.0316	0.0599	0.0266	0.0864	0.0028
5	rs2936971	173766154	0.85	0.849213100564478	0.85	0.498060230126391	0.131437740720955	0.349177693295451	0.017	0.0244	0.025	0.0054	0.1465	0.0058	0.0061	0.0621	0.0034	0.1113	0.1385	0.0248	0.0036	0.1138	0.0201	0.0061	0.0049	0.004	0.0028	0.0347	0.0258	0.0313	0.0601	0.0263	0.0875	0.0027
5	rs17077348	173766430	0.85	0.849213100564478	0.85	0.498060230126391	0.113446266452495	0.319106437253525	0.0169	0.0244	0.025	0.0054	0.1466	0.0058	0.0061	0.0621	0.0033	0.1113	0.1386	0.0247	0.0036	0.114	0.0201	0.0061	0.0049	0.0039	0.0027	0.0347	0.0258	0.0313	0.0601	0.0263	0.0877	0.0026
5	rs2936970	173767349	0.85	0.849213100564478	0.85	0.498060230126391	0.0747115832749424	0.147608008188016	0.0166	0.0244	0.0251	0.0053	0.147	0.0057	0.006	0.0619	0.0032	0.1117	0.1389	0.0244	0.0034	0.1144	0.02	0.006	0.0048	0.0038	0.0024	0.0347	0.0258	0.0313	0.0602	0.0262	0.0884	0.0025
5	rs66769618	173767377	0.85	0.849213100564478	0.85	0.498060230126391	0.077768008111176	0.125948150301075	0.0166	0.0244	0.0251	0.0053	0.147	0.0057	0.006	0.062	0.0032	0.1116	0.1389	0.0244	0.0034	0.1144	0.0201	0.0061	0.0048	0.0038	0.0024	0.0348	0.0259	0.0313	0.0601	0.0262	0.0884	0.0025
5	rs77451890	173768539	0.85	0.849213100564478	0.85	0.498060230126391	0.0571942617705704	0.0795696654888375	0.0163	0.0245	0.0253	0.0052	0.1479	0.0056	0.0058	0.0622	0.0029	0.112	0.1392	0.0243	0.0032	0.115	0.0198	0.006	0.0047	0.0036	0.0022	0.0345	0.0259	0.0315	0.0598	0.0261	0.0889	0.0023
5	rs17720329	173779875	0.86	0.78654304280128	0.85	0.498060230126391	0.0336572736213995	0.0221724280172916	0.0158	0.0246	0.0256	0.0049	0.1495	0.0055	0.0056	0.0621	0.0023	0.1122	0.1401	0.0237	0.0025	0.1158	0.0194	0.0057	0.0046	0.0032	0.0018	0.0341	0.0262	0.0316	0.06	0.0259	0.09	0.0019
5	rs74292280	173780080	0.86	0.78654304280128	0.85	0.498060230126391	0.0341348662939692	0.0212590172651555	0.0158	0.0246	0.0256	0.005	0.1495	0.0055	0.0056	0.0621	0.0023	0.1122	0.1401	0.0237	0.0025	0.1159	0.0194	0.0057	0.0046	0.0032	0.0018	0.0341	0.0262	0.0316	0.06	0.0259	0.09	0.0019
5	rs77187917	173781801	0.86	0.78654304280128	0.85	0.498060230126391	0.0364482030471042	0.0146621880890047	0.0158	0.0246	0.0256	0.0049	0.1495	0.0055	0.0056	0.0621	0.0023	0.1122	0.1402	0.0237	0.0025	0.1159	0.0194	0.0057	0.0046	0.0033	0.0017	0.0341	0.0262	0.0316	0.06	0.0259	0.0901	0.0018
5	rs1863954	173782172	0.86	0.78654304280128	0.85	0.498060230126391	0.0362371200609223	0.0133568750284817	0.0158	0.0246	0.0256	0.005	0.1494	0.0055	0.0056	0.0622	0.0023	0.1122	0.1402	0.0237	0.0025	0.1159	0.0195	0.0057	0.0046	0.0033	0.0017	0.0341	0.0262	0.0315	0.06	0.0259	0.0901	0.0018
5	rs75437378	173782408	0.86	0.78654304280128	0.86	0.450156947394433	0.0361713309392097	0.0135208170880892	0.0158	0.0246	0.0256	0.005	0.1494	0.0055	0.0056	0.0622	0.0023	0.1122	0.1402	0.0237	0.0025	0.1159	0.0195	0.0057	0.0046	0.0033	0.0017	0.0341	0.0262	0.0315	0.06	0.0259	0.0901	0.0018
5	rs55770604	173783007	0.86	0.78654304280128	0.86	0.450156947394433	0.0358959216491435	0.0140857206986194	0.0157	0.0246	0.0256	0.005	0.1494	0.0055	0.0056	0.0622	0.0023	0.1122	0.1402	0.0237	0.0025	0.1159	0.0196	0.0057	0.0046	0.0033	0.0017	0.0341	0.0262	0.0315	0.0599	0.0259	0.09	0.0018
5	rs116812265	173785447	0.86	0.78654304280128	0.86	0.450156947394433	0.0331719834936335	0.0127111596387082	0.0157	0.0246	0.0256	0.0049	0.1495	0.0055	0.0056	0.0622	0.0022	0.1122	0.1403	0.0237	0.0025	0.1159	0.0196	0.0057	0.0046	0.0033	0.0017	0.0341	0.0262	0.0315	0.0599	0.0259	0.0901	0.0018
5	rs1366139	173787452	0.86	0.78654304280128	0.86	0.450156947394433	0.0325203552210072	0.0108121575669651	0.0157	0.0246	0.0256	0.0049	0.1495	0.0056	0.0056	0.0622	0.0022	0.1122	0.1404	0.0237	0.0025	0.1159	0.0196	0.0057	0.0046	0.0033	0.0017	0.0341	0.0262	0.0315	0.0599	0.0259	0.0901	0.0018
5	rs28535619	173788480	0.86	0.78654304280128	0.86	0.450156947394433	0.0323862430660248	0.0106366640117926	0.0157	0.0246	0.0256	0.0049	0.1495	0.0056	0.0056	0.0622	0.0022	0.1122	0.1404	0.0237	0.0025	0.1159	0.0196	0.0057	0.0047	0.0033	0.0017	0.0341	0.0263	0.0315	0.0599	0.0259	0.0901	0.0018
5	rs17077440	173798054	0.86	0.78654304280128	0.86	0.450156947394433	0.0249187893304777	0.00636618263033342	0.0153	0.0244	0.0254	0.005	0.15	0.0056	0.0054	0.0625	0.0018	0.1129	0.1408	0.0234	0.0022	0.1165	0.0199	0.0057	0.0047	0.0031	0.0014	0.0343	0.0262	0.0314	0.0596	0.0257	0.0903	0.0016
5	rs2913492	173802309	0.86	0.78654304280128	0.86	0.450156947394433	0.0253154582052024	0.00452514204512213	0.0153	0.0244	0.0253	0.005	0.1502	0.0056	0.0054	0.0625	0.0018	0.1129	0.1408	0.0233	0.0022	0.1166	0.0199	0.0056	0.0047	0.0031	0.0014	0.0342	0.0262	0.0314	0.0596	0.0256	0.0903	0.0016
5	rs2964118	173802398	0.86	0.78654304280128	0.86	0.450156947394433	0.0257683692416993	0.0044326350884213	0.0153	0.0244	0.0254	0.005	0.1502	0.0056	0.0054	0.0625	0.0018	0.1129	0.1408	0.0233	0.0022	0.1166	0.0199	0.0056	0.0047	0.0031	0.0014	0.0343	0.0262	0.0313	0.0596	0.0257	0.0903	0.0016
5	rs66510229	173806714	0.86	0.78654304280128	0.86	0.450156947394433	0.0258824934420729	0.00492488694129684	0.0152	0.0243	0.0254	0.005	0.1504	0.0056	0.0054	0.0626	0.0017	0.1131	0.141	0.0233	0.0021	0.1166	0.0199	0.0057	0.0047	0.003	0.0013	0.0343	0.0262	0.0313	0.0595	0.0257	0.0904	0.0016
5	rs2964035	173811579	0.86	0.78654304280128	0.86	0.450156947394433	0.0484540836156415	0.00484734726560563	0.0147	0.0241	0.0254	0.0047	0.1509	0.0055	0.0051	0.0641	0.0011	0.1143	0.1425	0.023	0.0017	0.1173	0.0197	0.0058	0.0045	0.0026	8e-04	0.0342	0.0259	0.0309	0.0593	0.0253	0.0907	0.0011
5	rs74776227	173814032	0.87	0.726891327677376	0.86	0.450156947394433	0.065756444905402	0.0063438926156758	0.0146	0.0241	0.0253	0.0046	0.1511	0.0054	0.0051	0.0644	0.001	0.1147	0.1433	0.0227	0.0016	0.1176	0.0195	0.0058	0.0043	0.0024	7e-04	0.0341	0.0258	0.0308	0.0591	0.0253	0.0908	0.001
5	rs10062438	173814618	0.87	0.726891327677376	0.87	0.405435896572436	0.0676845117794569	0.00582130402301291	0.0146	0.0241	0.0253	0.0046	0.1511	0.0054	0.0051	0.0644	0.001	0.1147	0.1434	0.0227	0.0016	0.1176	0.0195	0.0058	0.0043	0.0024	6e-04	0.0341	0.0258	0.0308	0.0592	0.0253	0.0908	0.001
5	rs74517398	173815851	0.87	0.726891327677376	0.87	0.405435896572436	0.0676443890681649	0.00592821789984077	0.0145	0.0241	0.0253	0.0046	0.1511	0.0054	0.0051	0.0644	0.001	0.1147	0.1434	0.0227	0.0016	0.1176	0.0195	0.0058	0.0043	0.0024	6e-04	0.0341	0.0258	0.0308	0.0592	0.0253	0.0908	0.001
5	rs78929161	173822586	0.87	0.726891327677376	0.88	0.363814363818289	0.0707381828972605	0.00610142432035487	0.0146	0.0241	0.0253	0.0045	0.1512	0.0054	0.0051	0.0645	9e-04	0.1148	0.1436	0.0227	0.0016	0.1175	0.0195	0.0058	0.0043	0.0023	6e-04	0.0341	0.0258	0.0308	0.0592	0.0253	0.0909	0.001
5	rs2036318	173826530	0.87	0.726891327677376	0.88	0.363814363818289	0.0778778459962153	0.0061670571561986	0.0145	0.024	0.0252	0.0045	0.1512	0.0054	0.0051	0.0646	9e-04	0.1149	0.1437	0.0226	0.0015	0.1175	0.0195	0.0058	0.0042	0.0023	6e-04	0.034	0.0257	0.0307	0.0593	0.0253	0.0911	0.001
5	rs78192602	173829300	0.87	0.726891327677376	0.88	0.363814363818289	0.0805215085350984	0.00663687948091612	0.0145	0.024	0.0252	0.0045	0.1511	0.0054	0.0051	0.0646	9e-04	0.115	0.1438	0.0226	0.0015	0.1175	0.0194	0.0058	0.0042	0.0023	6e-04	0.034	0.0257	0.0309	0.0593	0.0254	0.0911	0.001
5	rs12188136	173834638	0.86	0.78654304280128	0.88	0.363814363818289	0.0884131522624573	0.00807939015897266	0.0145	0.024	0.0252	0.0045	0.1505	0.0054	0.0051	0.0646	9e-04	0.1151	0.1441	0.0225	0.0015	0.1175	0.0192	0.0058	0.0042	0.0023	6e-04	0.0339	0.0257	0.0315	0.0592	0.0254	0.0913	0.001
5	rs72645787	173836540	0.86	0.78654304280128	0.89	0.325204496311925	0.0873447231892949	0.00777902674411137	0.0145	0.024	0.0252	0.0045	0.1504	0.0054	0.0051	0.0645	8e-04	0.1151	0.1443	0.0224	0.0015	0.1177	0.0191	0.0057	0.0042	0.0022	6e-04	0.034	0.0257	0.0315	0.0591	0.0253	0.0915	0.001
5	rs115222370	173843784	0.86	0.78654304280128	0.89	0.325204496311925	0.0866605482956539	0.00790345809078708	0.0145	0.024	0.0251	0.0044	0.1505	0.0054	0.005	0.0645	8e-04	0.1152	0.1444	0.0224	0.0014	0.1176	0.0191	0.0057	0.0042	0.0022	6e-04	0.034	0.0257	0.0315	0.059	0.0253	0.0915	0.001
5	rs17779087	173851172	0.87	0.726891327677376	0.89	0.325204496311925	0.0922545032301783	0.0078038307002075	0.0146	0.024	0.025	0.0044	0.1506	0.0055	0.0051	0.0643	9e-04	0.117	0.1442	0.0223	0.0014	0.1172	0.019	0.0057	0.0041	0.0022	6e-04	0.0338	0.0256	0.0312	0.0588	0.0253	0.0917	0.0011
5	rs2913536	173855413	0.87	0.726891327677376	0.89	0.325204496311925	0.0923524760638621	0.00741190806594664	0.0147	0.024	0.0249	0.0044	0.1508	0.0056	0.0051	0.0644	9e-04	0.117	0.1443	0.0222	0.0013	0.1171	0.0189	0.0057	0.0041	0.0022	5e-04	0.0338	0.0254	0.0311	0.0587	0.0252	0.092	0.0011
5	rs77567903	173855426	0.87	0.726891327677376	0.89	0.325204496311925	0.0914730833619782	0.00736365905494674	0.0147	0.024	0.0249	0.0044	0.1508	0.0056	0.0051	0.0644	9e-04	0.117	0.1443	0.0222	0.0013	0.1171	0.0189	0.0057	0.0041	0.0022	5e-04	0.0338	0.0253	0.0311	0.0587	0.0252	0.092	0.0011
5	rs11738057	173858537	0.87	0.726891327677376	0.89	0.325204496311925	0.0965771481950983	0.00980913898164545	0.0147	0.0238	0.0252	0.0043	0.1509	0.0062	0.0052	0.0634	9e-04	0.1173	0.1449	0.0217	0.0013	0.1172	0.0186	0.0058	0.0039	0.002	5e-04	0.0336	0.0244	0.0304	0.0602	0.0248	0.0925	0.0012
5	rs1863957	173859366	0.87	0.726891327677376	0.89	0.325204496311925	0.10081758019774	0.0104049540046055	0.0147	0.0238	0.0253	0.0043	0.1509	0.0063	0.0052	0.0633	9e-04	0.1174	0.145	0.0217	0.0013	0.1173	0.0186	0.0058	0.0039	0.0019	5e-04	0.0336	0.0244	0.0303	0.0603	0.0248	0.0926	0.0012
5	rs2913534	173859657	0.87	0.726891327677376	0.89	0.325204496311925	0.0980457768267441	0.0111377005746952	0.0147	0.0237	0.0253	0.0043	0.151	0.0063	0.0052	0.0633	9e-04	0.1174	0.1449	0.0217	0.0013	0.1173	0.0187	0.0059	0.0039	0.0019	5e-04	0.0335	0.0244	0.0304	0.0603	0.0247	0.0927	0.0012
5	rs2913530	173863445	0.88	0.670214810425093	0.89	0.325204496311925	0.100843471124643	0.0117115800005515	0.0147	0.0237	0.0253	0.0043	0.1511	0.0063	0.0053	0.0632	9e-04	0.1175	0.145	0.0217	0.0013	0.1173	0.0186	0.0058	0.0039	0.0019	5e-04	0.0335	0.0244	0.0304	0.0603	0.0247	0.0926	0.0012
5	rs11134841	173872772	0.88	0.670214810425093	0.89	0.325204496311925	0.107932368588866	0.0149720453936491	0.0146	0.0236	0.0252	0.0043	0.1513	0.0065	0.0053	0.0631	8e-04	0.1177	0.1453	0.0213	0.0012	0.1177	0.0184	0.0058	0.0039	0.0019	5e-04	0.0334	0.0242	0.0302	0.0604	0.0246	0.0928	0.0012
5	rs72820757	173888015	0.88	0.670214810425093	0.89	0.325204496311925	0.121381941601141	0.0185150433574703	0.0145	0.0235	0.0252	0.0043	0.1515	0.0067	0.0055	0.0629	8e-04	0.118	0.1454	0.021	0.0012	0.1179	0.0181	0.0058	0.004	0.0019	5e-04	0.0333	0.0242	0.0299	0.0606	0.0245	0.093	0.0012
5	rs72820767	173907167	0.88	0.670214810425093	0.89	0.325204496311925	0.138118894743599	0.0245804780415824	0.0144	0.0234	0.0251	0.0043	0.1517	0.0069	0.0056	0.0629	8e-04	0.1182	0.1455	0.0209	0.0012	0.1179	0.0179	0.0058	0.004	0.0019	5e-04	0.0332	0.0241	0.0298	0.0606	0.0245	0.093	0.0012
5	rs1826140	173907410	0.88	0.670214810425093	0.89	0.325204496311925	0.137805179718266	0.024668668750964	0.0144	0.0234	0.0251	0.0043	0.1517	0.0069	0.0056	0.0629	8e-04	0.1182	0.1455	0.0209	0.0012	0.1179	0.0179	0.0058	0.004	0.0019	5e-04	0.0332	0.0241	0.0298	0.0606	0.0245	0.093	0.0012
5	rs354978	173910135	0.88	0.670214810425093	0.89	0.325204496311925	0.152080632044983	0.0275696065741636	0.0144	0.0233	0.025	0.0043	0.1516	0.007	0.0055	0.0628	8e-04	0.1184	0.1458	0.0208	0.0012	0.1181	0.0178	0.0057	0.004	0.0019	5e-04	0.0333	0.024	0.0297	0.0605	0.0245	0.0933	0.0013
5	rs76926219	173912505	0.88	0.670214810425093	0.89	0.325204496311925	0.155056589292098	0.0273374958803479	0.0144	0.0233	0.025	0.0042	0.1516	0.007	0.0055	0.0628	8e-04	0.1184	0.1458	0.0208	0.0012	0.1181	0.0177	0.0057	0.004	0.0019	5e-04	0.0333	0.024	0.0297	0.0605	0.0245	0.0933	0.0013
5	rs17780561	173918175	0.88	0.670214810425093	0.88	0.363814363818289	0.158747741851115	0.0254243440375188	0.0143	0.0233	0.025	0.0042	0.1516	0.007	0.0055	0.0629	8e-04	0.1184	0.1459	0.0207	0.0012	0.1182	0.0177	0.0057	0.0039	0.0019	5e-04	0.0334	0.024	0.0297	0.0605	0.0245	0.0933	0.0013
5	rs2560341	173919403	0.88	0.670214810425093	0.88	0.363814363818289	0.158100648604012	0.0241854801803662	0.0143	0.0233	0.025	0.0042	0.1516	0.007	0.0055	0.0629	8e-04	0.1184	0.146	0.0207	0.0012	0.1182	0.0176	0.0057	0.0039	0.0019	5e-04	0.0334	0.024	0.0296	0.0605	0.0245	0.0933	0.0013
5	rs17077650	173919466	0.88	0.670214810425093	0.88	0.363814363818289	0.162455499007674	0.0237935319566994	0.0143	0.0233	0.025	0.0042	0.1516	0.007	0.0055	0.0629	8e-04	0.1184	0.146	0.0207	0.0012	0.1182	0.0176	0.0057	0.0039	0.0019	5e-04	0.0334	0.024	0.0296	0.0605	0.0245	0.0933	0.0013
5	rs1500855	173922112	0.89	0.616467558766813	0.88	0.363814363818289	0.165898436450641	0.0300864075454566	0.0143	0.023	0.0249	0.0045	0.1524	0.0073	0.0056	0.0624	9e-04	0.1182	0.1461	0.021	0.0012	0.1173	0.0175	0.0059	0.0041	0.0018	5e-04	0.0335	0.024	0.0296	0.0605	0.0245	0.0927	0.0014
5	rs354990	173931151	0.89	0.616467558766813	0.88	0.363814363818289	0.166809648554312	0.0370609845395005	0.0144	0.0229	0.025	0.0045	0.1527	0.0074	0.0056	0.0622	9e-04	0.1182	0.1462	0.0211	0.0013	0.1169	0.0175	0.006	0.0042	0.0018	5e-04	0.0335	0.024	0.0296	0.0604	0.0246	0.0924	0.0014
5	rs12516832	173938760	0.89	0.616467558766813	0.88	0.363814363818289	0.167688563317777	0.0381886055427762	0.0144	0.0228	0.025	0.0046	0.1527	0.0075	0.0057	0.0621	9e-04	0.1182	0.1462	0.0211	0.0013	0.1168	0.0175	0.006	0.0043	0.0018	5e-04	0.0335	0.024	0.0296	0.0603	0.0246	0.0923	0.0014
5	rs703739	173944166	0.89	0.616467558766813	0.88	0.363814363818289	0.172803601573726	0.0505333042179691	0.0144	0.0226	0.025	0.0047	0.1528	0.0077	0.0058	0.0618	9e-04	0.1182	0.1461	0.0212	0.0013	0.1165	0.0176	0.0062	0.0044	0.0019	5e-04	0.0335	0.024	0.0297	0.0602	0.0246	0.0921	0.0015
5	rs115027936	173944657	0.89	0.616467558766813	0.87	0.405435896572436	0.169206602560607	0.0475125237901663	0.0144	0.0226	0.0249	0.0047	0.1528	0.0077	0.0058	0.0618	9e-04	0.1182	0.1461	0.0212	0.0013	0.1165	0.0176	0.0062	0.0044	0.0019	5e-04	0.0335	0.024	0.0296	0.0602	0.0246	0.092	0.0015
5	rs62394599	173953388	0.9	0.565600701999265	0.87	0.405435896572436	0.175683950873946	0.0536978436431144	0.0144	0.0225	0.0249	0.0048	0.1534	0.0078	0.006	0.0619	9e-04	0.1178	0.1462	0.0212	0.0013	0.1163	0.0177	0.0063	0.0045	0.0019	5e-04	0.0336	0.024	0.0295	0.06	0.0247	0.0915	0.0014
5	rs11747479	173955389	0.9	0.565600701999265	0.87	0.405435896572436	0.179579597803949	0.0546444086596844	0.0144	0.0225	0.0248	0.0048	0.1536	0.0079	0.006	0.0619	9e-04	0.1177	0.1462	0.0212	0.0013	0.1163	0.0177	0.0063	0.0045	0.0019	5e-04	0.0335	0.024	0.0295	0.0599	0.0248	0.0913	0.0014
5	rs79357104	173961452	0.9	0.565600701999265	0.87	0.405435896572436	0.20186939815755	0.0643604274852691	0.0144	0.0224	0.025	0.0049	0.1539	0.0081	0.0062	0.0618	9e-04	0.1175	0.1465	0.0213	0.0013	0.1157	0.0177	0.0064	0.0047	0.0019	6e-04	0.0337	0.0239	0.0297	0.0594	0.0248	0.0909	0.0015
5	rs60726524	173961637	0.9	0.565600701999265	0.87	0.405435896572436	0.205175423530437	0.0656563058331336	0.0144	0.0224	0.025	0.0049	0.154	0.0081	0.0062	0.0618	9e-04	0.1174	0.1465	0.0213	0.0013	0.1157	0.0177	0.0064	0.0047	0.0019	6e-04	0.0337	0.0239	0.0298	0.0594	0.0248	0.0909	0.0015
5	rs76463080	173970217	0.9	0.565600701999265	0.88	0.363814363818289	0.19019698230177	0.0772845495125372	0.0144	0.0223	0.0249	0.0051	0.1537	0.0083	0.0064	0.0617	9e-04	0.1177	0.1459	0.0213	0.0014	0.1154	0.0175	0.0067	0.0049	0.0019	7e-04	0.0341	0.024	0.0297	0.0592	0.0246	0.0907	0.0015
5	rs923519	173975323	0.9	0.565600701999265	0.88	0.363814363818289	0.185833208291315	0.0747373861482215	0.0144	0.0223	0.0249	0.0051	0.1536	0.0083	0.0065	0.0617	9e-04	0.1178	0.1458	0.0213	0.0014	0.1154	0.0174	0.0067	0.0049	0.002	8e-04	0.0341	0.024	0.0297	0.0591	0.0245	0.0906	0.0015
5	rs10036946	173979305	0.9	0.565600701999265	0.88	0.363814363818289	0.19855498718891	0.0791252688413024	0.0144	0.0222	0.0254	0.0052	0.1534	0.0084	0.0066	0.0616	9e-04	0.1178	0.1455	0.0213	0.0014	0.1152	0.0175	0.0068	0.005	0.002	8e-04	0.0341	0.024	0.0296	0.059	0.0246	0.0905	0.0015
5	rs13185193	173980953	0.9	0.565600701999265	0.88	0.363814363818289	0.210472159917466	0.0883577645998958	0.0144	0.0219	0.0262	0.0052	0.153	0.0085	0.0066	0.0616	9e-04	0.1178	0.1449	0.0214	0.0014	0.1154	0.0174	0.0069	0.0051	0.002	8e-04	0.034	0.0239	0.0294	0.0589	0.0246	0.0906	0.0016
5	rs7736798	173985281	0.91	0.517562282080777	0.88	0.363814363818289	0.220964223339202	0.0948699198630098	0.0143	0.022	0.0262	0.0053	0.1528	0.0085	0.0067	0.0615	9e-04	0.1179	0.1446	0.0213	0.0015	0.1154	0.0174	0.007	0.0052	0.002	9e-04	0.0341	0.0239	0.0295	0.0588	0.0247	0.0905	0.0016
5	rs17063726	173987628	0.91	0.517562282080777	0.88	0.363814363818289	0.222616538182482	0.09710791510032	0.0143	0.022	0.0262	0.0053	0.1528	0.0085	0.0067	0.0614	9e-04	0.1179	0.1446	0.0213	0.0015	0.1154	0.0175	0.007	0.0052	0.002	9e-04	0.0341	0.0239	0.0295	0.0588	0.0247	0.0905	0.0016
5	rs115259505	173988991	0.91	0.517562282080777	0.88	0.363814363818289	0.224400446246453	0.0992853330339098	0.0143	0.022	0.0262	0.0053	0.1528	0.0085	0.0067	0.0614	9e-04	0.1179	0.1445	0.0213	0.0015	0.1154	0.0175	0.007	0.0052	0.002	9e-04	0.0341	0.0239	0.0295	0.0588	0.0248	0.0905	0.0016
5	rs72822731	173996670	0.91	0.517562282080777	0.88	0.363814363818289	0.227866266667275	0.102709789909883	0.0143	0.022	0.0262	0.0053	0.1527	0.0086	0.0068	0.0613	9e-04	0.118	0.1443	0.0212	0.0015	0.1154	0.0175	0.0071	0.0053	0.002	9e-04	0.0341	0.0239	0.0295	0.0587	0.0249	0.0905	0.0016
5	rs17063743	173999738	0.91	0.517562282080777	0.88	0.363814363818289	0.231742457638215	0.110198422038498	0.0143	0.0221	0.0263	0.0054	0.1527	0.0086	0.0068	0.0612	0.001	0.118	0.1438	0.0212	0.0015	0.1154	0.0176	0.0071	0.0053	0.002	9e-04	0.0341	0.0238	0.0295	0.0586	0.025	0.0904	0.0016
5	rs12516352	174004543	0.91	0.517562282080777	0.89	0.325204496311925	0.258314990566255	0.120232232063049	0.0143	0.0223	0.0265	0.0057	0.1525	0.0088	0.007	0.0609	0.001	0.1182	0.142	0.0209	0.0017	0.1153	0.0178	0.0075	0.0055	0.0019	0.001	0.0342	0.0238	0.0297	0.0582	0.0257	0.0902	0.0016
5	rs76276184	174005336	0.91	0.517562282080777	0.88	0.363814363818289	0.259259523409384	0.121017717592685	0.0143	0.0223	0.0265	0.0057	0.1525	0.0088	0.007	0.0609	0.001	0.1182	0.1419	0.0209	0.0017	0.1153	0.0178	0.0075	0.0056	0.0019	0.001	0.0342	0.0238	0.0297	0.0582	0.0257	0.0902	0.0016
5	rs115057956	174006466	0.91	0.517562282080777	0.87	0.405435896572436	0.260251047410281	0.122682269843163	0.0143	0.0223	0.0265	0.0057	0.1525	0.0088	0.007	0.0609	0.001	0.1182	0.1418	0.0209	0.0017	0.1153	0.0178	0.0075	0.0056	0.0019	0.001	0.0342	0.0239	0.0297	0.0582	0.0258	0.0902	0.0016
5	rs13179274	174011260	0.91	0.517562282080777	0.86	0.450156947394433	0.26752404755298	0.132756080473804	0.0143	0.0223	0.0265	0.0058	0.1526	0.0089	0.0071	0.0608	0.001	0.1181	0.1415	0.0209	0.0017	0.115	0.0179	0.0076	0.0056	0.002	0.0011	0.0341	0.0239	0.0297	0.0581	0.026	0.0902	0.0016
5	rs57881242	174011781	0.91	0.517562282080777	0.86	0.450156947394433	0.268624377574123	0.140156389972366	0.0143	0.0223	0.0265	0.0058	0.1526	0.0089	0.0071	0.0608	0.001	0.1181	0.1414	0.0208	0.0017	0.115	0.0179	0.0076	0.0057	0.002	0.0011	0.0341	0.0239	0.0297	0.0581	0.026	0.0902	0.0016
5	rs17063763	174016594	0.92	0.472297109457422	0.86	0.450156947394433	0.376547468766047	0.23456490302724	0.0148	0.0223	0.0266	0.0066	0.1524	0.0098	0.008	0.0608	0.0011	0.1179	0.1379	0.0209	0.0019	0.1142	0.0179	0.0084	0.0063	0.0021	0.0014	0.0342	0.025	0.0298	0.0568	0.0264	0.0891	0.0017
5	rs80267362	174016838	0.92	0.472297109457422	0.85	0.498060230126391	0.388256953241942	0.240425210901591	0.0148	0.0223	0.0265	0.0066	0.1524	0.0098	0.008	0.0608	0.0011	0.1179	0.1377	0.0209	0.0019	0.1142	0.0179	0.0084	0.0063	0.0021	0.0014	0.0342	0.0251	0.0298	0.0567	0.0265	0.089	0.0018
5	rs6865465	174018266	0.92	0.472297109457422	0.85	0.498060230126391	0.476783544578153	0.300261349136831	0.0154	0.0227	0.0266	0.007	0.1524	0.0104	0.0084	0.0604	0.0013	0.1172	0.1368	0.0207	0.0021	0.1136	0.0177	0.0088	0.0067	0.0021	0.0016	0.0342	0.0261	0.0298	0.0559	0.0263	0.0881	0.0018
5	rs10866681	174019318	0.92	0.472297109457422	0.85	0.498060230126391	0.517908509527276	0.31874315921305	0.0155	0.0229	0.0265	0.0071	0.1523	0.0105	0.0085	0.0603	0.0013	0.1171	0.1367	0.0206	0.0022	0.1135	0.0177	0.0088	0.0067	0.0021	0.0016	0.0345	0.0262	0.0298	0.0557	0.0262	0.0879	0.0018
5	rs79341868	174023808	0.92	0.472297109457422	0.85	0.498060230126391	0.516562629450114	0.32578808096915	0.0155	0.0229	0.0265	0.0071	0.1522	0.0105	0.0085	0.0603	0.0013	0.1171	0.1366	0.0206	0.0022	0.1136	0.0177	0.0089	0.0067	0.0022	0.0017	0.0345	0.0262	0.0298	0.0557	0.0262	0.0877	0.0018
5	rs4868431	174027661	0.92	0.472297109457422	0.85	0.498060230126391	0.530355857864796	0.336562607807893	0.0156	0.023	0.0265	0.0072	0.1522	0.0106	0.0086	0.0602	0.0013	0.117	0.1364	0.0206	0.0022	0.1135	0.0178	0.0089	0.0068	0.0022	0.0017	0.0345	0.0263	0.0298	0.0558	0.0262	0.0875	0.0018
5	rs116724053	174031539	0.92	0.472297109457422	0.85	0.498060230126391	0.526018825689821	0.34743829781833	0.0156	0.0229	0.0264	0.0073	0.1522	0.0107	0.0086	0.0601	0.0013	0.117	0.1364	0.0206	0.0022	0.1135	0.0178	0.009	0.0068	0.0022	0.0017	0.0344	0.0263	0.0299	0.0559	0.0262	0.0874	0.0019
5	rs7712993	174037081	0.92	0.472297109457422	0.85	0.498060230126391	0.529837114280832	0.361046108028788	0.0157	0.0228	0.0264	0.0073	0.1522	0.0107	0.0087	0.0601	0.0014	0.1169	0.1364	0.0206	0.0023	0.1136	0.0178	0.009	0.0068	0.0022	0.0017	0.0345	0.0263	0.0299	0.0559	0.0262	0.0871	0.0019
5	rs72822761	174037100	0.92	0.472297109457422	0.85	0.498060230126391	0.529707466030948	0.360920589451984	0.0157	0.0229	0.0264	0.0073	0.1522	0.0107	0.0087	0.0601	0.0014	0.1169	0.1364	0.0206	0.0023	0.1136	0.0178	0.009	0.0068	0.0022	0.0017	0.0345	0.0263	0.0299	0.0559	0.0262	0.0871	0.0019
5	rs77484146	174038056	0.92	0.472297109457422	0.85	0.498060230126391	0.535426222282125	0.363936452423715	0.0157	0.0229	0.0264	0.0073	0.1522	0.0107	0.0087	0.0601	0.0014	0.1169	0.1363	0.0206	0.0023	0.1136	0.0179	0.009	0.0068	0.0022	0.0017	0.0344	0.0263	0.0299	0.0559	0.0262	0.0871	0.0019
5	rs6859717	174038255	0.92	0.472297109457422	0.85	0.498060230126391	0.517203316346542	0.366455098977251	0.0157	0.0229	0.0264	0.0073	0.1522	0.0108	0.0087	0.06	0.0014	0.1169	0.1362	0.0206	0.0022	0.1136	0.0179	0.009	0.0068	0.0022	0.0017	0.0344	0.0263	0.0299	0.0559	0.0261	0.0871	0.0019
5	rs7723208	174038768	0.92	0.472297109457422	0.85	0.498060230126391	0.625769766046541	0.475702095162305	0.0156	0.0229	0.0266	0.0076	0.1522	0.0114	0.0091	0.0604	0.0014	0.1168	0.1341	0.0207	0.0023	0.1133	0.0182	0.0094	0.0071	0.0023	0.0017	0.0343	0.0267	0.0304	0.0561	0.0258	0.0857	0.0018
5	rs6556147	174038943	0.92	0.472297109457422	0.85	0.498060230126391	0.621852220822909	0.483294288789375	0.0156	0.0229	0.0265	0.0077	0.1519	0.0114	0.0091	0.0604	0.0014	0.1168	0.134	0.0208	0.0023	0.1133	0.0183	0.0094	0.0071	0.0023	0.0017	0.0344	0.0268	0.0307	0.0563	0.0256	0.0852	0.0018
5	rs11746292	174039803	0.93	0.429746626914861	0.84	0.549223467132668	0.666353307739903	0.553248454534628	0.0157	0.023	0.0262	0.0083	0.1505	0.0115	0.0095	0.0606	0.0013	0.1168	0.1336	0.021	0.0021	0.1137	0.0186	0.0095	0.0073	0.0023	0.0017	0.0347	0.0273	0.0316	0.0571	0.0249	0.0834	0.0016
5	rs62394653	174045332	0.93	0.429746626914861	0.84	0.549223467132668	0.684922106455446	0.5508602712543	0.0158	0.0233	0.0261	0.0084	0.1502	0.0115	0.0095	0.0605	0.0013	0.1163	0.1334	0.0209	0.0021	0.1139	0.0188	0.0095	0.0073	0.0023	0.0017	0.035	0.0276	0.0316	0.0573	0.0248	0.0832	0.0016
5	rs17063799	174050782	0.93	0.429746626914861	0.84	0.549223467132668	0.689673285323068	0.544270922024959	0.0159	0.0234	0.0261	0.0084	0.15	0.0115	0.0095	0.0604	0.0013	0.1161	0.1332	0.0209	0.0021	0.114	0.0189	0.0094	0.0073	0.0023	0.0017	0.0351	0.0277	0.0315	0.0576	0.0247	0.0832	0.0016
5	rs35825712	174051074	0.93	0.429746626914861	0.84	0.549223467132668	0.699293345094982	0.545951448291419	0.0159	0.0235	0.0261	0.0084	0.1501	0.0115	0.0095	0.0604	0.0013	0.1161	0.1332	0.0209	0.0021	0.114	0.0189	0.0094	0.0073	0.0023	0.0017	0.0351	0.0277	0.0315	0.0576	0.0247	0.0831	0.0015
5	rs60281380	174051485	0.93	0.429746626914861	0.83	0.603719568470427	0.705419252536827	0.539376719897522	0.0159	0.0235	0.026	0.0084	0.1501	0.0115	0.0094	0.0604	0.0013	0.1161	0.1331	0.0209	0.0021	0.114	0.0189	0.0094	0.0072	0.0023	0.0017	0.0351	0.0277	0.0315	0.0576	0.0246	0.0832	0.0015
5	rs59365337	174054598	0.93	0.429746626914861	0.83	0.603719568470427	0.737384053169882	0.531290562561361	0.0159	0.0235	0.026	0.0085	0.1502	0.0115	0.0094	0.0605	0.0013	0.1162	0.133	0.0208	0.002	0.1141	0.019	0.0093	0.0072	0.0023	0.0016	0.0352	0.0278	0.0316	0.0577	0.0246	0.0832	0.0015
5	rs114760462	174057889	0.93	0.429746626914861	0.83	0.603719568470427	0.738968516637638	0.525454132317607	0.0159	0.0235	0.0259	0.0085	0.1502	0.0114	0.0094	0.0604	0.0013	0.1162	0.1331	0.0208	0.002	0.1141	0.019	0.0093	0.0071	0.0023	0.0016	0.0352	0.0278	0.0316	0.0577	0.0245	0.0833	0.0015
5	rs7736847	174059232	0.93	0.429746626914861	0.83	0.603719568470427	0.745321330789305	0.521018183963016	0.0159	0.0235	0.0258	0.0085	0.1503	0.0114	0.0094	0.0603	0.0013	0.1162	0.1332	0.0208	0.002	0.1141	0.0191	0.0092	0.0071	0.0023	0.0016	0.0353	0.0278	0.0316	0.0576	0.0245	0.0833	0.0015
5	rs4280892	174062145	0.93	0.429746626914861	0.83	0.603719568470427	0.790300141920533	0.513554018696574	0.016	0.0235	0.0255	0.0087	0.1503	0.0114	0.0093	0.0601	0.0013	0.1163	0.1334	0.0208	0.002	0.1142	0.0193	0.0091	0.007	0.0023	0.0015	0.0354	0.0279	0.0317	0.0575	0.0243	0.0832	0.0015
5	rs62396599	174063705	0.93	0.429746626914861	0.83	0.603719568470427	0.776361943023155	0.500626135065418	0.0162	0.0235	0.0252	0.0088	0.1501	0.0113	0.0092	0.0599	0.0013	0.1164	0.1337	0.0207	0.0021	0.1143	0.0195	0.009	0.007	0.0024	0.0015	0.0355	0.028	0.0318	0.0575	0.0242	0.0832	0.0015
5	rs4867771	174069956	0.93	0.429746626914861	0.83	0.603719568470427	0.959222115053417	0.462894291416044	0.0166	0.0232	0.0239	0.0094	0.1491	0.0108	0.0091	0.0593	0.0013	0.1167	0.1336	0.0208	0.0022	0.114	0.0206	0.0086	0.0068	0.0024	0.0013	0.0365	0.0285	0.0326	0.0575	0.024	0.0835	0.0014
5	rs13163544	174071838	0.93	0.429746626914861	0.83	0.603719568470427	0.956439529556567	0.452313668362595	0.0166	0.0233	0.0238	0.0094	0.1491	0.0107	0.0091	0.0592	0.0013	0.1166	0.1337	0.0208	0.0022	0.1142	0.0206	0.0085	0.0068	0.0024	0.0013	0.0366	0.0285	0.0327	0.0576	0.024	0.0835	0.0014
5	rs56283956	174073675	0.93	0.429746626914861	0.83	0.603719568470427	0.963613563702095	0.459136845881945	0.0166	0.0232	0.0237	0.0094	0.1493	0.0107	0.0091	0.0591	0.0013	0.1164	0.1337	0.0208	0.0022	0.1144	0.0207	0.0085	0.0068	0.0024	0.0013	0.0365	0.0285	0.0327	0.0576	0.024	0.0832	0.0014
5	rs74741318	174076693	0.93	0.429746626914861	0.83	0.603719568470427	0.949539697145065	0.446847974241131	0.017	0.0234	0.0237	0.0094	0.1495	0.0107	0.009	0.059	0.0013	0.116	0.1338	0.0208	0.0022	0.1145	0.0208	0.0085	0.0068	0.0024	0.0013	0.0365	0.0285	0.0327	0.0575	0.024	0.0827	0.0015
5	rs34994987	174078900	0.93	0.429746626914861	0.83	0.603719568470427	0.948027866648453	0.448445869188165	0.0171	0.0234	0.0237	0.0094	0.1494	0.0107	0.009	0.059	0.0013	0.1158	0.1339	0.0209	0.0022	0.1145	0.0208	0.0085	0.0068	0.0024	0.0013	0.0365	0.0285	0.0327	0.0574	0.0241	0.0826	0.0015
5	rs55637384	174083204	0.93	0.429746626914861	0.83	0.603719568470427	0.953239478149297	0.447913069701138	0.0171	0.0235	0.0237	0.0094	0.1494	0.0107	0.009	0.0589	0.0013	0.1157	0.1339	0.0209	0.0022	0.1146	0.0208	0.0085	0.0068	0.0024	0.0013	0.0365	0.0285	0.0327	0.0574	0.0241	0.0826	0.0015
5	rs62394482	174096123	0.93	0.429746626914861	0.83	0.603719568470427	0.986291812314477	0.420442567764563	0.018	0.0238	0.0238	0.0095	0.1487	0.0106	0.0089	0.0583	0.0014	0.1143	0.1345	0.0208	0.0024	0.1147	0.0211	0.0084	0.0067	0.0025	0.0018	0.036	0.0284	0.0329	0.0573	0.024	0.0825	0.002
5	rs11748676	174097159	0.93	0.429746626914861	0.83	0.603719568470427	1.00832450288456	0.419918889635658	0.0182	0.0239	0.0238	0.0095	0.1486	0.0106	0.0089	0.0581	0.0015	0.114	0.1346	0.0208	0.0024	0.1147	0.0211	0.0084	0.0067	0.0025	0.0019	0.0359	0.0284	0.0329	0.0573	0.024	0.0824	0.0021
5	rs55809673	174098061	0.93	0.429746626914861	0.83	0.603719568470427	1.09431832382241	0.433987584331705	0.0186	0.024	0.0239	0.0095	0.1483	0.0106	0.0089	0.0579	0.0015	0.1134	0.1347	0.0208	0.0025	0.1148	0.0212	0.0084	0.0067	0.0025	0.0021	0.0357	0.0284	0.0329	0.0572	0.0241	0.0823	0.0023
5	rs17063846	174106526	0.93	0.429746626914861	0.83	0.603719568470427	1.62151699732562	0.516729883785269	0.0198	0.0243	0.024	0.0096	0.1474	0.0107	0.0089	0.0572	0.0018	0.1116	0.1349	0.0208	0.0026	0.1153	0.0215	0.0084	0.0066	0.0026	0.0028	0.035	0.0283	0.0332	0.0569	0.0241	0.0821	0.0031
5	rs7726344	174115370	0.93	0.429746626914861	0.83	0.603719568470427	1.72519885147559	0.543291206660004	0.02	0.0244	0.024	0.0096	0.1472	0.0107	0.0089	0.057	0.0018	0.1112	0.1351	0.0208	0.0027	0.1155	0.0216	0.0085	0.0066	0.0027	0.0029	0.0347	0.0283	0.0332	0.0569	0.0241	0.082	0.0032
5	rs17796153	174118800	0.93	0.429746626914861	0.83	0.603719568470427	1.65499251235649	0.563673491833853	0.0205	0.0244	0.024	0.0095	0.1468	0.0106	0.0088	0.0566	0.0021	0.1112	0.1358	0.0208	0.0027	0.1155	0.0218	0.0084	0.0065	0.0028	0.0029	0.0346	0.0282	0.0332	0.0566	0.0238	0.0818	0.0035
5	rs67785224	174123969	0.93	0.429746626914861	0.84	0.549223467132668	1.7839111961459	0.643608037435057	0.0215	0.0245	0.0239	0.0093	0.1468	0.0103	0.0086	0.0558	0.0027	0.1115	0.1365	0.0209	0.0027	0.1151	0.022	0.0083	0.0064	0.0029	0.003	0.0346	0.0279	0.0332	0.0562	0.023	0.0817	0.004
5	rs114918906	174126128	0.93	0.429746626914861	0.84	0.549223467132668	1.79609934953638	0.647399540577717	0.0215	0.0244	0.024	0.0092	0.1468	0.0104	0.0086	0.0556	0.0028	0.1114	0.1366	0.0209	0.0028	0.115	0.022	0.0083	0.0064	0.0029	0.003	0.0345	0.028	0.0331	0.0563	0.0229	0.082	0.0041
5	rs10072870	174126405	0.93	0.429746626914861	0.85	0.498060230126391	1.81357605791837	0.648859183065748	0.0215	0.0244	0.024	0.0092	0.1468	0.0104	0.0087	0.0555	0.0028	0.1114	0.1366	0.0209	0.0028	0.115	0.022	0.0083	0.0064	0.0029	0.003	0.0345	0.028	0.0331	0.0563	0.0229	0.082	0.0041
5	rs10074336	174126415	0.93	0.429746626914861	0.85	0.498060230126391	1.76110954671174	0.637639654549046	0.0215	0.0244	0.024	0.0092	0.1469	0.0104	0.0087	0.0556	0.0028	0.1114	0.1366	0.0209	0.0028	0.1151	0.0219	0.0083	0.0064	0.0029	0.003	0.0345	0.028	0.0331	0.0563	0.023	0.082	0.004
5	rs13356448	174132301	0.93	0.429746626914861	0.85	0.498060230126391	1.76493820408793	0.631539161242072	0.0215	0.0244	0.0242	0.0092	0.1468	0.0103	0.0086	0.0555	0.0028	0.1114	0.1366	0.0208	0.0027	0.1151	0.022	0.0083	0.0063	0.0029	0.003	0.0345	0.0279	0.0331	0.0562	0.023	0.0822	0.004
5	rs75765082	174133056	0.93	0.429746626914861	0.85	0.498060230126391	1.76110954671174	0.631684251863888	0.0215	0.0244	0.0242	0.0092	0.1468	0.0103	0.0087	0.0555	0.0028	0.1114	0.1366	0.0208	0.0027	0.1151	0.022	0.0083	0.0063	0.0029	0.003	0.0345	0.0279	0.0331	0.0562	0.023	0.0823	0.004
5	rs74501670	174134882	0.93	0.429746626914861	0.85	0.498060230126391	1.76366166358008	0.641277375192721	0.0216	0.0244	0.0242	0.0092	0.1468	0.0103	0.0087	0.0555	0.0028	0.1114	0.1365	0.0207	0.0027	0.1151	0.022	0.0083	0.0063	0.003	0.0031	0.0345	0.0279	0.0331	0.0562	0.0231	0.0823	0.004
5	rs17063875	174136121	0.93	0.429746626914861	0.85	0.498060230126391	1.76983458362432	0.650173510988834	0.0216	0.0243	0.0242	0.0092	0.1467	0.0103	0.0088	0.0554	0.0028	0.1114	0.1365	0.0206	0.0027	0.1153	0.022	0.0083	0.0063	0.003	0.0031	0.0345	0.0279	0.033	0.0561	0.0231	0.0823	0.0041
5	rs12652137	174140864	0.93	0.429746626914861	0.85	0.498060230126391	1.83833549990362	0.671874171145147	0.0217	0.0243	0.0244	0.0092	0.1464	0.0101	0.0088	0.0553	0.0029	0.1115	0.1361	0.0204	0.0028	0.1157	0.0221	0.0082	0.0063	0.0031	0.0032	0.0345	0.0279	0.0329	0.0559	0.0234	0.0824	0.0042
5	rs6891331	174145717	0.93	0.429746626914861	0.85	0.498060230126391	1.8219597838091	0.699820109831048	0.0221	0.0239	0.0249	0.0092	0.1461	0.01	0.0089	0.0551	0.0029	0.111	0.1363	0.0205	0.0029	0.1155	0.0222	0.0082	0.0063	0.0033	0.0033	0.0342	0.0278	0.0326	0.0558	0.0239	0.0822	0.0042
5	rs115532834	174147647	0.93	0.429746626914861	0.85	0.498060230126391	1.69604869818107	0.683228407732185	0.0221	0.0238	0.0249	0.0092	0.1461	0.0099	0.0089	0.0551	0.0029	0.1112	0.1363	0.0204	0.0029	0.1156	0.0222	0.0082	0.0063	0.0033	0.0032	0.0341	0.0277	0.0326	0.0559	0.024	0.0824	0.0042
5	rs115162731	174153111	0.93	0.429746626914861	0.86	0.450156947394433	1.41882173464892	0.64564897477924	0.022	0.0237	0.0249	0.0091	0.1463	0.0099	0.0089	0.055	0.0029	0.1114	0.1365	0.0203	0.003	0.1156	0.0222	0.0081	0.0063	0.0034	0.0031	0.034	0.0276	0.0324	0.056	0.0242	0.0828	0.004
5	rs12522983	174154986	0.93	0.429746626914861	0.86	0.450156947394433	1.10109106698821	0.602823347295869	0.0219	0.0234	0.0249	0.009	0.1465	0.0097	0.0088	0.055	0.0029	0.1118	0.1365	0.0201	0.003	0.1157	0.0222	0.008	0.0063	0.0035	0.0029	0.0339	0.0274	0.0322	0.0561	0.0245	0.0834	0.0038
5	rs4242182	174156168	0.93	0.429746626914861	0.86	0.450156947394433	0.957366687127252	0.573720329109942	0.0218	0.0233	0.0249	0.009	0.1466	0.0096	0.0088	0.0549	0.0029	0.112	0.1365	0.02	0.003	0.1157	0.0222	0.008	0.0063	0.0036	0.0028	0.0338	0.0274	0.0321	0.0562	0.0247	0.0838	0.0037
5	rs73340442	174157932	0.93	0.429746626914861	0.86	0.450156947394433	0.763833324668185	0.551983805753913	0.0217	0.0234	0.0248	0.0089	0.147	0.0095	0.0087	0.055	0.0029	0.1123	0.1363	0.0197	0.0031	0.1159	0.0221	0.0079	0.0063	0.0037	0.0027	0.0338	0.0272	0.0319	0.0563	0.0248	0.0842	0.0034
5	rs4647949	174158188	0.93	0.429746626914861	0.86	0.450156947394433	0.745094032909816	0.542591677348142	0.0217	0.0234	0.0248	0.0089	0.147	0.0095	0.0087	0.055	0.0029	0.1123	0.1362	0.0197	0.0031	0.1159	0.0221	0.0079	0.0063	0.0037	0.0027	0.0338	0.0272	0.0319	0.0563	0.0248	0.0843	0.0034
5	rs4647951	174158381	0.94	0.389848785336034	0.86	0.450156947394433	0.723266216458519	0.540494429004913	0.0216	0.0234	0.0247	0.0089	0.1471	0.0095	0.0087	0.055	0.0029	0.1124	0.1362	0.0197	0.0031	0.1159	0.0221	0.0079	0.0063	0.0037	0.0026	0.0337	0.0272	0.0319	0.0564	0.0249	0.0843	0.0034
5	rs62388026	174160985	0.94	0.389848785336034	0.86	0.450156947394433	0.665344455406882	0.495970804679418	0.0216	0.0234	0.0246	0.0088	0.1475	0.0093	0.0086	0.0555	0.0028	0.1126	0.1364	0.0193	0.0031	0.116	0.0221	0.0078	0.0062	0.0037	0.0026	0.0334	0.0267	0.0318	0.0566	0.0251	0.0846	0.0033
5	rs7733337	174164216	0.94	0.389848785336034	0.86	0.450156947394433	0.475859581252227	0.47516098843506	0.0219	0.0234	0.0246	0.0084	0.148	0.0089	0.0085	0.0565	0.0027	0.1136	0.1362	0.019	0.0032	0.1155	0.0219	0.0077	0.0062	0.0038	0.0027	0.0328	0.0257	0.0315	0.057	0.0256	0.085	0.0033
5	rs11740641	174167623	0.93	0.429746626914861	0.86	0.450156947394433	0.464474860764925	0.432931419207759	0.0227	0.0236	0.0245	0.0082	0.1488	0.0082	0.0081	0.0592	0.0025	0.115	0.1356	0.0181	0.0033	0.1142	0.0219	0.0073	0.0061	0.0038	0.0027	0.0315	0.0233	0.0312	0.058	0.0273	0.0853	0.0031
5	rs13156381	174170812	0.92	0.472297109457422	0.86	0.450156947394433	0.556797940688914	0.434383823819548	0.0231	0.0236	0.0246	0.0081	0.1488	0.008	0.008	0.0595	0.0022	0.1156	0.136	0.0181	0.0031	0.1145	0.0218	0.0073	0.0061	0.0038	0.0026	0.0309	0.0222	0.0309	0.0584	0.0283	0.0852	0.0029
5	rs77558518	174173171	0.92	0.472297109457422	0.86	0.450156947394433	0.56545671720551	0.41704182307281	0.0232	0.0236	0.0246	0.0081	0.1489	0.0079	0.008	0.0596	0.0021	0.1159	0.1365	0.0181	0.0031	0.1144	0.0217	0.0073	0.0061	0.0038	0.0025	0.0307	0.0218	0.0307	0.0585	0.0287	0.085	0.0029
5	rs12515514	174173364	0.92	0.472297109457422	0.86	0.450156947394433	0.556134477556728	0.401832065863168	0.0231	0.0236	0.0246	0.0081	0.1489	0.0079	0.008	0.0596	0.0021	0.1158	0.1365	0.0181	0.0031	0.1144	0.0217	0.0073	0.0061	0.0038	0.0025	0.0307	0.0218	0.0307	0.0585	0.0288	0.085	0.0029
5	rs67537339	174175771	0.92	0.472297109457422	0.86	0.450156947394433	0.579170225440534	0.396410088724221	0.0231	0.0237	0.0246	0.008	0.1489	0.0077	0.008	0.0598	0.002	0.1159	0.137	0.018	0.0031	0.1146	0.0217	0.0072	0.0061	0.0038	0.0025	0.0304	0.0214	0.0305	0.0589	0.0289	0.0852	0.0028
5	rs879815	174177562	0.91	0.517562282080777	0.86	0.450156947394433	0.569943741502414	0.37912143210905	0.023	0.0238	0.0246	0.008	0.1494	0.0075	0.008	0.0598	0.002	0.1157	0.1372	0.018	0.0031	0.1148	0.0218	0.0072	0.006	0.0038	0.0025	0.0304	0.0212	0.0303	0.0592	0.0289	0.0851	0.0027
5	rs10071232	174180140	0.91	0.517562282080777	0.86	0.450156947394433	0.591056110710179	0.340752715683388	0.0229	0.0237	0.0246	0.008	0.1502	0.0074	0.0078	0.06	0.0019	0.1154	0.1372	0.0179	0.0031	0.1147	0.0218	0.0072	0.006	0.0038	0.0025	0.0303	0.0213	0.03	0.0593	0.0291	0.0853	0.0027
5	rs72824625	174180475	0.91	0.517562282080777	0.86	0.450156947394433	0.59440422547915	0.345701403819056	0.0229	0.0237	0.0246	0.008	0.1502	0.0074	0.0078	0.06	0.0019	0.1153	0.1372	0.0179	0.0031	0.1147	0.0218	0.0072	0.006	0.0038	0.0025	0.0303	0.0213	0.03	0.0594	0.0291	0.0853	0.0027
5	rs74835461	174186281	0.91	0.517562282080777	0.86	0.450156947394433	0.593651845513822	0.340012193613999	0.0228	0.0237	0.0246	0.008	0.1503	0.0073	0.0077	0.0599	0.0019	0.1155	0.1373	0.0179	0.0031	0.1144	0.0217	0.0072	0.0061	0.0038	0.0025	0.0303	0.0212	0.0299	0.0594	0.0292	0.0858	0.0026
5	rs61175797	174186726	0.91	0.517562282080777	0.85	0.498060230126391	0.606433121391866	0.344957788719271	0.0228	0.0237	0.0246	0.0081	0.1503	0.0073	0.0077	0.0599	0.0019	0.1154	0.1373	0.0179	0.0031	0.1144	0.0217	0.0072	0.0061	0.0038	0.0025	0.0303	0.0211	0.0299	0.0593	0.0293	0.0858	0.0026
5	rs115130643	174187251	0.91	0.517562282080777	0.85	0.498060230126391	0.607192937117232	0.344957788719271	0.0228	0.0237	0.0246	0.0081	0.1504	0.0073	0.0077	0.0599	0.0019	0.1153	0.1375	0.0178	0.0031	0.1144	0.0216	0.0071	0.0061	0.0039	0.0025	0.0302	0.0211	0.0299	0.0594	0.0293	0.0859	0.0026
5	rs36099147	174189617	0.91	0.517562282080777	0.85	0.498060230126391	0.623040284655564	0.344462301873044	0.0227	0.0237	0.0246	0.0081	0.1503	0.0073	0.0077	0.0599	0.0019	0.1153	0.1378	0.0178	0.0031	0.1143	0.0216	0.0071	0.0061	0.0039	0.0024	0.03	0.021	0.0299	0.0594	0.0294	0.0861	0.0026
5	rs1507805	174193309	0.91	0.517562282080777	0.84	0.549223467132668	0.618154929909374	0.347810815150384	0.0226	0.0238	0.0246	0.0081	0.1503	0.0073	0.0077	0.0599	0.0019	0.1156	0.138	0.0178	0.0031	0.1144	0.0215	0.0071	0.0062	0.0039	0.0024	0.0299	0.0207	0.0299	0.0595	0.0296	0.0861	0.0025
5	rs10070896	174201087	0.91	0.517562282080777	0.84	0.549223467132668	0.611830363882132	0.352913350053384	0.0226	0.0237	0.0245	0.008	0.1504	0.0072	0.0077	0.06	0.0018	0.1163	0.138	0.0178	0.0031	0.1143	0.0212	0.0072	0.0063	0.004	0.0024	0.0299	0.0203	0.0298	0.0598	0.0298	0.0861	0.0024
5	rs72824639	174201581	0.91	0.517562282080777	0.84	0.549223467132668	0.613842640723838	0.356035074889477	0.0226	0.0237	0.0245	0.008	0.1504	0.0072	0.0077	0.06	0.0018	0.1163	0.138	0.0178	0.0031	0.1143	0.0212	0.0072	0.0063	0.004	0.0024	0.0299	0.0203	0.0298	0.0598	0.0298	0.0861	0.0024
5	rs111709667	174201740	0.91	0.517562282080777	0.84	0.549223467132668	0.608368059764992	0.348929055423898	0.0226	0.0237	0.0245	0.008	0.1504	0.0072	0.0077	0.06	0.0018	0.1163	0.138	0.0178	0.0031	0.1143	0.0212	0.0072	0.0063	0.004	0.0024	0.0299	0.0203	0.0298	0.0598	0.0298	0.0861	0.0023
5	rs10476121	174202444	0.91	0.517562282080777	0.84	0.549223467132668	0.594062179898063	0.340876181357564	0.0226	0.0237	0.0245	0.008	0.1504	0.0073	0.0077	0.0601	0.0018	0.1163	0.1379	0.0179	0.0031	0.1143	0.0212	0.0072	0.0063	0.004	0.0024	0.0299	0.0202	0.0298	0.0597	0.0299	0.0861	0.0022
5	rs10068439	174206475	0.9	0.565600701999265	0.84	0.549223467132668	0.654364173358226	0.356910563877676	0.0227	0.0238	0.0247	0.008	0.1506	0.0072	0.0078	0.0608	0.0018	0.1161	0.1376	0.0183	0.003	0.1126	0.0214	0.0072	0.0063	0.0041	0.0023	0.0301	0.0199	0.0298	0.0592	0.0305	0.0862	0.0022
5	rs73809265	174215849	0.9	0.565600701999265	0.83	0.603719568470427	0.649581865074692	0.345577435925207	0.0227	0.0238	0.0246	0.008	0.1506	0.0072	0.0078	0.0609	0.0018	0.116	0.1375	0.0184	0.003	0.1126	0.0214	0.0072	0.0063	0.0041	0.0023	0.0301	0.0199	0.0298	0.0592	0.0305	0.0862	0.0022
5	rs13355216	174220114	0.9	0.565600701999265	0.81	0.722979171095748	0.776207679700476	0.338409331429494	0.023	0.0238	0.0244	0.0081	0.1509	0.0072	0.0077	0.0611	0.0016	0.1154	0.1369	0.0188	0.0028	0.1123	0.0214	0.0071	0.0064	0.0043	0.002	0.0304	0.0195	0.0297	0.0597	0.0309	0.0866	0.0021
5	rs7731308	174221703	0.9	0.565600701999265	0.81	0.722979171095748	0.761460652175752	0.342606058162097	0.0232	0.0238	0.0243	0.0081	0.151	0.0072	0.0077	0.0612	0.0016	0.1153	0.1367	0.019	0.0027	0.1123	0.0213	0.0071	0.0064	0.0043	0.002	0.0303	0.0194	0.0297	0.0597	0.031	0.087	0.0021
5	rs78795040	174225304	0.9	0.565600701999265	0.81	0.722979171095748	0.778600259564774	0.392549713161475	0.0238	0.0236	0.0245	0.0081	0.1511	0.0071	0.0076	0.0613	0.0017	0.115	0.1362	0.0191	0.0026	0.1122	0.0211	0.007	0.0066	0.0044	0.0019	0.0301	0.0188	0.0297	0.0599	0.0312	0.0875	0.0021
5	rs62390981	174225609	0.9	0.565600701999265	0.81	0.722979171095748	0.780145558487376	0.392164250536285	0.0238	0.0236	0.0245	0.0081	0.1511	0.0071	0.0076	0.0613	0.0017	0.115	0.1362	0.0192	0.0026	0.1122	0.0211	0.007	0.0066	0.0044	0.0019	0.0301	0.0188	0.0297	0.0599	0.0312	0.0875	0.0021
5	rs7737046	174230091	0.89	0.616467558766813	0.81	0.722979171095748	0.813926065446048	0.419395388203675	0.024	0.0236	0.0246	0.0081	0.1512	0.0071	0.0076	0.0613	0.0017	0.1149	0.1361	0.0192	0.0026	0.1122	0.021	0.007	0.0067	0.0044	0.0019	0.0301	0.0187	0.0297	0.0601	0.0313	0.0876	0.0021
5	rs115503471	174238345	0.89	0.616467558766813	0.81	0.722979171095748	0.845838074451684	0.447646732866489	0.0242	0.0236	0.0246	0.0081	0.1516	0.0072	0.0075	0.061	0.0017	0.1147	0.1359	0.0192	0.0026	0.112	0.0209	0.0069	0.0067	0.0044	0.0019	0.03	0.0187	0.0297	0.06	0.0313	0.0877	0.0021
5	rs62390992	174244249	0.89	0.616467558766813	0.81	0.722979171095748	0.845678010997546	0.451913144428778	0.0243	0.0236	0.0246	0.0081	0.1518	0.0072	0.0075	0.061	0.0018	0.1147	0.1358	0.0193	0.0026	0.1122	0.0208	0.0069	0.0067	0.0044	0.002	0.03	0.0187	0.0297	0.06	0.0313	0.0875	0.0022
5	rs74436263	174247259	0.89	0.616467558766813	0.81	0.722979171095748	0.862877806275964	0.468814998408806	0.0244	0.0237	0.0246	0.0081	0.1519	0.0072	0.0075	0.0609	0.0018	0.1146	0.1357	0.0193	0.0026	0.1121	0.0208	0.0069	0.0067	0.0044	0.002	0.0299	0.0186	0.0298	0.06	0.0313	0.0875	0.0022
5	rs11744459	174247579	0.89	0.616467558766813	0.81	0.722979171095748	0.866028176605992	0.472052731375092	0.0244	0.0237	0.0246	0.0081	0.1519	0.0072	0.0075	0.0608	0.0018	0.1146	0.1357	0.0193	0.0026	0.1121	0.0208	0.0069	0.0067	0.0044	0.002	0.0299	0.0186	0.0298	0.06	0.0314	0.0875	0.0022
5	rs74916332	174248096	0.89	0.616467558766813	0.81	0.722979171095748	0.869912229263874	0.473808921264791	0.0244	0.0237	0.0246	0.0081	0.1519	0.0072	0.0075	0.0609	0.0018	0.1146	0.1356	0.0193	0.0026	0.1121	0.0208	0.0069	0.0067	0.0044	0.002	0.0299	0.0186	0.0298	0.06	0.0314	0.0875	0.0022
5	rs10036827	174250239	0.89	0.616467558766813	0.81	0.722979171095748	0.886419669945535	0.49884484575666	0.0244	0.0237	0.0246	0.0081	0.1521	0.0072	0.0075	0.0607	0.0018	0.1146	0.1356	0.0193	0.0026	0.1121	0.0208	0.0069	0.0067	0.0045	0.002	0.0299	0.0186	0.0298	0.06	0.0314	0.0875	0.0022
5	rs76403299	174259283	0.89	0.616467558766813	0.81	0.722979171095748	0.909237437331021	0.562685303647431	0.0246	0.0238	0.0248	0.0082	0.1528	0.0072	0.0076	0.06	0.0018	0.1139	0.1349	0.0198	0.0025	0.112	0.0209	0.007	0.0068	0.0045	0.0022	0.0296	0.0185	0.03	0.0602	0.0313	0.0876	0.0022
5	rs77251223	174260369	0.89	0.616467558766813	0.8	0.78786632127418	0.920820248486304	0.563814696111984	0.0246	0.0238	0.0248	0.0082	0.1528	0.0072	0.0075	0.0599	0.0018	0.1139	0.135	0.0198	0.0025	0.112	0.0209	0.007	0.0068	0.0045	0.0022	0.0296	0.0185	0.03	0.0602	0.0313	0.0875	0.0022
5	rs12518986	174266145	0.89	0.616467558766813	0.81	0.722979171095748	0.945594238282891	0.556342807089691	0.0245	0.0238	0.0249	0.0082	0.1528	0.0072	0.0076	0.0598	0.0018	0.1138	0.1348	0.0199	0.0025	0.1121	0.021	0.007	0.0068	0.0045	0.0022	0.0296	0.0185	0.0301	0.0602	0.0313	0.0875	0.0022
5	rs11746716	174267734	0.89	0.616467558766813	0.81	0.722979171095748	0.949455680403041	0.552264777328963	0.0245	0.0239	0.0248	0.0083	0.1529	0.0072	0.0076	0.0599	0.0018	0.1138	0.1348	0.0199	0.0025	0.1121	0.021	0.007	0.0068	0.0045	0.0022	0.0296	0.0185	0.0301	0.0602	0.0313	0.0875	0.0021
5	rs4510603	174270849	0.89	0.616467558766813	0.81	0.722979171095748	0.972081879071011	0.565933794645228	0.0245	0.0239	0.0249	0.0083	0.1528	0.0073	0.0076	0.0599	0.0018	0.1139	0.1347	0.0199	0.0024	0.1121	0.021	0.007	0.0068	0.0045	0.0021	0.0295	0.0185	0.0301	0.0601	0.0313	0.0875	0.0021
5	rs6556164	174272876	0.89	0.616467558766813	0.81	0.722979171095748	0.981687723816843	0.550439091075101	0.0245	0.0239	0.0248	0.0083	0.1529	0.0073	0.0076	0.0599	0.0018	0.1139	0.1347	0.0199	0.0024	0.1121	0.021	0.007	0.0069	0.0045	0.0021	0.0295	0.0184	0.0301	0.0601	0.0313	0.0874	0.0021
5	rs73329426	174273758	0.89	0.616467558766813	0.81	0.722979171095748	0.890178443226964	0.511761152510224	0.0245	0.0239	0.0248	0.0083	0.153	0.0073	0.0076	0.06	0.0018	0.114	0.1345	0.02	0.0024	0.1121	0.021	0.007	0.0069	0.0044	0.0021	0.0295	0.0183	0.03	0.06	0.0313	0.0874	0.0021
5	rs6556165	174274276	0.89	0.616467558766813	0.8	0.78786632127418	0.69701146738649	0.51908042862208	0.0244	0.0241	0.0247	0.008	0.1537	0.0074	0.0077	0.0602	0.0018	0.1144	0.1336	0.0206	0.0024	0.112	0.021	0.0072	0.007	0.0044	0.0022	0.0295	0.018	0.0297	0.0597	0.031	0.0876	0.0022
5	rs79939287	174274311	0.89	0.616467558766813	0.8	0.78786632127418	0.687990417630071	0.507354710870207	0.0244	0.0241	0.0247	0.008	0.1537	0.0074	0.0077	0.0602	0.0018	0.1144	0.1335	0.0206	0.0024	0.112	0.021	0.0072	0.007	0.0044	0.0022	0.0295	0.018	0.0297	0.0596	0.031	0.0876	0.0022
5	rs60835087	174274794	0.89	0.616467558766813	0.77	1.00421642385407	0.646023350088207	0.531568888914289	0.0245	0.024	0.0246	0.0081	0.1547	0.0076	0.0078	0.0603	0.0018	0.1143	0.1324	0.021	0.0024	0.1117	0.0211	0.0073	0.0071	0.0043	0.0022	0.0295	0.0182	0.0297	0.0588	0.0309	0.0876	0.0022
5	rs6882780	174274989	0.89	0.616467558766813	0.77	1.00421642385407	0.606985671175465	0.518388813271995	0.0245	0.0239	0.0247	0.0082	0.1548	0.0076	0.0079	0.0603	0.0018	0.1144	0.1321	0.021	0.0023	0.1118	0.021	0.0073	0.0071	0.0042	0.0022	0.0295	0.0184	0.0298	0.0586	0.0307	0.0877	0.0022
5	rs6871244	174280310	0.91	0.517562282080777	0.77	1.00421642385407	0.395527085424196	0.48247935475958	0.0256	0.0236	0.0245	0.0081	0.1578	0.0073	0.0076	0.0601	0.0016	0.1151	0.1285	0.023	0.0019	0.1121	0.0218	0.0073	0.0072	0.0038	0.0017	0.0292	0.0195	0.0302	0.0561	0.0283	0.0905	0.0018
5	rs72807139	174282182	0.91	0.517562282080777	0.77	1.00421642385407	0.352934027769271	0.454585070589994	0.0259	0.0235	0.0247	0.008	0.1577	0.0072	0.0076	0.0599	0.0015	0.1154	0.1278	0.0235	0.0018	0.1118	0.0218	0.0073	0.0073	0.0036	0.0015	0.0294	0.0198	0.0303	0.0558	0.028	0.0914	0.0017
5	rs62388382	174282871	0.91	0.517562282080777	0.77	1.00421642385407	0.340796822314723	0.439808762865384	0.0259	0.0234	0.0247	0.008	0.1577	0.0072	0.0076	0.0599	0.0014	0.1157	0.1276	0.0237	0.0017	0.1116	0.0218	0.0074	0.0073	0.0036	0.0015	0.0295	0.0199	0.0303	0.0558	0.0279	0.0915	0.0016
5	rs72807154	174297777	0.91	0.517562282080777	0.77	1.00421642385407	0.334475436321482	0.395894769485772	0.026	0.0231	0.0246	0.0079	0.1576	0.0072	0.0076	0.0599	0.0013	0.1165	0.127	0.0241	0.0016	0.1109	0.0217	0.0074	0.0073	0.0034	0.0013	0.0299	0.0201	0.0305	0.0558	0.0281	0.0919	0.0014
5	rs396585	174302292	0.91	0.517562282080777	0.77	1.00421642385407	0.343928231442495	0.395508401479869	0.026	0.0231	0.0246	0.0079	0.1577	0.0072	0.0076	0.0599	0.0013	0.1166	0.127	0.0241	0.0016	0.1108	0.0216	0.0074	0.0074	0.0035	0.0013	0.03	0.0201	0.0305	0.0558	0.0281	0.0919	0.0015
5	rs764832	174303151	0.91	0.517562282080777	0.77	1.00421642385407	0.351927450966652	0.400151669941544	0.026	0.0231	0.0247	0.0079	0.1577	0.0072	0.0076	0.0599	0.0013	0.1166	0.1269	0.0242	0.0016	0.1109	0.0217	0.0074	0.0074	0.0035	0.0013	0.0298	0.02	0.0305	0.0559	0.0282	0.0917	0.0015
5	rs408895	174310062	0.91	0.517562282080777	0.78	0.928434583535755	0.348969319773348	0.397312342086043	0.026	0.0231	0.0247	0.0078	0.1577	0.0072	0.0076	0.0599	0.0013	0.1165	0.1268	0.0242	0.0016	0.1109	0.0217	0.0074	0.0074	0.0035	0.0013	0.0298	0.02	0.0306	0.0558	0.0282	0.0917	0.0014
5	rs9313699	174315293	0.91	0.517562282080777	0.78	0.928434583535755	0.352139238766692	0.400926996813227	0.026	0.0231	0.0247	0.0078	0.1578	0.0072	0.0075	0.0599	0.0013	0.1165	0.1267	0.0243	0.0016	0.1109	0.0217	0.0074	0.0074	0.0035	0.0013	0.0299	0.02	0.0306	0.0558	0.0282	0.0918	0.0014
5	rs62388428	174317346	0.91	0.517562282080777	0.78	0.928434583535755	0.354260727154158	0.400797747020609	0.026	0.0231	0.0247	0.0078	0.1578	0.0072	0.0075	0.0599	0.0013	0.1165	0.1266	0.0243	0.0016	0.1109	0.0217	0.0073	0.0074	0.0035	0.0013	0.0299	0.02	0.0306	0.0558	0.0282	0.0917	0.0014
5	rs30943	174346162	0.91	0.517562282080777	0.78	0.928434583535755	0.31658230098567	0.415083266309195	0.0265	0.0229	0.0245	0.0075	0.1586	0.0069	0.0075	0.0599	0.0014	0.1157	0.1238	0.0253	0.0017	0.1101	0.0225	0.0072	0.0074	0.0036	0.0014	0.0305	0.0196	0.0315	0.0561	0.0279	0.0924	0.0014
5	rs113310889	174347781	0.91	0.517562282080777	0.78	0.928434583535755	0.319243511337656	0.411954795299882	0.0265	0.0229	0.0245	0.0075	0.1585	0.0069	0.0074	0.0599	0.0014	0.1158	0.1236	0.0254	0.0017	0.1102	0.0225	0.0072	0.0074	0.0036	0.0014	0.0306	0.0196	0.0316	0.0561	0.0279	0.0925	0.0014
5	rs255612	174354078	0.91	0.517562282080777	0.78	0.928434583535755	0.307582347129712	0.428976954637315	0.0267	0.0228	0.0246	0.0075	0.1587	0.0069	0.0075	0.0599	0.0014	0.1144	0.1228	0.0259	0.0017	0.1102	0.0227	0.0072	0.0075	0.0036	0.0014	0.0308	0.0195	0.0318	0.056	0.0279	0.0933	0.0014
5	rs79005384	174356987	0.91	0.517562282080777	0.78	0.928434583535755	0.30630078017971	0.433987584331705	0.0267	0.0228	0.0246	0.0074	0.1585	0.0069	0.0075	0.06	0.0016	0.1144	0.1226	0.026	0.0017	0.1101	0.0227	0.0072	0.0075	0.0036	0.0014	0.0308	0.0194	0.0319	0.0561	0.0279	0.0933	0.0014
5	rs112793988	174359598	0.91	0.517562282080777	0.78	0.928434583535755	0.314731412867654	0.441002003949824	0.0267	0.0228	0.0246	0.0074	0.1586	0.0069	0.0075	0.06	0.0016	0.1143	0.1225	0.026	0.0017	0.11	0.0227	0.0072	0.0075	0.0036	0.0014	0.0309	0.0194	0.0319	0.0561	0.0279	0.0934	0.0014
5	rs28559953	174365949	0.91	0.517562282080777	0.78	0.928434583535755	0.315781216552966	0.458734739358722	0.0267	0.0227	0.0245	0.0074	0.1586	0.0069	0.0075	0.06	0.0015	0.1142	0.1221	0.0262	0.0017	0.1099	0.0228	0.0072	0.0075	0.0036	0.0014	0.031	0.0194	0.032	0.0561	0.0279	0.0936	0.0013
5	rs17064098	174366806	0.91	0.517562282080777	0.78	0.928434583535755	0.313334535787585	0.454852491477567	0.0267	0.0227	0.0245	0.0074	0.1586	0.0069	0.0075	0.06	0.0015	0.1142	0.122	0.0262	0.0017	0.1099	0.0228	0.0072	0.0075	0.0036	0.0014	0.031	0.0194	0.032	0.0561	0.0279	0.0936	0.0013
5	rs77219321	174370704	0.91	0.517562282080777	0.78	0.928434583535755	0.304825564485722	0.462759958800495	0.0267	0.0227	0.0245	0.0073	0.1587	0.0069	0.0075	0.0599	0.0015	0.1141	0.1219	0.0263	0.0017	0.1098	0.0228	0.0072	0.0076	0.0036	0.0014	0.0311	0.0193	0.0321	0.056	0.0279	0.0938	0.0013
5	rs59698246	174375763	0.91	0.517562282080777	0.78	0.928434583535755	0.289372626546427	0.468814998408806	0.0268	0.0227	0.0244	0.0073	0.1589	0.0069	0.0075	0.0599	0.0015	0.1138	0.1217	0.0264	0.0017	0.1097	0.0228	0.0072	0.0076	0.0036	0.0013	0.0313	0.0192	0.0321	0.0561	0.028	0.094	0.0013
5	rs115743676	174379008	0.9	0.565600701999265	0.78	0.928434583535755	0.296779301021102	0.477597225300816	0.0268	0.0227	0.0244	0.0073	0.159	0.0069	0.0075	0.0599	0.0015	0.1136	0.1216	0.0265	0.0018	0.1096	0.0228	0.0072	0.0076	0.0036	0.0013	0.0314	0.0192	0.0322	0.056	0.028	0.0942	0.0013
5	rs4868468	174379564	0.9	0.565600701999265	0.78	0.928434583535755	0.292150440779389	0.467871754230935	0.0268	0.0227	0.0244	0.0073	0.159	0.0069	0.0075	0.0599	0.0015	0.1136	0.1216	0.0265	0.0018	0.1096	0.0228	0.0072	0.0076	0.0036	0.0013	0.0315	0.0192	0.0322	0.056	0.028	0.0942	0.0013
5	rs17798350	174380087	0.9	0.565600701999265	0.78	0.928434583535755	0.296295320629734	0.480036685288879	0.0268	0.0227	0.0244	0.0072	0.159	0.0069	0.0075	0.0599	0.0015	0.1136	0.1215	0.0266	0.0018	0.1096	0.0228	0.0072	0.0076	0.0036	0.0013	0.0315	0.0192	0.0323	0.056	0.028	0.0942	0.0013
5	rs55648513	174384376	0.9	0.565600701999265	0.78	0.928434583535755	0.336644711284179	0.495697307837316	0.027	0.0226	0.0243	0.0072	0.1591	0.0069	0.0075	0.0598	0.0015	0.1132	0.1212	0.0267	0.0018	0.1095	0.0229	0.0072	0.0077	0.0036	0.0013	0.0317	0.0191	0.0324	0.0559	0.0282	0.0945	0.0012
5	rs7443574	174391067	0.9	0.565600701999265	0.78	0.928434583535755	0.3612544899348	0.493237574121191	0.027	0.0226	0.0242	0.0071	0.1592	0.0069	0.0074	0.0598	0.0015	0.1132	0.1208	0.0266	0.0017	0.1095	0.0229	0.0072	0.0077	0.0036	0.0012	0.0318	0.0191	0.0325	0.0557	0.0282	0.0948	0.0012
5	rs11134893	174399898	0.9	0.565600701999265	0.78	0.928434583535755	0.442050472497493	0.567206182977815	0.027	0.0221	0.0238	0.0072	0.1591	0.0068	0.0074	0.0599	0.0017	0.1132	0.1186	0.0272	0.0017	0.1101	0.0233	0.0073	0.0078	0.0038	0.0013	0.0327	0.0192	0.0326	0.0553	0.0286	0.0946	0.0013
5	rs62389784	174400350	0.9	0.565600701999265	0.78	0.928434583535755	0.453104469078353	0.559864244915012	0.0271	0.0221	0.0238	0.0072	0.159	0.0068	0.0074	0.0599	0.0017	0.1133	0.1185	0.0273	0.0017	0.1101	0.0233	0.0072	0.0078	0.0038	0.0013	0.0328	0.0192	0.0325	0.0554	0.0286	0.0946	0.0013
5	rs72809018	174400868	0.9	0.565600701999265	0.79	0.8563340912432	0.495068325885286	0.627190072470587	0.0271	0.022	0.0238	0.0072	0.1588	0.0069	0.0073	0.0599	0.0017	0.1133	0.1183	0.0273	0.0017	0.11	0.0233	0.0072	0.0078	0.0038	0.0013	0.0328	0.0192	0.0326	0.0555	0.0286	0.0946	0.0013
5	rs115373174	174411259	0.9	0.565600701999265	0.79	0.8563340912432	0.424702569656232	0.656607935514291	0.0274	0.0218	0.0226	0.0066	0.1557	0.0067	0.0074	0.0585	0.0021	0.1134	0.1149	0.0292	0.0021	0.1101	0.0236	0.0073	0.0081	0.0043	0.0017	0.0349	0.0208	0.0338	0.0559	0.0287	0.0933	0.0021
5	rs12153591	174411529	0.9	0.565600701999265	0.79	0.8563340912432	0.443120097103458	0.716948594894577	0.0275	0.0218	0.0226	0.0066	0.1553	0.0068	0.0074	0.0584	0.0021	0.1135	0.1147	0.0292	0.0022	0.1101	0.0236	0.0073	0.0081	0.0044	0.0017	0.035	0.0209	0.0338	0.056	0.0287	0.0933	0.0022
5	rs12716305	174412338	0.89	0.616467558766813	0.79	0.8563340912432	0.405307335930595	0.664671409777477	0.0276	0.0218	0.0224	0.0066	0.1541	0.0068	0.0074	0.0586	0.0022	0.1137	0.1143	0.0294	0.0022	0.1102	0.0236	0.0074	0.0081	0.0044	0.0018	0.0352	0.0215	0.0338	0.056	0.0286	0.0933	0.0022
5	rs2042161	174414496	0.88	0.670214810425093	0.79	0.8563340912432	0.316782738804315	0.699077500661378	0.0274	0.0218	0.0224	0.0063	0.1513	0.0067	0.0071	0.0591	0.0023	0.1135	0.1148	0.0295	0.0024	0.1103	0.0237	0.0072	0.0081	0.0045	0.0018	0.0356	0.0226	0.0339	0.0569	0.0282	0.0934	0.0024
5	rs17064225	174417049	0.88	0.670214810425093	0.79	0.8563340912432	0.316331847479887	0.665993033929119	0.0274	0.0218	0.0225	0.0063	0.1512	0.0067	0.007	0.0591	0.0023	0.1138	0.1149	0.0296	0.0024	0.1103	0.0235	0.0072	0.0081	0.0045	0.0019	0.0356	0.0226	0.0339	0.0569	0.0281	0.0934	0.0024
5	rs75268514	174420229	0.88	0.670214810425093	0.79	0.8563340912432	0.314132350774994	0.700711474366439	0.0274	0.0218	0.0224	0.0062	0.1512	0.0067	0.007	0.059	0.0023	0.114	0.1146	0.0297	0.0024	0.1104	0.0235	0.0072	0.008	0.0046	0.0019	0.0358	0.0226	0.0339	0.0569	0.0281	0.0934	0.0024
5	rs66567330	174427391	0.88	0.670214810425093	0.79	0.8563340912432	0.342465060668092	0.717247296857804	0.0275	0.0218	0.0225	0.0063	0.1511	0.0066	0.007	0.0591	0.0022	0.114	0.1144	0.0298	0.0024	0.1102	0.0235	0.0073	0.0079	0.0046	0.0019	0.0357	0.0229	0.0338	0.057	0.028	0.0934	0.0024
5	rs1862159	174427907	0.88	0.670214810425093	0.79	0.8563340912432	0.370924202139199	0.748461238146164	0.0275	0.0218	0.0225	0.0063	0.1511	0.0066	0.007	0.0591	0.0023	0.1139	0.1144	0.0298	0.0024	0.1101	0.0235	0.0073	0.0079	0.0046	0.0019	0.0357	0.0229	0.0338	0.057	0.028	0.0934	0.0024
5	rs10516123	174428848	0.88	0.670214810425093	0.8	0.78786632127418	0.631667178636294	0.833122775853441	0.0275	0.0216	0.0225	0.0063	0.1506	0.0066	0.007	0.0591	0.0023	0.1133	0.114	0.0308	0.0025	0.1095	0.023	0.008	0.0079	0.0046	0.002	0.0357	0.0235	0.0336	0.0569	0.0282	0.0932	0.0025
5	rs28669813	174430344	0.86	0.78654304280128	0.8	0.78786632127418	0.867807453974535	0.970265807691217	0.0276	0.0204	0.0237	0.0061	0.1453	0.0068	0.0074	0.0582	0.0031	0.1124	0.1135	0.033	0.0033	0.1075	0.024	0.0091	0.0084	0.0048	0.0023	0.0357	0.0247	0.0331	0.0575	0.0293	0.0926	0.0032
5	rs72809054	174433293	0.84	0.914942008907111	0.8	0.78786632127418	1.21344450836882	1.07974057322279	0.0273	0.0189	0.0236	0.006	0.1428	0.0068	0.0077	0.0588	0.0035	0.1135	0.1135	0.034	0.0038	0.1057	0.0247	0.0096	0.0086	0.0047	0.0025	0.0359	0.0254	0.0335	0.0571	0.0291	0.0921	0.0035
5	rs55687269	174433756	0.84	0.914942008907111	0.8	0.78786632127418	1.22272792783038	1.08006531058512	0.0273	0.0188	0.0236	0.006	0.1428	0.0068	0.0077	0.0588	0.0035	0.1135	0.1135	0.034	0.0038	0.1057	0.0247	0.0096	0.0086	0.0047	0.0025	0.0359	0.0254	0.0335	0.0571	0.0291	0.0921	0.0035
5	rs17743059	174436833	0.84	0.914942008907111	0.8	0.78786632127418	1.17420607990922	1.07195234644219	0.0273	0.0188	0.0236	0.006	0.1426	0.0069	0.0077	0.0589	0.0035	0.1135	0.1136	0.034	0.0038	0.1056	0.0248	0.0096	0.0087	0.0047	0.0025	0.0359	0.0255	0.0334	0.0572	0.0291	0.0921	0.0035
5	rs72809057	174437273	0.84	0.914942008907111	0.81	0.722979171095748	1.15377633435399	1.07990293963092	0.0273	0.0188	0.0236	0.006	0.1426	0.0069	0.0077	0.0589	0.0035	0.1135	0.1137	0.034	0.0038	0.1056	0.0247	0.0096	0.0087	0.0047	0.0025	0.0359	0.0255	0.0335	0.0573	0.0291	0.092	0.0035
5	rs6869560	174437991	0.84	0.914942008907111	0.81	0.722979171095748	1.13420997842309	1.08623876813905	0.0273	0.0188	0.0236	0.006	0.1426	0.0069	0.0077	0.059	0.0035	0.1135	0.1137	0.034	0.0038	0.1056	0.0247	0.0096	0.0087	0.0047	0.0025	0.0358	0.0255	0.0336	0.0573	0.0291	0.092	0.0035
5	rs72809058	174438691	0.84	0.914942008907111	0.81	0.722979171095748	1.13159307312485	1.07746792126309	0.0273	0.0187	0.0235	0.006	0.1426	0.0069	0.0077	0.0589	0.0035	0.1133	0.1138	0.0339	0.0038	0.1056	0.0246	0.0096	0.0087	0.0047	0.0025	0.0359	0.0257	0.0336	0.0573	0.029	0.092	0.0035
5	rs1394623	174445725	0.84	0.914942008907111	0.81	0.722979171095748	1.11692879967659	1.05268974973289	0.0272	0.0187	0.0233	0.006	0.1426	0.0069	0.0077	0.0588	0.0035	0.113	0.114	0.034	0.0038	0.1056	0.0246	0.0096	0.0087	0.0047	0.0025	0.036	0.0262	0.0335	0.0573	0.029	0.0921	0.0036
5	rs11134897	174450268	0.84	0.914942008907111	0.81	0.722979171095748	1.11998135065567	1.05075095498607	0.0272	0.0186	0.0232	0.006	0.1426	0.0068	0.0077	0.0587	0.0035	0.1131	0.1142	0.034	0.0038	0.1056	0.0246	0.0096	0.0087	0.0047	0.0025	0.036	0.0261	0.0335	0.0573	0.029	0.0921	0.0035
5	rs884252	174454025	0.84	0.914942008907111	0.81	0.722979171095748	1.11128134178274	1.06725207079101	0.0273	0.0186	0.0232	0.006	0.1424	0.0069	0.0077	0.0587	0.0035	0.1131	0.1142	0.034	0.0039	0.1055	0.0246	0.0096	0.0087	0.0047	0.0025	0.036	0.0262	0.0335	0.0574	0.0291	0.0921	0.0035
5	rs113764768	174455296	0.84	0.914942008907111	0.81	0.722979171095748	1.11029644343087	1.08233898086405	0.0272	0.0186	0.0233	0.006	0.1424	0.0069	0.0077	0.0587	0.0035	0.1131	0.1142	0.034	0.0039	0.1055	0.0246	0.0096	0.0087	0.0047	0.0025	0.036	0.0262	0.0335	0.0573	0.0291	0.0922	0.0035
5	rs2381954	174459047	0.84	0.914942008907111	0.81	0.722979171095748	1.10225122912759	1.10039723376433	0.0272	0.0186	0.0233	0.006	0.1422	0.0069	0.0078	0.0587	0.0035	0.1132	0.1141	0.034	0.0039	0.1055	0.0246	0.0096	0.0087	0.0046	0.0025	0.036	0.0262	0.0335	0.0572	0.0291	0.0923	0.0035
5	rs35290358	174460373	0.84	0.914942008907111	0.81	0.722979171095748	1.11352103663614	1.1116503550757	0.0272	0.0186	0.0233	0.006	0.1422	0.0069	0.0078	0.0587	0.0035	0.1131	0.1141	0.034	0.0039	0.1055	0.0246	0.0096	0.0087	0.0046	0.0025	0.0361	0.0262	0.0335	0.0572	0.0291	0.0923	0.0035
5	rs78547635	174464820	0.84	0.914942008907111	0.81	0.722979171095748	1.14479205263711	1.17267486499907	0.0272	0.0186	0.0233	0.006	0.142	0.0069	0.0078	0.0587	0.0035	0.1131	0.114	0.034	0.0039	0.1055	0.0246	0.0096	0.0087	0.0046	0.0025	0.0361	0.0262	0.0335	0.0573	0.0291	0.0923	0.0035
5	rs62389801	174465255	0.84	0.914942008907111	0.81	0.722979171095748	1.15277671646158	1.16427385360721	0.0272	0.0186	0.0233	0.006	0.142	0.0069	0.0078	0.0587	0.0035	0.1131	0.114	0.034	0.0039	0.1056	0.0246	0.0096	0.0087	0.0046	0.0025	0.0361	0.0262	0.0335	0.0572	0.0291	0.0923	0.0035
5	rs79365696	174466454	0.84	0.914942008907111	0.81	0.722979171095748	1.18144467954762	1.20108680195203	0.0272	0.0186	0.0233	0.006	0.1419	0.0069	0.0078	0.0587	0.0035	0.1131	0.1141	0.034	0.0039	0.1056	0.0246	0.0096	0.0087	0.0046	0.0025	0.0361	0.0262	0.0334	0.0572	0.0291	0.0923	0.0035
5	rs72809091	174467701	0.84	0.914942008907111	0.82	0.661616834019215	1.24212494538813	1.24342826815454	0.0272	0.0186	0.0233	0.006	0.1419	0.0069	0.0078	0.0587	0.0035	0.1131	0.1142	0.034	0.0039	0.1055	0.0246	0.0096	0.0087	0.0046	0.0025	0.0361	0.0262	0.0334	0.0572	0.0291	0.0923	0.0035
5	rs17064308	174468188	0.84	0.914942008907111	0.82	0.661616834019215	1.28060776126696	1.26477791540602	0.0272	0.0186	0.0233	0.006	0.1418	0.0069	0.0078	0.0587	0.0035	0.1131	0.1142	0.034	0.0039	0.1055	0.0246	0.0096	0.0087	0.0046	0.0025	0.0362	0.0262	0.0334	0.0573	0.0291	0.0923	0.0035
5	rs2036564	174468408	0.84	0.914942008907111	0.82	0.661616834019215	1.35503784437388	1.28619002137041	0.0271	0.0186	0.0233	0.0059	0.1419	0.0069	0.0078	0.0587	0.0035	0.1131	0.1142	0.034	0.0039	0.1054	0.0247	0.0096	0.0087	0.0046	0.0025	0.0362	0.0261	0.0334	0.0573	0.029	0.0923	0.0035
5	rs72809097	174469209	0.84	0.914942008907111	0.82	0.661616834019215	1.04877838393165	0.845327718019323	0.0261	0.0181	0.0237	0.0061	0.142	0.0072	0.0081	0.0573	0.0034	0.1133	0.1154	0.0343	0.004	0.104	0.0254	0.0101	0.0089	0.0044	0.0024	0.0367	0.0253	0.0321	0.0585	0.0289	0.0933	0.0036
5	rs11741337	174469691	0.84	0.914942008907111	0.81	0.722979171095748	0.944839501240852	0.773275215651489	0.0254	0.0177	0.0238	0.0062	0.1421	0.0073	0.0084	0.0565	0.0033	0.1131	0.1169	0.0345	0.0039	0.1027	0.0258	0.0103	0.0091	0.0042	0.0024	0.0371	0.0248	0.0315	0.0596	0.0287	0.0938	0.0035
5	Affx-26157829	174470714	0.82	1.05572611347058	0.81	0.722979171095748	0.87088439165771	0.709192085819961	0.0234	0.0168	0.0239	0.0063	0.1447	0.0076	0.0091	0.054	0.0031	0.114	0.1202	0.0347	0.0037	0.0995	0.0266	0.0107	0.0092	0.0037	0.0023	0.0381	0.0243	0.0299	0.0619	0.0276	0.0938	0.0034
5	rs7735952	174471034	0.82	1.05572611347058	0.82	0.661616834019215	0.678658568036427	0.669079157688549	0.0234	0.0168	0.024	0.0065	0.1448	0.0078	0.0091	0.0535	0.0031	0.1138	0.1202	0.0347	0.0037	0.0993	0.027	0.0107	0.0092	0.0037	0.0022	0.0384	0.0242	0.0299	0.0621	0.0276	0.0936	0.0034
5	rs6868313	174473399	0.82	1.05572611347058	0.82	0.661616834019215	0.645241668232694	0.641131774024528	0.0233	0.0169	0.0241	0.0065	0.145	0.0077	0.0091	0.0536	0.0031	0.114	0.1202	0.0347	0.0037	0.0994	0.0271	0.0107	0.0092	0.0037	0.0022	0.0384	0.0242	0.0299	0.062	0.0276	0.0934	0.0034
5	rs4867786	174475200	0.82	1.05572611347058	0.82	0.661616834019215	0.621852220822909	0.613032458563916	0.0232	0.0169	0.024	0.0064	0.1452	0.0078	0.0091	0.0536	0.003	0.1143	0.1204	0.0347	0.0036	0.0995	0.0271	0.0107	0.0091	0.0037	0.0022	0.0384	0.0243	0.0298	0.062	0.0276	0.0929	0.0034
5	rs4868475	174475330	0.82	1.05572611347058	0.82	0.661616834019215	0.626821020413018	0.607132093668212	0.0232	0.0169	0.024	0.0064	0.1452	0.0078	0.0091	0.0536	0.003	0.1144	0.1202	0.0346	0.0036	0.0995	0.027	0.0107	0.0091	0.0037	0.0022	0.0385	0.0243	0.0299	0.062	0.0277	0.093	0.0034
5	rs11958482	174475560	0.82	1.05572611347058	0.82	0.661616834019215	0.641339713224767	0.614906121344417	0.0233	0.0169	0.024	0.0064	0.1452	0.0078	0.0091	0.0535	0.003	0.1144	0.1201	0.0345	0.0036	0.0994	0.027	0.0107	0.0091	0.0037	0.0022	0.0385	0.0243	0.0299	0.062	0.0277	0.0931	0.0034
5	rs10516125	174480833	0.83	0.983767787599247	0.83	0.603719568470427	0.313484044734949	0.391650463483023	0.0222	0.0169	0.0235	0.0064	0.1485	0.0077	0.0093	0.0531	0.0025	0.1162	0.1222	0.0338	0.0032	0.0985	0.027	0.0098	0.0089	0.0032	0.0019	0.0392	0.0234	0.0284	0.0632	0.0264	0.0949	0.0029
5	rs10516126	174481433	0.83	0.983767787599247	0.83	0.603719568470427	0.288275002621843	0.378994171821439	0.0222	0.0169	0.0235	0.0064	0.1485	0.0077	0.0093	0.0531	0.0025	0.1162	0.1222	0.0338	0.0032	0.0985	0.027	0.0098	0.0089	0.0032	0.0019	0.0392	0.0234	0.0284	0.0632	0.0264	0.0949	0.0029
5	rs12515838	174487366	0.83	0.983767787599247	0.83	0.603719568470427	0.229968386423422	0.309101153825317	0.0219	0.017	0.0233	0.0062	0.149	0.0075	0.0092	0.0531	0.0023	0.1172	0.1234	0.0334	0.003	0.0985	0.0268	0.0095	0.0087	0.003	0.0018	0.0392	0.0232	0.0281	0.0636	0.026	0.0955	0.0027
5	rs72810829	174489143	0.84	0.914942008907111	0.83	0.603719568470427	0.156236246700371	0.183816025136893	0.0205	0.0175	0.0222	0.0059	0.1521	0.0074	0.009	0.0527	0.0015	0.1206	0.1275	0.0319	0.0021	0.0977	0.026	0.0084	0.0081	0.0023	0.0015	0.0396	0.0229	0.0264	0.0648	0.0246	0.0981	0.0018
5	rs1910782	174489273	0.84	0.914942008907111	0.83	0.603719568470427	0.102666164576812	0.154050674514486	0.0204	0.0176	0.0221	0.0059	0.1534	0.0074	0.0089	0.0527	0.0014	0.1202	0.128	0.0318	0.002	0.0977	0.0259	0.0083	0.008	0.0023	0.0014	0.0396	0.0229	0.0263	0.0649	0.0245	0.0982	0.0018
5	rs78579009	174490823	0.84	0.914942008907111	0.83	0.603719568470427	0.14464443097305	0.148549249188577	0.0199	0.0182	0.0218	0.0057	0.1547	0.0073	0.0087	0.0523	0.0012	0.1209	0.1294	0.0314	0.0016	0.0974	0.0254	0.0079	0.0077	0.002	0.0014	0.0398	0.0227	0.0257	0.0652	0.0243	0.0994	0.0015
5	rs6893965	174493130	0.84	0.914942008907111	0.83	0.603719568470427	0.140834513328143	0.133661706529128	0.0198	0.0184	0.0217	0.0056	0.1552	0.0073	0.0087	0.0521	0.0011	0.1212	0.1299	0.0313	0.0015	0.0973	0.0252	0.0077	0.0076	0.0019	0.0014	0.0399	0.0227	0.0255	0.0653	0.0242	0.0998	0.0013
5	Affx-26158394	174507242	0.84	0.914942008907111	0.83	0.603719568470427	0.0906716397038753	0.102956120694023	0.0197	0.0187	0.0216	0.0056	0.1558	0.0073	0.0086	0.0519	0.0011	0.1212	0.1305	0.0312	0.0014	0.0973	0.0252	0.0075	0.0072	0.0018	0.0014	0.0399	0.0226	0.026	0.0653	0.0241	0.1002	0.0012
5	rs1604963	174510236	0.84	0.914942008907111	0.83	0.603719568470427	0.0888428351411599	0.100991905933729	0.0197	0.0187	0.0215	0.0055	0.1559	0.0073	0.0086	0.0518	0.0011	0.1211	0.1306	0.0311	0.0014	0.0972	0.0252	0.0076	0.0071	0.0019	0.0014	0.0399	0.0226	0.0261	0.0654	0.0241	0.1003	0.0012
5	rs34198294	174514451	0.84	0.914942008907111	0.83	0.603719568470427	0.0841426272791583	0.0989615604761217	0.0196	0.0188	0.0215	0.0055	0.1559	0.0073	0.0086	0.0518	0.001	0.1211	0.1307	0.0311	0.0014	0.0972	0.0252	0.0075	0.0071	0.002	0.0015	0.0399	0.0226	0.0262	0.0653	0.024	0.1003	0.0012
5	rs10516127	174516603	0.84	0.914942008907111	0.83	0.603719568470427	0.0919854164505351	0.0997717665171424	0.0196	0.0188	0.0215	0.0055	0.1559	0.0072	0.0086	0.0517	0.001	0.1212	0.1307	0.0311	0.0014	0.0971	0.0252	0.0075	0.007	0.002	0.0015	0.0399	0.0225	0.0262	0.0654	0.0241	0.1003	0.0012
5	rs114084719	174517370	0.84	0.914942008907111	0.83	0.603719568470427	0.0932371877750506	0.0979121601905018	0.0196	0.0188	0.0215	0.0055	0.1559	0.0072	0.0086	0.0517	0.001	0.1213	0.1307	0.0311	0.0013	0.0971	0.0252	0.0075	0.007	0.002	0.0015	0.0398	0.0225	0.0262	0.0654	0.0241	0.1004	0.0012
5	rs73811378	174520488	0.84	0.914942008907111	0.83	0.603719568470427	0.0948979207845375	0.100259127938522	0.0196	0.0189	0.0214	0.0055	0.156	0.0072	0.0086	0.0516	0.001	0.1214	0.1307	0.0312	0.0013	0.0971	0.0251	0.0075	0.0069	0.002	0.0015	0.0398	0.0225	0.0262	0.0655	0.0241	0.1004	0.0012
5	rs80336246	174524953	0.84	0.914942008907111	0.84	0.549223467132668	0.0944747915805051	0.100910383449072	0.0196	0.0189	0.0213	0.0055	0.1561	0.0072	0.0086	0.0516	0.001	0.1215	0.1308	0.0311	0.0013	0.0971	0.025	0.0075	0.0069	0.002	0.0015	0.0399	0.0225	0.0262	0.0656	0.024	0.1004	0.0012
5	rs12153326	174525366	0.84	0.914942008907111	0.84	0.549223467132668	0.0924995584429405	0.104852248394759	0.0196	0.0189	0.0213	0.0055	0.1561	0.0072	0.0086	0.0516	0.001	0.1215	0.1309	0.0311	0.0013	0.0971	0.025	0.0075	0.0069	0.002	0.0015	0.0399	0.0225	0.0261	0.0656	0.024	0.1003	0.0012
5	rs114605543	174525407	0.84	0.914942008907111	0.85	0.498060230126391	0.0925731550494767	0.104356314327584	0.0196	0.0189	0.0213	0.0055	0.1561	0.0072	0.0086	0.0516	0.001	0.1215	0.1309	0.0311	0.0013	0.0971	0.025	0.0075	0.0069	0.002	0.0015	0.0399	0.0225	0.0261	0.0656	0.024	0.1003	0.0012
5	rs79242789	174531944	0.84	0.914942008907111	0.86	0.450156947394433	0.0919365449113734	0.102956120694023	0.0196	0.0189	0.0212	0.0055	0.1563	0.0072	0.0086	0.0516	0.001	0.1216	0.131	0.031	0.0013	0.0972	0.0249	0.0075	0.0069	0.002	0.0015	0.0399	0.0224	0.0261	0.0656	0.024	0.1005	0.0011
5	rs6873602	174539068	0.84	0.914942008907111	0.86	0.450156947394433	0.0873447231892949	0.105266221340643	0.0196	0.0189	0.0212	0.0055	0.1565	0.0072	0.0085	0.0516	0.001	0.1217	0.1311	0.0309	0.0013	0.0973	0.0249	0.0075	0.0068	0.0019	0.0015	0.0399	0.0224	0.0261	0.0656	0.0239	0.1006	0.0011
5	rs8180463	174539758	0.84	0.914942008907111	0.86	0.450156947394433	0.0878660355746984	0.104934992509579	0.0196	0.0189	0.0212	0.0055	0.1565	0.0072	0.0085	0.0516	0.001	0.1217	0.1311	0.0309	0.0013	0.0973	0.0248	0.0075	0.0068	0.0019	0.0015	0.0399	0.0224	0.0261	0.0656	0.0239	0.1006	0.0011
5	rs17064539	174542179	0.84	0.914942008907111	0.86	0.450156947394433	0.0888428351411599	0.100991905933729	0.0196	0.0189	0.0212	0.0055	0.1565	0.0072	0.0085	0.0516	0.001	0.1217	0.1311	0.0309	0.0013	0.0973	0.0248	0.0075	0.0068	0.0019	0.0015	0.0399	0.0223	0.0261	0.0657	0.0239	0.1006	0.0011
5	rs6866683	174543122	0.84	0.914942008907111	0.86	0.450156947394433	0.0892498607673675	0.103696486231095	0.0196	0.0189	0.0211	0.0055	0.1565	0.0072	0.0085	0.0517	0.001	0.1218	0.1311	0.0308	0.0014	0.0973	0.0248	0.0075	0.0068	0.0019	0.0015	0.0399	0.0223	0.0261	0.0657	0.0238	0.1006	0.0011
5	rs75703878	174544110	0.84	0.914942008907111	0.86	0.450156947394433	0.0912297505824963	0.103449469081106	0.0195	0.0189	0.021	0.0055	0.1565	0.0072	0.0085	0.0518	0.001	0.1219	0.1312	0.0306	0.0014	0.0975	0.0247	0.0074	0.0068	0.0019	0.0016	0.04	0.0221	0.0261	0.0658	0.0238	0.1005	0.0011
5	rs115366992	174560223	0.84	0.914942008907111	0.86	0.450156947394433	0.128231848520016	0.102299748141799	0.0196	0.0189	0.0205	0.0054	0.158	0.007	0.0086	0.052	0.0011	0.1223	0.1319	0.0301	0.0013	0.0978	0.0241	0.0074	0.0066	0.0019	0.0017	0.0403	0.0215	0.0257	0.0658	0.0238	0.1005	9e-04
5	rs13354761	174560526	0.84	0.914942008907111	0.85	0.498060230126391	0.127782049595289	0.102956120694023	0.0196	0.0189	0.0205	0.0054	0.158	0.007	0.0086	0.052	0.0011	0.1223	0.1319	0.0301	0.0013	0.0978	0.0241	0.0074	0.0066	0.0019	0.0017	0.0403	0.0215	0.0257	0.0658	0.0238	0.1005	9e-04
5	rs2546900	174568440	0.84	0.914942008907111	0.84	0.549223467132668	0.131376808941707	0.11011410358038	0.0196	0.0188	0.0205	0.0054	0.1581	0.007	0.0086	0.052	0.0011	0.1224	0.132	0.0301	0.0013	0.0978	0.0241	0.0074	0.0066	0.0019	0.0017	0.0403	0.0215	0.0257	0.0658	0.0238	0.1005	9e-04
5	rs79361729	174575532	0.84	0.914942008907111	0.84	0.549223467132668	0.143357012249366	0.0871236644848596	0.0196	0.0188	0.0204	0.0053	0.1582	0.007	0.0086	0.052	0.0012	0.1223	0.1321	0.0301	0.0014	0.0977	0.024	0.0074	0.0066	0.0019	0.0017	0.0403	0.0215	0.0256	0.0657	0.0238	0.1006	9e-04
5	rs6889467	174577240	0.84	0.914942008907111	0.84	0.549223467132668	0.151250817944972	0.0850569180940905	0.0196	0.0188	0.0204	0.0052	0.1583	0.007	0.0086	0.0521	0.0012	0.1223	0.1321	0.0302	0.0014	0.0975	0.024	0.0074	0.0066	0.0019	0.0017	0.0403	0.0215	0.0256	0.0657	0.0238	0.1006	9e-04
5	rs76594773	174583738	0.84	0.914942008907111	0.84	0.549223467132668	0.146328337827065	0.0682108564258629	0.0197	0.0187	0.0203	0.0052	0.1588	0.007	0.0085	0.052	0.0013	0.1227	0.133	0.0298	0.0015	0.0972	0.0238	0.0072	0.0065	0.0019	0.0018	0.04	0.0213	0.0253	0.0657	0.0235	0.1008	9e-04
5	rs4868488	174586726	0.84	0.914942008907111	0.84	0.549223467132668	0.140295193663922	0.0671011813753681	0.0197	0.0187	0.0202	0.0052	0.159	0.0071	0.0084	0.0519	0.0013	0.1228	0.1333	0.0297	0.0016	0.097	0.0237	0.0072	0.0064	0.0019	0.0019	0.0399	0.0213	0.0252	0.0657	0.0234	0.1009	0.001
5	rs73811394	174590984	0.85	0.849213100564478	0.84	0.549223467132668	0.123747535525638	0.0641568089496956	0.0198	0.0187	0.0201	0.0052	0.1593	0.0072	0.0083	0.0518	0.0014	0.1229	0.1339	0.0294	0.0017	0.0967	0.0235	0.0072	0.0063	0.002	0.0019	0.0398	0.0212	0.025	0.0656	0.0233	0.101	0.001
5	rs112961899	174594662	0.85	0.849213100564478	0.84	0.549223467132668	0.122546658624723	0.0662051806236194	0.0198	0.0185	0.02	0.0053	0.1596	0.0074	0.0083	0.0519	0.0017	0.1232	0.1337	0.0292	0.0019	0.0964	0.0233	0.0072	0.0063	0.002	0.002	0.0395	0.0211	0.0247	0.0656	0.0232	0.1015	0.0011
5	rs1363681	174596457	0.85	0.849213100564478	0.84	0.549223467132668	0.117273479250086	0.0679327253358512	0.0199	0.0185	0.0199	0.0053	0.1597	0.0074	0.0083	0.052	0.0017	0.1232	0.1336	0.0291	0.002	0.0964	0.0232	0.0072	0.0063	0.002	0.002	0.0395	0.0211	0.0246	0.0655	0.0232	0.1017	0.0012
5	rs6556189	174597169	0.85	0.849213100564478	0.84	0.549223467132668	0.114507784747925	0.0686289413063837	0.0199	0.0185	0.0199	0.0053	0.1597	0.0074	0.0083	0.052	0.0017	0.1232	0.1336	0.0291	0.002	0.0963	0.0233	0.0072	0.0063	0.002	0.002	0.0395	0.0211	0.0246	0.0655	0.0232	0.1017	0.0012
5	rs11747833	174597961	0.85	0.849213100564478	0.84	0.549223467132668	0.11571631519558	0.0701710063148475	0.0198	0.0185	0.0199	0.0053	0.1597	0.0074	0.0083	0.052	0.0017	0.1231	0.1336	0.0291	0.002	0.0963	0.0232	0.0072	0.0063	0.002	0.002	0.0395	0.0211	0.0246	0.0655	0.0232	0.1017	0.0012
5	rs6866929	174601039	0.85	0.849213100564478	0.84	0.549223467132668	0.109369821325482	0.0716562263313227	0.02	0.0186	0.0197	0.0053	0.1595	0.0076	0.0083	0.0517	0.002	0.1211	0.1346	0.0289	0.0023	0.0966	0.0232	0.0071	0.0063	0.0021	0.0021	0.0395	0.0213	0.0246	0.0652	0.023	0.1023	0.0013
5	rs78680494	174601900	0.86	0.78654304280128	0.84	0.549223467132668	0.166108457428483	0.119622631300786	0.0207	0.0187	0.0197	0.0055	0.1587	0.0081	0.0085	0.0516	0.0023	0.121	0.1352	0.0283	0.0028	0.0955	0.0225	0.0076	0.0063	0.0023	0.0021	0.0394	0.0216	0.0242	0.0645	0.0219	0.1034	0.0015
5	rs58011561	174604158	0.86	0.78654304280128	0.84	0.549223467132668	0.238828282437995	0.207565307606001	0.0214	0.0187	0.0198	0.0057	0.1575	0.0086	0.0087	0.0514	0.0026	0.1206	0.1358	0.0278	0.0033	0.0945	0.0222	0.0081	0.0064	0.0026	0.0021	0.0394	0.0219	0.0242	0.0636	0.0214	0.104	0.0017
5	rs17808228	174606899	0.86	0.78654304280128	0.84	0.549223467132668	0.252598461842005	0.226678834282372	0.0215	0.0186	0.0197	0.0058	0.1578	0.0087	0.0088	0.0514	0.0027	0.1206	0.1358	0.0277	0.0034	0.0944	0.0221	0.0081	0.0064	0.0027	0.0021	0.0394	0.0219	0.0242	0.0634	0.0211	0.1042	0.0017
5	rs112778596	174608004	0.86	0.78654304280128	0.84	0.549223467132668	0.258494756830711	0.228969909277093	0.0215	0.0186	0.0197	0.0058	0.1579	0.0087	0.0088	0.0514	0.0027	0.1206	0.1358	0.0276	0.0034	0.0943	0.0221	0.0081	0.0064	0.0027	0.0021	0.0394	0.0219	0.0242	0.0634	0.021	0.1043	0.0017
5	rs4146192	174609151	0.86	0.78654304280128	0.84	0.549223467132668	0.259439647278562	0.227441694554752	0.0215	0.0186	0.0198	0.0058	0.1579	0.0087	0.0088	0.0514	0.0027	0.1206	0.1358	0.0276	0.0034	0.0943	0.022	0.0081	0.0064	0.0027	0.0021	0.0394	0.0219	0.0241	0.0634	0.021	0.1043	0.0017
5	rs80037373	174611184	0.86	0.78654304280128	0.84	0.549223467132668	0.259709960774506	0.239426796864417	0.0216	0.0186	0.0198	0.0058	0.1578	0.0087	0.0088	0.0514	0.0027	0.1206	0.1358	0.0276	0.0035	0.0941	0.022	0.0082	0.0064	0.0028	0.0021	0.0394	0.0219	0.0242	0.0633	0.0209	0.1043	0.0018
5	rs4868496	174611877	0.86	0.78654304280128	0.84	0.549223467132668	0.260521820523877	0.240314210332583	0.0217	0.0186	0.0198	0.0058	0.1578	0.0087	0.0088	0.0514	0.0028	0.1206	0.1358	0.0276	0.0035	0.094	0.022	0.0082	0.0064	0.0028	0.0021	0.0394	0.0219	0.0242	0.0633	0.0209	0.1043	0.0018
5	rs60340579	174612118	0.86	0.78654304280128	0.84	0.549223467132668	0.271247456354077	0.238872697788585	0.0217	0.0186	0.0199	0.0058	0.1578	0.0087	0.0088	0.0514	0.0028	0.1205	0.1357	0.0276	0.0035	0.0941	0.0221	0.0082	0.0064	0.0028	0.0021	0.0394	0.0219	0.0242	0.0634	0.0209	0.1043	0.0018
5	rs79545347	174612358	0.86	0.78654304280128	0.84	0.549223467132668	0.271293598274925	0.242314726367824	0.0217	0.0186	0.0199	0.0058	0.1578	0.0088	0.0088	0.0514	0.0028	0.1205	0.1357	0.0276	0.0035	0.0941	0.0221	0.0082	0.0064	0.0028	0.0021	0.0394	0.0219	0.0242	0.0634	0.0209	0.1043	0.0018
5	rs112574861	174612424	0.86	0.78654304280128	0.84	0.549223467132668	0.271201318673191	0.242871364984667	0.0217	0.0186	0.0199	0.0058	0.1578	0.0088	0.0088	0.0514	0.0028	0.1205	0.1357	0.0276	0.0035	0.0941	0.0221	0.0082	0.0064	0.0028	0.0021	0.0394	0.0219	0.0242	0.0634	0.0208	0.1043	0.0018
5	rs7716149	174614960	0.86	0.78654304280128	0.84	0.549223467132668	0.286656511956698	0.247675215918046	0.0217	0.0185	0.0199	0.0059	0.1578	0.0088	0.0088	0.0514	0.0028	0.1205	0.1356	0.0276	0.0034	0.0941	0.0221	0.0083	0.0065	0.0028	0.0021	0.0394	0.0219	0.0242	0.0634	0.0208	0.1044	0.0017
5	rs4868499	174619645	0.86	0.78654304280128	0.84	0.549223467132668	0.299594668401472	0.268447995414765	0.0217	0.0185	0.0199	0.0059	0.1577	0.0088	0.0088	0.0514	0.0028	0.1203	0.1356	0.0277	0.0035	0.094	0.0221	0.0083	0.0065	0.0029	0.0021	0.0394	0.0219	0.0243	0.0633	0.0208	0.1044	0.0017
5	rs74489587	174624484	0.86	0.78654304280128	0.84	0.549223467132668	0.299205502313628	0.274098063617507	0.0218	0.0185	0.0198	0.0059	0.1574	0.009	0.0088	0.0514	0.0028	0.1202	0.1354	0.0277	0.0036	0.0941	0.0222	0.0082	0.0064	0.0029	0.0021	0.0396	0.0219	0.0243	0.0636	0.0205	0.1041	0.0018
5	rs58546930	174625917	0.86	0.78654304280128	0.84	0.549223467132668	0.296924577053972	0.275371436614559	0.0218	0.0185	0.0198	0.0059	0.1573	0.009	0.0088	0.0514	0.0028	0.1201	0.1354	0.0277	0.0036	0.0941	0.0222	0.0082	0.0064	0.0029	0.0021	0.0396	0.0219	0.0243	0.0637	0.0205	0.1041	0.0018
5	rs56188160	174625968	0.86	0.78654304280128	0.84	0.549223467132668	0.296973010799114	0.275603154425905	0.0218	0.0185	0.0198	0.0059	0.1573	0.009	0.0088	0.0514	0.0028	0.1201	0.1354	0.0277	0.0036	0.0941	0.0222	0.0082	0.0064	0.0029	0.0021	0.0396	0.0219	0.0243	0.0637	0.0205	0.1041	0.0018
5	rs55906120	174626280	0.86	0.78654304280128	0.84	0.549223467132668	0.297069890890202	0.284686660229158	0.0218	0.0185	0.0198	0.0059	0.1573	0.009	0.0088	0.0515	0.0028	0.1201	0.1354	0.0277	0.0036	0.0942	0.0221	0.0082	0.0064	0.0029	0.0021	0.0396	0.0219	0.0243	0.0637	0.0205	0.1041	0.0018
5	rs12188219	174629126	0.86	0.78654304280128	0.84	0.549223467132668	0.296295320629734	0.320924657666739	0.0218	0.0185	0.0198	0.0059	0.1571	0.009	0.0087	0.0516	0.0028	0.1201	0.1354	0.0277	0.0037	0.0942	0.0222	0.0082	0.0065	0.003	0.0022	0.0395	0.0219	0.0243	0.0638	0.0204	0.1038	0.0018
5	rs6556193	174629627	0.86	0.78654304280128	0.84	0.549223467132668	0.275324168321278	0.364313935596438	0.0219	0.0186	0.0196	0.006	0.1569	0.0091	0.0087	0.0518	0.0029	0.1199	0.1354	0.0277	0.0038	0.0941	0.022	0.0083	0.0064	0.0031	0.0023	0.0393	0.0219	0.0243	0.064	0.0203	0.1034	0.0019
5	rs7712836	174632250	0.88	0.670214810425093	0.84	0.549223467132668	1.100823406341	0.668785100625451	0.0233	0.0194	0.0192	0.0067	0.1536	0.0108	0.0086	0.0515	0.0036	0.1182	0.1333	0.0284	0.005	0.0926	0.0208	0.0084	0.0057	0.0043	0.0028	0.0392	0.022	0.026	0.067	0.0184	0.1021	0.003
5	rs76065859	174632570	0.88	0.670214810425093	0.84	0.549223467132668	1.10376909787077	0.657486487227537	0.0233	0.0194	0.0191	0.0067	0.1536	0.0108	0.0086	0.0515	0.0036	0.1181	0.1332	0.0285	0.005	0.0925	0.0208	0.0084	0.0057	0.0043	0.0028	0.0393	0.022	0.026	0.0671	0.0183	0.1022	0.003
5	rs11955225	174633613	0.88	0.670214810425093	0.84	0.549223467132668	1.10877501026293	0.656607935514291	0.0233	0.0194	0.0191	0.0067	0.1536	0.0108	0.0086	0.0515	0.0036	0.1181	0.1332	0.0285	0.005	0.0926	0.0208	0.0083	0.0057	0.0044	0.0028	0.0393	0.022	0.026	0.0671	0.0183	0.1022	0.003
5	rs10061529	174634768	0.88	0.670214810425093	0.84	0.549223467132668	1.10949087555601	0.658804821306815	0.0233	0.0194	0.0191	0.0067	0.1537	0.0108	0.0086	0.0515	0.0036	0.1183	0.1333	0.0285	0.0049	0.0925	0.0208	0.0083	0.0057	0.0044	0.0028	0.0394	0.022	0.0259	0.067	0.0183	0.1022	0.003
5	rs7701032	174636577	0.88	0.670214810425093	0.84	0.549223467132668	1.10618153828605	0.689883917884706	0.0233	0.0194	0.0191	0.0067	0.1536	0.0108	0.0086	0.0515	0.0036	0.1183	0.1333	0.0285	0.0049	0.0926	0.0207	0.0083	0.0057	0.0044	0.0028	0.0393	0.0219	0.0259	0.0671	0.0183	0.1021	0.003
5	rs76885508	174640138	0.88	0.670214810425093	0.84	0.549223467132668	1.20160181550211	0.76690373234903	0.0234	0.0195	0.019	0.007	0.1535	0.0109	0.0086	0.0513	0.0037	0.118	0.1335	0.0287	0.005	0.0925	0.0207	0.0084	0.0058	0.0045	0.0028	0.0388	0.022	0.0258	0.0672	0.0181	0.102	0.0031
5	rs4867789	174641928	0.88	0.670214810425093	0.84	0.549223467132668	1.28837715590624	0.760997585650777	0.0235	0.0196	0.019	0.0073	0.1535	0.0111	0.0086	0.0512	0.0037	0.1178	0.1331	0.0289	0.0051	0.0924	0.0208	0.0085	0.0059	0.0045	0.0029	0.0382	0.022	0.0258	0.0674	0.018	0.1018	0.0032
5	rs34518094	174642832	0.88	0.670214810425093	0.84	0.549223467132668	1.3214525536045	0.785442656958849	0.0235	0.0196	0.0189	0.0074	0.1537	0.0111	0.0086	0.0511	0.0037	0.1178	0.1331	0.0289	0.0051	0.0924	0.0208	0.0085	0.0059	0.0045	0.0029	0.0382	0.022	0.0258	0.0675	0.0181	0.1017	0.0032
5	rs78681337	174646299	0.88	0.670214810425093	0.84	0.549223467132668	1.28278517120597	0.856017771737236	0.0235	0.0198	0.0189	0.0075	0.1535	0.0111	0.0089	0.0511	0.0037	0.1177	0.1328	0.029	0.0051	0.0923	0.0208	0.0085	0.006	0.0045	0.0029	0.0381	0.0219	0.0258	0.0674	0.0181	0.1015	0.0033
5	rs1345732	174646985	0.88	0.670214810425093	0.84	0.549223467132668	1.27465079344476	0.856793491525608	0.0235	0.0198	0.0189	0.0075	0.1535	0.0111	0.009	0.0511	0.0037	0.1177	0.1327	0.029	0.0051	0.0923	0.0208	0.0085	0.006	0.0045	0.0029	0.0381	0.0219	0.0258	0.0674	0.0181	0.1014	0.0033
5	rs80210816	174650197	0.89	0.616467558766813	0.84	0.549223467132668	1.28790289901585	1.00955285407285	0.0241	0.0215	0.019	0.008	0.1526	0.0113	0.0089	0.0521	0.0036	0.1174	0.1313	0.0294	0.0054	0.0917	0.0212	0.0083	0.0062	0.0045	0.0028	0.0374	0.0218	0.0265	0.067	0.0182	0.1004	0.0037
5	rs2381991	174652236	0.89	0.616467558766813	0.84	0.549223467132668	1.3376761968956	1.02882540470083	0.0241	0.0216	0.019	0.0081	0.1524	0.0113	0.0089	0.0521	0.0036	0.1173	0.1312	0.0294	0.0054	0.0917	0.0213	0.0083	0.0063	0.0045	0.0028	0.0373	0.0218	0.0266	0.0669	0.0182	0.1003	0.0038
5	rs76743114	174652439	0.89	0.616467558766813	0.84	0.549223467132668	1.34046764765316	1.0305955280823	0.0241	0.0216	0.019	0.0081	0.1525	0.0113	0.0089	0.0521	0.0036	0.1173	0.1312	0.0294	0.0054	0.0917	0.0212	0.0082	0.0063	0.0045	0.0028	0.0373	0.0218	0.0266	0.0669	0.0182	0.1003	0.0038
5	rs115750973	174655251	0.89	0.616467558766813	0.84	0.549223467132668	1.37374674577477	1.04187346158015	0.0242	0.0216	0.019	0.0081	0.1524	0.0114	0.0089	0.0522	0.0036	0.1172	0.1313	0.0294	0.0054	0.0918	0.0212	0.0082	0.0063	0.0045	0.0028	0.0372	0.0218	0.0267	0.0668	0.0182	0.1002	0.0038
5	rs1946244	174656345	0.89	0.616467558766813	0.84	0.549223467132668	1.37190066869363	1.04235732103827	0.0242	0.0216	0.019	0.0081	0.1525	0.0114	0.0089	0.0522	0.0036	0.1172	0.1313	0.0294	0.0054	0.0918	0.0212	0.0082	0.0063	0.0045	0.0028	0.0372	0.0218	0.0266	0.0668	0.0182	0.1002	0.0038
5	rs17064751	174662836	0.89	0.616467558766813	0.84	0.549223467132668	1.21622665566465	1.1139361635374	0.0244	0.0219	0.019	0.0082	0.1521	0.0112	0.0096	0.0531	0.0035	0.1162	0.1302	0.0294	0.0054	0.0918	0.0215	0.008	0.0064	0.0044	0.0027	0.0369	0.0218	0.0269	0.067	0.0183	0.1	0.0039
5	rs12520898	174662935	0.89	0.616467558766813	0.84	0.549223467132668	1.20686994404211	1.12505087769288	0.0244	0.0219	0.0191	0.0083	0.152	0.0112	0.0097	0.0533	0.0034	0.1161	0.1301	0.0294	0.0054	0.0918	0.0215	0.008	0.0064	0.0044	0.0027	0.0369	0.0218	0.0269	0.067	0.0184	0.0999	0.0039
5	rs1549229	174663244	0.89	0.616467558766813	0.84	0.549223467132668	1.04545547219681	1.13634958661732	0.0245	0.0219	0.0192	0.0083	0.1519	0.0111	0.0098	0.0539	0.0034	0.1155	0.1299	0.0295	0.0055	0.0918	0.0216	0.0081	0.0066	0.0044	0.0027	0.0367	0.0218	0.0271	0.067	0.0185	0.0993	0.0039
5	rs1006971	174663469	0.89	0.616467558766813	0.84	0.549223467132668	1.05736760457674	1.14668367966234	0.0244	0.0222	0.0193	0.0086	0.1514	0.0111	0.0097	0.0543	0.0033	0.1152	0.1283	0.0297	0.0054	0.0921	0.0217	0.0081	0.0068	0.0043	0.0027	0.0376	0.0218	0.0272	0.0671	0.0185	0.0991	0.0039
5	rs10866686	174663972	0.9	0.565600701999265	0.84	0.549223467132668	0.868212050834249	1.0691965438164	0.0244	0.0221	0.0193	0.0085	0.1506	0.0108	0.0095	0.0554	0.0032	0.1145	0.1288	0.0302	0.0053	0.0924	0.0218	0.008	0.0069	0.0042	0.0026	0.0374	0.0218	0.0273	0.0673	0.0184	0.099	0.0039
5	rs57790005	174665411	0.9	0.565600701999265	0.84	0.549223467132668	0.766822878267652	0.977907746267949	0.0245	0.0224	0.0191	0.0085	0.1512	0.0105	0.0092	0.0558	0.003	0.1139	0.1289	0.0303	0.0052	0.0929	0.0217	0.0078	0.0069	0.0041	0.0024	0.0373	0.0221	0.0274	0.0675	0.0184	0.0986	0.0039
5	rs7718773	174671503	0.91	0.517562282080777	0.83	0.603719568470427	0.431952685827201	0.695218792016143	0.0245	0.0236	0.0185	0.0084	0.1537	0.0093	0.0084	0.0575	0.0022	0.111	0.1295	0.0303	0.0045	0.095	0.0218	0.0075	0.0069	0.0033	0.002	0.0371	0.0232	0.0279	0.0679	0.0188	0.0974	0.0035
5	rs10516128	174672156	0.91	0.517562282080777	0.82	0.661616834019215	0.436308336626559	0.682489809142312	0.0245	0.0238	0.0185	0.0084	0.1539	0.0092	0.0084	0.0575	0.0022	0.1108	0.1296	0.0303	0.0045	0.0951	0.0218	0.0075	0.0069	0.0032	0.002	0.037	0.0233	0.0279	0.0679	0.0188	0.0972	0.0035
5	rs10053869	174677340	0.91	0.517562282080777	0.81	0.722979171095748	0.421274316577658	0.645940659488987	0.0245	0.0239	0.0183	0.0084	0.1542	0.0089	0.0082	0.0578	0.002	0.1103	0.1298	0.0304	0.0043	0.0954	0.0218	0.0074	0.007	0.0031	0.0019	0.037	0.0235	0.0281	0.068	0.0188	0.0971	0.0034
5	rs1422909	174679840	0.91	0.517562282080777	0.81	0.722979171095748	0.380448776388203	0.628494060272128	0.0245	0.024	0.0183	0.0084	0.1544	0.0088	0.0082	0.0579	0.002	0.1103	0.1298	0.0304	0.0042	0.0956	0.0218	0.0074	0.007	0.003	0.0019	0.037	0.0236	0.0282	0.0679	0.0188	0.097	0.0034
5	rs1422908	174680410	0.91	0.517562282080777	0.8	0.78786632127418	0.358309622577338	0.612168147183475	0.0246	0.024	0.0183	0.0084	0.1546	0.0088	0.0082	0.0579	0.002	0.1102	0.1298	0.0304	0.0042	0.0957	0.0218	0.0074	0.007	0.003	0.0019	0.0369	0.0235	0.0282	0.0679	0.0188	0.097	0.0033
5	rs17064762	174681790	0.91	0.517562282080777	0.8	0.78786632127418	0.32510883302028	0.580536864442504	0.0245	0.0241	0.0183	0.0084	0.1548	0.0087	0.0081	0.0582	0.0019	0.1101	0.1296	0.0305	0.0041	0.0962	0.0218	0.0074	0.007	0.0028	0.0018	0.0369	0.0235	0.0283	0.0679	0.0188	0.0969	0.0032
5	rs12656156	174684808	0.91	0.517562282080777	0.8	0.78786632127418	0.282207238085871	0.488463751739103	0.0244	0.0243	0.0187	0.0084	0.1555	0.0084	0.008	0.0594	0.0017	0.1084	0.1294	0.0308	0.0037	0.0973	0.0216	0.0074	0.007	0.0024	0.0017	0.0367	0.0237	0.0287	0.0678	0.0187	0.0966	0.003
5	rs78082819	174685015	0.91	0.517562282080777	0.8	0.78786632127418	0.287607975132586	0.488599981162082	0.0244	0.0244	0.0187	0.0084	0.1555	0.0084	0.008	0.0595	0.0017	0.1081	0.1294	0.0309	0.0036	0.0975	0.0217	0.0073	0.007	0.0024	0.0017	0.0367	0.0238	0.0287	0.0678	0.0187	0.0965	0.0029
5	rs62390586	174686892	0.9	0.565600701999265	0.8	0.78786632127418	0.23925890947826	0.456859467158725	0.0244	0.0248	0.0187	0.0083	0.1559	0.0082	0.0079	0.0612	0.0014	0.1055	0.1291	0.0316	0.0032	0.0996	0.0219	0.0074	0.0071	0.0021	0.0016	0.0366	0.0242	0.0288	0.0675	0.0183	0.0958	0.0027
5	rs59238134	174686989	0.9	0.565600701999265	0.8	0.78786632127418	0.230558902591652	0.467332980120543	0.0243	0.0249	0.0189	0.0083	0.156	0.0082	0.0079	0.0613	0.0014	0.1054	0.1293	0.0316	0.0032	0.1	0.0218	0.0074	0.0071	0.0021	0.0016	0.0367	0.0242	0.0286	0.0674	0.0184	0.0954	0.0026
5	rs59087713	174688399	0.9	0.565600701999265	0.8	0.78786632127418	0.192553161166991	0.399505879599629	0.0242	0.0254	0.0194	0.0079	0.1571	0.0078	0.0075	0.0617	0.0012	0.1046	0.1296	0.0313	0.0029	0.1016	0.0215	0.007	0.0069	0.002	0.0015	0.0368	0.0244	0.0286	0.0669	0.0179	0.0956	0.0025
5	rs77191138	174689018	0.9	0.565600701999265	0.8	0.78786632127418	0.194082080481401	0.380267312347481	0.0242	0.0257	0.0195	0.0078	0.1576	0.0076	0.0074	0.0618	0.0012	0.1044	0.1295	0.0313	0.0029	0.102	0.0214	0.0069	0.0069	0.0019	0.0015	0.0368	0.0242	0.0286	0.0669	0.0179	0.0956	0.0024
5	rs75952258	174689111	0.9	0.565600701999265	0.8	0.78786632127418	0.188308923072106	0.372773127643343	0.0243	0.0257	0.0195	0.0078	0.1576	0.0076	0.0074	0.0618	0.0012	0.1043	0.1295	0.0313	0.0029	0.102	0.0214	0.0069	0.0069	0.0019	0.0015	0.0368	0.0242	0.0286	0.0669	0.0179	0.0956	0.0024
5	rs13182802	174690025	0.9	0.565600701999265	0.8	0.78786632127418	0.169065053152054	0.353661846823201	0.0243	0.0259	0.0197	0.0077	0.158	0.0074	0.0072	0.062	0.0011	0.104	0.1295	0.0313	0.0028	0.1025	0.0213	0.0068	0.0068	0.0018	0.0015	0.0369	0.0241	0.0285	0.067	0.0177	0.0959	0.0024
5	rs116195275	174690664	0.9	0.565600701999265	0.79	0.8563340912432	0.181970241842006	0.342606058162097	0.0242	0.0259	0.0197	0.0077	0.1581	0.0074	0.0072	0.062	0.0011	0.1039	0.1296	0.0313	0.0028	0.1026	0.0213	0.0068	0.0068	0.0018	0.0015	0.0368	0.0241	0.0284	0.067	0.0177	0.0959	0.0024
5	rs114561331	174691739	0.9	0.565600701999265	0.79	0.8563340912432	0.176517163379406	0.343843232318371	0.0242	0.0259	0.0197	0.0077	0.1581	0.0074	0.0072	0.0621	0.0011	0.1038	0.1296	0.0313	0.0028	0.1027	0.0213	0.0068	0.0068	0.0018	0.0015	0.0368	0.024	0.0284	0.067	0.0176	0.096	0.0024
5	rs34413044	174695323	0.9	0.565600701999265	0.8	0.78786632127418	0.156439003117858	0.32371849835209	0.0243	0.026	0.0197	0.0076	0.1583	0.0074	0.0071	0.0622	0.0011	0.1037	0.1296	0.0313	0.0028	0.1029	0.0213	0.0068	0.0068	0.0018	0.0015	0.0368	0.024	0.0284	0.067	0.0176	0.0961	0.0024
5	rs13161536	174704837	0.91	0.517562282080777	0.8	0.78786632127418	0.0926713413371399	0.277691313097827	0.0242	0.0261	0.0199	0.0072	0.1594	0.0071	0.0066	0.0626	0.001	0.1034	0.1297	0.0313	0.0028	0.1036	0.0212	0.0065	0.0065	0.0016	0.0013	0.0368	0.0238	0.0282	0.0672	0.0175	0.0968	0.002
5	rs1422917	174705569	0.91	0.517562282080777	0.8	0.78786632127418	0.0900192288419182	0.261921657587252	0.0242	0.0261	0.0199	0.0072	0.1594	0.0071	0.0066	0.0626	0.001	0.1034	0.1297	0.0313	0.0028	0.1036	0.0212	0.0065	0.0065	0.0016	0.0013	0.0368	0.0238	0.0282	0.0672	0.0175	0.0969	0.002
5	rs1471107	174709899	0.91	0.517562282080777	0.8	0.78786632127418	0.0779437966505664	0.226243288321223	0.0242	0.0261	0.0199	0.0072	0.1595	0.007	0.0066	0.0627	9e-04	0.1034	0.1297	0.0313	0.0027	0.1037	0.0212	0.0065	0.0065	0.0016	0.0013	0.0369	0.0238	0.0282	0.0672	0.0175	0.0969	0.002
5	rs74333124	174715647	0.91	0.517562282080777	0.8	0.78786632127418	0.0748614567741514	0.212878157496688	0.0242	0.0261	0.0199	0.0072	0.1597	0.007	0.0066	0.0627	9e-04	0.1034	0.1298	0.0313	0.0027	0.1038	0.0212	0.0065	0.0065	0.0016	0.0013	0.0369	0.0237	0.0282	0.0671	0.0174	0.0969	0.002
5	rs57959157	174717983	0.91	0.517562282080777	0.8	0.78786632127418	0.0738164187709408	0.210428719324643	0.0242	0.0261	0.0199	0.0072	0.1597	0.007	0.0066	0.0627	9e-04	0.1033	0.1298	0.0313	0.0027	0.1039	0.0212	0.0065	0.0065	0.0016	0.0013	0.0369	0.0236	0.0282	0.067	0.0174	0.0969	0.0019
5	rs116536950	174728216	0.91	0.517562282080777	0.8	0.78786632127418	0.0540227235390766	0.18912286330841	0.0241	0.0261	0.02	0.0071	0.1603	0.007	0.0065	0.0629	9e-04	0.1034	0.1298	0.0314	0.0027	0.1043	0.0213	0.0065	0.0065	0.0015	0.0013	0.037	0.0231	0.0284	0.0663	0.0173	0.0969	0.0018
5	rs10476151	174728403	0.91	0.517562282080777	0.8	0.78786632127418	0.0525838000634388	0.186565060719387	0.0241	0.0261	0.02	0.0071	0.1603	0.007	0.0065	0.0629	9e-04	0.1035	0.1298	0.0314	0.0027	0.1043	0.0213	0.0065	0.0065	0.0015	0.0013	0.037	0.0231	0.0284	0.0663	0.0173	0.0969	0.0018
5	rs34626792	174731179	0.91	0.517562282080777	0.8	0.78786632127418	0.052397294043503	0.189430596314054	0.0241	0.0261	0.02	0.0071	0.1604	0.007	0.0065	0.0629	9e-04	0.1035	0.1298	0.0315	0.0027	0.1043	0.0213	0.0065	0.0065	0.0015	0.0012	0.037	0.0231	0.0284	0.0663	0.0173	0.0969	0.0018
5	rs61281398	174741200	0.91	0.517562282080777	0.8	0.78786632127418	0.0480375957580846	0.175053977552171	0.024	0.0261	0.0201	0.0071	0.1605	0.007	0.0065	0.0629	9e-04	0.1034	0.1298	0.0315	0.0027	0.1044	0.0213	0.0064	0.0065	0.0015	0.0012	0.037	0.0228	0.0284	0.0663	0.0173	0.0971	0.0018
5	rs75593963	174744814	0.91	0.517562282080777	0.8	0.78786632127418	0.0465989807002773	0.172563627757535	0.024	0.0261	0.0201	0.0071	0.1605	0.0069	0.0065	0.063	9e-04	0.1035	0.1298	0.0315	0.0027	0.1045	0.0213	0.0064	0.0065	0.0015	0.0012	0.037	0.0226	0.0285	0.0663	0.0173	0.0971	0.0018
5	rs62390598	174747750	0.91	0.517562282080777	0.8	0.78786632127418	0.0462244947138217	0.167423667805137	0.024	0.0261	0.0201	0.007	0.1605	0.0069	0.0065	0.063	9e-04	0.1035	0.1298	0.0315	0.0027	0.1045	0.0213	0.0064	0.0065	0.0015	0.0012	0.037	0.0225	0.0285	0.0663	0.0173	0.0972	0.0018
5	rs13190572	174750925	0.91	0.517562282080777	0.8	0.78786632127418	0.0503419956855529	0.172861814678099	0.024	0.0261	0.0201	0.0071	0.1605	0.0069	0.0065	0.063	9e-04	0.1034	0.1298	0.0315	0.0027	0.1045	0.0213	0.0064	0.0065	0.0015	0.0012	0.0371	0.0225	0.0285	0.0663	0.0173	0.0972	0.0018
5	rs7445817	174758198	0.91	0.517562282080777	0.8	0.78786632127418	0.0523126655190847	0.19272363959309	0.0239	0.0261	0.0199	0.007	0.1608	0.0069	0.0063	0.0632	9e-04	0.1035	0.1297	0.0315	0.0027	0.1046	0.0213	0.0065	0.0065	0.0015	0.0012	0.0371	0.0224	0.0285	0.0662	0.0173	0.0972	0.0017
5	rs11956185	174760060	0.91	0.517562282080777	0.8	0.78786632127418	0.0195321879867298	0.171075384045467	0.0237	0.026	0.02	0.0066	0.1611	0.0068	0.0062	0.0636	9e-04	0.1038	0.1294	0.0313	0.0027	0.1048	0.0213	0.0064	0.0066	0.0015	0.0012	0.0367	0.0222	0.0286	0.0662	0.0179	0.0973	0.0016
5	rs112406293	174760671	0.91	0.517562282080777	0.8	0.78786632127418	0.00701666041479695	0.151575649842152	0.0233	0.026	0.0201	0.006	0.1616	0.0068	0.006	0.0641	9e-04	0.104	0.1296	0.0313	0.0027	0.1051	0.0215	0.0064	0.0068	0.0016	0.0012	0.0356	0.022	0.0284	0.0663	0.0181	0.0973	0.0016
5	rs12652255	174761095	0.91	0.517562282080777	0.8	0.78786632127418	0.00418754153104311	0.151670577547215	0.0231	0.0261	0.0203	0.0057	0.1616	0.0068	0.006	0.0643	9e-04	0.1041	0.1295	0.0312	0.0028	0.1052	0.0215	0.0063	0.0069	0.0016	0.0013	0.0354	0.0218	0.0282	0.0663	0.0183	0.0974	0.0016
5	rs2471014	174762119	0.91	0.517562282080777	0.8	0.78786632127418	0.00312887455150915	0.137489997367732	0.023	0.0262	0.0204	0.0056	0.1615	0.0067	0.006	0.0646	0.001	0.1042	0.1298	0.0311	0.0028	0.1055	0.0215	0.0064	0.0068	0.0016	0.0013	0.0353	0.0218	0.028	0.0657	0.0184	0.0975	0.0017
5	rs966775	174763322	0.91	0.517562282080777	0.8	0.78786632127418	0.00356114895436938	0.167423667805137	0.023	0.0261	0.0204	0.0056	0.1615	0.0067	0.0061	0.0647	0.001	0.1041	0.1285	0.0313	0.0029	0.1055	0.0215	0.0064	0.0069	0.0017	0.0013	0.0362	0.0218	0.028	0.0657	0.0185	0.0975	0.0017
5	rs2471013	174765800	0.92	0.472297109457422	0.8	0.78786632127418	0.00354031748172065	0.182598724583481	0.0224	0.0259	0.0207	0.0055	0.1605	0.0066	0.0059	0.0647	0.0012	0.104	0.1282	0.0308	0.0033	0.1059	0.0215	0.0066	0.0073	0.0019	0.0017	0.0354	0.0222	0.0279	0.0653	0.0189	0.098	0.0018
5	rs2445806	174765845	0.92	0.472297109457422	0.8	0.78786632127418	0.00267780680551132	0.16870356327406	0.0224	0.0259	0.0207	0.0055	0.1604	0.0066	0.0059	0.0648	0.0012	0.104	0.1281	0.0308	0.0033	0.1059	0.0215	0.0066	0.0074	0.0019	0.0017	0.0354	0.0222	0.028	0.0653	0.0189	0.098	0.0018
5	rs115595542	174769131	0.91	0.517562282080777	0.8	0.78786632127418	0.00226083756803977	0.156252030030194	0.0215	0.0257	0.021	0.0055	0.1604	0.0061	0.0057	0.0655	0.0013	0.1041	0.1279	0.0311	0.0037	0.107	0.0214	0.0067	0.0075	0.002	0.0021	0.035	0.0222	0.0279	0.0655	0.0192	0.0967	0.0018
5	rs1563557	174770792	0.91	0.517562282080777	0.8	0.78786632127418	0.00177618096565268	0.142098864716705	0.0215	0.0257	0.021	0.0055	0.1604	0.0061	0.0057	0.0655	0.0013	0.1042	0.1279	0.0311	0.0037	0.107	0.0215	0.0067	0.0075	0.002	0.0021	0.035	0.0221	0.0279	0.0654	0.0192	0.0967	0.0018
5	rs2445803	174773989	0.91	0.517562282080777	0.8	0.78786632127418	0.00153539196249165	0.142934327898062	0.0214	0.0257	0.021	0.0055	0.1604	0.0061	0.0059	0.0655	0.0014	0.1042	0.1279	0.0311	0.0037	0.1069	0.0215	0.0067	0.0075	0.002	0.0021	0.035	0.0222	0.0278	0.0652	0.0192	0.0967	0.0018
5	rs251936	174778849	0.91	0.517562282080777	0.8	0.78786632127418	0.00156395212225422	0.153955216378419	0.0214	0.0257	0.0211	0.0055	0.1604	0.0061	0.0059	0.0654	0.0014	0.1043	0.1279	0.0311	0.0037	0.1068	0.0215	0.0067	0.0075	0.002	0.0021	0.035	0.0222	0.0279	0.0651	0.0192	0.0968	0.0018
5	rs4868514	174784869	0.91	0.517562282080777	0.8	0.78786632127418	0.00287965066183548	0.192414099329676	0.0208	0.0257	0.0211	0.0059	0.1612	0.0062	0.0059	0.0653	0.0015	0.1035	0.1275	0.0306	0.0038	0.1064	0.0217	0.0067	0.0078	0.0021	0.0022	0.0353	0.0226	0.0278	0.0648	0.0194	0.0966	0.002
5	rs4868517	174785408	0.91	0.517562282080777	0.82	0.661616834019215	0.0028562096562729	0.187382265027498	0.0207	0.0257	0.021	0.0059	0.1612	0.0062	0.0059	0.0653	0.0015	0.1035	0.1275	0.0306	0.0038	0.1064	0.0217	0.0067	0.0078	0.0021	0.0022	0.0353	0.0226	0.0279	0.0648	0.0194	0.0966	0.002
5	rs12518466	174788127	0.91	0.517562282080777	0.82	0.661616834019215	0.00410384427489676	0.211386077689229	0.0208	0.0257	0.021	0.0059	0.1612	0.0062	0.0059	0.0653	0.0015	0.1035	0.1275	0.0306	0.0038	0.1064	0.0217	0.0067	0.0078	0.0021	0.0022	0.0353	0.0226	0.0279	0.0648	0.0194	0.0965	0.002
5	rs78712664	174790281	0.91	0.517562282080777	0.82	0.661616834019215	0.00600642703707565	0.220498158502243	0.0205	0.0256	0.0211	0.006	0.1611	0.0063	0.0059	0.0653	0.0015	0.1032	0.1276	0.0304	0.0039	0.1065	0.0217	0.0068	0.0079	0.0021	0.0024	0.0352	0.0226	0.0279	0.0648	0.0194	0.0963	0.002
5	rs703744	174793955	0.91	0.517562282080777	0.82	0.661616834019215	0.00836266286457242	0.281882125692061	0.02	0.0255	0.0213	0.0064	0.1606	0.0064	0.0059	0.0654	0.0017	0.1022	0.1278	0.03	0.0041	0.1066	0.0216	0.0071	0.0081	0.0022	0.0026	0.0354	0.0228	0.028	0.0649	0.0196	0.0958	0.0021
5	rs2029873	174795538	0.91	0.517562282080777	0.82	0.661616834019215	0.0105105691172478	0.32590994164905	0.02	0.0255	0.0213	0.0064	0.1606	0.0064	0.0059	0.0654	0.0017	0.1021	0.1278	0.03	0.0041	0.1066	0.0216	0.0071	0.0081	0.0022	0.0026	0.0354	0.0228	0.028	0.0649	0.0197	0.0957	0.0021
5	rs6862838	174800732	0.91	0.517562282080777	0.82	0.661616834019215	0.0136860235945184	0.413778954366289	0.0198	0.0254	0.0214	0.0065	0.1603	0.0064	0.0058	0.0652	0.0017	0.102	0.1279	0.0301	0.0041	0.1065	0.0218	0.0071	0.0082	0.0022	0.0026	0.0355	0.0228	0.028	0.0648	0.0199	0.0955	0.0021
5	rs116267579	174801215	0.91	0.517562282080777	0.83	0.603719568470427	0.0136990937324937	0.41704182307281	0.0198	0.0254	0.0214	0.0065	0.1603	0.0064	0.0058	0.0652	0.0017	0.102	0.1279	0.0301	0.0041	0.1065	0.0218	0.0071	0.0082	0.0022	0.0026	0.0355	0.0228	0.028	0.0648	0.0199	0.0955	0.0021
5	rs72815407	174804902	0.91	0.517562282080777	0.83	0.603719568470427	0.0118576829826066	0.391393639915272	0.0198	0.0254	0.0214	0.0065	0.1603	0.0064	0.0058	0.0652	0.0017	0.102	0.1279	0.0301	0.0041	0.1066	0.0218	0.0071	0.0082	0.0023	0.0026	0.0355	0.0228	0.0281	0.0648	0.02	0.0954	0.0021
5	rs265949	174804903	0.91	0.517562282080777	0.85	0.498060230126391	0.0117290761583245	0.393706729342661	0.0198	0.0254	0.0214	0.0065	0.1603	0.0064	0.0058	0.0652	0.0017	0.102	0.1278	0.0301	0.0041	0.1068	0.0218	0.007	0.0082	0.0023	0.0026	0.0355	0.0228	0.0281	0.0648	0.02	0.0952	0.0021
5	rs265961	174809213	0.91	0.517562282080777	0.85	0.498060230126391	0.0214010641639458	0.475296250137406	0.0197	0.0253	0.0213	0.0065	0.1602	0.0064	0.0058	0.0651	0.0017	0.102	0.1277	0.0301	0.0041	0.1068	0.0219	0.007	0.0082	0.0023	0.0026	0.0356	0.0228	0.0282	0.0647	0.0201	0.0952	0.0021
5	rs7341045	174831696	0.9	0.565600701999265	0.85	0.498060230126391	0.0324837406925866	0.326763340541501	0.0178	0.0229	0.0212	0.0073	0.1593	0.0069	0.0063	0.064	0.0023	0.1027	0.1219	0.0302	0.0041	0.1102	0.023	0.0076	0.0086	0.0024	0.0029	0.0365	0.022	0.0292	0.0629	0.0212	0.0974	0.0023
5	rs2644630	174832617	0.9	0.565600701999265	0.86	0.450156947394433	0.0267339749997502	0.28001716471745	0.0178	0.0229	0.0212	0.0073	0.1593	0.0069	0.0063	0.064	0.0023	0.1027	0.1219	0.0302	0.0041	0.1103	0.023	0.0076	0.0086	0.0024	0.0029	0.0365	0.022	0.0292	0.0629	0.0212	0.0974	0.0023
5	rs265984	174836280	0.9	0.565600701999265	0.86	0.450156947394433	0.0291807403926972	0.314031705047368	0.0178	0.0228	0.0211	0.0074	0.1595	0.0069	0.0064	0.0638	0.0023	0.1028	0.1215	0.0301	0.0041	0.1106	0.023	0.0076	0.0088	0.0024	0.0029	0.0366	0.022	0.0293	0.0629	0.0212	0.0973	0.0023
5	rs9313717	174839208	0.9	0.565600701999265	0.86	0.450156947394433	0.0393677865433222	0.402867116363257	0.0177	0.0228	0.0211	0.0074	0.1594	0.0069	0.0064	0.0637	0.0023	0.1029	0.1214	0.03	0.0041	0.1106	0.0231	0.0076	0.0088	0.0024	0.0029	0.0367	0.022	0.0293	0.0629	0.0212	0.0973	0.0024
5	rs78469072	174840484	0.9	0.565600701999265	0.86	0.450156947394433	0.0530093322342275	0.420049792609365	0.0177	0.0227	0.021	0.0074	0.1595	0.0069	0.0064	0.0637	0.0023	0.1029	0.1216	0.03	0.0041	0.1105	0.023	0.0076	0.0088	0.0024	0.0029	0.0367	0.022	0.0293	0.0629	0.0212	0.0973	0.0024
5	rs55932064	174841705	0.89	0.616467558766813	0.86	0.450156947394433	0.0648158187952925	0.145264366835946	0.0172	0.0211	0.0207	0.0074	0.1608	0.007	0.0062	0.0635	0.0024	0.1038	0.1194	0.0301	0.0038	0.1118	0.0232	0.0069	0.0087	0.0022	0.0028	0.0391	0.0217	0.0299	0.064	0.0212	0.0962	0.0023
5	rs11743812	174842142	0.89	0.616467558766813	0.86	0.450156947394433	0.0768057361121574	0.167817118247323	0.0169	0.0203	0.0208	0.0077	0.1609	0.0074	0.0064	0.0632	0.0024	0.104	0.1183	0.0301	0.0036	0.1122	0.0233	0.007	0.0088	0.0021	0.0027	0.04	0.0216	0.0304	0.0642	0.0212	0.0956	0.0023
5	rs7701295	174842660	0.88	0.670214810425093	0.87	0.405435896572436	0.0804990563423361	0.263748554311803	0.0166	0.0194	0.0211	0.0079	0.1616	0.0078	0.0065	0.0628	0.0024	0.1038	0.1178	0.0301	0.0034	0.1127	0.0234	0.0072	0.0089	0.002	0.0026	0.0408	0.0214	0.0306	0.0646	0.0211	0.0946	0.0023
5	rs2544738	174844038	0.87	0.726891327677376	0.87	0.405435896572436	0.0806787863672194	0.241647298718266	0.0165	0.0191	0.0211	0.008	0.162	0.0079	0.0065	0.0627	0.0025	0.104	0.1177	0.0299	0.0034	0.113	0.0234	0.0071	0.0089	0.0019	0.0027	0.0408	0.0212	0.0307	0.0651	0.0209	0.0941	0.0023
5	rs17065004	174844698	0.87	0.726891327677376	0.87	0.405435896572436	0.0803644275292041	0.230063521109758	0.0165	0.019	0.0211	0.0079	0.1621	0.008	0.0064	0.0627	0.0025	0.1044	0.1176	0.0298	0.0034	0.113	0.0234	0.007	0.0089	0.0019	0.0027	0.0408	0.0212	0.0307	0.0653	0.0209	0.0941	0.0023
5	rs1457087	174848874	0.86	0.78654304280128	0.87	0.405435896572436	0.0550314932731736	0.236439561525388	0.0163	0.019	0.0207	0.0077	0.1623	0.0086	0.0064	0.0618	0.0023	0.1039	0.1169	0.029	0.0031	0.1141	0.0243	0.0069	0.0085	0.0019	0.0023	0.0419	0.0211	0.0315	0.0664	0.0208	0.0938	0.0021
5	rs265998	174850421	0.86	0.78654304280128	0.87	0.405435896572436	0.0559996337600461	0.198845319840853	0.0164	0.0191	0.0207	0.0077	0.1625	0.0087	0.0064	0.0617	0.0023	0.1038	0.1169	0.0288	0.003	0.1142	0.0244	0.0069	0.0085	0.0018	0.0023	0.042	0.0211	0.0316	0.0665	0.0208	0.0937	0.0021
5	rs2644640	174855411	0.86	0.78654304280128	0.88	0.363814363818289	0.0486632401202467	0.204925658155829	0.0169	0.0191	0.0203	0.0076	0.1623	0.0087	0.0064	0.0616	0.0023	0.1037	0.1168	0.0284	0.0029	0.1144	0.0245	0.0069	0.0083	0.0018	0.0022	0.0422	0.0211	0.0318	0.0672	0.0207	0.0937	0.002
5	rs2453737	174858902	0.86	0.78654304280128	0.88	0.363814363818289	0.0463646866204194	0.180878975749788	0.0174	0.0193	0.02	0.0075	0.1624	0.0088	0.0064	0.0614	0.0022	0.1042	0.1164	0.0282	0.0028	0.1146	0.0246	0.0069	0.0082	0.0017	0.0021	0.0422	0.0209	0.0319	0.0677	0.0206	0.0936	0.0019
5	rs265971	174860411	0.86	0.78654304280128	0.88	0.363814363818289	0.0479577805806215	0.162727629385313	0.0176	0.0193	0.0199	0.0075	0.1624	0.0089	0.0064	0.0615	0.0022	0.1042	0.1163	0.0281	0.0028	0.1147	0.0247	0.0069	0.0081	0.0017	0.002	0.0422	0.0209	0.032	0.0678	0.0205	0.0936	0.002
5	rs10039221	174861613	0.86	0.78654304280128	0.91	0.256642068151906	0.0447317761566623	0.155197818379326	0.0177	0.0194	0.0198	0.0075	0.1624	0.0089	0.0064	0.0615	0.0022	0.1043	0.1163	0.028	0.0027	0.1151	0.0247	0.0069	0.0081	0.0017	0.002	0.0422	0.0208	0.0319	0.0678	0.0205	0.0937	0.0019
5	rs835540	174863891	0.86	0.78654304280128	0.91	0.256642068151906	0.0491320166056586	0.139971900793282	0.018	0.0195	0.0196	0.0075	0.1625	0.0089	0.0064	0.0617	0.0021	0.1045	0.1164	0.0277	0.0025	0.1156	0.0247	0.0069	0.008	0.0016	0.0018	0.0422	0.0207	0.032	0.0679	0.0203	0.0938	0.0018
5	rs114844989	174865847	0.86	0.78654304280128	0.91	0.256642068151906	0.0501115570959364	0.145732010383225	0.0181	0.0196	0.0195	0.0074	0.1626	0.0088	0.0063	0.062	0.0019	0.1047	0.1163	0.0276	0.0023	0.1157	0.0247	0.0069	0.0079	0.0015	0.0017	0.0423	0.0207	0.0321	0.0681	0.0203	0.0938	0.0017
5	rs11746641	174866091	0.86	0.78654304280128	0.92	0.226487429171296	0.0503090322679131	0.142934327898062	0.0181	0.0196	0.0195	0.0074	0.1626	0.0088	0.0063	0.062	0.0019	0.1047	0.1163	0.0276	0.0023	0.1156	0.0247	0.0069	0.0079	0.0015	0.0017	0.0423	0.0208	0.0321	0.0681	0.0203	0.0938	0.0017
5	rs12518222	174867169	0.86	0.78654304280128	0.92	0.226487429171296	0.0511041738641937	0.141172662653769	0.0181	0.0196	0.0195	0.0074	0.1627	0.0088	0.0063	0.062	0.0019	0.1047	0.1163	0.0275	0.0022	0.1155	0.0247	0.0068	0.0079	0.0015	0.0017	0.0423	0.0208	0.0321	0.0681	0.0203	0.0938	0.0017
5	rs686	174868700	0.86	0.78654304280128	0.92	0.226487429171296	0.0468654836433726	0.139695333273199	0.0181	0.0196	0.0194	0.0074	0.1627	0.0088	0.0063	0.062	0.0019	0.1048	0.1163	0.0275	0.0023	0.1156	0.0247	0.0069	0.0079	0.0015	0.0017	0.0423	0.0208	0.0321	0.0682	0.0202	0.0938	0.0017
5	rs4532	174870150	0.86	0.78654304280128	0.93	0.198940398764014	0.0458985003412615	0.137856661746976	0.0181	0.0196	0.0194	0.0073	0.1627	0.0088	0.0063	0.062	0.0019	0.1048	0.1163	0.0275	0.0023	0.1156	0.0247	0.0069	0.0079	0.0015	0.0017	0.0424	0.0208	0.0321	0.0682	0.0202	0.0938	0.0017
5	rs265981	174870902	0.86	0.78654304280128	0.93	0.198940398764014	0.0420494552763174	0.138774884672921	0.0181	0.0196	0.0194	0.0073	0.1627	0.0088	0.0063	0.0621	0.0019	0.1048	0.1164	0.0274	0.0023	0.1157	0.0247	0.0069	0.0079	0.0015	0.0016	0.0424	0.0208	0.0322	0.0682	0.0199	0.0938	0.0017
5	rs72815442	174875978	0.86	0.78654304280128	0.93	0.198940398764014	0.0315179703564183	0.13194296061607	0.0181	0.0196	0.0194	0.0072	0.1628	0.0088	0.0063	0.0622	0.0019	0.1052	0.1165	0.0273	0.0023	0.1157	0.0245	0.0069	0.0079	0.0016	0.0015	0.0425	0.0207	0.0321	0.0682	0.0198	0.0938	0.0017
5	rs2168631	174876002	0.86	0.78654304280128	0.93	0.198940398764014	0.032728383379021	0.132394466207228	0.0181	0.0196	0.0192	0.0072	0.1628	0.0088	0.0063	0.0622	0.0019	0.1053	0.1165	0.0273	0.0023	0.1157	0.0245	0.0069	0.0079	0.0016	0.0016	0.0425	0.0207	0.0321	0.0681	0.0198	0.0939	0.0016
5	rs2457090	174882271	0.86	0.78654304280128	0.94	0.173887076546345	0.0270436101283208	0.134206170372496	0.0181	0.0196	0.0192	0.0071	0.1627	0.0088	0.0064	0.0623	0.0018	0.1056	0.1167	0.0272	0.0022	0.1157	0.0244	0.0069	0.0079	0.0016	0.0016	0.0426	0.0206	0.0321	0.068	0.0197	0.0939	0.0016
5	rs11749035	174883052	0.86	0.78654304280128	0.94	0.173887076546345	0.0269365531584822	0.138866829495454	0.0181	0.0196	0.0192	0.0071	0.1627	0.0088	0.0064	0.0623	0.0018	0.1056	0.1167	0.0272	0.0022	0.1157	0.0244	0.0069	0.0079	0.0016	0.0016	0.0426	0.0206	0.0321	0.068	0.0197	0.0939	0.0016
5	rs1022043	174896877	0.86	0.78654304280128	0.94	0.173887076546345	0.00650010205164593	0.177055151267119	0.0179	0.0195	0.0185	0.0066	0.161	0.0089	0.0065	0.0627	0.0016	0.1061	0.1199	0.0272	0.0022	0.1155	0.0243	0.0071	0.0078	0.0019	0.0013	0.042	0.0202	0.0326	0.0686	0.0188	0.0939	0.0015
5	rs1022044	174897200	0.86	0.78654304280128	0.94	0.173887076546345	0.00446609108261771	0.155868386197189	0.0177	0.0194	0.0185	0.0062	0.1611	0.0088	0.0065	0.0629	0.0016	0.1067	0.1199	0.0275	0.002	0.1156	0.0244	0.007	0.0077	0.0019	0.0012	0.042	0.0203	0.0326	0.0686	0.0186	0.0941	0.0015
5	rs2644648	174898012	0.86	0.78654304280128	0.94	0.173887076546345	0.00359842208574558	0.186258923627492	0.0174	0.0192	0.0184	0.0058	0.161	0.0088	0.0067	0.0631	0.0014	0.1072	0.1202	0.0281	0.0018	0.1157	0.0244	0.0071	0.0075	0.002	0.0012	0.0418	0.0209	0.0326	0.0683	0.0182	0.094	0.0014
5	rs6861032	174901052	0.86	0.78654304280128	0.94	0.173887076546345	0.00404450455296503	0.182598724583481	0.0174	0.0191	0.0184	0.0057	0.161	0.0087	0.0067	0.0631	0.0015	0.1073	0.1203	0.0281	0.0018	0.1159	0.0244	0.0071	0.0074	0.002	0.0012	0.0419	0.0211	0.0326	0.0682	0.0181	0.0939	0.0014
5	rs13180322	174911233	0.86	0.78654304280128	0.94	0.173887076546345	0.00386557819962791	0.188200686942018	0.0176	0.0188	0.0181	0.0055	0.1614	0.0082	0.0064	0.0632	0.0015	0.1077	0.1206	0.0281	0.0016	0.1165	0.0237	0.0069	0.0072	0.0021	0.0012	0.0421	0.0215	0.0325	0.0682	0.0179	0.0942	0.0013
5	rs267373	174916404	0.86	0.78654304280128	0.94	0.173887076546345	0.00306038749824905	0.174654689430168	0.0176	0.0188	0.018	0.0055	0.1614	0.0081	0.0064	0.0631	0.0016	0.1078	0.1206	0.0282	0.0016	0.1167	0.0236	0.0069	0.0072	0.0021	0.0012	0.0422	0.0215	0.0325	0.0682	0.0178	0.0942	0.0013
5	rs115673239	174932209	0.86	0.78654304280128	0.94	0.173887076546345	0.00259381059643602	0.215551191397462	0.0177	0.0187	0.0184	0.0055	0.161	0.0079	0.0066	0.0626	0.0016	0.1079	0.1209	0.0284	0.0016	0.1172	0.023	0.007	0.0071	0.0022	0.0012	0.0431	0.0216	0.0326	0.068	0.0176	0.0934	0.0014
5	rs1109984	174932714	0.86	0.78654304280128	0.94	0.173887076546345	0.00231627756642354	0.194687968510382	0.0177	0.0187	0.0184	0.0055	0.161	0.0079	0.0066	0.0626	0.0016	0.1079	0.1209	0.0284	0.0016	0.1172	0.023	0.007	0.0071	0.0022	0.0012	0.0431	0.0217	0.0326	0.068	0.0176	0.0934	0.0014
5	rs115495089	174933527	0.86	0.78654304280128	0.94	0.173887076546345	0.00231957242566912	0.194480879875135	0.0177	0.0186	0.0184	0.0055	0.161	0.0079	0.0066	0.0626	0.0016	0.1079	0.1209	0.0284	0.0016	0.1172	0.023	0.007	0.0071	0.0022	0.0012	0.0432	0.0217	0.0326	0.068	0.0176	0.0934	0.0014
5	rs6882734	174934482	0.86	0.78654304280128	0.94	0.173887076546345	0.00236274905303483	0.192517260682641	0.0177	0.0186	0.0184	0.0055	0.161	0.0079	0.0066	0.0626	0.0016	0.1078	0.1209	0.0284	0.0016	0.1172	0.023	0.007	0.0071	0.0022	0.0012	0.0432	0.0217	0.0326	0.068	0.0176	0.0935	0.0014
5	rs62386253	174941865	0.86	0.78654304280128	0.94	0.173887076546345	0.00256330737832809	0.201144429922278	0.0178	0.0186	0.0184	0.0055	0.1609	0.0079	0.0066	0.0626	0.0016	0.1077	0.1209	0.0285	0.0016	0.1172	0.0231	0.0071	0.0071	0.0022	0.0012	0.0432	0.0216	0.0325	0.0681	0.0176	0.0936	0.0014
5	rs112647503	174941932	0.86	0.78654304280128	0.94	0.173887076546345	0.00252425951347241	0.200202812698414	0.0178	0.0186	0.0184	0.0055	0.1609	0.0079	0.0066	0.0626	0.0016	0.1077	0.1209	0.0285	0.0016	0.1172	0.0231	0.0071	0.0071	0.0022	0.0012	0.0432	0.0216	0.0325	0.0681	0.0176	0.0936	0.0014
5	rs157471	174944908	0.86	0.78654304280128	0.94	0.173887076546345	0.00284648759565983	0.22831455349627	0.0178	0.0186	0.0184	0.0055	0.1608	0.0079	0.0066	0.0626	0.0016	0.1076	0.1209	0.0285	0.0016	0.1172	0.0231	0.0071	0.0071	0.0022	0.0012	0.0432	0.0216	0.0325	0.0681	0.0176	0.0937	0.0014
5	rs17816312	174953382	0.86	0.78654304280128	0.95	0.15120882267165	0.00313096877532323	0.246779211477227	0.0178	0.0184	0.0184	0.0055	0.1607	0.0078	0.0066	0.0624	0.0016	0.1076	0.121	0.0285	0.0016	0.1173	0.0232	0.0071	0.0071	0.0022	0.0012	0.0432	0.0216	0.0325	0.0681	0.0176	0.0938	0.0014
5	Affx-26164793	174955584	0.86	0.78654304280128	0.94	0.173887076546345	0.00342183902548871	0.268677895816773	0.0178	0.0183	0.0184	0.0054	0.1606	0.0078	0.0066	0.0623	0.0016	0.1077	0.121	0.0285	0.0016	0.1175	0.0232	0.0071	0.0071	0.0022	0.0012	0.0432	0.0216	0.0325	0.068	0.0176	0.0939	0.0014
5	rs75243161	174955670	0.86	0.78654304280128	0.94	0.173887076546345	0.00346022135062042	0.270519294909564	0.0178	0.0183	0.0184	0.0054	0.1606	0.0079	0.0066	0.0623	0.0016	0.1077	0.121	0.0285	0.0016	0.1175	0.0232	0.0071	0.0071	0.0022	0.0012	0.0432	0.0216	0.0325	0.068	0.0176	0.0939	0.0014
5	rs114249383	174958034	0.86	0.78654304280128	0.95	0.15120882267165	0.0036691405392709	0.262834610220234	0.0178	0.0182	0.0184	0.0054	0.1605	0.0079	0.0066	0.0623	0.0016	0.1077	0.121	0.0285	0.0016	0.1175	0.0232	0.0071	0.0071	0.0022	0.0012	0.0433	0.0216	0.0324	0.068	0.0176	0.0939	0.0014
5	rs17816667	174963069	0.86	0.78654304280128	0.95	0.15120882267165	0.00379187906635348	0.30168960325458	0.0178	0.0176	0.0184	0.0055	0.1602	0.0079	0.0067	0.0621	0.0016	0.1076	0.1211	0.0285	0.0016	0.1183	0.0234	0.007	0.0071	0.0022	0.0013	0.0433	0.0215	0.0323	0.0679	0.0176	0.0942	0.0015
5	rs75789046	174964256	0.86	0.78654304280128	0.95	0.15120882267165	0.0040727995205145	0.307902109894629	0.0178	0.0176	0.0183	0.0055	0.1602	0.0078	0.0067	0.062	0.0017	0.1075	0.1212	0.0286	0.0016	0.1183	0.0235	0.0071	0.0071	0.0022	0.0013	0.0433	0.0214	0.0322	0.0678	0.0178	0.0942	0.0015
5	rs2457087	174968560	0.87	0.726891327677376	0.95	0.15120882267165	0.00464922079805958	0.280832618230808	0.0177	0.0176	0.0181	0.0056	0.1603	0.0079	0.0067	0.0616	0.0017	0.1075	0.1215	0.0287	0.0016	0.1182	0.0235	0.0072	0.0071	0.0022	0.0013	0.0433	0.0214	0.0321	0.0674	0.0183	0.094	0.0016
5	rs2644662	174968649	0.87	0.726891327677376	0.95	0.15120882267165	0.00496946448918991	0.319348690478575	0.0177	0.0176	0.0181	0.0056	0.1603	0.0079	0.0068	0.0616	0.0017	0.1075	0.1214	0.0287	0.0016	0.1182	0.0234	0.0072	0.0071	0.0022	0.0013	0.0433	0.0213	0.0321	0.0674	0.0183	0.094	0.0016
5	rs13164814	174969908	0.88	0.670214810425093	0.95	0.15120882267165	0.0191029111343376	0.252621592306637	0.0174	0.0177	0.0193	0.007	0.1567	0.009	0.0083	0.0562	0.0022	0.109	0.1202	0.0312	0.0021	0.1194	0.0241	0.0088	0.008	0.0024	0.002	0.0426	0.0191	0.0331	0.0651	0.0184	0.0924	0.002
5	rs17065214	174971946	0.88	0.670214810425093	0.95	0.15120882267165	0.0288202746872141	0.275023972571688	0.0173	0.0176	0.0195	0.0072	0.1559	0.0092	0.0085	0.0559	0.0023	0.1096	0.1196	0.0315	0.0023	0.1201	0.0244	0.0089	0.008	0.0024	0.0021	0.0427	0.0186	0.0331	0.0648	0.0184	0.0919	0.0021
5	rs10475618	174978634	0.88	0.670214810425093	0.95	0.15120882267165	0.026458520954306	0.270634511739007	0.0173	0.0176	0.0196	0.0072	0.1558	0.0092	0.0085	0.0558	0.0022	0.1098	0.1196	0.0317	0.0023	0.1202	0.0244	0.0088	0.008	0.0024	0.0021	0.0425	0.0185	0.0331	0.0647	0.0185	0.0919	0.0021
5	rs10044281	174990352	0.88	0.670214810425093	0.95	0.15120882267165	0.0587523492011182	0.355160200078183	0.0172	0.0175	0.0198	0.0079	0.1543	0.0095	0.0092	0.0556	0.0024	0.11	0.1205	0.0321	0.0024	0.1213	0.0237	0.009	0.0079	0.0025	0.0022	0.0424	0.0181	0.0331	0.0641	0.0187	0.09	0.0022
5	rs13186759	174994787	0.88	0.670214810425093	0.95	0.15120882267165	0.0765663739229358	0.407274209569924	0.0172	0.0176	0.0199	0.0082	0.1536	0.0096	0.0095	0.0552	0.0024	0.11	0.1207	0.0323	0.0025	0.1215	0.0238	0.0092	0.008	0.0027	0.0022	0.0422	0.0181	0.0331	0.0637	0.0189	0.0891	0.0023
5	rs10051118	174996060	0.88	0.670214810425093	0.95	0.15120882267165	0.0775924751077798	0.418348916129328	0.0172	0.0176	0.0199	0.0083	0.1535	0.0096	0.0095	0.0551	0.0025	0.11	0.1208	0.0323	0.0026	0.1216	0.0238	0.0092	0.008	0.0028	0.0022	0.0421	0.0182	0.0331	0.0636	0.0189	0.0889	0.0023
5	rs2940479	175002424	0.89	0.616467558766813	0.95	0.15120882267165	0.227530923384785	0.468949788004581	0.0166	0.0176	0.0204	0.0091	0.1512	0.0094	0.0093	0.0544	0.0029	0.1107	0.1218	0.0328	0.0033	0.1219	0.0243	0.0091	0.0078	0.0037	0.0026	0.0412	0.0188	0.0338	0.0622	0.0188	0.0872	0.0028
5	rs2047726	175002499	0.89	0.616467558766813	0.94	0.173887076546345	0.218252944039885	0.402349499747689	0.0166	0.0176	0.0205	0.009	0.1509	0.0093	0.0092	0.0544	0.0029	0.1108	0.1218	0.0328	0.0033	0.1222	0.0243	0.0091	0.0078	0.0038	0.0026	0.0411	0.0189	0.0339	0.0622	0.0188	0.0872	0.0028
5	rs62388082	175007045	0.91	0.517562282080777	0.95	0.15120882267165	0.692384366472651	0.566216487456647	0.0174	0.0161	0.0218	0.0094	0.1468	0.0094	0.0093	0.0498	0.0029	0.1096	0.1245	0.0357	0.0042	0.1237	0.0249	0.0096	0.0075	0.0052	0.0029	0.0404	0.019	0.0349	0.0615	0.0198	0.0839	0.0031
5	rs2963858	175007327	0.91	0.517562282080777	0.95	0.15120882267165	0.737685740253438	0.578688798199713	0.0174	0.0161	0.0219	0.0094	0.1467	0.0094	0.0093	0.0496	0.0029	0.1098	0.1248	0.0357	0.0043	0.1237	0.025	0.0096	0.0075	0.0052	0.003	0.0403	0.019	0.0349	0.0614	0.0198	0.0837	0.0032
5	rs2937456	175007689	0.91	0.517562282080777	0.97	0.112481740502774	0.812588162943816	0.584379691336892	0.0175	0.016	0.0221	0.0094	0.1464	0.0093	0.0093	0.0494	0.0029	0.1101	0.1249	0.0358	0.0043	0.1237	0.025	0.0096	0.0075	0.0053	0.003	0.0402	0.0191	0.0348	0.0613	0.0198	0.0837	0.0032
5	rs2382046	175010797	0.92	0.472297109457422	0.97	0.112481740502774	0.900344074390078	0.559723283014218	0.0172	0.0155	0.0227	0.0093	0.1444	0.0091	0.0089	0.0497	0.0029	0.1097	0.1253	0.0367	0.0044	0.1242	0.0257	0.0093	0.0073	0.0054	0.003	0.0403	0.019	0.0351	0.0614	0.0199	0.0837	0.0033
5	rs7735518	175012469	0.92	0.472297109457422	0.97	0.112481740502774	0.902975325588929	0.557750729119888	0.0172	0.0155	0.0228	0.0093	0.1443	0.0092	0.0089	0.0497	0.0029	0.1097	0.1253	0.0368	0.0044	0.1241	0.0257	0.0092	0.0073	0.0054	0.003	0.0403	0.019	0.0351	0.0614	0.02	0.0837	0.0033
5	rs2937451	175019755	0.92	0.472297109457422	0.98	0.0961760782036991	0.902810778070388	0.535051028976016	0.0172	0.0153	0.0228	0.0093	0.144	0.0091	0.0088	0.0498	0.0029	0.1097	0.1251	0.0369	0.0043	0.1242	0.0258	0.009	0.0071	0.0053	0.003	0.0404	0.0191	0.0358	0.0616	0.02	0.0839	0.0032
5	rs17760876	175020887	0.92	0.472297109457422	0.98	0.0961760782036991	0.898783293174625	0.528509301211214	0.0172	0.0153	0.0228	0.0093	0.1439	0.009	0.0087	0.0498	0.0029	0.1098	0.1251	0.0369	0.0043	0.1242	0.0257	0.009	0.0071	0.0053	0.003	0.0403	0.0191	0.0358	0.0616	0.02	0.0839	0.0033
5	rs73333727	175021780	0.92	0.472297109457422	1.01	0.0578993944755651	0.918498788303464	0.529621368450013	0.0172	0.0153	0.0228	0.0093	0.1439	0.009	0.0087	0.0499	0.0028	0.1098	0.1252	0.0368	0.0043	0.1242	0.0258	0.009	0.0071	0.0053	0.003	0.0404	0.019	0.0359	0.0616	0.02	0.0839	0.0033
5	rs12521741	175022996	0.92	0.472297109457422	1.01	0.0578993944755651	0.90478617773344	0.529899476432986	0.0172	0.0152	0.0229	0.0093	0.1438	0.009	0.0087	0.0499	0.0027	0.1099	0.1252	0.0368	0.0043	0.1242	0.0258	0.009	0.0071	0.0053	0.003	0.0404	0.0191	0.0359	0.0615	0.02	0.084	0.0032
5	rs28548072	175025770	0.92	0.472297109457422	1.01	0.0578993944755651	0.81558007541345	0.521156664447088	0.0173	0.0151	0.0232	0.0092	0.1433	0.0088	0.0086	0.0503	0.0025	0.1104	0.1256	0.0369	0.0041	0.124	0.0259	0.0087	0.0072	0.0052	0.0029	0.0402	0.0192	0.0361	0.0614	0.0199	0.0839	0.0032
5	rs6861000	175025995	0.92	0.472297109457422	1.01	0.0578993944755651	0.80983664108405	0.526148099722774	0.0173	0.0151	0.0232	0.0092	0.1434	0.0088	0.0087	0.0502	0.0025	0.1104	0.1256	0.0369	0.0042	0.124	0.0259	0.0088	0.0072	0.0052	0.0029	0.0401	0.0192	0.0361	0.0615	0.0199	0.0839	0.0032
5	rs870258	175029274	0.92	0.472297109457422	1.01	0.0578993944755651	0.74615501693309	0.540913717717668	0.0173	0.0151	0.0235	0.0092	0.1429	0.0089	0.0086	0.0503	0.0025	0.1104	0.1254	0.0369	0.0041	0.1237	0.0259	0.0088	0.0072	0.0052	0.0028	0.0401	0.0195	0.0362	0.0616	0.0199	0.084	0.0032
5	rs2913214	175038574	0.93	0.429746626914861	1.01	0.0578993944755651	0.769433313068919	0.547352863354376	0.0172	0.015	0.0236	0.0092	0.1426	0.0088	0.0086	0.0504	0.0025	0.1105	0.1253	0.0373	0.004	0.1235	0.0262	0.0085	0.0072	0.0051	0.0028	0.04	0.0198	0.0365	0.0615	0.02	0.084	0.0031
5	rs78938885	175044407	0.93	0.429746626914861	1.01	0.0578993944755651	0.791544297318555	0.544550920829909	0.0172	0.015	0.0237	0.0092	0.1427	0.0088	0.0086	0.0503	0.0024	0.1105	0.1253	0.0372	0.004	0.1237	0.0262	0.0085	0.0071	0.0051	0.0028	0.04	0.0199	0.0365	0.0613	0.02	0.084	0.0031
5	rs78990359	175047138	0.93	0.429746626914861	1.01	0.0578993944755651	0.804267337660136	0.542731565370679	0.0171	0.015	0.0237	0.0092	0.1427	0.0087	0.0085	0.0503	0.0024	0.1105	0.1253	0.0372	0.0039	0.1237	0.0262	0.0085	0.0071	0.0051	0.0028	0.0401	0.02	0.0365	0.0613	0.02	0.084	0.0031
5	rs79070294	175048913	0.93	0.429746626914861	1.01	0.0578993944755651	0.799027009207865	0.537980390952681	0.0171	0.015	0.0237	0.0092	0.1426	0.0087	0.0085	0.0503	0.0024	0.1105	0.1253	0.0372	0.004	0.1238	0.0262	0.0085	0.0071	0.005	0.0028	0.0401	0.02	0.0365	0.0613	0.02	0.084	0.0031
5	rs610101	175052459	0.93	0.429746626914861	1.01	0.0578993944755651	0.805756090916286	0.545671271727352	0.0171	0.015	0.0237	0.0092	0.1426	0.0087	0.0085	0.0503	0.0024	0.1105	0.1254	0.0372	0.004	0.1238	0.0262	0.0085	0.0071	0.005	0.0028	0.04	0.02	0.0365	0.0613	0.0199	0.084	0.0031
5	rs78209939	175055906	0.95	0.352537935866182	1.01	0.0578993944755651	1.00213187628196	0.664965052065186	0.0166	0.014	0.025	0.0093	0.1431	0.0083	0.0079	0.0526	0.0017	0.1116	0.1252	0.0377	0.0029	0.1237	0.0264	0.0088	0.0068	0.004	0.0019	0.0391	0.021	0.0367	0.0622	0.0209	0.0834	0.0022
5	rs80227245	175058478	0.95	0.352537935866182	1.01	0.0578993944755651	1.14071743707329	0.738976168861742	0.0164	0.0139	0.0252	0.0093	0.1431	0.0082	0.0078	0.0533	0.0015	0.112	0.125	0.0377	0.0026	0.1236	0.0264	0.0089	0.0068	0.0037	0.0017	0.0388	0.0211	0.0368	0.0626	0.0211	0.0831	0.002
5	rs2937448	175065368	0.95	0.352537935866182	1.01	0.0578993944755651	1.10510908390802	0.744995366120845	0.0164	0.0139	0.0254	0.0093	0.1431	0.0082	0.0077	0.0536	0.0014	0.1121	0.125	0.0377	0.0025	0.1235	0.0264	0.009	0.0068	0.0036	0.0016	0.0387	0.0212	0.0369	0.0629	0.0212	0.083	0.0019
5	rs116768707	175068795	0.96	0.3177447436144	1.01	0.0578993944755651	1.24390265502017	0.796275201853279	0.0162	0.0142	0.0255	0.0093	0.1428	0.0082	0.0076	0.0548	0.0013	0.1121	0.1246	0.0377	0.0023	0.1236	0.0265	0.009	0.0069	0.0034	0.0014	0.0387	0.0213	0.037	0.0628	0.0213	0.0826	0.0017
5	rs7730443	175071868	0.96	0.3177447436144	1.01	0.0578993944755651	1.16744141847407	0.86036366807932	0.0163	0.0144	0.0257	0.0092	0.1426	0.0082	0.0075	0.0561	0.0012	0.1119	0.1241	0.0375	0.002	0.1238	0.0265	0.0091	0.007	0.0032	0.0013	0.0387	0.0214	0.0371	0.0624	0.0214	0.0827	0.0016
5	rs55790901	175072914	0.96	0.3177447436144	1.01	0.0578993944755651	1.07613302843439	0.835437322595271	0.0163	0.0144	0.0257	0.0092	0.1426	0.0082	0.0074	0.0563	0.0012	0.1119	0.1242	0.0375	0.002	0.1238	0.0265	0.0091	0.007	0.0031	0.0012	0.0388	0.0215	0.0371	0.0624	0.0214	0.0828	0.0016
5	rs35802176	175079555	0.96	0.3177447436144	1.01	0.0578993944755651	0.957113789173711	0.859432022600336	0.0163	0.0144	0.0258	0.0092	0.1426	0.0083	0.0075	0.0566	0.0011	0.1118	0.1242	0.0375	0.0019	0.1239	0.0266	0.0091	0.0072	0.003	0.0012	0.0388	0.0214	0.037	0.0622	0.0214	0.0826	0.0015
5	rs7736084	175080229	0.96	0.3177447436144	1.01	0.0578993944755651	0.970046701274087	0.863004458619743	0.0162	0.0145	0.0258	0.0092	0.1426	0.0083	0.0075	0.0566	0.0011	0.1119	0.1243	0.0374	0.0019	0.1239	0.0266	0.0091	0.0072	0.003	0.0011	0.0388	0.0214	0.037	0.0621	0.0214	0.0826	0.0015
5	rs2963853	175090301	0.97	0.285396128624663	1.01	0.0578993944755651	0.919410498904904	0.876700918210131	0.0164	0.0146	0.0262	0.009	0.1422	0.0083	0.0076	0.0575	0.001	0.1113	0.1241	0.0373	0.0017	0.1242	0.0266	0.0091	0.0073	0.0028	0.001	0.039	0.0213	0.0371	0.0617	0.0216	0.0827	0.0014
5	rs12652842	175090519	0.97	0.285396128624663	1.01	0.0578993944755651	0.929214374636584	0.881380229664394	0.0164	0.0146	0.0262	0.009	0.1422	0.0083	0.0076	0.0575	0.001	0.1113	0.1241	0.0373	0.0017	0.1242	0.0266	0.0091	0.0073	0.0028	0.001	0.039	0.0212	0.0371	0.0617	0.0216	0.0827	0.0013
5	rs6881915	175092779	0.97	0.285396128624663	1.02	0.0482398620390144	0.895173217876579	0.899207631761238	0.0165	0.0146	0.0263	0.009	0.1419	0.0083	0.0079	0.0576	0.001	0.1114	0.1242	0.0373	0.0017	0.1244	0.0267	0.0091	0.0073	0.0027	0.001	0.0391	0.0212	0.037	0.0616	0.0216	0.0825	0.0013
5	rs35178029	175095723	0.97	0.285396128624663	1.02	0.0482398620390144	0.795048026361152	0.92151386659233	0.0165	0.0146	0.0264	0.009	0.1415	0.0083	0.0082	0.0577	0.001	0.1115	0.1243	0.0373	0.0017	0.1246	0.0267	0.0091	0.0073	0.0025	9e-04	0.0391	0.0211	0.0369	0.0616	0.0216	0.0823	0.0013
5	rs17572869	175102712	0.97	0.285396128624663	1.02	0.0482398620390144	0.777596529690683	0.895918202294638	0.0167	0.0147	0.0264	0.0089	0.141	0.0083	0.0083	0.058	9e-04	0.1117	0.1246	0.0371	0.0018	0.1248	0.0266	0.009	0.0074	0.0023	9e-04	0.0392	0.021	0.0367	0.0619	0.0217	0.0819	0.0012
5	rs72821287	175102959	0.97	0.285396128624663	1.02	0.0482398620390144	0.784401992573721	0.896544572175486	0.0167	0.0147	0.0264	0.0089	0.141	0.0083	0.0083	0.058	9e-04	0.1117	0.1247	0.0371	0.0018	0.1249	0.0266	0.009	0.0073	0.0023	9e-04	0.0392	0.0209	0.0366	0.0619	0.0217	0.0818	0.0012
5	rs35011236	175104385	0.97	0.285396128624663	1.02	0.0482398620390144	0.794268841147542	0.911918153370015	0.0168	0.0147	0.0264	0.0089	0.1409	0.0083	0.0083	0.0579	9e-04	0.1117	0.1248	0.0373	0.0018	0.1248	0.0266	0.009	0.0074	0.0023	8e-04	0.0392	0.0209	0.0366	0.0619	0.0218	0.0817	0.0012
5	rs2517950	175107793	0.97	0.285396128624663	1.02	0.0482398620390144	0.7998082085417	0.914118666183786	0.0168	0.0147	0.0265	0.0089	0.1408	0.0083	0.0084	0.0579	9e-04	0.1117	0.1248	0.0373	0.0018	0.1249	0.0266	0.0091	0.0074	0.0023	8e-04	0.0392	0.0209	0.0366	0.062	0.0218	0.0816	0.0012
5	rs138212656	175112970	0.97	0.285396128624663	1.02	0.0482398620390144	0.805756090916286	0.923246378675079	0.0168	0.0148	0.0265	0.0088	0.1407	0.0083	0.0084	0.0578	9e-04	0.1116	0.1249	0.0374	0.0018	0.1249	0.0266	0.0091	0.0074	0.0022	8e-04	0.0393	0.0209	0.0366	0.062	0.0219	0.0815	0.0012
5	rs114515506	175113853	0.97	0.285396128624663	1.02	0.0482398620390144	0.804267337660136	0.923403912021053	0.0168	0.0148	0.0265	0.0088	0.1407	0.0083	0.0084	0.0578	9e-04	0.1116	0.1249	0.0375	0.0018	0.1249	0.0266	0.0091	0.0074	0.0022	8e-04	0.0393	0.0209	0.0366	0.062	0.0219	0.0815	0.0012
5	rs55788235	175115172	0.97	0.285396128624663	1.02	0.0482398620390144	0.801215198229672	0.922773810869449	0.0168	0.0148	0.0265	0.0088	0.1406	0.0083	0.0084	0.0578	9e-04	0.1116	0.1249	0.0375	0.0018	0.1249	0.0266	0.0091	0.0074	0.0022	8e-04	0.0393	0.0209	0.0366	0.062	0.0219	0.0814	0.0012
5	rs73806116	175117631	0.98	0.255415240389183	1.02	0.0482398620390144	0.782853034679098	0.931287406885782	0.0169	0.0148	0.0266	0.0088	0.1405	0.0083	0.0084	0.0576	9e-04	0.1114	0.1249	0.0375	0.0018	0.1246	0.0265	0.0091	0.0074	0.0022	8e-04	0.0393	0.0209	0.0366	0.062	0.0219	0.082	0.0012
5	rs632994	175120898	0.98	0.255415240389183	1.02	0.0482398620390144	0.827198496949898	0.944086859526392	0.0168	0.0148	0.0266	0.0089	0.1403	0.0083	0.0085	0.0577	9e-04	0.1113	0.1251	0.0375	0.0018	0.1246	0.0265	0.009	0.0074	0.0022	8e-04	0.0393	0.021	0.0366	0.062	0.0219	0.082	0.0012
5	rs13356258	175122447	0.98	0.255415240389183	1.02	0.0482398620390144	0.824821665198565	0.929551892086316	0.0169	0.0148	0.0267	0.0088	0.1403	0.0083	0.0085	0.0577	9e-04	0.1113	0.1251	0.0374	0.0018	0.1245	0.0264	0.009	0.0074	0.0022	8e-04	0.0395	0.0209	0.0367	0.0621	0.0219	0.0819	0.0012
5	rs13168704	175128950	0.98	0.255415240389183	1.03	0.0399082203678001	0.706972951891325	0.886845834195973	0.0172	0.0155	0.027	0.0087	0.1408	0.0083	0.0086	0.0579	8e-04	0.1102	0.1255	0.037	0.0019	0.1232	0.0256	0.0087	0.0074	0.0018	7e-04	0.0407	0.0209	0.037	0.0633	0.0224	0.081	9e-04
5	rs76185815	175128994	0.98	0.255415240389183	1.03	0.0399082203678001	0.708009596311742	0.886689578670875	0.0172	0.0155	0.027	0.0087	0.1408	0.0083	0.0086	0.0579	8e-04	0.1102	0.1255	0.037	0.0019	0.1232	0.0256	0.0087	0.0074	0.0018	7e-04	0.0407	0.0209	0.037	0.0633	0.0224	0.081	9e-04
5	rs10038191	175130002	0.98	0.255415240389183	1.04	0.0327749489679439	0.686528550856917	0.883565645589063	0.0173	0.0155	0.027	0.0087	0.1407	0.0083	0.0086	0.0579	8e-04	0.1102	0.1255	0.037	0.0019	0.1232	0.0256	0.0088	0.0074	0.0018	7e-04	0.0407	0.0209	0.037	0.0633	0.0224	0.081	9e-04
5	rs35349015	175138091	0.98	0.255415240389183	1.02	0.0482398620390144	0.738138372788037	0.882316701414078	0.0173	0.0155	0.027	0.0087	0.1407	0.0083	0.0086	0.058	8e-04	0.1102	0.1255	0.037	0.0019	0.1232	0.0256	0.0088	0.0075	0.0017	7e-04	0.0407	0.0209	0.037	0.0634	0.0221	0.081	8e-04
5	rs34843683	175141021	0.98	0.255415240389183	1.02	0.0482398620390144	0.728658806910555	0.897484293088093	0.0173	0.0156	0.0269	0.0087	0.1405	0.0083	0.0086	0.0585	8e-04	0.1101	0.1253	0.0369	0.0018	0.1231	0.0257	0.0088	0.0076	0.0016	7e-04	0.0409	0.0209	0.037	0.0636	0.0221	0.0808	7e-04
5	rs79170291	175141060	0.98	0.255415240389183	1.02	0.0482398620390144	0.726859309201614	0.897640932604737	0.0173	0.0156	0.0269	0.0087	0.1405	0.0084	0.0086	0.0585	8e-04	0.1101	0.1253	0.0369	0.0018	0.1231	0.0257	0.0088	0.0076	0.0016	7e-04	0.0409	0.0209	0.037	0.0636	0.0221	0.0808	7e-04
5	rs72821291	175142780	0.98	0.255415240389183	1.02	0.0482398620390144	0.730460269891231	0.91364703808618	0.0173	0.0156	0.0269	0.0087	0.1402	0.0083	0.0086	0.0585	8e-04	0.1101	0.1252	0.0369	0.0018	0.1231	0.0259	0.0088	0.0076	0.0016	7e-04	0.0409	0.0209	0.037	0.0637	0.0224	0.0808	7e-04
5	rs144582389	175146639	0.98	0.255415240389183	1.02	0.0482398620390144	0.73595178202373	0.914433112052589	0.0174	0.0156	0.0269	0.0086	0.1402	0.0083	0.0086	0.0585	8e-04	0.1101	0.1252	0.0369	0.0018	0.1231	0.0259	0.0088	0.0076	0.0016	6e-04	0.041	0.0209	0.037	0.0637	0.0224	0.0808	7e-04
5	rs77951917	175156376	0.98	0.255415240389183	1.02	0.0482398620390144	0.68864871190549	0.914590343125206	0.0174	0.0156	0.0269	0.0086	0.1402	0.0084	0.0085	0.0586	8e-04	0.1103	0.1251	0.0369	0.0018	0.1228	0.0259	0.0087	0.0076	0.0016	6e-04	0.041	0.0208	0.0369	0.0639	0.0225	0.0809	6e-04
5	rs6875659	175158653	0.98	0.255415240389183	1.02	0.0482398620390144	0.665128362490576	0.914590343125206	0.0174	0.0156	0.0269	0.0086	0.1402	0.0084	0.0085	0.0586	9e-04	0.1105	0.125	0.0369	0.0018	0.1226	0.0259	0.0087	0.0077	0.0015	6e-04	0.041	0.0209	0.0369	0.0639	0.0225	0.0809	6e-04
5	rs115630366	175158910	0.98	0.255415240389183	1.02	0.0482398620390144	0.660166974722014	0.917264100472865	0.0174	0.0156	0.0269	0.0086	0.1402	0.0084	0.0085	0.0586	9e-04	0.1105	0.1249	0.0369	0.0018	0.1226	0.0259	0.0087	0.0077	0.0015	6e-04	0.041	0.0209	0.0369	0.0638	0.0225	0.0809	6e-04
5	rs112206334	175163294	0.98	0.255415240389183	1.02	0.0482398620390144	0.617528092590936	0.922931328098325	0.0174	0.0157	0.027	0.0086	0.1403	0.0084	0.0086	0.0585	9e-04	0.1107	0.1247	0.0369	0.0018	0.1221	0.0259	0.0087	0.0077	0.0015	6e-04	0.041	0.0209	0.0369	0.0638	0.0226	0.0812	6e-04
5	rs10866687	175164610	0.98	0.255415240389183	1.02	0.0482398620390144	0.602778339308326	0.925925175292134	0.0174	0.0157	0.027	0.0086	0.1403	0.0084	0.0086	0.0585	9e-04	0.1107	0.1246	0.0369	0.0018	0.1221	0.0259	0.0087	0.0077	0.0015	6e-04	0.041	0.021	0.0369	0.0638	0.0226	0.0813	6e-04
5	rs116707714	175166059	0.98	0.255415240389183	1.02	0.0482398620390144	0.600095482528139	0.926398064897418	0.0174	0.0157	0.027	0.0086	0.1403	0.0084	0.0086	0.0585	9e-04	0.1107	0.1246	0.0369	0.0018	0.122	0.0259	0.0087	0.0077	0.0015	6e-04	0.041	0.021	0.0369	0.0638	0.0226	0.0813	6e-04
5	rs78803645	175170848	0.98	0.255415240389183	1.02	0.0482398620390144	0.585744549385786	0.929394149995816	0.0174	0.0156	0.027	0.0086	0.1403	0.0084	0.0086	0.0585	9e-04	0.1107	0.1245	0.0369	0.0018	0.122	0.0258	0.0087	0.0078	0.0015	6e-04	0.041	0.021	0.0369	0.0638	0.0227	0.0815	6e-04
5	rs970282	175174011	0.98	0.255415240389183	1.02	0.0482398620390144	0.585676596928433	0.922301291432257	0.0174	0.0156	0.027	0.0086	0.1402	0.0084	0.0086	0.0585	9e-04	0.1107	0.1243	0.037	0.0019	0.122	0.0258	0.0087	0.0078	0.0015	6e-04	0.0409	0.021	0.0369	0.0638	0.0227	0.0815	7e-04
5	rs75162225	175176238	0.98	0.255415240389183	1.02	0.0482398620390144	0.589283119087358	0.914118666183786	0.0174	0.0156	0.0271	0.0086	0.1403	0.0084	0.0086	0.0585	9e-04	0.1108	0.1243	0.0371	0.0019	0.122	0.0257	0.0087	0.0078	0.0015	6e-04	0.0409	0.021	0.0366	0.0638	0.0227	0.0815	7e-04
5	rs10039217	175178875	0.98	0.255415240389183	1.02	0.0482398620390144	0.580455261459969	0.911132514229536	0.0175	0.0156	0.0271	0.0086	0.1402	0.0084	0.0086	0.0585	9e-04	0.1107	0.124	0.0372	0.0019	0.1219	0.0256	0.0087	0.0078	0.0015	7e-04	0.0409	0.0211	0.0367	0.0638	0.0227	0.0819	7e-04
5	rs34923374	175181667	0.98	0.255415240389183	1.02	0.0482398620390144	0.430661934205373	0.901088399320854	0.0175	0.0156	0.0272	0.0085	0.14	0.0085	0.0086	0.0584	0.001	0.1106	0.1231	0.0374	0.002	0.1218	0.0252	0.0087	0.0079	0.0015	8e-04	0.0408	0.0211	0.0368	0.064	0.0229	0.0828	8e-04
5	rs4868533	175184036	0.98	0.255415240389183	1.01	0.0578993944755651	0.346916804896073	0.847804091077543	0.0181	0.0154	0.0271	0.0084	0.1398	0.0083	0.0086	0.0581	0.001	0.1104	0.1223	0.0376	0.0021	0.1221	0.0249	0.0086	0.0079	0.0015	9e-04	0.0403	0.0214	0.0369	0.0643	0.023	0.0835	8e-04
5	rs7732699	175185192	0.99	0.227721472602965	1.01	0.0578993944755651	0.33026121864446	0.812966541427064	0.0182	0.0154	0.0271	0.0082	0.1393	0.0082	0.0086	0.0581	0.001	0.1111	0.1224	0.0377	0.0022	0.1222	0.0247	0.0085	0.0079	0.0015	9e-04	0.0402	0.0215	0.0367	0.0645	0.0229	0.0835	8e-04
5	rs56117779	175199121	1.01	0.178854520006857	1.01	0.0578993944755651	0.390989236613075	0.562403041931671	0.0182	0.014	0.0258	0.0073	0.1407	0.0069	0.0082	0.0576	0.0011	0.1136	0.1228	0.0376	0.0026	0.1229	0.0225	0.0074	0.0078	0.0014	0.0011	0.0401	0.0211	0.0367	0.0685	0.0216	0.0849	9e-04
5	rs12659359	175201667	1.01	0.178854520006857	1.01	0.0578993944755651	0.352298122707836	0.535051028976016	0.0184	0.0136	0.0256	0.0071	0.1408	0.0067	0.0081	0.0579	0.0011	0.1144	0.1231	0.0376	0.0027	0.1226	0.0221	0.0072	0.0078	0.0014	0.0012	0.0398	0.0211	0.0366	0.0693	0.0213	0.0849	9e-04
5	rs76878856	175203088	1.01	0.178854520006857	1.01	0.0578993944755651	0.382379473111471	0.490508216894678	0.0185	0.0133	0.0257	0.007	0.142	0.0065	0.0079	0.0583	0.0011	0.1144	0.1235	0.0376	0.0027	0.1228	0.0214	0.0069	0.0076	0.0014	0.0012	0.0397	0.0212	0.0364	0.0696	0.0209	0.0851	9e-04
5	rs1542284	175203914	1.01	0.178854520006857	1.01	0.0578993944755651	0.330876194369195	0.475837396802033	0.0186	0.0132	0.0256	0.0069	0.1423	0.0064	0.0077	0.0584	0.0011	0.1145	0.1237	0.0375	0.0027	0.1228	0.0213	0.0067	0.0075	0.0014	0.0012	0.0397	0.0212	0.0363	0.0698	0.0208	0.0852	9e-04
5	rs2382072	175204022	1.02	0.157502178544443	1.01	0.0578993944755651	0.307138407747111	0.458868764585432	0.0187	0.0132	0.0255	0.0069	0.1421	0.0063	0.0077	0.0585	0.0011	0.115	0.1235	0.0374	0.0027	0.1228	0.0212	0.0067	0.0075	0.0014	0.0012	0.0396	0.0211	0.0363	0.0704	0.0208	0.0853	0.001
5	rs2084763	175206596	1.04	0.120487900976968	1.01	0.0578993944755651	0.639640416656766	0.571452490706659	0.0203	0.0122	0.0232	0.0044	0.1447	0.0042	0.0054	0.0599	0.0011	0.1191	0.1266	0.0369	0.0028	0.1226	0.0179	0.0046	0.0059	0.0013	0.0013	0.0424	0.0199	0.0341	0.0754	0.0193	0.0875	0.0011
5	rs11748001	175212364	1.04	0.120487900976968	1.01	0.0578993944755651	0.416071424102401	0.336931717779373	0.0203	0.0121	0.023	0.0043	0.1451	0.0041	0.0053	0.0596	0.001	0.1194	0.1268	0.0368	0.0028	0.1226	0.0179	0.0046	0.0058	0.0013	0.0013	0.0424	0.0199	0.0342	0.0757	0.0191	0.0876	0.0011
5	rs896385	175214207	1.04	0.120487900976968	1.01	0.0578993944755651	0.383208432577944	0.278620938602695	0.0204	0.0122	0.023	0.0043	0.1452	0.004	0.0053	0.0597	0.0011	0.1194	0.1267	0.0368	0.0029	0.1226	0.0179	0.0045	0.0057	0.0013	0.0013	0.0425	0.0199	0.0342	0.0757	0.019	0.0876	0.0012
5	rs4868535	175214770	1.04	0.120487900976968	1.01	0.0578993944755651	0.383429642189473	0.272711009062895	0.0204	0.0122	0.023	0.0043	0.1452	0.004	0.0053	0.0597	0.0011	0.1194	0.1267	0.0368	0.0029	0.1226	0.0179	0.0045	0.0057	0.0013	0.0013	0.0425	0.0199	0.0342	0.0757	0.019	0.0877	0.0012
5	rs2443541	175221988	1.04	0.120487900976968	1.01	0.0578993944755651	0.390486662700519	0.287617046972119	0.0204	0.0122	0.023	0.0042	0.1453	0.004	0.0052	0.0597	0.0011	0.1194	0.1267	0.0368	0.0029	0.1226	0.0178	0.0045	0.0057	0.0013	0.0013	0.0425	0.0198	0.0342	0.0757	0.019	0.0877	0.0012
5	rs59092768	175235880	1.04	0.120487900976968	1.01	0.0578993944755651	0.464109848070806	0.298835134575165	0.0204	0.0121	0.023	0.0042	0.1456	0.0039	0.0053	0.0597	0.0011	0.1196	0.1268	0.0368	0.0029	0.1231	0.0176	0.0045	0.0057	0.0013	0.0013	0.0424	0.0197	0.0343	0.0756	0.0188	0.0877	0.0012
5	rs2382121	175244282	1.04	0.120487900976968	1.01	0.0578993944755651	0.428086174568021	0.189020323484929	0.0203	0.0121	0.0229	0.0041	0.146	0.0038	0.0053	0.0598	0.001	0.1197	0.1269	0.0369	0.0029	0.1233	0.0174	0.0045	0.0057	0.0013	0.0013	0.0424	0.0196	0.0343	0.0755	0.0186	0.0877	0.0012
5	rs55914911	175244437	1.04	0.120487900976968	1.01	0.0578993944755651	0.43654439287748	0.199993765811389	0.0203	0.0121	0.0229	0.0041	0.146	0.0038	0.0053	0.0598	0.001	0.1197	0.1269	0.0369	0.0029	0.1233	0.0174	0.0045	0.0057	0.0013	0.0013	0.0424	0.0196	0.0343	0.0755	0.0186	0.0877	0.0012
5	rs10062922	175252691	1.04	0.120487900976968	1.01	0.0578993944755651	0.488001159403089	0.219419599078099	0.0203	0.0121	0.0229	0.004	0.1461	0.0038	0.0051	0.0595	0.001	0.1197	0.1274	0.0369	0.003	0.1238	0.0173	0.0044	0.0057	0.0013	0.0013	0.0425	0.0194	0.0345	0.0758	0.0185	0.0873	0.0012
5	rs60137338	175267777	1.04	0.120487900976968	1.01	0.0578993944755651	0.518357507440655	0.216516171603596	0.0203	0.0122	0.0229	0.0038	0.146	0.0037	0.0049	0.0592	0.001	0.1198	0.1278	0.0369	0.003	0.1241	0.0172	0.0043	0.0056	0.0013	0.0014	0.0426	0.0193	0.0345	0.0762	0.0184	0.0871	0.0011
5	rs11738108	175271780	1.05	0.104628957265627	1.01	0.0578993944755651	0.604776863678297	0.251719950842985	0.0202	0.012	0.0224	0.0034	0.1463	0.0037	0.0048	0.0593	0.0011	0.1201	0.1284	0.037	0.003	0.1241	0.0169	0.0041	0.0055	0.0012	0.0014	0.0427	0.019	0.0346	0.0774	0.0182	0.0869	0.0011
5	rs10076867	175273481	1.05	0.104628957265627	1.01	0.0578993944755651	0.583164930810919	0.224286708853328	0.0202	0.0121	0.0224	0.0033	0.1463	0.0037	0.0048	0.0593	0.0011	0.1202	0.1284	0.037	0.003	0.1241	0.0169	0.0041	0.0055	0.0012	0.0014	0.0427	0.0189	0.0345	0.0774	0.0182	0.0868	0.0011
5	rs17830211	175274576	1.05	0.104628957265627	1	0.069019173236101	0.597761092340747	0.234124505675388	0.0202	0.0121	0.0224	0.0033	0.1463	0.0037	0.0048	0.0594	0.0011	0.1202	0.1286	0.037	0.0029	0.1241	0.0169	0.0041	0.0055	0.0012	0.0014	0.0427	0.019	0.0345	0.0774	0.0182	0.0868	0.0011
5	rs4868538	175275598	1.05	0.104628957265627	1	0.069019173236101	0.586220319087749	0.234124505675388	0.0202	0.0121	0.0223	0.0033	0.1463	0.0037	0.0048	0.0594	0.0011	0.1203	0.1287	0.037	0.0029	0.1241	0.0169	0.0041	0.0055	0.0012	0.0014	0.0426	0.019	0.0345	0.0774	0.0182	0.0868	0.0011
5	rs7446146	175279237	1.05	0.104628957265627	1	0.069019173236101	0.592080113402297	0.237765735486147	0.0201	0.0121	0.0221	0.0032	0.1459	0.0037	0.0048	0.0591	0.0011	0.1206	0.1291	0.0369	0.0029	0.1245	0.017	0.0041	0.0055	0.0011	0.0013	0.0424	0.019	0.0344	0.0774	0.0183	0.087	0.0011
5	rs4868539	175279441	1.05	0.104628957265627	1	0.069019173236101	0.573976032258904	0.226134444403144	0.0201	0.0121	0.0221	0.0032	0.1459	0.0037	0.0048	0.0592	0.0011	0.1206	0.1291	0.0369	0.0029	0.1245	0.017	0.0041	0.0055	0.0011	0.0013	0.0424	0.019	0.0344	0.0774	0.0183	0.087	0.0011
5	rs57216348	175280262	1.05	0.104628957265627	1	0.069019173236101	0.581335260181742	0.236881354710373	0.0201	0.0121	0.0221	0.0032	0.146	0.0037	0.0048	0.0591	0.0011	0.1207	0.1292	0.0369	0.0029	0.1245	0.0169	0.0041	0.0055	0.0012	0.0013	0.0424	0.0189	0.0344	0.0774	0.0182	0.087	0.0011
5	rs116408011	175289692	1.05	0.104628957265627	1	0.069019173236101	0.623180125160995	0.238097650956508	0.0201	0.012	0.0221	0.0032	0.1462	0.0036	0.0048	0.0591	0.0011	0.1209	0.1292	0.0368	0.0029	0.1244	0.0168	0.004	0.0055	0.0012	0.0013	0.0423	0.0188	0.0344	0.0777	0.0181	0.087	0.0011
5	rs12652846	175292620	1.05	0.104628957265627	1	0.069019173236101	0.632652537392445	0.230501438186522	0.0202	0.012	0.0221	0.0032	0.1462	0.0036	0.0048	0.0591	0.0011	0.1209	0.1292	0.0368	0.0029	0.1244	0.0168	0.004	0.0055	0.0012	0.0013	0.0423	0.0188	0.0344	0.0778	0.0181	0.087	0.0011
5	rs60340204	175296180	1.05	0.104628957265627	1	0.069019173236101	0.662034513140036	0.241869709248799	0.0202	0.012	0.022	0.0032	0.1463	0.0036	0.0048	0.0592	0.0011	0.121	0.1292	0.0368	0.0029	0.1243	0.0168	0.004	0.0055	0.0012	0.0013	0.0423	0.0188	0.0345	0.0778	0.0181	0.0869	0.0011
5	rs62387141	175307969	1.05	0.104628957265627	1	0.069019173236101	0.63272294698834	0.250819328992232	0.0202	0.0119	0.022	0.0032	0.1467	0.0037	0.0048	0.0593	0.0011	0.1211	0.1291	0.0368	0.0029	0.1238	0.0169	0.0041	0.0057	0.0012	0.0014	0.042	0.0191	0.0345	0.0778	0.0181	0.0865	0.0012
5	rs1560034	175308060	1.05	0.104628957265627	1	0.069019173236101	0.620804792153676	0.239094288042462	0.0202	0.0119	0.022	0.0032	0.1467	0.0037	0.0048	0.0593	0.0011	0.1211	0.1291	0.0368	0.0029	0.1238	0.0169	0.0041	0.0057	0.0012	0.0014	0.042	0.0191	0.0345	0.0778	0.0181	0.0865	0.0012
5	rs116062842	175312520	1.05	0.104628957265627	1	0.069019173236101	0.635471709545068	0.263177223189051	0.0202	0.0117	0.0218	0.0032	0.1469	0.0037	0.0048	0.0594	0.0011	0.1212	0.1294	0.0367	0.0029	0.1235	0.0169	0.0041	0.0057	0.0012	0.0014	0.0417	0.0191	0.0345	0.0779	0.0184	0.0863	0.0011
5	rs9313730	175312710	1.05	0.104628957265627	1	0.069019173236101	0.604432072843423	0.262720436874489	0.0202	0.0117	0.0218	0.0032	0.1468	0.0037	0.0048	0.0596	0.0011	0.1208	0.1295	0.0367	0.003	0.1236	0.0169	0.0041	0.0057	0.0012	0.0015	0.0416	0.0191	0.0344	0.0779	0.0185	0.0864	0.0011
5	rs77474383	175313140	1.05	0.104628957265627	1	0.069019173236101	0.620944402550343	0.267873511848278	0.0202	0.0117	0.0218	0.0032	0.1468	0.0037	0.0048	0.0596	0.0011	0.1208	0.1294	0.0367	0.003	0.1235	0.0168	0.0041	0.0057	0.0012	0.0015	0.0416	0.0191	0.0344	0.078	0.0185	0.0864	0.0011
5	rs17065614	175316075	1.05	0.104628957265627	1	0.069019173236101	0.573168512668728	0.258506954013813	0.0203	0.0119	0.0217	0.0032	0.1468	0.0037	0.0048	0.0597	0.0012	0.1208	0.1295	0.0366	0.003	0.1233	0.0167	0.0041	0.0057	0.0012	0.0014	0.0415	0.0191	0.0343	0.078	0.0186	0.0865	0.0012
5	rs4867812	175319735	1.05	0.104628957265627	1	0.069019173236101	0.51227980937827	0.261807608332423	0.0204	0.012	0.0215	0.0032	0.1466	0.0037	0.0047	0.0598	0.0014	0.1203	0.13	0.0365	0.003	0.1226	0.0166	0.004	0.0057	0.0013	0.0014	0.0413	0.0191	0.0344	0.079	0.0188	0.0861	0.0013
5	rs4867813	175319736	1.05	0.104628957265627	1	0.069019173236101	0.515282392764752	0.262035722368887	0.0204	0.012	0.0215	0.0032	0.1465	0.0037	0.0047	0.0598	0.0014	0.1203	0.1299	0.0366	0.003	0.1227	0.0166	0.004	0.0057	0.0013	0.0014	0.0413	0.0191	0.0344	0.079	0.0188	0.0861	0.0013
5	rs1427914	175322495	1.05	0.104628957265627	1	0.069019173236101	0.617179975750701	0.341370173441047	0.0205	0.0121	0.0214	0.0032	0.1466	0.0037	0.0047	0.0597	0.0014	0.1203	0.13	0.037	0.003	0.1223	0.0166	0.004	0.0057	0.0012	0.0014	0.0413	0.0191	0.0346	0.0793	0.0186	0.0859	0.0013
5	rs72823163	175323879	1.05	0.104628957265627	1	0.069019173236101	0.673651862961871	0.417433834524958	0.0204	0.0121	0.0214	0.0032	0.1466	0.0037	0.0047	0.0597	0.0014	0.1203	0.13	0.0369	0.003	0.1224	0.0165	0.004	0.0057	0.0012	0.0014	0.0413	0.0191	0.0346	0.0793	0.0186	0.0859	0.0013
5	rs34535637	175326478	1.05	0.104628957265627	1	0.069019173236101	0.712905726935765	0.413648584576686	0.0204	0.0121	0.0213	0.0032	0.1466	0.0037	0.0047	0.0598	0.0014	0.1203	0.13	0.0369	0.003	0.1224	0.0164	0.004	0.0056	0.0012	0.0014	0.0414	0.0191	0.0346	0.0793	0.0186	0.0859	0.0013
5	rs72823166	175326910	1.05	0.104628957265627	1	0.069019173236101	0.729184030679664	0.420704473035851	0.0204	0.0121	0.0213	0.0032	0.1466	0.0037	0.0047	0.0598	0.0014	0.1203	0.13	0.0369	0.003	0.1224	0.0164	0.004	0.0056	0.0012	0.0014	0.0414	0.0191	0.0346	0.0794	0.0186	0.0858	0.0013
5	rs62387153	175330014	1.06	0.0904005175896243	1	0.069019173236101	0.81070097213612	0.425557653857515	0.0204	0.012	0.0211	0.0031	0.1468	0.0037	0.0046	0.0598	0.0014	0.1206	0.1303	0.0367	0.0031	0.1223	0.0164	0.004	0.0055	0.0012	0.0014	0.0414	0.0191	0.0344	0.0795	0.0185	0.0858	0.0013
5	rs62387157	175335483	1.06	0.0904005175896243	1	0.069019173236101	0.647018839633891	0.307303109617828	0.0206	0.0119	0.0209	0.0031	0.1471	0.0037	0.0045	0.0598	0.0013	0.1208	0.1306	0.0366	0.0031	0.1224	0.0165	0.004	0.0054	0.0012	0.0014	0.0415	0.0191	0.0344	0.0797	0.0186	0.0852	0.0013
5	rs13358386	175433876	1.07	0.0776994191057832	1	0.069019173236101	0.545766895255951	0.29836018411788	0.0209	0.0117	0.0199	0.003	0.1485	0.0037	0.0041	0.0595	0.0013	0.1211	0.1316	0.0362	0.0034	0.1232	0.0168	0.0039	0.005	0.0011	0.0013	0.0419	0.0191	0.0342	0.0801	0.0187	0.083	0.0012
5	rs112484134	175547044	1.06	0.0904005175896243	1	0.069019173236101	0.65837351386378	0.633571138114317	0.0217	0.0113	0.0184	0.0028	0.1498	0.0036	0.0035	0.0586	0.0011	0.1221	0.1333	0.0347	0.0035	0.1233	0.0175	0.0038	0.0042	0.0011	0.0013	0.0434	0.0198	0.0339	0.0814	0.0189	0.0803	0.0012
5	rs113724301	175556343	1.06	0.0904005175896243	1	0.069019173236101	0.558591146123184	0.540494429004913	0.0217	0.0113	0.0184	0.0028	0.1498	0.0036	0.0035	0.0586	0.0011	0.1221	0.1333	0.0347	0.0035	0.1234	0.0175	0.0038	0.0042	0.001	0.0013	0.0434	0.0198	0.0339	0.0814	0.0189	0.0802	0.0012
5	rs4868601	175562120	1.06	0.0904005175896243	1	0.069019173236101	0.454367721366957	0.446315678592616	0.0216	0.0113	0.0184	0.0028	0.1499	0.0036	0.0035	0.0586	0.0011	0.1222	0.1333	0.0347	0.0035	0.1234	0.0175	0.0038	0.0042	0.001	0.0013	0.0435	0.0198	0.0339	0.0815	0.0189	0.0802	0.0012
5	rs78937333	175562904	1.06	0.0904005175896243	1	0.069019173236101	0.452383385040706	0.443125444098646	0.0216	0.0113	0.0184	0.0028	0.1499	0.0036	0.0035	0.0586	0.0011	0.1222	0.1333	0.0347	0.0035	0.1235	0.0175	0.0038	0.0042	0.001	0.0013	0.0435	0.0198	0.0339	0.0815	0.0189	0.0802	0.0012
5	rs12516902	175568516	1.06	0.0904005175896243	1	0.069019173236101	0.432951395068936	0.396925592817307	0.0216	0.0113	0.0184	0.0027	0.1499	0.0036	0.0035	0.0586	0.0011	0.1221	0.1333	0.0347	0.0035	0.1235	0.0176	0.0038	0.0042	0.001	0.0013	0.0435	0.0198	0.0339	0.0815	0.0189	0.0801	0.0012
5	rs78048195	175570290	1.06	0.0904005175896243	1	0.069019173236101	0.41791764945783	0.354910348811381	0.0216	0.0113	0.0184	0.0028	0.15	0.0036	0.0035	0.0586	0.0011	0.1221	0.1333	0.0348	0.0036	0.1235	0.0176	0.0038	0.0042	0.001	0.0013	0.0435	0.0199	0.0338	0.0815	0.0189	0.0801	0.0012
5	rs17078192	175572431	1.06	0.0904005175896243	1	0.069019173236101	0.411760321307446	0.339765456616193	0.0216	0.0113	0.0184	0.0028	0.15	0.0036	0.0035	0.0586	0.0011	0.122	0.1333	0.0348	0.0036	0.1235	0.0176	0.0038	0.0042	0.001	0.0013	0.0435	0.0199	0.0338	0.0815	0.0189	0.0801	0.0012
5	rs767133	175572525	1.06	0.0904005175896243	1	0.069019173236101	0.411645665683601	0.339888818630347	0.0216	0.0113	0.0184	0.0028	0.15	0.0036	0.0035	0.0586	0.0011	0.122	0.1333	0.0348	0.0036	0.1235	0.0176	0.0038	0.0042	0.001	0.0013	0.0435	0.0199	0.0338	0.0815	0.0189	0.0801	0.0012
5	rs17078193	175573635	1.06	0.0904005175896243	0.99	0.0817332193164052	0.41118720285473	0.337177856360444	0.0216	0.0113	0.0184	0.0028	0.15	0.0036	0.0035	0.0586	0.0011	0.122	0.1333	0.0348	0.0036	0.1235	0.0176	0.0038	0.0042	0.001	0.0013	0.0435	0.0199	0.0338	0.0815	0.0189	0.0801	0.0012
5	rs17078226	175578938	1.06	0.0904005175896243	0.99	0.0817332193164052	0.408784466251374	0.339518771510102	0.0216	0.0113	0.0184	0.0028	0.15	0.0036	0.0035	0.0586	0.0011	0.122	0.1333	0.0348	0.0036	0.1235	0.0176	0.0038	0.0042	0.001	0.0013	0.0435	0.0199	0.0339	0.0815	0.0189	0.0801	0.0012
5	rs7714156	175579201	1.06	0.0904005175896243	0.99	0.0817332193164052	0.408841592360764	0.337793431044956	0.0216	0.0113	0.0184	0.0028	0.15	0.0036	0.0035	0.0586	0.0011	0.122	0.1333	0.0348	0.0036	0.1235	0.0176	0.0038	0.0042	0.001	0.0013	0.0435	0.0199	0.0339	0.0815	0.0189	0.0801	0.0012
5	rs115604193	175582717	1.06	0.0904005175896243	0.99	0.0817332193164052	0.411244496736364	0.312345494932485	0.0216	0.0113	0.0183	0.0027	0.15	0.0036	0.0035	0.0586	0.0011	0.122	0.1333	0.0348	0.0036	0.1236	0.0176	0.0038	0.0042	0.001	0.0013	0.0435	0.0199	0.0338	0.0815	0.0189	0.0802	0.0012
5	rs13180761	175586684	1.06	0.0904005175896243	0.99	0.0817332193164052	0.408670226023518	0.323353680398268	0.0216	0.0113	0.0183	0.0027	0.1501	0.0036	0.0035	0.0586	0.0011	0.122	0.1334	0.0348	0.0036	0.1236	0.0176	0.0038	0.0042	0.001	0.0013	0.0435	0.0199	0.0338	0.0815	0.0189	0.0802	0.0012
5	rs4868610	175587099	1.06	0.0904005175896243	0.99	0.0817332193164052	0.409813347645602	0.32432679690171	0.0216	0.0113	0.0183	0.0027	0.1501	0.0036	0.0035	0.0586	0.0011	0.122	0.1334	0.0348	0.0036	0.1236	0.0176	0.0038	0.0042	0.001	0.0013	0.0435	0.0199	0.0338	0.0815	0.0189	0.0802	0.0012
5	rs7448720	175588076	1.06	0.0904005175896243	0.99	0.0817332193164052	0.40952741739468	0.324448496873198	0.0216	0.0113	0.0183	0.0027	0.1501	0.0036	0.0035	0.0586	0.0011	0.122	0.1334	0.0348	0.0036	0.1236	0.0176	0.0038	0.0042	0.001	0.0013	0.0435	0.0199	0.0338	0.0815	0.0189	0.0802	0.0012
5	rs115075460	175597694	1.06	0.0904005175896243	0.99	0.0817332193164052	0.318539413133161	0.300142419931061	0.021	0.0113	0.0182	0.0027	0.1536	0.0036	0.0035	0.0572	0.0012	0.1215	0.1334	0.0352	0.0033	0.1251	0.018	0.0037	0.004	9e-04	0.0011	0.0403	0.0198	0.0341	0.0818	0.0193	0.0802	0.001
5	rs2098606	175598346	1.06	0.0904005175896243	0.99	0.0817332193164052	0.284853379263353	0.282465703172052	0.0209	0.0113	0.0182	0.0026	0.1546	0.0036	0.0035	0.0566	0.0012	0.1214	0.1334	0.0354	0.0032	0.1256	0.0181	0.0037	0.004	9e-04	0.001	0.0394	0.0198	0.0342	0.0818	0.0195	0.0801	0.001
5	rs11134966	175600330	1.06	0.0904005175896243	0.99	0.0817332193164052	0.281877401487201	0.277923629930956	0.0209	0.0113	0.0183	0.0026	0.1547	0.0036	0.0035	0.0567	0.0013	0.1214	0.1334	0.0354	0.0032	0.1256	0.0181	0.0037	0.0039	9e-04	0.001	0.0395	0.0198	0.0342	0.0818	0.0195	0.0801	9e-04
5	rs4868611	175603576	1.06	0.0904005175896243	0.99	0.0817332193164052	0.283764969230439	0.269943438854539	0.0209	0.0113	0.0182	0.0026	0.1547	0.0036	0.0035	0.0567	0.0013	0.1213	0.1338	0.0353	0.0031	0.1255	0.0179	0.0037	0.004	9e-04	0.001	0.0395	0.0198	0.0342	0.0818	0.0195	0.08	9e-04
5	rs10036422	175606174	1.06	0.0904005175896243	0.99	0.0817332193164052	0.293015400071707	0.27827221714085	0.0209	0.0113	0.0182	0.0026	0.1547	0.0037	0.0035	0.0566	0.0013	0.1213	0.1338	0.0354	0.0031	0.1255	0.018	0.0037	0.004	9e-04	0.001	0.0395	0.0198	0.0342	0.0818	0.0195	0.0801	9e-04
5	rs7724670	175608480	1.06	0.0904005175896243	0.99	0.0817332193164052	0.287227187496585	0.271556793075828	0.0209	0.0113	0.0182	0.0026	0.1548	0.0037	0.0035	0.0565	0.0012	0.1213	0.1338	0.0354	0.003	0.1255	0.018	0.0037	0.004	9e-04	0.001	0.0395	0.0198	0.0342	0.0818	0.0195	0.0802	9e-04
5	rs17078486	175611712	1.06	0.0904005175896243	0.99	0.0817332193164052	0.290951370359986	0.284569635300239	0.0209	0.0113	0.0182	0.0026	0.1548	0.0037	0.0035	0.0564	0.0012	0.1212	0.1338	0.0354	0.003	0.1255	0.018	0.0037	0.004	9e-04	0.001	0.0395	0.0198	0.0342	0.0818	0.0195	0.0803	0.001
5	rs190283360	175625948	1.06	0.0904005175896243	0.99	0.0817332193164052	0.291670496939731	0.249807351088719	0.0209	0.0113	0.0182	0.0026	0.1548	0.0037	0.0035	0.056	0.0013	0.1212	0.1337	0.0355	0.003	0.1255	0.0181	0.0038	0.0041	9e-04	0.001	0.0395	0.0197	0.0341	0.0818	0.0195	0.0807	0.001
5	rs151190553	175627251	1.06	0.0904005175896243	0.99	0.0817332193164052	0.287560361923909	0.249919729101347	0.0209	0.0113	0.0182	0.0026	0.1548	0.0037	0.0035	0.0559	0.0013	0.1212	0.1337	0.0355	0.003	0.1255	0.0181	0.0038	0.0041	9e-04	0.001	0.0395	0.0197	0.0341	0.0818	0.0195	0.0807	0.001
5	rs1834906	175662866	1.06	0.0904005175896243	0.99	0.0817332193164052	0.262194972397661	0.221254179915476	0.021	0.0113	0.0179	0.0026	0.1551	0.0037	0.0034	0.0556	0.0013	0.1213	0.1332	0.0357	0.003	0.1254	0.0182	0.0038	0.0039	9e-04	9e-04	0.0395	0.0196	0.034	0.0823	0.0197	0.0809	0.001
5	rs66595683	175668588	1.06	0.0904005175896243	0.99	0.0817332193164052	0.266746126553275	0.21170551676307	0.0211	0.0113	0.0179	0.0026	0.1552	0.0037	0.0034	0.0556	0.0013	0.1214	0.1332	0.0357	0.003	0.1255	0.0183	0.0037	0.0038	9e-04	9e-04	0.0395	0.0194	0.034	0.0824	0.0197	0.0808	9e-04
5	rs72645798	175717216	1.06	0.0904005175896243	0.99	0.0817332193164052	0.233524095228918	0.191692494967594	0.0212	0.0112	0.0178	0.0026	0.1553	0.0038	0.0034	0.0556	0.0012	0.1211	0.1331	0.0356	0.003	0.1255	0.0184	0.0038	0.0038	0.001	9e-04	0.0394	0.0196	0.0338	0.0831	0.0196	0.0807	9e-04
5	rs10057519	175730807	1.06	0.0904005175896243	0.99	0.0817332193164052	0.234673427695671	0.192414099329676	0.0212	0.0112	0.0178	0.0026	0.1553	0.0038	0.0034	0.0556	0.0012	0.1211	0.1331	0.0356	0.003	0.1255	0.0184	0.0038	0.0038	0.001	9e-04	0.0394	0.0196	0.0338	0.0831	0.0196	0.0807	9e-04
5	rs67358703	175737425	1.06	0.0904005175896243	0.99	0.0817332193164052	0.234034523834752	0.191692494967594	0.0212	0.0112	0.0178	0.0026	0.1553	0.0038	0.0034	0.0556	0.0012	0.121	0.1331	0.0356	0.003	0.1255	0.0184	0.0038	0.0038	0.001	9e-04	0.0394	0.0196	0.0338	0.0831	0.0196	0.0807	9e-04
5	rs75170821	175756739	1.06	0.0904005175896243	0.99	0.0817332193164052	0.237882410214772	0.189430596314054	0.0212	0.0112	0.0178	0.0026	0.1553	0.0038	0.0034	0.0556	0.0012	0.121	0.1331	0.0357	0.003	0.1255	0.0185	0.0038	0.0038	0.001	9e-04	0.0394	0.0196	0.0338	0.0831	0.0196	0.0807	9e-04
5	rs55742054	175763191	1.06	0.0904005175896243	0.98	0.0961760782036991	0.237882410214772	0.188098317716734	0.0212	0.0112	0.0178	0.0026	0.1553	0.0038	0.0034	0.0556	0.0012	0.1211	0.1331	0.0357	0.003	0.1255	0.0185	0.0038	0.0038	0.001	9e-04	0.0394	0.0196	0.0338	0.0831	0.0196	0.0807	9e-04
5	rs6889763	175770121	1.06	0.0904005175896243	0.98	0.0961760782036991	0.238441084195461	0.185749077005445	0.0212	0.0112	0.0178	0.0026	0.1552	0.0038	0.0034	0.0556	0.0013	0.121	0.1331	0.0357	0.003	0.1255	0.0184	0.0038	0.0038	0.001	0.001	0.0393	0.0196	0.0338	0.0831	0.0196	0.0807	9e-04
5	rs79958314	175770421	1.06	0.0904005175896243	0.98	0.0961760782036991	0.240423740877323	0.188303075145859	0.0212	0.0112	0.0178	0.0025	0.1552	0.0038	0.0034	0.0556	0.0013	0.121	0.1331	0.0357	0.003	0.1256	0.0184	0.0038	0.0038	0.001	0.001	0.0393	0.0196	0.0338	0.0831	0.0196	0.0807	9e-04
5	rs115206011	175781262	1.06	0.0904005175896243	0.98	0.0961760782036991	0.242632490155366	0.195517067294182	0.0212	0.0112	0.0178	0.0025	0.1553	0.0038	0.0034	0.0556	0.0013	0.121	0.1329	0.0356	0.003	0.1256	0.0185	0.0038	0.0037	0.001	0.001	0.0393	0.0196	0.0338	0.0833	0.0196	0.0806	9e-04
5	rs13181538	175797836	1.05	0.104628957265627	0.98	0.0961760782036991	0.231700129903564	0.175953530831188	0.0214	0.0112	0.0177	0.0025	0.1556	0.0039	0.0034	0.0557	0.0013	0.1207	0.1323	0.0354	0.003	0.1256	0.0187	0.0039	0.0037	0.001	0.0011	0.039	0.0198	0.0339	0.084	0.0196	0.0801	9e-04
5	rs74292755	175805688	1.05	0.104628957265627	0.98	0.0961760782036991	0.244154736521895	0.133118058492342	0.0216	0.0112	0.0176	0.0025	0.1561	0.004	0.0033	0.0553	0.0013	0.1198	0.1317	0.0352	0.0039	0.1262	0.0188	0.004	0.0037	0.0011	0.001	0.0384	0.0201	0.0342	0.0847	0.0195	0.0795	9e-04
5	rs11956308	175806850	1.05	0.104628957265627	0.98	0.0961760782036991	0.243197284381228	0.127637644228946	0.0216	0.0112	0.0175	0.0025	0.1562	0.004	0.0033	0.0553	0.0013	0.1197	0.1316	0.0352	0.004	0.1263	0.0188	0.004	0.0036	0.0011	0.001	0.0383	0.0202	0.0342	0.0848	0.0194	0.0795	9e-04
5	rs35069679	175808846	1.05	0.104628957265627	0.98	0.0961760782036991	0.22427572972845	0.1161617008798	0.0217	0.0112	0.0176	0.0024	0.1564	0.004	0.0033	0.0556	0.0012	0.1197	0.1315	0.035	0.004	0.1263	0.0187	0.004	0.0036	0.0012	0.001	0.0382	0.0202	0.0342	0.0848	0.0194	0.0794	9e-04
5	rs1065212	175811133	1.05	0.104628957265627	0.98	0.0961760782036991	0.241461765971642	0.125770797248816	0.0217	0.0112	0.0175	0.0023	0.1565	0.0041	0.0033	0.0557	0.0012	0.1196	0.1317	0.035	0.0041	0.1262	0.0186	0.0041	0.0036	0.0012	0.001	0.0381	0.0203	0.0342	0.0849	0.0194	0.0793	9e-04
5	rs1065206	175811233	1.05	0.104628957265627	0.98	0.0961760782036991	0.241721657368273	0.126036861781843	0.0217	0.0112	0.0175	0.0023	0.1565	0.0041	0.0033	0.0557	0.0012	0.1196	0.1317	0.035	0.0041	0.1262	0.0186	0.0041	0.0035	0.0012	0.001	0.0381	0.0203	0.0342	0.0849	0.0194	0.0793	9e-04
5	rs17832192	175815215	1.05	0.104628957265627	0.98	0.0961760782036991	0.240596573876853	0.130501977774154	0.0217	0.0112	0.0174	0.0024	0.1565	0.0041	0.0033	0.0557	0.0012	0.1196	0.1317	0.035	0.0041	0.1262	0.0186	0.0041	0.0036	0.0011	0.001	0.0381	0.0204	0.0342	0.0849	0.0194	0.0792	9e-04
5	rs3172921	175815782	1.05	0.104628957265627	0.98	0.0961760782036991	0.240899196397716	0.131852727870306	0.0217	0.0112	0.0174	0.0024	0.1565	0.0041	0.0033	0.0557	0.0012	0.1196	0.1317	0.035	0.0041	0.1262	0.0186	0.0041	0.0036	0.0011	0.001	0.0381	0.0204	0.0342	0.0849	0.0194	0.0792	9e-04
5	rs1060588	175815874	1.05	0.104628957265627	0.98	0.0961760782036991	0.240985698491251	0.131852727870306	0.0217	0.0112	0.0174	0.0024	0.1565	0.0041	0.0033	0.0557	0.0012	0.1196	0.1317	0.035	0.0041	0.1262	0.0186	0.0041	0.0036	0.0011	0.001	0.0381	0.0204	0.0342	0.0849	0.0194	0.0792	9e-04
5	rs11959740	175836978	1.04	0.120487900976968	0.98	0.0961760782036991	0.224982967914487	0.125504942557122	0.0217	0.0112	0.0173	0.0024	0.1571	0.0042	0.0033	0.0558	0.0012	0.1196	0.1317	0.0351	0.0041	0.1257	0.0184	0.0043	0.0035	0.0012	9e-04	0.0376	0.0209	0.0343	0.0852	0.0193	0.0788	0.001
5	rs77134361	175839639	1.04	0.120487900976968	0.98	0.0961760782036991	0.217639357071402	0.116764586706999	0.0216	0.0112	0.0172	0.0024	0.1574	0.0042	0.0033	0.0557	0.0011	0.1197	0.1322	0.0349	0.004	0.1255	0.0182	0.0044	0.0035	0.0012	9e-04	0.0374	0.021	0.034	0.0856	0.0194	0.0785	0.001
5	rs80222772	175840923	1.04	0.120487900976968	0.98	0.0961760782036991	0.207834177265148	0.109356351537263	0.0217	0.0112	0.0171	0.0024	0.1576	0.0042	0.0032	0.0557	0.0011	0.1197	0.1324	0.0349	0.004	0.1255	0.0182	0.0044	0.0034	0.0012	9e-04	0.0373	0.021	0.0339	0.0858	0.0194	0.0784	0.001
5	rs114349935	175841326	1.04	0.120487900976968	0.98	0.0961760782036991	0.211315453063286	0.105183376293743	0.0217	0.0112	0.0171	0.0024	0.1576	0.0042	0.0033	0.0556	0.0011	0.1197	0.1325	0.0349	0.004	0.1255	0.0182	0.0044	0.0034	0.0012	9e-04	0.0373	0.021	0.0339	0.0858	0.0194	0.0784	0.001
5	rs55863614	175841380	1.04	0.120487900976968	0.98	0.0961760782036991	0.210753046589328	0.104108688783079	0.0217	0.0112	0.0171	0.0024	0.1576	0.0042	0.0033	0.0556	0.0011	0.1197	0.1325	0.0349	0.004	0.1254	0.0182	0.0044	0.0034	0.0012	9e-04	0.0373	0.021	0.0339	0.0858	0.0194	0.0784	0.001
5	rs7442946	175843890	1.04	0.120487900976968	0.98	0.0961760782036991	0.210432050478868	0.103449469081106	0.0217	0.0112	0.0171	0.0024	0.1577	0.0043	0.0033	0.0557	0.0011	0.1196	0.1325	0.035	0.0039	0.1256	0.0182	0.0045	0.0034	0.0012	9e-04	0.0371	0.0209	0.0338	0.0859	0.0194	0.0784	0.001
5	rs72807230	175847271	1.04	0.120487900976968	0.98	0.0961760782036991	0.230305721254642	0.10131825227347	0.0218	0.0112	0.0171	0.0024	0.1579	0.0042	0.0033	0.0555	0.0011	0.1197	0.1326	0.0349	0.0039	0.1256	0.0181	0.0045	0.0034	0.0012	9e-04	0.0372	0.0209	0.0336	0.0861	0.0194	0.0781	9e-04
5	rs2913737	175849989	1.04	0.120487900976968	0.98	0.0961760782036991	0.235996884972678	0.102299748141799	0.0218	0.0113	0.0171	0.0024	0.158	0.0042	0.0032	0.0554	0.001	0.1197	0.1326	0.0349	0.0039	0.1256	0.0181	0.0045	0.0034	0.0012	9e-04	0.0373	0.0209	0.0336	0.0862	0.0194	0.078	9e-04
5	rs114452419	175855142	1.04	0.120487900976968	0.98	0.0961760782036991	0.242936520302616	0.102054029174501	0.0218	0.0113	0.017	0.0024	0.1582	0.0042	0.0032	0.0554	0.001	0.1198	0.1329	0.0348	0.0039	0.1254	0.0181	0.0046	0.0034	0.0012	9e-04	0.0374	0.0209	0.0334	0.0864	0.0193	0.0778	9e-04
5	rs115055783	175856868	1.04	0.120487900976968	0.98	0.0961760782036991	0.239345086263869	0.102873984975318	0.0218	0.0113	0.017	0.0024	0.1582	0.0043	0.0033	0.0553	0.001	0.1198	0.1329	0.0348	0.0039	0.1253	0.0181	0.0046	0.0034	0.0012	9e-04	0.0373	0.0209	0.0334	0.0865	0.0193	0.0779	9e-04
5	rs10475628	175857275	1.04	0.120487900976968	0.98	0.0961760782036991	0.24180832206276	0.105846842146596	0.0218	0.0113	0.017	0.0024	0.1582	0.0042	0.0033	0.0553	0.001	0.1198	0.1329	0.0348	0.0038	0.1253	0.018	0.0046	0.0034	0.0012	9e-04	0.0373	0.0209	0.0334	0.0865	0.0193	0.0779	9e-04
5	rs2913730	175893942	1.04	0.120487900976968	0.99	0.0817332193164052	0.24963407231474	0.0979927276923974	0.0217	0.0114	0.017	0.0024	0.1583	0.0043	0.0033	0.0552	0.001	0.1196	0.133	0.0348	0.0039	0.1251	0.018	0.0047	0.0034	0.0012	9e-04	0.0372	0.0209	0.0333	0.087	0.0194	0.0777	9e-04
5	rs11134975	175898997	1.04	0.120487900976968	0.99	0.0817332193164052	0.260251047410281	0.0947108498544757	0.0218	0.0114	0.0169	0.0023	0.1583	0.0043	0.0033	0.0552	0.001	0.1202	0.1331	0.0348	0.0039	0.1248	0.0179	0.0047	0.0034	0.0012	9e-04	0.0372	0.0209	0.0331	0.087	0.0193	0.0777	9e-04
5	rs13154670	175901585	1.04	0.120487900976968	0.99	0.0817332193164052	0.273374371986876	0.0947108498544757	0.0218	0.0114	0.0169	0.0023	0.1584	0.0043	0.0034	0.0552	0.001	0.1205	0.1331	0.0349	0.0039	0.1246	0.0178	0.0047	0.0034	0.0012	9e-04	0.0372	0.0209	0.0329	0.0871	0.0193	0.0776	9e-04
5	rs12514451	175910252	1.04	0.120487900976968	0.99	0.0817332193164052	0.295087207932829	0.0833876767461409	0.0218	0.0115	0.0168	0.0022	0.1585	0.0043	0.0034	0.0551	9e-04	0.1213	0.1331	0.0351	0.004	0.1242	0.0175	0.0046	0.0034	0.0013	0.001	0.0372	0.021	0.0325	0.0871	0.0194	0.0776	9e-04
5	rs78597771	175919324	1.04	0.120487900976968	0.99	0.0817332193164052	0.301446873935219	0.0909249139739374	0.0218	0.0114	0.0167	0.0024	0.1584	0.0043	0.0034	0.0551	9e-04	0.1213	0.1331	0.0351	0.004	0.1241	0.0174	0.0047	0.0034	0.0012	0.001	0.0371	0.021	0.0324	0.0872	0.0193	0.0775	9e-04
5	rs2963669	175923354	1.04	0.120487900976968	1	0.069019173236101	0.305120306205503	0.0888223385193524	0.0218	0.0114	0.0167	0.0024	0.1584	0.0043	0.0034	0.0551	9e-04	0.1213	0.1331	0.0351	0.004	0.1241	0.0174	0.0047	0.0034	0.0012	0.001	0.0371	0.021	0.0324	0.0873	0.0193	0.0775	9e-04
5	rs4868645	175947118	1.04	0.120487900976968	1	0.069019173236101	0.335507514908354	0.0819568163429922	0.0222	0.0115	0.0165	0.0025	0.1579	0.0044	0.0035	0.0548	0.001	0.1209	0.1328	0.035	0.0041	0.1236	0.0171	0.0048	0.0035	0.0012	0.0011	0.0372	0.0218	0.0322	0.0887	0.0195	0.0771	0.001
5	rs4868647	175947309	1.04	0.120487900976968	1	0.069019173236101	0.33303330582955	0.0821069616922733	0.0222	0.0115	0.0165	0.0025	0.1579	0.0044	0.0035	0.0548	0.001	0.1209	0.1328	0.035	0.0041	0.1236	0.0171	0.0048	0.0035	0.0012	0.0011	0.0372	0.0218	0.0322	0.0887	0.0195	0.0771	0.001
5	rs9313736	175948316	1.04	0.120487900976968	1	0.069019173236101	0.337473019399268	0.0806850783757492	0.0223	0.0115	0.0165	0.0025	0.1578	0.0044	0.0035	0.0547	0.001	0.1208	0.1327	0.035	0.0041	0.1235	0.0171	0.0048	0.0035	0.0012	0.0011	0.0372	0.0219	0.0323	0.0887	0.0194	0.0771	0.001
5	rs116696086	175949327	1.04	0.120487900976968	1	0.069019173236101	0.367073096925332	0.0879713630836043	0.0223	0.0115	0.0165	0.0025	0.1577	0.0044	0.0035	0.0547	0.001	0.1208	0.1326	0.035	0.0041	0.1235	0.0171	0.0048	0.0035	0.0012	0.0011	0.0372	0.0219	0.0323	0.0888	0.0194	0.0771	0.001
5	rs3777385	175961604	1.04	0.120487900976968	1	0.069019173236101	0.3735939720477	0.084220632096698	0.0223	0.0116	0.0165	0.0025	0.1569	0.0044	0.0035	0.0546	9e-04	0.1204	0.1325	0.0351	0.0041	0.1237	0.0172	0.005	0.0035	0.0012	0.0011	0.0373	0.0222	0.0324	0.0889	0.0194	0.0772	0.001
5	rs890836	175964483	1.03	0.13807906481078	1	0.069019173236101	0.384536660996603	0.0892878838085201	0.0224	0.0117	0.0167	0.0025	0.156	0.0044	0.0036	0.0544	9e-04	0.1195	0.1325	0.035	0.0042	0.124	0.0173	0.0051	0.0034	0.0012	0.0011	0.0373	0.0227	0.0326	0.0892	0.0193	0.0774	0.001
5	rs2963690	175973956	1.03	0.13807906481078	1	0.069019173236101	0.497455894536227	0.0936003114649581	0.0228	0.0117	0.017	0.0024	0.1542	0.0043	0.0037	0.0537	8e-04	0.1181	0.1321	0.0355	0.0043	0.125	0.0176	0.0055	0.0033	0.0012	0.0012	0.0374	0.0237	0.0333	0.0888	0.019	0.078	0.001
5	rs78690792	175974383	1.03	0.13807906481078	1	0.069019173236101	0.497833384303325	0.0942342717704379	0.0228	0.0117	0.0171	0.0024	0.1541	0.0043	0.0037	0.0537	8e-04	0.1181	0.1322	0.0355	0.0043	0.1251	0.0176	0.0055	0.0033	0.0012	0.0012	0.0374	0.0237	0.0332	0.0889	0.019	0.078	0.001
5	rs78633031	175979061	1.03	0.13807906481078	1	0.069019173236101	0.560120825432787	0.0982345859495385	0.0229	0.0116	0.0169	0.0024	0.1538	0.0042	0.0036	0.0535	7e-04	0.1178	0.1325	0.0354	0.0043	0.1255	0.0176	0.0055	0.0032	0.0012	0.0012	0.0375	0.0237	0.0332	0.0891	0.0189	0.078	0.001
5	rs76277542	175986083	1.03	0.13807906481078	1.01	0.0578993944755651	0.586288300829465	0.101890344209039	0.0229	0.0116	0.0169	0.0023	0.1537	0.0041	0.0036	0.0535	7e-04	0.1177	0.1327	0.0355	0.0043	0.1256	0.0177	0.0056	0.0032	0.0012	0.0012	0.0376	0.0238	0.0332	0.0892	0.0189	0.0779	0.001
5	rs12522767	175988599	1.03	0.13807906481078	1	0.069019173236101	0.57944064917712	0.102217816294726	0.0229	0.0116	0.0169	0.0023	0.1536	0.0041	0.0036	0.0535	7e-04	0.1176	0.1327	0.0355	0.0043	0.1255	0.0177	0.0056	0.0032	0.0012	0.0012	0.0376	0.0238	0.0332	0.0893	0.019	0.0779	0.0011
5	rs4868651	175989028	1.03	0.13807906481078	1	0.069019173236101	0.578021580291237	0.100991905933729	0.023	0.0116	0.0169	0.0023	0.1536	0.0041	0.0036	0.0535	8e-04	0.1176	0.1326	0.0355	0.0043	0.1255	0.0177	0.0056	0.0032	0.0012	0.0012	0.0376	0.0238	0.0332	0.0893	0.0189	0.078	0.0011
5	rs74356759	175992636	1.03	0.13807906481078	1	0.069019173236101	0.583911118448328	0.111296809245489	0.0229	0.0117	0.0168	0.0023	0.1532	0.004	0.0035	0.0535	7e-04	0.1175	0.1329	0.0355	0.0043	0.1254	0.0178	0.0056	0.0031	0.0012	0.0012	0.0378	0.0238	0.033	0.0895	0.0188	0.0784	0.0011
5	rs12518379	175993200	1.03	0.13807906481078	1	0.069019173236101	0.574582019966796	0.112824518922755	0.0229	0.0117	0.0168	0.0023	0.1532	0.004	0.0035	0.0535	7e-04	0.1175	0.1329	0.0355	0.0043	0.1254	0.0178	0.0055	0.0031	0.0012	0.0012	0.0378	0.0238	0.033	0.0895	0.0188	0.0785	0.0011
5	rs34767982	176004680	1.03	0.13807906481078	1	0.069019173236101	0.571084876346297	0.130861674616815	0.0231	0.0117	0.0166	0.0022	0.153	0.0039	0.0034	0.0538	7e-04	0.1172	0.1331	0.0354	0.0042	0.1254	0.018	0.0055	0.003	0.0012	0.0011	0.0379	0.024	0.0329	0.0897	0.0188	0.0789	0.0011
5	rs35657538	176005195	1.03	0.13807906481078	1	0.069019173236101	0.566660557013363	0.131311810621591	0.0231	0.0117	0.0166	0.0022	0.153	0.0039	0.0034	0.0538	7e-04	0.1172	0.1331	0.0354	0.0042	0.1254	0.018	0.0055	0.003	0.0012	0.0011	0.0379	0.024	0.0329	0.0897	0.0188	0.0789	0.001
5	rs17078336	176006570	1.03	0.13807906481078	1	0.069019173236101	0.561785745201694	0.130591867625126	0.0231	0.0117	0.0166	0.0022	0.1529	0.0039	0.0034	0.0538	7e-04	0.1171	0.1331	0.0354	0.0042	0.1254	0.018	0.0055	0.003	0.0012	0.0011	0.0379	0.024	0.0329	0.0897	0.0188	0.079	0.001
5	rs752139	176011264	1.03	0.13807906481078	1	0.069019173236101	0.547345799486752	0.139695333273199	0.0231	0.0118	0.0166	0.0022	0.1526	0.0038	0.0033	0.0539	7e-04	0.1171	0.1332	0.0353	0.0042	0.1253	0.0181	0.0054	0.003	0.0012	0.0011	0.038	0.024	0.0326	0.0899	0.0187	0.0794	0.0011
5	rs752138	176011579	1.03	0.13807906481078	1.01	0.0578993944755651	0.544781172474028	0.138131894503639	0.0231	0.0118	0.0166	0.0022	0.1526	0.0038	0.0033	0.0539	7e-04	0.1171	0.1332	0.0353	0.0042	0.1253	0.0181	0.0054	0.003	0.0012	0.0011	0.038	0.024	0.0326	0.0899	0.0187	0.0794	0.0011
5	rs116138699	176013823	1.03	0.13807906481078	1.01	0.0578993944755651	0.53973437354756	0.139050785882114	0.0232	0.0118	0.0166	0.0022	0.1526	0.0038	0.0033	0.0538	7e-04	0.1171	0.1332	0.0352	0.0042	0.1253	0.0181	0.0054	0.003	0.0012	0.0011	0.038	0.024	0.0326	0.0899	0.0188	0.0794	0.0011
5	rs17078347	176017639	1.03	0.13807906481078	1.01	0.0578993944755651	0.531394067634593	0.13675774220584	0.0232	0.0118	0.0166	0.0022	0.1526	0.0038	0.0033	0.0539	7e-04	0.1171	0.1333	0.0351	0.0042	0.1253	0.0181	0.0054	0.003	0.0012	0.0011	0.0381	0.024	0.0326	0.0899	0.0188	0.0794	0.0011
5	rs3792728	176018090	1.03	0.13807906481078	1.01	0.0578993944755651	0.529772288273402	0.135206467687963	0.0232	0.0118	0.0166	0.0022	0.1526	0.0038	0.0033	0.0539	7e-04	0.1171	0.1333	0.0351	0.0042	0.1254	0.0181	0.0054	0.003	0.0012	0.0012	0.038	0.024	0.0326	0.0899	0.0188	0.0794	0.0011
5	rs3828574	176020838	1.03	0.13807906481078	1.01	0.0578993944755651	0.533863674648661	0.135206467687963	0.0232	0.0118	0.0166	0.0022	0.1526	0.0038	0.0033	0.0539	7e-04	0.1171	0.1333	0.0351	0.0042	0.1253	0.018	0.0054	0.003	0.0012	0.0012	0.038	0.024	0.0326	0.0899	0.0188	0.0795	0.0011
5	rs79921038	176021419	1.03	0.13807906481078	1.01	0.0578993944755651	0.534058874783488	0.138407328021447	0.0231	0.0118	0.0166	0.0022	0.1525	0.0038	0.0033	0.0539	7e-04	0.1171	0.1333	0.0351	0.0042	0.1253	0.018	0.0054	0.003	0.0012	0.0012	0.0381	0.024	0.0326	0.0899	0.0188	0.0795	0.0011
5	rs114992997	176023093	1.03	0.13807906481078	1.01	0.0578993944755651	0.536664772887019	0.144703912858457	0.0231	0.0118	0.0166	0.0022	0.1525	0.0038	0.0033	0.0539	7e-04	0.1171	0.1333	0.0351	0.0042	0.1253	0.018	0.0054	0.003	0.0012	0.0012	0.0381	0.024	0.0326	0.0899	0.0188	0.0795	0.0011
5	rs114021239	176027636	1.03	0.13807906481078	1.01	0.0578993944755651	0.52350207906397	0.142841410809335	0.0231	0.0118	0.0166	0.0022	0.1525	0.0038	0.0033	0.054	7e-04	0.117	0.1332	0.0352	0.0041	0.1252	0.018	0.0054	0.003	0.0012	0.0011	0.0381	0.024	0.0326	0.09	0.0188	0.0796	0.0011
5	rs7714198	176031344	1.03	0.13807906481078	1.01	0.0578993944755651	0.526859016545083	0.143492290886994	0.0231	0.0118	0.0166	0.0022	0.1524	0.0038	0.0033	0.0541	7e-04	0.117	0.1332	0.0352	0.0041	0.1252	0.0179	0.0054	0.003	0.0012	0.0011	0.0381	0.0241	0.0326	0.09	0.0188	0.0797	0.0011
5	rs10044781	176033663	1.03	0.13807906481078	1.01	0.0578993944755651	0.525825026012114	0.148549249188577	0.0231	0.0118	0.0166	0.0022	0.1524	0.0038	0.0033	0.0542	7e-04	0.117	0.1331	0.0352	0.0041	0.1251	0.0179	0.0054	0.003	0.0012	0.0011	0.0381	0.0241	0.0326	0.09	0.0188	0.0798	0.0011
5	rs11739413	176045442	1.02	0.157502178544443	1.01	0.0578993944755651	0.595978808661822	0.224286708853328	0.0239	0.0124	0.0166	0.002	0.151	0.0032	0.0029	0.055	5e-04	0.1152	0.1338	0.0354	0.0038	0.1248	0.0182	0.0054	0.0028	0.0012	0.001	0.0386	0.0249	0.0321	0.0902	0.0186	0.081	0.0011
5	rs744307	176046567	1.02	0.157502178544443	1.01	0.0578993944755651	0.595567862011668	0.227877988354609	0.0239	0.0124	0.0166	0.002	0.151	0.0032	0.0029	0.055	5e-04	0.1152	0.1338	0.0354	0.0038	0.1248	0.0182	0.0054	0.0028	0.0012	0.0011	0.0386	0.0249	0.0321	0.0902	0.0185	0.081	0.0011
5	rs35035889	176050954	1.02	0.157502178544443	1.01	0.0578993944755651	0.582758106312533	0.219958662185691	0.0239	0.0124	0.0167	0.002	0.151	0.0031	0.0029	0.055	5e-04	0.1151	0.1338	0.0355	0.0038	0.1248	0.0182	0.0053	0.0028	0.0012	0.0011	0.0388	0.025	0.032	0.0901	0.0185	0.081	0.0011
5	rs76507535	176055215	1.02	0.157502178544443	1.01	0.0578993944755651	0.592285012488416	0.221902871744182	0.024	0.0124	0.0167	0.0019	0.1508	0.0031	0.0028	0.055	5e-04	0.1152	0.1339	0.0356	0.0037	0.1245	0.0183	0.0053	0.0028	0.0012	0.0011	0.0389	0.0251	0.0319	0.09	0.0184	0.0812	0.0011
5	rs4868670	176062250	1.02	0.157502178544443	1	0.069019173236101	0.591465613225896	0.232804915938675	0.024	0.0124	0.0168	0.0019	0.1508	0.0031	0.0027	0.0551	5e-04	0.1152	0.1338	0.0358	0.0037	0.1241	0.0184	0.0053	0.0028	0.0012	0.0011	0.0392	0.0252	0.0318	0.0898	0.0183	0.0814	0.0011
5	rs4868672	176063549	1.02	0.157502178544443	1.01	0.0578993944755651	0.603742763214607	0.232365587841806	0.024	0.0124	0.0167	0.0019	0.1507	0.0031	0.0027	0.0551	5e-04	0.1152	0.1338	0.0358	0.0037	0.1241	0.0184	0.0053	0.0028	0.0013	0.0011	0.0392	0.0253	0.0318	0.0899	0.0183	0.0815	0.0011
5	rs12515826	176068947	1.02	0.157502178544443	1.01	0.0578993944755651	0.503891933039861	0.253863009859626	0.0239	0.0123	0.0168	0.002	0.1513	0.003	0.0026	0.0552	5e-04	0.1142	0.1336	0.0358	0.0036	0.1243	0.0184	0.0052	0.003	0.0012	0.0011	0.04	0.0256	0.032	0.089	0.018	0.0817	0.001
5	rs115647917	176069073	1.02	0.157502178544443	1.01	0.0578993944755651	0.515666304534512	0.261123639113878	0.0239	0.0123	0.0168	0.0021	0.1512	0.003	0.0026	0.0552	5e-04	0.1141	0.1336	0.0358	0.0036	0.1244	0.0184	0.0052	0.003	0.0012	0.0011	0.04	0.0256	0.0319	0.089	0.018	0.0818	0.001
5	rs74793226	176074643	1.02	0.157502178544443	1.01	0.0578993944755651	0.524792001220007	0.291499107875393	0.0238	0.0123	0.017	0.0021	0.1515	0.003	0.0026	0.0553	5e-04	0.1138	0.1327	0.036	0.0035	0.1243	0.0185	0.0052	0.0031	0.0012	0.0011	0.0403	0.0256	0.0319	0.0889	0.018	0.0822	0.001
5	rs12516757	176080430	1.02	0.157502178544443	1.01	0.0578993944755651	0.510558714525892	0.295870434343959	0.0238	0.0122	0.0172	0.0021	0.1518	0.003	0.0026	0.0553	4e-04	0.1135	0.132	0.0363	0.0034	0.1242	0.0185	0.0052	0.0031	0.0012	0.0011	0.0406	0.0255	0.0319	0.0888	0.018	0.0826	9e-04
5	Affx-26178194	176081907	1.02	0.157502178544443	1.01	0.0578993944755651	0.494315505790024	0.29385954252709	0.0238	0.0123	0.0172	0.0021	0.1519	0.003	0.0026	0.0554	5e-04	0.1135	0.1317	0.0364	0.0034	0.1242	0.0185	0.0052	0.0031	0.0012	0.0011	0.0407	0.0255	0.0319	0.0887	0.018	0.0827	9e-04
5	rs4868676	176082292	1.02	0.157502178544443	1.01	0.0578993944755651	0.490684658670312	0.28820422044287	0.0238	0.0123	0.0172	0.0021	0.1519	0.003	0.0026	0.0554	5e-04	0.1135	0.1317	0.0364	0.0034	0.1242	0.0185	0.0052	0.0031	0.0012	0.0012	0.0407	0.0256	0.0319	0.0886	0.018	0.0828	9e-04
5	rs4868684	176091730	1.02	0.157502178544443	1.01	0.0578993944755651	0.428027723635173	0.31971217204012	0.0237	0.0123	0.0171	0.0021	0.1515	0.003	0.0027	0.0554	5e-04	0.1126	0.1313	0.0362	0.0033	0.1238	0.0182	0.0051	0.0031	0.0012	0.0014	0.0411	0.0263	0.032	0.0885	0.0178	0.084	0.0011
5	rs7730457	176092285	1.02	0.157502178544443	1.01	0.0578993944755651	0.429256024631031	0.325300772011758	0.0238	0.0123	0.0171	0.0021	0.1515	0.003	0.0027	0.0554	5e-04	0.1125	0.1312	0.0362	0.0033	0.1238	0.0182	0.0051	0.0031	0.0012	0.0014	0.0411	0.0265	0.032	0.0886	0.0178	0.084	0.0011
5	rs78269401	176092403	1.02	0.157502178544443	1.01	0.0578993944755651	0.435954370570402	0.339888818630347	0.0238	0.0123	0.0172	0.0021	0.1515	0.003	0.0027	0.0554	5e-04	0.1125	0.1312	0.0362	0.0033	0.1237	0.0182	0.0051	0.0031	0.0012	0.0014	0.0411	0.0265	0.0321	0.0886	0.0178	0.084	0.0011
5	rs4867844	176092571	1.02	0.157502178544443	1.01	0.0578993944755651	0.436839551918486	0.337670290038241	0.0238	0.0123	0.0172	0.0021	0.1514	0.003	0.0027	0.0554	5e-04	0.1125	0.1312	0.0362	0.0033	0.1237	0.0182	0.0051	0.0031	0.0012	0.0014	0.0411	0.0265	0.0321	0.0886	0.0178	0.0841	0.0011
5	rs114173394	176095456	1.02	0.157502178544443	1.01	0.0578993944755651	0.428670901666377	0.35766147099645	0.0237	0.0123	0.0173	0.0022	0.1513	0.003	0.0027	0.0554	5e-04	0.1124	0.1308	0.0362	0.0033	0.1235	0.0181	0.0051	0.0032	0.0013	0.0015	0.0411	0.0269	0.0321	0.0885	0.0177	0.0841	0.0012
5	rs4868689	176098533	1.02	0.157502178544443	1.01	0.0578993944755651	0.424993734510956	0.371127511924022	0.0237	0.0123	0.0173	0.0022	0.1512	0.003	0.0027	0.0554	6e-04	0.1124	0.1305	0.0361	0.0034	0.1234	0.0181	0.0051	0.0032	0.0013	0.0015	0.0412	0.0271	0.0321	0.0885	0.0177	0.0841	0.0012
5	rs13186794	176099727	1.02	0.157502178544443	1.01	0.0578993944755651	0.403489223364576	0.374801309658333	0.0237	0.0123	0.0174	0.0023	0.151	0.0031	0.0027	0.0554	6e-04	0.1123	0.1298	0.036	0.0034	0.1232	0.0181	0.0051	0.0032	0.0014	0.0016	0.0413	0.0277	0.0322	0.0885	0.0176	0.0843	0.0013
5	rs17625088	176099988	1.02	0.157502178544443	1.01	0.0578993944755651	0.400091324680187	0.389981945165096	0.0237	0.0123	0.0175	0.0023	0.1508	0.0031	0.0027	0.0553	7e-04	0.1123	0.1298	0.0359	0.0034	0.1234	0.0181	0.005	0.0031	0.0014	0.0016	0.0413	0.0277	0.0324	0.0884	0.0176	0.0842	0.0013
5	rs35803594	176100590	1.02	0.157502178544443	1.01	0.0578993944755651	0.402978618360433	0.377595098622985	0.0236	0.0123	0.0176	0.0023	0.1504	0.0031	0.0027	0.0552	7e-04	0.1123	0.1298	0.0357	0.0034	0.1237	0.018	0.005	0.0031	0.0014	0.0017	0.0416	0.0278	0.0325	0.0881	0.0176	0.0843	0.0014
5	rs12653525	176101496	1.02	0.157502178544443	1	0.069019173236101	0.358309622577338	0.392935280557162	0.0234	0.0124	0.0176	0.0023	0.1503	0.0032	0.0028	0.0554	8e-04	0.112	0.1299	0.0355	0.0034	0.1234	0.0179	0.0049	0.0032	0.0014	0.0017	0.0418	0.028	0.0327	0.0879	0.0175	0.0844	0.0015
5	rs7727803	176104090	1.02	0.157502178544443	1	0.069019173236101	0.379732924134135	0.491735947166663	0.0234	0.0124	0.0176	0.0023	0.1503	0.0032	0.0028	0.0555	8e-04	0.1118	0.1298	0.0353	0.0034	0.1232	0.0178	0.0049	0.0032	0.0015	0.0018	0.0419	0.0281	0.0328	0.0877	0.0175	0.0844	0.0015
5	rs13159103	176107211	1.03	0.13807906481078	1	0.069019173236101	0.425692934642233	0.54231192807685	0.0234	0.0125	0.0176	0.0023	0.1504	0.0032	0.0028	0.0554	8e-04	0.1118	0.1298	0.0353	0.0034	0.1231	0.0178	0.0049	0.0032	0.0015	0.0018	0.042	0.0281	0.0328	0.0876	0.0175	0.0843	0.0015
5	rs1487802	176109874	1.03	0.13807906481078	1	0.069019173236101	0.234034523834752	0.362930373415725	0.0239	0.013	0.0181	0.0027	0.1512	0.0038	0.0035	0.0558	0.0011	0.1095	0.1291	0.0353	0.0034	0.1201	0.018	0.0054	0.0038	0.0018	0.002	0.0429	0.029	0.0332	0.0849	0.0175	0.084	0.0019
5	rs17078413	176110659	1.03	0.13807906481078	1	0.069019173236101	0.239948803240327	0.382689563129021	0.0239	0.013	0.0181	0.0027	0.1512	0.0038	0.0035	0.0558	0.0011	0.1095	0.1291	0.0353	0.0034	0.1201	0.018	0.0054	0.0038	0.0018	0.002	0.0429	0.029	0.0332	0.0849	0.0175	0.084	0.0019
5	rs115807225	176121681	1.03	0.13807906481078	1	0.069019173236101	0.264966121834416	0.458332725394307	0.0239	0.0131	0.0181	0.0027	0.1512	0.0038	0.0035	0.0558	0.0011	0.1093	0.1289	0.0353	0.0034	0.12	0.0181	0.0054	0.0038	0.0018	0.0019	0.043	0.0291	0.0332	0.0848	0.0175	0.0841	0.0019
5	rs80177991	176124981	1.03	0.13807906481078	1	0.069019173236101	0.277701818572499	0.457127239519152	0.0239	0.0131	0.0182	0.0027	0.1512	0.0038	0.0035	0.0558	0.0011	0.1092	0.1288	0.0353	0.0034	0.1198	0.0181	0.0054	0.0039	0.0018	0.0019	0.0431	0.0291	0.0333	0.0847	0.0175	0.0842	0.0019
5	rs12654383	176128100	1.03	0.13807906481078	1	0.069019173236101	0.275277657781996	0.464641543498737	0.0239	0.0131	0.0181	0.0027	0.1512	0.0038	0.0035	0.0557	0.0011	0.1091	0.1288	0.0353	0.0034	0.1197	0.018	0.0054	0.0039	0.0018	0.0019	0.0432	0.0292	0.0333	0.0847	0.0175	0.0843	0.0019
5	rs71601312	176131312	1.05	0.104628957265627	1	0.069019173236101	0.165548746452995	0.445916567275182	0.0239	0.0144	0.0197	0.0034	0.1528	0.0047	0.0046	0.0542	0.0017	0.1045	0.1274	0.0354	0.0039	0.1157	0.0175	0.0059	0.0047	0.002	0.0018	0.0436	0.0302	0.0347	0.0831	0.016	0.0866	0.0022
5	rs62402657	176131465	1.05	0.104628957265627	1	0.069019173236101	0.147827623211847	0.450445358829611	0.0239	0.0145	0.0199	0.0035	0.1528	0.0049	0.0047	0.0541	0.0017	0.104	0.1272	0.0355	0.0039	0.1152	0.0175	0.006	0.0048	0.002	0.0018	0.0436	0.0305	0.0348	0.0829	0.0158	0.0871	0.0022
5	rs11741836	176133254	1.05	0.104628957265627	1	0.069019173236101	0.169702569035156	0.530734018933312	0.0238	0.015	0.0206	0.0037	0.1532	0.0052	0.005	0.054	0.0017	0.103	0.1266	0.0357	0.004	0.1147	0.0171	0.0061	0.0051	0.0021	0.0016	0.0435	0.031	0.035	0.0817	0.0152	0.0879	0.0022
5	rs13436711	176135750	1.05	0.104628957265627	1	0.069019173236101	0.170697038665079	0.490099148503449	0.0238	0.015	0.0206	0.0036	0.1533	0.0052	0.005	0.054	0.0017	0.103	0.1267	0.0358	0.004	0.1146	0.017	0.0061	0.0051	0.0021	0.0015	0.0435	0.031	0.035	0.0817	0.0152	0.0879	0.0022
5	rs17229383	176137808	1.05	0.104628957265627	1	0.069019173236101	0.178081033205242	0.509005995723717	0.0238	0.015	0.0209	0.0036	0.1533	0.0052	0.005	0.0543	0.0017	0.1027	0.1265	0.0361	0.004	0.1144	0.017	0.0061	0.0051	0.0021	0.0015	0.0435	0.0311	0.0349	0.0815	0.0152	0.0879	0.0022
5	rs72811218	176138432	1.05	0.104628957265627	1	0.069019173236101	0.18064393949915	0.50570478752156	0.0238	0.015	0.0209	0.0037	0.1534	0.0052	0.005	0.0543	0.0017	0.1027	0.1265	0.0361	0.004	0.1144	0.017	0.0061	0.0051	0.0021	0.0015	0.0435	0.0311	0.0349	0.0815	0.0152	0.0879	0.0022
5	rs11741326	176144839	1.05	0.104628957265627	1	0.069019173236101	0.164571908318922	0.497749473090016	0.0238	0.0151	0.0209	0.0037	0.1533	0.0052	0.0051	0.0543	0.0017	0.1024	0.1265	0.0361	0.004	0.1141	0.0171	0.0061	0.0051	0.0021	0.0015	0.0435	0.0311	0.0348	0.0815	0.0151	0.0881	0.0022
5	rs71601314	176144911	1.05	0.104628957265627	1	0.069019173236101	0.163702587660997	0.496107567559086	0.0238	0.0151	0.0209	0.0037	0.1533	0.0052	0.0051	0.0543	0.0017	0.1024	0.1265	0.0361	0.004	0.1141	0.0171	0.0061	0.0051	0.0021	0.0015	0.0435	0.0311	0.0348	0.0814	0.0151	0.0882	0.0022
5	rs10035561	176148768	1.05	0.104628957265627	1	0.069019173236101	0.169667114817822	0.480986231679166	0.024	0.0151	0.0207	0.0037	0.1535	0.0053	0.0051	0.0543	0.0017	0.1021	0.1265	0.0364	0.004	0.114	0.0171	0.0061	0.0051	0.0021	0.0015	0.0435	0.0311	0.0348	0.0814	0.0151	0.0883	0.0021
5	rs115038962	176153898	1.05	0.104628957265627	1	0.069019173236101	0.199721221096128	0.496654715416259	0.024	0.0151	0.0208	0.0037	0.1536	0.0052	0.0051	0.0544	0.0017	0.102	0.1264	0.0365	0.004	0.1139	0.0171	0.0061	0.0052	0.0021	0.0015	0.0436	0.0311	0.0347	0.0812	0.0152	0.0883	0.0021
5	rs72811242	176160623	1.05	0.104628957265627	1	0.069019173236101	0.184676862679438	0.352040677913651	0.0242	0.015	0.0212	0.004	0.1546	0.0054	0.0055	0.0537	0.0016	0.1006	0.1249	0.0378	0.0036	0.1141	0.0177	0.0063	0.006	0.0019	0.0013	0.0444	0.0315	0.0333	0.0793	0.0163	0.0885	0.0018
5	rs76390533	176162023	1.05	0.104628957265627	1	0.069019173236101	0.188647977371912	0.391008492078606	0.0243	0.015	0.0212	0.004	0.1548	0.0054	0.0055	0.0534	0.0016	0.1004	0.1248	0.0381	0.0035	0.1141	0.0178	0.0063	0.0062	0.0019	0.0013	0.0446	0.0315	0.033	0.079	0.0166	0.0884	0.0018
5	rs7721385	176162581	1.05	0.104628957265627	1	0.069019173236101	0.174024375228539	0.373660076557514	0.0243	0.015	0.0213	0.004	0.1548	0.0054	0.0055	0.0534	0.0016	0.1003	0.1247	0.0381	0.0035	0.1141	0.0178	0.0063	0.0062	0.0019	0.0012	0.0447	0.0315	0.033	0.079	0.0166	0.0884	0.0017
5	rs62404187	176162622	1.05	0.104628957265627	1	0.069019173236101	0.177352659137483	0.378739687126192	0.0243	0.015	0.0213	0.004	0.1548	0.0054	0.0055	0.0534	0.0016	0.1003	0.1247	0.0382	0.0035	0.1141	0.0178	0.0063	0.0062	0.0019	0.0013	0.0447	0.0315	0.033	0.079	0.0166	0.0884	0.0017
5	rs490332	176165086	1.05	0.104628957265627	1	0.069019173236101	0.166178498918604	0.357411118621469	0.0243	0.0149	0.0214	0.0043	0.1547	0.0056	0.0058	0.0535	0.0015	0.0998	0.1244	0.0383	0.0036	0.1141	0.0177	0.0064	0.0065	0.0019	0.0013	0.0446	0.0315	0.0328	0.0784	0.0168	0.0887	0.0017
5	rs74648291	176165781	1.05	0.104628957265627	1	0.069019173236101	0.169383636381767	0.361046108028788	0.0243	0.0149	0.0215	0.0043	0.1547	0.0056	0.0058	0.0535	0.0015	0.0997	0.1244	0.0384	0.0035	0.1142	0.0178	0.0065	0.0065	0.0019	0.0013	0.0446	0.0315	0.0328	0.0784	0.0168	0.0884	0.0017
5	rs75587225	176166134	1.05	0.104628957265627	1	0.069019173236101	0.168958936389848	0.36343331417172	0.0243	0.0149	0.0215	0.0043	0.1547	0.0057	0.0058	0.0535	0.0015	0.0996	0.1244	0.0384	0.0035	0.1143	0.0178	0.0065	0.0066	0.0019	0.0013	0.0446	0.0314	0.0328	0.0785	0.0168	0.0883	0.0017
5	rs76550957	176166562	1.05	0.104628957265627	1	0.069019173236101	0.164293432556684	0.353162798546631	0.0242	0.0149	0.0215	0.0043	0.1547	0.0057	0.0058	0.0534	0.0015	0.0996	0.1245	0.0385	0.0035	0.1144	0.0179	0.0065	0.0066	0.0019	0.0013	0.0446	0.0314	0.0328	0.0785	0.0168	0.0882	0.0017
5	rs478255	176167302	1.05	0.104628957265627	1	0.069019173236101	0.166564035444687	0.353661846823201	0.0242	0.0148	0.0216	0.0043	0.1547	0.0057	0.0058	0.0534	0.0014	0.0995	0.1245	0.0385	0.0035	0.1145	0.0179	0.0065	0.0066	0.0019	0.0013	0.0446	0.0314	0.0328	0.0785	0.0168	0.088	0.0016
5	rs79535068	176171493	1.05	0.104628957265627	1	0.069019173236101	0.163216944946593	0.328960794301341	0.0239	0.0148	0.0218	0.0044	0.1548	0.0059	0.006	0.0533	0.0013	0.0995	0.1243	0.0386	0.0033	0.1148	0.0182	0.0066	0.0067	0.0019	0.0012	0.0444	0.0315	0.0326	0.0781	0.0169	0.088	0.0016
5	rs13177957	176175849	1.06	0.0904005175896243	1	0.069019173236101	0.127034512366602	0.327373311571204	0.0239	0.0148	0.0219	0.0045	0.1549	0.006	0.0062	0.0534	0.0011	0.0996	0.124	0.0386	0.0031	0.1148	0.0187	0.0068	0.0069	0.0019	0.0012	0.0442	0.0314	0.0324	0.0776	0.0171	0.0881	0.0015
5	rs78882748	176185395	1.06	0.0904005175896243	1	0.069019173236101	0.126706438268258	0.281998811628189	0.0238	0.0148	0.0219	0.0046	0.1549	0.006	0.0062	0.0533	0.001	0.0999	0.1237	0.0385	0.003	0.1153	0.0189	0.0069	0.0071	0.0019	0.0011	0.0439	0.0312	0.0323	0.0772	0.0171	0.0887	0.0014
5	rs9687491	176188747	1.06	0.0904005175896243	1	0.069019173236101	0.13583861042445	0.280832618230808	0.0237	0.0148	0.0218	0.0046	0.155	0.006	0.0063	0.0533	0.0011	0.0999	0.1236	0.0385	0.003	0.1153	0.019	0.0069	0.0071	0.0019	0.0011	0.0438	0.0312	0.0322	0.0771	0.0171	0.0888	0.0014
5	rs115864019	176194612	1.06	0.0904005175896243	1	0.069019173236101	0.131437740720955	0.265579407875778	0.0237	0.0149	0.0218	0.0046	0.155	0.0061	0.0063	0.0532	0.001	0.0999	0.1235	0.0384	0.0029	0.1155	0.019	0.0069	0.0071	0.002	0.0011	0.0437	0.0311	0.0321	0.077	0.0171	0.089	0.0014
5	rs692367	176204104	1.06	0.0904005175896243	1	0.069019173236101	0.115603564858732	0.254993235137525	0.0237	0.015	0.0218	0.0046	0.1554	0.0061	0.0063	0.0531	0.001	0.1	0.1234	0.0384	0.0029	0.1157	0.0191	0.0069	0.0071	0.002	0.001	0.0436	0.031	0.0319	0.0767	0.0171	0.0893	0.0013
5	rs76191736	176207967	1.06	0.0904005175896243	1	0.069019173236101	0.119446226119604	0.257712213404858	0.0237	0.015	0.0217	0.0046	0.1555	0.0061	0.0063	0.053	0.001	0.1	0.1233	0.0384	0.0028	0.1158	0.0192	0.0069	0.0071	0.002	0.001	0.0436	0.0309	0.0318	0.0766	0.0172	0.0896	0.0013
5	rs4976673	176209511	1.06	0.0904005175896243	1	0.069019173236101	0.126378878746846	0.244990302826352	0.0237	0.0151	0.0217	0.0046	0.1556	0.0061	0.0063	0.053	0.001	0.1	0.1232	0.0384	0.0028	0.1158	0.0192	0.0069	0.0072	0.002	9e-04	0.0436	0.0309	0.0318	0.0766	0.0172	0.0897	0.0013
5	rs114010487	176214164	1.06	0.0904005175896243	1	0.069019173236101	0.13055589923053	0.229297815507276	0.0238	0.0151	0.0217	0.0047	0.1556	0.0062	0.0064	0.0529	9e-04	0.1	0.1232	0.0384	0.0027	0.1159	0.0192	0.0069	0.0072	0.002	9e-04	0.0435	0.0308	0.0315	0.0764	0.0172	0.0901	0.0012
5	rs9688070	176217327	1.06	0.0904005175896243	1	0.069019173236101	0.121905224938438	0.215229846873593	0.0238	0.0151	0.0216	0.0047	0.1556	0.0062	0.0064	0.0528	9e-04	0.1	0.1232	0.0384	0.0027	0.1159	0.0193	0.0069	0.0073	0.002	9e-04	0.0435	0.0308	0.0314	0.0763	0.0172	0.0903	0.0012
5	rs10040848	176219308	1.06	0.0904005175896243	1	0.069019173236101	0.118442585731078	0.214587631989389	0.0238	0.0151	0.0216	0.0047	0.1556	0.0063	0.0065	0.0528	9e-04	0.1	0.1232	0.0383	0.0027	0.1159	0.0193	0.0069	0.0073	0.0019	9e-04	0.0435	0.0308	0.0314	0.0763	0.0172	0.0903	0.0012
5	rs2962847	176221731	1.06	0.0904005175896243	1	0.069019173236101	0.116847531707673	0.211918564804875	0.0238	0.0151	0.0216	0.0047	0.1556	0.0063	0.0065	0.0528	9e-04	0.1	0.1232	0.0383	0.0027	0.1159	0.0193	0.0069	0.0073	0.0019	8e-04	0.0435	0.0308	0.0314	0.0763	0.0172	0.0903	0.0012
5	rs692403	176235075	1.06	0.0904005175896243	1.01	0.0578993944755651	0.11733034405262	0.217912532524193	0.0239	0.0151	0.0215	0.0047	0.1554	0.0063	0.0065	0.0528	9e-04	0.0997	0.1231	0.0383	0.0027	0.116	0.0193	0.0069	0.0073	0.0019	8e-04	0.0436	0.0308	0.0314	0.0763	0.0172	0.0906	0.0012
5	rs12515110	176238548	1.06	0.0904005175896243	1.01	0.0578993944755651	0.0694449326640147	0.213839181615378	0.024	0.0154	0.0212	0.0049	0.1549	0.0067	0.0067	0.0537	9e-04	0.0997	0.123	0.0379	0.0026	0.1151	0.0199	0.0069	0.0076	0.0021	9e-04	0.0425	0.0309	0.0307	0.075	0.0175	0.0925	0.0012
5	rs13165613	176238795	1.06	0.0904005175896243	1.01	0.0578993944755651	0.0639033953465452	0.204504360313567	0.024	0.0154	0.0211	0.0049	0.1548	0.0067	0.0067	0.0534	8e-04	0.0999	0.1231	0.0378	0.0025	0.115	0.0199	0.0069	0.0076	0.0021	9e-04	0.0423	0.0309	0.0307	0.0753	0.0176	0.0928	0.0012
5	rs2962782	176250002	1.06	0.0904005175896243	1.01	0.0578993944755651	0.0685306853321679	0.163799650787437	0.0241	0.0156	0.0204	0.0049	0.1559	0.0065	0.0066	0.0534	7e-04	0.0999	0.1232	0.0375	0.0024	0.1149	0.02	0.0067	0.0076	0.0021	9e-04	0.042	0.0304	0.0304	0.0751	0.0178	0.0941	0.0011
5	rs472176	176250137	1.06	0.0904005175896243	1.01	0.0578993944755651	0.0672440172037068	0.164678601757844	0.0241	0.0156	0.0204	0.0049	0.1559	0.0065	0.0065	0.0534	8e-04	0.0999	0.1232	0.0375	0.0024	0.1149	0.02	0.0067	0.0076	0.0021	9e-04	0.042	0.0304	0.0304	0.0751	0.0178	0.0941	0.0011
5	rs521389	176250836	1.06	0.0904005175896243	1.01	0.0578993944755651	0.0689766629451975	0.164776365116325	0.0241	0.0156	0.0204	0.0049	0.156	0.0065	0.0065	0.0534	7e-04	0.1	0.1232	0.0375	0.0024	0.1148	0.02	0.0066	0.0076	0.0021	8e-04	0.042	0.0304	0.0304	0.0751	0.0178	0.0942	0.0011
5	rs72811286	176251631	1.06	0.0904005175896243	1.01	0.0578993944755651	0.0704082654020352	0.170877291106664	0.0241	0.0156	0.0204	0.0049	0.156	0.0065	0.0065	0.0534	7e-04	0.1	0.1232	0.0375	0.0024	0.1148	0.02	0.0066	0.0076	0.0021	8e-04	0.042	0.0304	0.0304	0.0751	0.0178	0.0943	0.0011
5	rs75703274	176270393	1.07	0.0776994191057832	1.01	0.0578993944755651	0.0729071688588048	0.108516761928989	0.0242	0.0157	0.0196	0.005	0.1579	0.0066	0.0065	0.0528	6e-04	0.0995	0.1229	0.0374	0.002	0.1154	0.0204	0.0065	0.0078	0.0021	7e-04	0.0414	0.0296	0.0301	0.0746	0.0183	0.0959	0.001
5	rs7730963	176273461	1.07	0.0776994191057832	1.01	0.0578993944755651	0.0875340633032694	0.0952680550137495	0.0242	0.0157	0.0191	0.0051	0.1588	0.0066	0.0064	0.0525	6e-04	0.0992	0.1227	0.0373	0.0019	0.1157	0.0206	0.0064	0.0079	0.0021	6e-04	0.0412	0.0292	0.03	0.0744	0.0186	0.0966	0.001
5	rs60878108	176277117	1.07	0.0776994191057832	1.01	0.0578993944755651	0.101570103803702	0.0921800949887954	0.0242	0.0157	0.0189	0.0051	0.1593	0.0066	0.0063	0.0524	6e-04	0.099	0.1226	0.0373	0.0018	0.1162	0.0207	0.0063	0.0079	0.002	6e-04	0.041	0.0291	0.03	0.0742	0.0188	0.097	0.001
5	rs55732320	176280585	1.07	0.0776994191057832	1.01	0.0578993944755651	0.0781418643292368	0.104026197581515	0.0241	0.0157	0.0188	0.0051	0.1596	0.0066	0.0063	0.0523	6e-04	0.0987	0.1226	0.0373	0.0018	0.1166	0.0209	0.0062	0.0079	0.002	6e-04	0.0408	0.029	0.03	0.0741	0.019	0.0971	0.001
5	rs62402767	176280925	1.07	0.0776994191057832	1.01	0.0578993944755651	0.0715257640171312	0.0913948065546987	0.0241	0.0157	0.0188	0.0051	0.1596	0.0066	0.0063	0.0523	6e-04	0.0987	0.1226	0.0373	0.0018	0.1166	0.0209	0.0062	0.0079	0.002	6e-04	0.0408	0.029	0.03	0.0741	0.019	0.0972	0.001
5	rs113118584	176281851	1.07	0.0776994191057832	1.01	0.0578993944755651	0.0809038105469265	0.0991233950663608	0.0241	0.0157	0.0189	0.0051	0.1596	0.0066	0.0063	0.0524	6e-04	0.0986	0.1227	0.0373	0.0018	0.1166	0.0209	0.0062	0.0079	0.002	6e-04	0.0407	0.0289	0.03	0.0741	0.019	0.0972	0.001
5	rs75593406	176284046	1.07	0.0776994191057832	1.01	0.0578993944755651	0.0778998255536584	0.0794214207750481	0.024	0.0157	0.0189	0.0051	0.1597	0.0065	0.0063	0.0524	6e-04	0.0986	0.1228	0.0373	0.0018	0.1166	0.0209	0.0061	0.0079	0.002	6e-04	0.0406	0.0289	0.03	0.0742	0.019	0.0972	0.001
5	rs116686459	176285047	1.07	0.0776994191057832	1.01	0.0578993944755651	0.0768057361121574	0.0761886257580679	0.024	0.0158	0.0189	0.0051	0.1597	0.0065	0.0063	0.0525	6e-04	0.0986	0.1228	0.0373	0.0018	0.1166	0.0209	0.0061	0.0079	0.002	6e-04	0.0405	0.0289	0.03	0.0742	0.019	0.0973	0.001
5	rs11135004	176285598	1.07	0.0776994191057832	1.01	0.0578993944755651	0.0752047545395278	0.0762614879656374	0.024	0.0158	0.0189	0.0051	0.1597	0.0065	0.0063	0.0525	6e-04	0.0986	0.1228	0.0373	0.0018	0.1167	0.0209	0.0061	0.0079	0.002	6e-04	0.0405	0.0289	0.0299	0.0743	0.019	0.0971	0.001
5	rs61739494	176289788	1.07	0.0776994191057832	1.01	0.0578993944755651	0.092917094512814	0.0978316186615012	0.024	0.0158	0.0189	0.0051	0.1597	0.0065	0.0063	0.0524	6e-04	0.0985	0.1229	0.0373	0.0018	0.1164	0.021	0.0061	0.0079	0.002	6e-04	0.0405	0.0288	0.03	0.0743	0.0191	0.0971	0.001
5	rs73804254	176291387	1.07	0.0776994191057832	1.01	0.0578993944755651	0.0940776393373722	0.094551885122987	0.024	0.0157	0.0189	0.0051	0.1597	0.0065	0.0063	0.0524	7e-04	0.0985	0.1229	0.0373	0.0018	0.1163	0.021	0.0061	0.0079	0.002	6e-04	0.0405	0.0288	0.03	0.0743	0.0191	0.0971	0.001
5	rs116686439	176297738	1.07	0.0776994191057832	1.02	0.0482398620390144	0.104800740307376	0.0948699198630098	0.024	0.0158	0.0189	0.0051	0.1597	0.0065	0.0063	0.0524	7e-04	0.0985	0.1229	0.0374	0.0018	0.1163	0.021	0.0061	0.0079	0.002	6e-04	0.0405	0.0289	0.0299	0.0743	0.0191	0.097	0.001
5	rs61736275	176304967	1.07	0.0776994191057832	1.01	0.0578993944755651	0.103138152134861	0.0814321838693286	0.024	0.0158	0.0188	0.0051	0.1597	0.0065	0.0063	0.0524	7e-04	0.0984	0.1229	0.0374	0.0018	0.1163	0.021	0.006	0.0079	0.002	6e-04	0.0404	0.0288	0.0298	0.0743	0.0192	0.0969	0.001
5	rs114188458	176307532	1.07	0.0776994191057832	1.01	0.0578993944755651	0.0925731550494767	0.0736564921435649	0.024	0.0158	0.0188	0.0051	0.1598	0.0065	0.0063	0.0525	7e-04	0.0983	0.1229	0.0376	0.0019	0.1163	0.0211	0.0059	0.008	0.002	7e-04	0.0404	0.0287	0.0297	0.0744	0.0193	0.0966	0.0011
5	rs145827614	176308303	1.07	0.0776994191057832	1.01	0.0578993944755651	0.0890342296540916	0.0746651251279482	0.0241	0.0158	0.0187	0.0051	0.1599	0.0064	0.0064	0.0527	8e-04	0.0982	0.1228	0.0378	0.0019	0.1163	0.0212	0.0059	0.008	0.002	7e-04	0.0403	0.0286	0.0295	0.0744	0.0194	0.0962	0.0011
5	rs10056854	176309625	1.07	0.0776994191057832	1.01	0.0578993944755651	0.088079867942848	0.0695384392031729	0.0243	0.0159	0.0186	0.0051	0.1603	0.0064	0.0064	0.053	9e-04	0.098	0.1228	0.0382	0.0019	0.1163	0.0213	0.0057	0.0081	0.002	8e-04	0.0401	0.0284	0.0291	0.0745	0.0196	0.0955	0.0012
5	rs10064961	176309720	1.07	0.0776994191057832	1.01	0.0578993944755651	0.0879847905876434	0.0712305626715058	0.0243	0.0159	0.0186	0.0051	0.1603	0.0064	0.0064	0.053	9e-04	0.098	0.1228	0.0383	0.0019	0.1163	0.0213	0.0057	0.0081	0.002	8e-04	0.0401	0.0284	0.0291	0.0745	0.0196	0.0954	0.0012
5	rs3792729	176310089	1.07	0.0776994191057832	1.01	0.0578993944755651	0.0879847905876434	0.0689082558075355	0.0243	0.0159	0.0185	0.0052	0.1606	0.0064	0.0065	0.053	9e-04	0.098	0.1229	0.0382	0.0019	0.1163	0.0213	0.0057	0.0082	0.002	8e-04	0.0401	0.0283	0.029	0.0744	0.0195	0.0954	0.0012
5	rs539822	176310164	1.07	0.0776994191057832	1.01	0.0578993944755651	0.0782520417834099	0.0638857404064713	0.0242	0.0159	0.0185	0.0052	0.1607	0.0063	0.0065	0.0531	9e-04	0.098	0.123	0.0382	0.0019	0.1164	0.0213	0.0056	0.0081	0.002	8e-04	0.0401	0.0283	0.0289	0.0743	0.0195	0.0954	0.0012
5	rs58956809	176312965	1.08	0.0664216607683517	1.01	0.0578993944755651	0.133889005879098	0.0434218664604836	0.0241	0.0168	0.017	0.0049	0.1648	0.0055	0.0058	0.0542	8e-04	0.0997	0.1232	0.0385	0.0018	0.1183	0.0225	0.0047	0.0075	0.0018	8e-04	0.0393	0.0274	0.0282	0.0753	0.0167	0.0934	0.0012
5	rs114127988	176313955	1.08	0.0664216607683517	1.01	0.0578993944755651	0.195733369120075	0.0630754403159176	0.0241	0.017	0.0167	0.0047	0.1655	0.0052	0.0056	0.0546	8e-04	0.1	0.1234	0.0384	0.0018	0.119	0.0225	0.0044	0.0072	0.0017	8e-04	0.0391	0.0273	0.0282	0.0752	0.0164	0.0934	0.0011
5	rs61749651	176314206	1.08	0.0664216607683517	1.01	0.0578993944755651	0.213775788994041	0.0727249699591535	0.0241	0.0171	0.0166	0.0047	0.1657	0.0051	0.0056	0.0547	8e-04	0.1	0.1234	0.0384	0.0019	0.1192	0.0225	0.0043	0.0072	0.0017	8e-04	0.039	0.0273	0.0282	0.0751	0.0164	0.0934	0.0011
5	rs35610191	176316455	1.08	0.0664216607683517	1.01	0.0578993944755651	0.217271669507551	0.0627391045652538	0.0241	0.0172	0.0165	0.0047	0.1659	0.005	0.0055	0.0547	8e-04	0.0998	0.1235	0.0384	0.0019	0.1195	0.0225	0.0043	0.0071	0.0017	8e-04	0.039	0.0273	0.0282	0.0751	0.0163	0.0935	0.0011
5	rs61749653	176316559	1.08	0.0664216607683517	1.01	0.0578993944755651	0.221913463993402	0.0685591865461554	0.0241	0.0172	0.0165	0.0047	0.1659	0.005	0.0055	0.0547	8e-04	0.0998	0.1235	0.0384	0.0019	0.1195	0.0225	0.0042	0.0071	0.0017	8e-04	0.039	0.0273	0.0281	0.0751	0.0163	0.0935	0.0011
5	rs79369399	176318949	1.08	0.0664216607683517	1.01	0.0578993944755651	0.212846239720398	0.0943136355729378	0.0241	0.0172	0.0165	0.0047	0.1661	0.005	0.0055	0.0547	8e-04	0.0997	0.1235	0.0384	0.0019	0.1195	0.0225	0.0042	0.0071	0.0017	8e-04	0.039	0.0273	0.0281	0.0752	0.0163	0.0935	0.0011
5	rs691866	176326650	1.08	0.0664216607683517	1.01	0.0578993944755651	0.156101161848964	0.131492025040899	0.024	0.0174	0.0165	0.0047	0.1663	0.005	0.0055	0.0548	8e-04	0.0995	0.1235	0.0385	0.0019	0.1193	0.0225	0.0042	0.0071	0.0017	8e-04	0.039	0.0273	0.028	0.0752	0.0163	0.0936	0.0011
5	rs75092496	176333133	1.08	0.0664216607683517	1.01	0.0578993944755651	0.135900780377898	0.084980754784386	0.024	0.0174	0.0166	0.0047	0.1664	0.005	0.0055	0.0548	8e-04	0.0994	0.1235	0.0385	0.0019	0.1193	0.0225	0.0042	0.0071	0.0017	8e-04	0.039	0.0273	0.028	0.0752	0.0164	0.0936	0.0011
5	rs114902598	176336489	1.08	0.0664216607683517	1.01	0.0578993944755651	0.121730644585116	0.0393315022812754	0.024	0.0178	0.0166	0.0047	0.1665	0.0049	0.0055	0.0548	9e-04	0.0995	0.1235	0.0385	0.0019	0.1193	0.0225	0.0039	0.007	0.0017	8e-04	0.039	0.0273	0.028	0.0752	0.0164	0.0935	0.0011
5	rs17078630	176338288	1.08	0.0664216607683517	1.01	0.0578993944755651	0.120888990157562	0.0375423738205009	0.024	0.0179	0.0166	0.0047	0.1665	0.0049	0.0055	0.0548	9e-04	0.0995	0.1235	0.0385	0.0019	0.1193	0.0225	0.0039	0.0069	0.0017	8e-04	0.039	0.0273	0.028	0.0752	0.0164	0.0935	0.0011
5	rs1113610	176345443	1.08	0.0664216607683517	1.01	0.0578993944755651	0.12042615409792	0.0376497319331848	0.024	0.0179	0.0166	0.0047	0.1664	0.0049	0.0055	0.0548	9e-04	0.0995	0.1235	0.0385	0.0019	0.1193	0.0225	0.0039	0.0069	0.0017	8e-04	0.039	0.0273	0.028	0.0752	0.0164	0.0935	0.0011
5	rs115615701	176349079	1.08	0.0664216607683517	1.01	0.0578993944755651	0.120224004202054	0.0372745871565711	0.024	0.0179	0.0166	0.0047	0.1664	0.0049	0.0055	0.0548	9e-04	0.0995	0.1235	0.0385	0.0019	0.1193	0.0225	0.0039	0.0069	0.0017	8e-04	0.0391	0.0273	0.028	0.0752	0.0164	0.0935	0.0011
5	rs78446891	176349521	1.08	0.0664216607683517	1.01	0.0578993944755651	0.120397262839322	0.0371677161631349	0.024	0.0179	0.0166	0.0047	0.1664	0.0049	0.0055	0.0548	9e-04	0.0995	0.1235	0.0385	0.0019	0.1193	0.0225	0.0039	0.0069	0.0017	8e-04	0.0391	0.0273	0.028	0.0752	0.0164	0.0935	0.0011
5	rs7706790	176359136	1.08	0.0664216607683517	1.02	0.0482398620390144	0.11973393233486	0.0380265792643698	0.024	0.0179	0.0166	0.0047	0.1665	0.0049	0.0055	0.0548	9e-04	0.0994	0.1235	0.0385	0.0019	0.1193	0.0225	0.0039	0.0069	0.0017	8e-04	0.0391	0.0273	0.028	0.0752	0.0164	0.0935	0.0011
5	rs73804281	176359321	1.08	0.0664216607683517	1.02	0.0482398620390144	0.11973393233486	0.0380265792643698	0.024	0.0179	0.0166	0.0047	0.1665	0.0049	0.0055	0.0548	9e-04	0.0994	0.1235	0.0385	0.0019	0.1193	0.0225	0.0039	0.0069	0.0017	8e-04	0.0391	0.0273	0.028	0.0752	0.0164	0.0935	0.0011
5	rs115413067	176366374	1.08	0.0664216607683517	1.02	0.0482398620390144	0.117216631342647	0.0278961102155838	0.0241	0.0179	0.0166	0.0046	0.1667	0.0049	0.0055	0.0548	9e-04	0.0994	0.1234	0.0385	0.0019	0.1193	0.0226	0.0039	0.0069	0.0017	8e-04	0.0391	0.0273	0.028	0.0753	0.0163	0.0934	0.0011
5	rs13360277	176370402	1.08	0.0664216607683517	1.02	0.0482398620390144	0.117131391158065	0.0289339893107652	0.0241	0.0179	0.0166	0.0046	0.1667	0.0049	0.0055	0.0548	9e-04	0.0994	0.1234	0.0385	0.0019	0.1193	0.0226	0.0039	0.0069	0.0017	8e-04	0.0391	0.0273	0.028	0.0753	0.0163	0.0934	0.0011
5	rs365132	176378574	1.08	0.0664216607683517	1.02	0.0482398620390144	0.11571631519558	0.026555233577288	0.0241	0.0179	0.0166	0.0046	0.1667	0.0049	0.0055	0.0548	9e-04	0.0994	0.1234	0.0385	0.0019	0.1193	0.0226	0.0039	0.0069	0.0017	8e-04	0.0391	0.0273	0.028	0.0753	0.0163	0.0934	0.0011
5	rs3733876	176382995	1.08	0.0664216607683517	1.02	0.0482398620390144	0.114928479809725	0.0259190677890828	0.0241	0.0179	0.0166	0.0046	0.1667	0.0049	0.0055	0.0548	9e-04	0.0994	0.1234	0.0385	0.0019	0.1193	0.0226	0.0039	0.0069	0.0017	8e-04	0.0391	0.0273	0.028	0.0753	0.0163	0.0934	0.0011
5	rs72813116	176396684	1.08	0.0664216607683517	1.03	0.0399082203678001	0.113390565512884	0.0261000856280835	0.0241	0.0179	0.0166	0.0046	0.1667	0.0049	0.0055	0.0548	9e-04	0.0994	0.1234	0.0385	0.0019	0.1193	0.0226	0.0039	0.0069	0.0017	8e-04	0.0391	0.0273	0.0281	0.0753	0.0163	0.0934	0.0011
5	rs78959383	176408041	1.08	0.0664216607683517	1.03	0.0399082203678001	0.110709266035742	0.0237068472391065	0.0241	0.0179	0.0166	0.0046	0.1667	0.0049	0.0055	0.0548	9e-04	0.0994	0.1234	0.0385	0.0019	0.1192	0.0226	0.0039	0.0069	0.0017	8e-04	0.0391	0.0273	0.0281	0.0753	0.0163	0.0934	0.0011
5	rs665039	176412558	1.08	0.0664216607683517	1.03	0.0399082203678001	0.109969958410794	0.0236203135640135	0.0241	0.0179	0.0165	0.0046	0.1667	0.0049	0.0055	0.0548	9e-04	0.0994	0.1234	0.0385	0.0019	0.1192	0.0226	0.0039	0.0069	0.0017	8e-04	0.0391	0.0273	0.0281	0.0753	0.0163	0.0935	0.0011
5	rs353476	176424035	1.08	0.0664216607683517	1.03	0.0399082203678001	0.115350123335725	0.0240109040340978	0.0241	0.0179	0.0165	0.0045	0.1667	0.0049	0.0055	0.0548	9e-04	0.0994	0.1234	0.0385	0.0019	0.1192	0.0226	0.0039	0.0069	0.0017	8e-04	0.0391	0.0273	0.0281	0.0753	0.0163	0.0935	0.0011
5	rs353493	176432585	1.08	0.0664216607683517	1.03	0.0399082203678001	0.116026726648564	0.0240544915605297	0.0241	0.0179	0.0165	0.0045	0.1667	0.0049	0.0055	0.0548	9e-04	0.0994	0.1234	0.0385	0.0019	0.1192	0.0226	0.0039	0.0069	0.0017	8e-04	0.0391	0.0273	0.0281	0.0753	0.0163	0.0935	0.0011
5	rs73804300	176447026	1.08	0.0664216607683517	1.03	0.0399082203678001	0.123102275853384	0.0267841997551785	0.0241	0.0179	0.0165	0.0045	0.1667	0.0049	0.0055	0.0548	9e-04	0.0994	0.1233	0.0386	0.0019	0.1192	0.0226	0.0039	0.0069	0.0017	8e-04	0.039	0.0273	0.0281	0.0753	0.0165	0.0935	0.0011
5	rs35367652	176456371	1.08	0.0664216607683517	1.03	0.0399082203678001	0.118099672891006	0.0164968815994975	0.0241	0.0179	0.0165	0.0045	0.1668	0.0049	0.0055	0.0548	9e-04	0.0994	0.1232	0.0387	0.0019	0.1191	0.0227	0.0039	0.0069	0.0017	8e-04	0.039	0.0272	0.0282	0.0752	0.0166	0.0935	0.0011
5	rs55700967	176456580	1.08	0.0664216607683517	1.03	0.0399082203678001	0.118014039786148	0.0164605891039461	0.0241	0.0179	0.0165	0.0045	0.1668	0.0049	0.0055	0.0548	9e-04	0.0994	0.1231	0.0387	0.0019	0.1191	0.0227	0.0039	0.0069	0.0017	8e-04	0.039	0.0272	0.0282	0.0752	0.0166	0.0935	0.0011
5	rs12514939	176456881	1.08	0.0664216607683517	1.04	0.0327749489679439	0.117985503870621	0.0166059957971695	0.0241	0.0179	0.0165	0.0045	0.1668	0.0049	0.0055	0.0548	9e-04	0.0994	0.1231	0.0387	0.0019	0.119	0.0227	0.0039	0.0069	0.0017	8e-04	0.039	0.0272	0.0282	0.0752	0.0166	0.0935	0.0011
5	rs352943	176464738	1.08	0.0664216607683517	1.04	0.0327749489679439	0.118128225712375	0.016207647158578	0.0241	0.0179	0.0165	0.0045	0.1668	0.0049	0.0055	0.0548	9e-04	0.0994	0.1231	0.0387	0.0019	0.119	0.0227	0.0039	0.0069	0.0017	8e-04	0.039	0.0272	0.0282	0.0752	0.0166	0.0935	0.0011
5	rs75198906	176464908	1.08	0.0664216607683517	1.04	0.0327749489679439	0.118128225712375	0.0162436632140094	0.0241	0.0179	0.0165	0.0045	0.1668	0.0049	0.0055	0.0548	9e-04	0.0994	0.1231	0.0387	0.0019	0.119	0.0227	0.0039	0.0069	0.0017	8e-04	0.039	0.0272	0.0282	0.0752	0.0166	0.0935	0.0011
5	rs115782118	176475739	1.08	0.0664216607683517	1.05	0.0267145227362304	0.137116512525683	0.0296036822255368	0.0241	0.0179	0.0165	0.0045	0.1668	0.0049	0.0055	0.0548	9e-04	0.0994	0.1231	0.0387	0.0019	0.119	0.0227	0.0039	0.0069	0.0017	8e-04	0.039	0.0272	0.0282	0.0752	0.0166	0.0935	0.0011
5	rs10044559	176482513	1.08	0.0664216607683517	1.05	0.0267145227362304	0.154016152372527	0.0396058611667945	0.0241	0.0179	0.0165	0.0045	0.1668	0.0048	0.0055	0.0548	9e-04	0.0994	0.1231	0.0387	0.0019	0.119	0.0227	0.0039	0.0069	0.0017	9e-04	0.039	0.0272	0.0282	0.0752	0.0166	0.0935	0.0011
5	rs59157655	176493106	1.08	0.0664216607683517	1.06	0.021606521931111	0.18736894007166	0.0413820422838874	0.0241	0.0179	0.0165	0.0045	0.1668	0.0048	0.0054	0.0548	9e-04	0.0994	0.123	0.0387	0.0019	0.1191	0.0226	0.0038	0.0069	0.0017	8e-04	0.039	0.0272	0.0282	0.0752	0.0166	0.0935	0.0011
5	rs72813142	176506957	1.08	0.0664216607683517	1.06	0.021606521931111	0.21972950141111	0.0284600247675554	0.024	0.018	0.0165	0.0045	0.167	0.0048	0.0054	0.0548	9e-04	0.0997	0.1227	0.0387	0.0019	0.1191	0.0226	0.0038	0.0069	0.0016	8e-04	0.039	0.0271	0.0282	0.0752	0.0167	0.0934	0.0011
5	rs3135910	176512987	1.08	0.0664216607683517	1.07	0.017336650251793	0.114115991440124	0.0397158453180618	0.0225	0.0193	0.0175	0.0045	0.1691	0.0048	0.0046	0.0558	6e-04	0.1051	0.1165	0.0381	0.0017	0.1194	0.0232	0.0038	0.0066	0.0013	7e-04	0.0397	0.0258	0.0268	0.075	0.0178	0.0934	0.0011
5	rs1966265	176516631	1.08	0.0664216607683517	1.07	0.017336650251793	0.0780317867780187	0.0141866110233207	0.0225	0.0193	0.0175	0.0045	0.1691	0.0049	0.0046	0.0558	6e-04	0.1051	0.1165	0.0381	0.0017	0.1195	0.0232	0.0038	0.0066	0.0013	7e-04	0.0398	0.0258	0.0268	0.0751	0.0178	0.0935	0.0011
5	rs387598	176517170	1.08	0.0664216607683517	1.1	0.00852214968555774	0.0772203154694318	0.0132589918451705	0.0225	0.0193	0.0175	0.0045	0.1691	0.0049	0.0046	0.0558	6e-04	0.1051	0.1164	0.0381	0.0017	0.1195	0.0232	0.0038	0.0066	0.0013	7e-04	0.0398	0.0258	0.0269	0.0751	0.0178	0.0935	0.0011
5	rs442856	176517292	1.08	0.0664216607683517	1.1	0.00852214968555774	0.077570551444659	0.0129997392291105	0.0225	0.0193	0.0175	0.0045	0.1691	0.0049	0.0046	0.0558	6e-04	0.1051	0.1164	0.0381	0.0017	0.1196	0.0232	0.0038	0.0066	0.0013	7e-04	0.0398	0.0258	0.0268	0.0751	0.0178	0.0935	0.0011
5	rs422421	176517326	1.08	0.0664216607683517	1.1	0.00852214968555774	0.0796934510230949	0.013096657248813	0.0225	0.0193	0.0175	0.0045	0.1691	0.0049	0.0046	0.0558	6e-04	0.1051	0.1164	0.0381	0.0017	0.1196	0.0232	0.0038	0.0066	0.0013	7e-04	0.0398	0.0258	0.0268	0.0751	0.0178	0.0935	0.0011
5	rs452885	176518784	1.08	0.0664216607683517	1.1	0.00852214968555774	0.0801851473075134	0.0123943459075691	0.0225	0.0193	0.0175	0.0045	0.1691	0.0048	0.0046	0.0559	6e-04	0.1051	0.1163	0.0382	0.0017	0.1196	0.0232	0.0038	0.0066	0.0013	7e-04	0.0397	0.0258	0.0269	0.075	0.0179	0.0936	0.0011
5	rs351855	176520243	1.08	0.0664216607683517	1.1	0.00852214968555774	0.0789817203164618	0.0113474251115224	0.0225	0.0193	0.0175	0.0045	0.169	0.0049	0.0046	0.0559	6e-04	0.1052	0.1162	0.0382	0.0017	0.1198	0.0231	0.0038	0.0066	0.0013	7e-04	0.0397	0.0258	0.0269	0.0749	0.0179	0.0936	0.0011
5	rs2011077	176521456	1.08	0.0664216607683517	1.1	0.00852214968555774	0.0803644275292041	0.0113474251115224	0.0225	0.0193	0.0175	0.0045	0.169	0.0049	0.0045	0.056	6e-04	0.1052	0.1161	0.0382	0.0017	0.1199	0.0231	0.0038	0.0066	0.0013	7e-04	0.0397	0.0258	0.0268	0.0749	0.0179	0.0937	0.0011
5	rs351854	176522562	1.08	0.0664216607683517	1.1	0.00852214968555774	0.0814907552847499	0.0107534968452045	0.0225	0.0193	0.0175	0.0045	0.1691	0.0049	0.0045	0.056	6e-04	0.1052	0.1162	0.0382	0.0017	0.1199	0.0231	0.0038	0.0066	0.0012	7e-04	0.0396	0.0257	0.0268	0.0749	0.0179	0.0938	0.0011
5	rs42409	176522728	1.08	0.0664216607683517	1.1	0.00852214968555774	0.0810164733781618	0.0106949989788103	0.0225	0.0193	0.0175	0.0045	0.1691	0.0049	0.0045	0.056	6e-04	0.1052	0.1162	0.0382	0.0017	0.1199	0.0231	0.0038	0.0066	0.0012	7e-04	0.0396	0.0257	0.0268	0.0749	0.0179	0.0938	0.0011
5	rs114562781	176528793	1.08	0.0664216607683517	1.1	0.00852214968555774	0.0774390932690942	0.0092856022847993	0.0228	0.0193	0.0175	0.0045	0.1692	0.0049	0.0045	0.0564	5e-04	0.1058	0.1166	0.0382	0.0016	0.1194	0.023	0.0039	0.0065	0.001	7e-04	0.0394	0.0253	0.0267	0.0747	0.0179	0.0937	0.001
5	rs7703225	176530644	1.08	0.0664216607683517	1.1	0.00852214968555774	0.0745619040139552	0.0088032617126953	0.0228	0.0193	0.0175	0.0045	0.1692	0.0049	0.0045	0.0565	5e-04	0.106	0.1167	0.0383	0.0016	0.1192	0.023	0.004	0.0065	0.001	7e-04	0.0394	0.0252	0.0267	0.0747	0.0179	0.0937	0.001
5	rs244719	176531283	1.08	0.0664216607683517	1.11	0.00661172274965255	0.0729492976319547	0.00859315483207594	0.0228	0.0193	0.0174	0.0045	0.1692	0.0049	0.0045	0.0566	5e-04	0.106	0.1168	0.0383	0.0016	0.1191	0.023	0.004	0.0065	0.001	7e-04	0.0394	0.0252	0.0267	0.0747	0.0179	0.0936	0.001
5	rs6556302	176532649	1.08	0.0664216607683517	1.14	0.00292726741230175	0.0713594860571784	0.00859315483207594	0.0228	0.0193	0.0174	0.0045	0.1693	0.0049	0.0045	0.0566	5e-04	0.1061	0.1169	0.0383	0.0016	0.1191	0.0229	0.004	0.0065	9e-04	7e-04	0.0394	0.0251	0.0267	0.0747	0.0179	0.0936	0.001
5	rs12519145	176555523	1.08	0.0664216607683517	1.14	0.00292726741230175	0.0756784481065056	0.00961453828596024	0.0227	0.0192	0.0174	0.0043	0.1696	0.0048	0.0044	0.057	4e-04	0.1065	0.1171	0.0382	0.0016	0.119	0.0227	0.0038	0.0064	8e-04	0.0012	0.0392	0.0251	0.0266	0.0747	0.0183	0.0934	0.001
5	rs10039241	176578072	1.08	0.0664216607683517	1.14	0.00292726741230175	0.0747115832749424	0.011078144951507	0.0227	0.0192	0.0174	0.0043	0.1696	0.0048	0.0044	0.057	4e-04	0.1065	0.1171	0.0382	0.0016	0.119	0.0227	0.0038	0.0064	8e-04	0.0012	0.0392	0.0251	0.0266	0.0747	0.0183	0.0934	0.001
5	rs116010824	176589021	1.09	0.0564630724803212	1.16	0.00162472768562722	0.0479099345764565	0.00953175162733542	0.0228	0.0193	0.0163	0.0043	0.1719	0.0048	0.0043	0.0582	4e-04	0.1075	0.1199	0.0354	0.0016	0.1175	0.023	0.0038	0.0063	8e-04	0.0012	0.0392	0.0253	0.0277	0.0753	0.0176	0.09	9e-04
5	rs79129261	176603244	1.09	0.0564630724803212	1.16	0.00162472768562722	0.0458365837842245	0.00904277132259147	0.0229	0.0193	0.0162	0.0042	0.172	0.0048	0.0043	0.0582	4e-04	0.1074	0.12	0.0353	0.0016	0.1176	0.023	0.0038	0.0063	8e-04	0.0013	0.0391	0.0253	0.0276	0.0754	0.0177	0.0901	9e-04
5	rs34107631	176616568	1.09	0.0564630724803212	1.17	0.00119367215172592	0.0449451645895939	0.00953175162733542	0.023	0.0193	0.0162	0.0042	0.172	0.0048	0.0043	0.0582	4e-04	0.1074	0.12	0.0353	0.0016	0.1176	0.023	0.0039	0.0063	8e-04	0.0013	0.0391	0.0253	0.0276	0.0754	0.0177	0.0901	9e-04
5	rs7721671	176630984	1.09	0.0564630724803212	1.17	0.00119367215172592	0.0452052094651867	0.00934001547333486	0.023	0.0193	0.0162	0.0042	0.172	0.0048	0.0043	0.0582	4e-04	0.1074	0.12	0.0353	0.0016	0.1176	0.023	0.0039	0.0063	8e-04	0.0013	0.0391	0.0253	0.0276	0.0754	0.0177	0.0901	9e-04
5	rs3733875	176637240	1.09	0.0564630724803212	1.17	0.00119367215172592	0.04480790693285	0.00939459249936497	0.023	0.0193	0.0162	0.0042	0.172	0.0048	0.0043	0.0582	4e-04	0.1074	0.12	0.0353	0.0016	0.1176	0.023	0.0039	0.0063	8e-04	0.0013	0.0391	0.0253	0.0276	0.0754	0.0177	0.0901	9e-04
5	rs28932177	176637471	1.09	0.0564630724803212	1.17	0.00119367215172592	0.04480790693285	0.00939459249936497	0.023	0.0193	0.0162	0.0042	0.172	0.0048	0.0043	0.0582	4e-04	0.1074	0.12	0.0353	0.0016	0.1176	0.023	0.0039	0.0063	8e-04	0.0013	0.0391	0.0253	0.0276	0.0754	0.0177	0.0901	9e-04
5	rs28932178	176637576	1.09	0.0564630724803212	1.18	0.000868780163516704	0.0450827082100775	0.00950423792628744	0.023	0.0193	0.0162	0.0042	0.172	0.0048	0.0043	0.0582	4e-04	0.1074	0.12	0.0353	0.0016	0.1176	0.0229	0.0039	0.0063	8e-04	0.0013	0.0391	0.0253	0.0276	0.0754	0.0177	0.0901	9e-04
5	rs12187932	176643151	1.09	0.0564630724803212	1.18	0.000868780163516704	0.0444281341135082	0.00961453828596024	0.023	0.0193	0.0162	0.0042	0.172	0.0048	0.0043	0.0582	4e-04	0.1074	0.12	0.0353	0.0016	0.1176	0.0229	0.0039	0.0063	8e-04	0.0013	0.0391	0.0253	0.0276	0.0754	0.0177	0.0901	9e-04
5	rs76244048	176655078	1.09	0.0564630724803212	1.18	0.000868780163516704	0.0448841258964766	0.00961453828596024	0.023	0.0193	0.0162	0.0042	0.172	0.0048	0.0043	0.0582	4e-04	0.1074	0.12	0.0353	0.0016	0.1176	0.0229	0.0039	0.0063	8e-04	0.0013	0.0391	0.0253	0.0276	0.0754	0.0177	0.0901	9e-04
5	rs35133726	176668819	1.09	0.0564630724803212	1.19	0.000626364793156928	0.047196117782508	0.00955930625727686	0.023	0.0193	0.0161	0.0043	0.172	0.0048	0.0044	0.0581	4e-04	0.1075	0.12	0.0353	0.0016	0.1176	0.023	0.004	0.0063	8e-04	0.0013	0.0391	0.0253	0.0275	0.0753	0.0177	0.09	9e-04
5	rs114862400	176677707	1.09	0.0564630724803212	1.19	0.000626364793156928	0.0480216255374247	0.00931278839725393	0.023	0.0193	0.0161	0.0043	0.172	0.0048	0.0044	0.0581	4e-04	0.1075	0.1199	0.0353	0.0016	0.1176	0.023	0.004	0.0064	8e-04	0.0013	0.0391	0.0253	0.0275	0.0752	0.0177	0.09	9e-04
5	rs10077929	176697844	1.09	0.0564630724803212	1.19	0.000626364793156928	0.0497181753932188	0.00906958857596834	0.023	0.0193	0.0161	0.0043	0.172	0.0049	0.0044	0.058	4e-04	0.1076	0.1199	0.0352	0.0015	0.1176	0.023	0.004	0.0064	7e-04	0.0013	0.039	0.0253	0.0275	0.0752	0.0177	0.09	9e-04
5	rs35848863	176721119	1.09	0.0564630724803212	1.19	0.000626364793156928	0.051387801579193	0.00901599507375519	0.023	0.0192	0.0161	0.0044	0.1721	0.0049	0.0045	0.058	4e-04	0.1076	0.1199	0.0353	0.0015	0.1177	0.023	0.0039	0.0064	7e-04	0.0013	0.039	0.0253	0.0275	0.0751	0.0178	0.09	9e-04
5	rs34165241	176721151	1.09	0.0564630724803212	1.19	0.000626364793156928	0.0514045184458481	0.00904277132259147	0.023	0.0192	0.0161	0.0044	0.1721	0.0049	0.0045	0.058	4e-04	0.1076	0.1199	0.0353	0.0015	0.1177	0.023	0.0039	0.0064	7e-04	0.0013	0.039	0.0253	0.0275	0.0751	0.0178	0.09	9e-04
5	rs78247455	176722005	1.09	0.0564630724803212	1.19	0.000626364793156928	0.0547694081443405	0.00885619889445047	0.023	0.0192	0.0161	0.0044	0.172	0.0049	0.0045	0.058	4e-04	0.1076	0.1199	0.0353	0.0015	0.1177	0.023	0.0039	0.0064	7e-04	0.0013	0.039	0.0253	0.0275	0.0751	0.0178	0.0899	9e-04
5	rs4976682	176726002	1.09	0.0564630724803212	1.19	0.000626364793156928	0.0563189293742314	0.00833421748974815	0.023	0.0192	0.0161	0.0045	0.1721	0.0049	0.0045	0.0579	4e-04	0.1077	0.1198	0.0353	0.0015	0.1178	0.0229	0.0039	0.0064	7e-04	0.0013	0.0389	0.0254	0.0275	0.0751	0.0178	0.0899	0.001
5	rs28684504	176727438	1.09	0.0564630724803212	1.19	0.000626364793156928	0.0540054402736803	0.00896256560541821	0.023	0.0192	0.016	0.0045	0.1721	0.0048	0.0045	0.058	4e-04	0.1078	0.1199	0.0352	0.0015	0.1178	0.0228	0.0039	0.0064	7e-04	0.0013	0.039	0.0254	0.0274	0.0751	0.0177	0.09	0.001
5	rs1128287	176728458	1.09	0.0564630724803212	1.19	0.000626364793156928	0.0572481457475494	0.00958690181164856	0.023	0.0192	0.0161	0.0045	0.1721	0.0048	0.0045	0.0578	4e-04	0.1078	0.1199	0.0352	0.0015	0.1179	0.0228	0.0039	0.0064	7e-04	0.0013	0.0392	0.0254	0.0274	0.0752	0.0175	0.09	9e-04
5	rs80237806	176728878	1.09	0.0564630724803212	1.19	0.000626364793156928	0.0572301806711355	0.0092856022847993	0.023	0.0192	0.0161	0.0045	0.1722	0.0048	0.0045	0.0578	4e-04	0.1078	0.1199	0.0352	0.0015	0.1178	0.0227	0.0039	0.0064	7e-04	0.0013	0.0392	0.0254	0.0274	0.0752	0.0173	0.09	9e-04
5	rs11949767	176740244	1.09	0.0564630724803212	1.19	0.000626364793156928	0.0593944350918189	0.00931278839725393	0.023	0.0192	0.016	0.0046	0.1722	0.0048	0.0046	0.0578	4e-04	0.1078	0.12	0.0351	0.0015	0.118	0.0226	0.004	0.0065	7e-04	0.0013	0.0392	0.0253	0.0273	0.0751	0.0173	0.0898	0.001
5	rs6885410	176740996	1.09	0.0564630724803212	1.19	0.000626364793156928	0.0544733880575365	0.00934001547333486	0.023	0.0192	0.016	0.0046	0.1722	0.0048	0.0046	0.0578	4e-04	0.1078	0.12	0.0351	0.0015	0.1181	0.0227	0.004	0.0064	7e-04	0.0013	0.0392	0.0253	0.0273	0.0752	0.0173	0.0898	0.001
5	rs72813187	176755031	1.09	0.0564630724803212	1.19	0.000626364793156928	0.0220332590959977	0.00629943630787076	0.0228	0.019	0.0159	0.0046	0.173	0.0051	0.0047	0.058	7e-04	0.1087	0.1224	0.0345	0.0016	0.1165	0.0226	0.0041	0.0061	8e-04	0.0015	0.0382	0.0251	0.0274	0.0754	0.0163	0.0893	9e-04
5	rs8119	176758786	1.09	0.0564630724803212	1.19	0.000626364793156928	0.0216468637463493	0.00643330011585636	0.0228	0.019	0.0159	0.0046	0.173	0.0051	0.0047	0.058	7e-04	0.1087	0.1224	0.0345	0.0016	0.1165	0.0226	0.0041	0.0061	8e-04	0.0015	0.0382	0.0251	0.0274	0.0754	0.0163	0.0893	9e-04
5	rs11541335	176764436	1.09	0.0564630724803212	1.19	0.000626364793156928	0.0213376688431912	0.00659135095787891	0.0228	0.019	0.0159	0.0046	0.173	0.0051	0.0047	0.058	7e-04	0.1087	0.1224	0.0345	0.0016	0.1165	0.0226	0.0041	0.0061	8e-04	0.0015	0.0382	0.0251	0.0275	0.0754	0.0163	0.0893	9e-04
5	rs74959983	176776304	1.09	0.0564630724803212	1.19	0.000626364793156928	0.0205258314622072	0.00670548153204687	0.0228	0.019	0.0159	0.0046	0.173	0.0051	0.0047	0.058	7e-04	0.1087	0.1225	0.0345	0.0016	0.1164	0.0226	0.0041	0.0061	8e-04	0.0015	0.0382	0.0251	0.0275	0.0754	0.0163	0.0893	9e-04
5	rs4976645	176777493	1.09	0.0564630724803212	1.2	0.000447314400076833	0.0203067731966031	0.0066140946012064	0.0228	0.019	0.0159	0.0046	0.1729	0.0051	0.0047	0.058	7e-04	0.1087	0.1225	0.0345	0.0016	0.1164	0.0226	0.0041	0.0061	8e-04	0.0015	0.0382	0.0251	0.0275	0.0754	0.0163	0.0893	9e-04
5	rs10064229	176779857	1.09	0.0564630724803212	1.2	0.000447314400076833	0.0206051099020477	0.00605787529142239	0.0228	0.019	0.0159	0.0046	0.1729	0.0051	0.0047	0.0581	7e-04	0.1087	0.1225	0.0345	0.0015	0.1164	0.0227	0.0041	0.0061	8e-04	0.0014	0.0382	0.0251	0.0275	0.0754	0.0163	0.0892	9e-04
5	rs4075958	176784512	1.1	0.0477200328108175	1.2	0.000447314400076833	0.0127319191153301	0.00580004494164779	0.0231	0.019	0.0158	0.0047	0.173	0.0052	0.0049	0.0579	7e-04	0.1087	0.1226	0.0341	0.0017	0.1167	0.0223	0.0043	0.006	9e-04	0.0014	0.038	0.0253	0.0276	0.0753	0.0161	0.0891	0.001
5	rs4075959	176784612	1.1	0.0477200328108175	1.2	0.000447314400076833	0.0132726536102886	0.0061670571561986	0.0231	0.019	0.0158	0.0047	0.173	0.0052	0.0049	0.0579	7e-04	0.1086	0.1225	0.0341	0.0017	0.1167	0.0223	0.0043	0.0061	9e-04	0.0013	0.038	0.0253	0.0276	0.0753	0.0161	0.089	0.001
5	rs56795746	176791360	1.1	0.0477200328108175	1.2	0.000447314400076833	0.0082550257587188	0.00663687948091612	0.0231	0.0189	0.0158	0.0047	0.173	0.0054	0.0049	0.0579	8e-04	0.1088	0.1224	0.0339	0.0018	0.117	0.0224	0.0044	0.0061	9e-04	0.001	0.0379	0.0253	0.0276	0.0753	0.0161	0.089	0.001
5	rs12654812	176794191	1.1	0.0477200328108175	1.2	0.000447314400076833	0.00614389968402565	0.00571542089680884	0.0231	0.0189	0.0158	0.0046	0.173	0.0054	0.0049	0.0579	8e-04	0.1088	0.1224	0.0339	0.0018	0.1171	0.0224	0.0045	0.006	9e-04	0.001	0.0379	0.0253	0.0277	0.0753	0.0161	0.089	0.001
5	rs11746443	176798306	1.1	0.0477200328108175	1.2	0.000447314400076833	0.00563482793655677	0.00573651506809697	0.0231	0.0191	0.0158	0.0046	0.173	0.0054	0.0049	0.0579	8e-04	0.1089	0.1224	0.0337	0.0017	0.1171	0.0221	0.0045	0.0059	9e-04	0.001	0.0378	0.0253	0.0277	0.0754	0.0162	0.0889	0.001
5	rs35716097	176806636	1.1	0.0477200328108175	1.2	0.000447314400076833	0.0058064036410871	0.00586394587704045	0.023	0.0195	0.0159	0.0046	0.1731	0.0054	0.005	0.058	8e-04	0.109	0.1224	0.0335	0.0017	0.1171	0.0222	0.0046	0.0059	9e-04	0.001	0.0377	0.0254	0.0279	0.0755	0.0161	0.0883	9e-04
5	rs55853241	176809479	1.1	0.0477200328108175	1.21	0.000316406091350055	0.0062189255241227	0.00623306115034961	0.023	0.0195	0.0159	0.0047	0.1731	0.0054	0.005	0.0581	8e-04	0.1091	0.1222	0.0334	0.0016	0.1171	0.0223	0.0046	0.0059	9e-04	0.001	0.0377	0.0254	0.028	0.0755	0.016	0.0882	0.001
5	rs7708314	176809618	1.1	0.0477200328108175	1.21	0.000316406091350055	0.00616526374524913	0.00627727001482072	0.023	0.0194	0.0159	0.0047	0.173	0.0054	0.005	0.0581	8e-04	0.1091	0.1222	0.0334	0.0016	0.1172	0.0223	0.0046	0.0059	9e-04	0.001	0.0377	0.0254	0.028	0.0755	0.016	0.0882	0.001
5	rs6420094	176817636	1.1	0.0477200328108175	1.21	0.000316406091350055	0.0087152405338287	0.00741190806594664	0.023	0.0195	0.0159	0.0048	0.1729	0.0053	0.0049	0.0585	8e-04	0.1093	0.1218	0.0335	0.0016	0.1175	0.0224	0.0046	0.0058	8e-04	0.001	0.0373	0.0256	0.0281	0.0757	0.016	0.0876	9e-04
5	rs56168801	176820026	1.11	0.0400902197142525	1.21	0.000316406091350055	0.0106127983873502	0.00936728350879615	0.023	0.0195	0.0159	0.0048	0.1729	0.0053	0.0049	0.0585	8e-04	0.1095	0.1218	0.0334	0.0016	0.1175	0.0224	0.0046	0.0058	8e-04	0.001	0.0373	0.0256	0.0281	0.0757	0.016	0.0875	9e-04
5	rs34225933	176825069	1.11	0.0400902197142525	1.26	4.84724808982432e-05	0.0122498470796142	0.00825733759770314	0.023	0.0195	0.0159	0.0048	0.173	0.0053	0.0048	0.0586	7e-04	0.1097	0.1218	0.0336	0.0016	0.1176	0.0223	0.0045	0.0057	8e-04	0.001	0.0372	0.0257	0.0283	0.0757	0.016	0.087	9e-04
5	rs17876047	176831589	1.12	0.033473375534751	1.27	3.23493525242516e-05	0.0134975465102351	0.00872416374101251	0.023	0.0197	0.0158	0.0048	0.173	0.0052	0.0047	0.0592	7e-04	0.1106	0.1218	0.0337	0.0016	0.1181	0.0219	0.0044	0.0056	8e-04	0.001	0.0366	0.026	0.0285	0.0758	0.0159	0.0857	9e-04
5	rs17876030	176831826	1.12	0.033473375534751	1.27	3.23493525242516e-05	0.0140222185918988	0.00934001547333486	0.023	0.0197	0.0158	0.0048	0.173	0.0052	0.0047	0.0592	7e-04	0.1106	0.1217	0.0338	0.0016	0.1181	0.0219	0.0044	0.0056	8e-04	0.001	0.0366	0.026	0.0286	0.0758	0.0159	0.0856	9e-04
5	rs7381103	176838312	1.12	0.033473375534751	1.27	3.23493525242516e-05	0.0200115805209818	0.0127430628640158	0.0229	0.0198	0.0158	0.0049	0.1729	0.0051	0.0047	0.0595	7e-04	0.1111	0.1214	0.0339	0.0016	0.1185	0.0216	0.0044	0.0055	8e-04	0.001	0.0362	0.0264	0.0289	0.076	0.0159	0.0847	9e-04
5	rs2731675	176839585	1.13	0.0277720651096363	1.28	2.13787615400943e-05	0.0208531720786625	0.0163881225194082	0.0229	0.0198	0.0158	0.0049	0.1729	0.0051	0.0046	0.0596	7e-04	0.1113	0.1213	0.0339	0.0016	0.1186	0.0216	0.0043	0.0054	8e-04	0.001	0.0361	0.0265	0.0289	0.0761	0.0159	0.0844	9e-04
5	rs2545801	176841339	1.13	0.0277720651096363	1.26	4.84724808982432e-05	0.0210585483252398	0.0179429805605506	0.0228	0.0198	0.0159	0.0048	0.1729	0.005	0.0046	0.0597	7e-04	0.1115	0.1212	0.034	0.0015	0.1188	0.0215	0.0043	0.0054	8e-04	0.001	0.036	0.0266	0.0291	0.0762	0.0159	0.0841	9e-04
5	rs2731672	176842474	1.13	0.0277720651096363	1.26	4.84724808982432e-05	0.023289637838392	0.0173424819049515	0.0228	0.0198	0.0159	0.0048	0.1735	0.0049	0.0046	0.0599	7e-04	0.1116	0.1208	0.0341	0.0016	0.1189	0.0216	0.0042	0.0053	9e-04	0.0011	0.035	0.0267	0.0292	0.0762	0.0161	0.0838	9e-04
5	rs7711038	176849098	1.16	0.0152442312249257	1.26	4.84724808982432e-05	0.069894777891312	0.0779451720202022	0.023	0.0196	0.0164	0.0042	0.1741	0.0039	0.0043	0.0611	0.001	0.1132	0.1186	0.0338	0.002	0.1193	0.0225	0.0035	0.0046	0.0015	0.0012	0.0339	0.0271	0.0307	0.0767	0.0171	0.0802	0.0015
5	rs116603575	176850413	1.16	0.0152442312249257	1.26	4.84724808982432e-05	0.0704494501924438	0.0821069616922733	0.023	0.0196	0.0164	0.0042	0.174	0.0039	0.0043	0.0611	0.001	0.1132	0.1185	0.0338	0.002	0.1192	0.0225	0.0035	0.0046	0.0015	0.0012	0.0339	0.0271	0.0307	0.0767	0.0171	0.0801	0.0015
5	rs77998600	176855012	1.16	0.0152442312249257	1.26	4.84724808982432e-05	0.0604686703283711	0.102135909969483	0.023	0.0195	0.0164	0.0042	0.174	0.0038	0.0043	0.0611	0.001	0.1134	0.1185	0.0338	0.0021	0.1191	0.0225	0.0035	0.0045	0.0015	0.0012	0.034	0.0271	0.0307	0.0767	0.0171	0.0802	0.0016
5	rs13177732	176856925	1.16	0.0152442312249257	1.26	4.84724808982432e-05	0.0536949739143497	0.0872005922721465	0.0229	0.0195	0.0165	0.0042	0.1741	0.0038	0.0043	0.0611	0.001	0.1134	0.1185	0.0338	0.0021	0.1191	0.0225	0.0035	0.0045	0.0015	0.0012	0.0339	0.0271	0.0307	0.0767	0.0171	0.0801	0.0016
5	rs2287694	176860293	1.16	0.0152442312249257	1.26	4.84724808982432e-05	0.0509212122792706	0.13675774220584	0.023	0.0195	0.0166	0.0041	0.1741	0.0038	0.0043	0.0611	0.0011	0.1133	0.1187	0.0337	0.0021	0.1191	0.0224	0.0035	0.0045	0.0016	0.0013	0.0339	0.027	0.0305	0.0769	0.017	0.08	0.0016
5	rs4976694	176862829	1.16	0.0152442312249257	1.26	4.84724808982432e-05	0.0535917512378979	0.17196779159252	0.023	0.0195	0.0166	0.0041	0.1742	0.0038	0.0042	0.0611	0.0011	0.1132	0.1188	0.0337	0.0021	0.1192	0.0224	0.0034	0.0045	0.0016	0.0013	0.0339	0.027	0.0304	0.077	0.017	0.08	0.0016
5	rs12651782	176864519	1.16	0.0152442312249257	1.26	4.84724808982432e-05	0.0526517306969012	0.165853107349619	0.023	0.0195	0.0166	0.0041	0.1742	0.0038	0.0042	0.0611	0.0011	0.1132	0.1188	0.0337	0.0021	0.1192	0.0224	0.0034	0.0045	0.0016	0.0013	0.0339	0.027	0.0304	0.077	0.017	0.08	0.0016
5	rs335433	176867207	1.16	0.0152442312249257	1.26	4.84724808982432e-05	0.0532315184616098	0.166049143259399	0.023	0.0194	0.0166	0.0041	0.1742	0.0038	0.0042	0.0611	0.0011	0.1131	0.1188	0.0337	0.0022	0.1192	0.0224	0.0034	0.0045	0.0016	0.0013	0.0339	0.027	0.0304	0.077	0.017	0.08	0.0016
5	rs79853090	176884641	1.16	0.0152442312249257	1.26	4.84724808982432e-05	0.0634792222477333	0.187484501240129	0.023	0.0194	0.0166	0.0041	0.1742	0.0037	0.0041	0.061	0.0012	0.1131	0.1188	0.0337	0.0022	0.1193	0.0224	0.0034	0.0045	0.0016	0.0013	0.0339	0.0271	0.0304	0.077	0.017	0.0801	0.0017
5	rs2544809	176885499	1.16	0.0152442312249257	1.26	4.84724808982432e-05	0.0637682295224927	0.191795525003368	0.023	0.0194	0.0166	0.004	0.1742	0.0037	0.0041	0.061	0.0012	0.1131	0.1188	0.0337	0.0022	0.1193	0.0224	0.0034	0.0045	0.0016	0.0013	0.0339	0.0271	0.0304	0.0769	0.017	0.0801	0.0017
5	rs56152258	176897494	1.17	0.0123113977173343	1.26	4.84724808982432e-05	0.153848727208369	0.376578502051919	0.023	0.0191	0.0167	0.004	0.1742	0.0037	0.0041	0.0609	0.0012	0.1131	0.1187	0.0336	0.0022	0.1194	0.0223	0.0034	0.0045	0.0017	0.0014	0.034	0.0271	0.0304	0.0768	0.017	0.08	0.0017
5	rs114425563	176911575	1.19	0.0078597228853501	1.26	4.84724808982432e-05	0.115321984252571	0.254767063541176	0.0231	0.02	0.0176	0.0037	0.173	0.0034	0.0042	0.0598	0.0018	0.1128	0.1171	0.0327	0.0027	0.1203	0.0222	0.0038	0.0043	0.0024	0.0018	0.0344	0.0268	0.0307	0.076	0.018	0.0795	0.0021
5	rs335461	176912277	1.19	0.0078597228853501	1.25	7.19253449832479e-05	0.111644600647347	0.280716080362443	0.0231	0.0201	0.0177	0.0037	0.1729	0.0033	0.0042	0.0598	0.0018	0.1128	0.117	0.0327	0.0027	0.1203	0.0222	0.0038	0.0043	0.0025	0.0018	0.0344	0.0268	0.0307	0.0759	0.018	0.0795	0.0021
5	rs2306764	176915143	1.19	0.0078597228853501	1.25	7.19253449832479e-05	0.119618799069619	0.292442589675527	0.0231	0.0202	0.0179	0.0036	0.1725	0.0032	0.0043	0.0595	0.0019	0.1129	0.1165	0.0324	0.0029	0.1206	0.0222	0.004	0.0043	0.0025	0.0019	0.0345	0.0267	0.0309	0.0758	0.0182	0.0795	0.0022
5	rs335428	176922643	1.21	0.00487257715971025	1.25	7.19253449832479e-05	0.136710545860971	0.399247643829929	0.023	0.0204	0.0187	0.0035	0.1719	0.0032	0.0044	0.0587	0.0022	0.113	0.1153	0.0324	0.0032	0.1208	0.022	0.0042	0.0044	0.0026	0.002	0.0348	0.0266	0.0312	0.0754	0.0189	0.0791	0.0024
5	rs1422268	176929130	1.21	0.00487257715971025	1.25	7.19253449832479e-05	0.203479252964495	0.441002003949824	0.0229	0.0206	0.0191	0.0036	0.1716	0.0032	0.0045	0.0583	0.0023	0.1128	0.1149	0.0324	0.0032	0.1208	0.022	0.0042	0.0045	0.0027	0.0021	0.0348	0.0264	0.0314	0.0751	0.0193	0.0789	0.0026
5	rs61749657	176931594	1.21	0.00487257715971025	1.25	7.19253449832479e-05	0.226944733846243	0.461819916532034	0.0229	0.0206	0.0192	0.0036	0.1716	0.0032	0.0045	0.0583	0.0023	0.1126	0.1148	0.0323	0.0032	0.1208	0.022	0.0043	0.0045	0.0027	0.0021	0.0349	0.0263	0.0315	0.075	0.0194	0.0788	0.0026
5	rs115525301	176932440	1.21	0.00487257715971025	1.25	7.19253449832479e-05	0.238312095193264	0.478681032636326	0.0229	0.0206	0.0192	0.0036	0.1716	0.0032	0.0045	0.0583	0.0023	0.1126	0.1148	0.0323	0.0033	0.1208	0.022	0.0043	0.0045	0.0027	0.0021	0.0348	0.0263	0.0315	0.075	0.0194	0.0788	0.0026
5	rs3749728	176936819	1.22	0.00379350371531455	1.24	0.000105690778463216	0.253042550624231	0.426214639476211	0.0229	0.0208	0.0194	0.0037	0.1714	0.0032	0.0046	0.0582	0.0023	0.1124	0.1146	0.0323	0.0033	0.1208	0.022	0.0044	0.0046	0.0027	0.0021	0.0348	0.0262	0.0315	0.075	0.0195	0.0787	0.0027
5	rs116294411	176941382	1.22	0.00379350371531455	1.23	0.000153805962558235	0.235398684605054	0.385371772584028	0.0229	0.0209	0.0196	0.0037	0.1712	0.0032	0.0047	0.058	0.0024	0.1122	0.1145	0.0323	0.0034	0.1206	0.022	0.0045	0.0046	0.0027	0.0022	0.0348	0.0261	0.0315	0.0748	0.0197	0.0787	0.0027
5	rs76020004	176946208	1.22	0.00379350371531455	1.23	0.000153805962558235	0.25025191370425	0.443789574994847	0.023	0.021	0.0198	0.0037	0.1711	0.0032	0.0048	0.0579	0.0024	0.112	0.1143	0.0325	0.0034	0.1205	0.0221	0.0046	0.0047	0.0028	0.0022	0.0347	0.0259	0.0316	0.0748	0.0198	0.0786	0.0028
5	rs116293002	176951914	1.23	0.00293094191809562	1.22	0.000221668496549552	0.260476681033783	0.399764161304898	0.023	0.021	0.02	0.0038	0.1708	0.0033	0.0049	0.0577	0.0024	0.1118	0.114	0.0327	0.0034	0.1203	0.0221	0.0047	0.0047	0.0028	0.0022	0.0347	0.0258	0.0317	0.0747	0.02	0.0786	0.0028
5	rs2306761	176958397	1.23	0.00293094191809562	1.21	0.000316406091350055	0.259890254894275	0.378866923492801	0.023	0.021	0.0203	0.0039	0.1704	0.0033	0.005	0.0575	0.0025	0.1113	0.1139	0.0329	0.0035	0.1201	0.0221	0.0049	0.0048	0.0028	0.0023	0.0346	0.0258	0.0318	0.0745	0.0202	0.0786	0.0029
5	rs2545802	176969794	1.23	0.00293094191809562	1.2	0.000447314400076833	0.301837583595973	0.397699195152455	0.023	0.0211	0.0207	0.0042	0.1699	0.0035	0.0053	0.0571	0.0026	0.1109	0.1134	0.0333	0.0036	0.1196	0.0222	0.0052	0.005	0.0029	0.0023	0.0346	0.0256	0.032	0.0742	0.0204	0.0784	0.003
5	rs61505517	176982391	1.23	0.00293094191809562	1.2	0.000447314400076833	0.339392531307792	0.46598675417781	0.023	0.0211	0.0209	0.0042	0.1695	0.0036	0.0054	0.057	0.0026	0.1108	0.1132	0.0334	0.0036	0.1194	0.0222	0.0054	0.005	0.0029	0.0024	0.0346	0.0256	0.032	0.0742	0.0206	0.0783	0.003
5	rs335473	176986424	1.23	0.00293094191809562	1.19	0.000626364793156928	0.342569465730361	0.451913144428778	0.023	0.0211	0.0209	0.0043	0.1694	0.0036	0.0054	0.057	0.0026	0.1107	0.1131	0.0334	0.0037	0.1193	0.0222	0.0054	0.005	0.0029	0.0024	0.0346	0.0256	0.032	0.0742	0.0206	0.0782	0.0031
5	rs72815154	176992144	1.23	0.00293094191809562	1.2	0.000447314400076833	0.378687910509425	0.477597225300816	0.0231	0.0212	0.0211	0.0043	0.1691	0.0037	0.0056	0.0568	0.0026	0.1106	0.113	0.0335	0.0038	0.119	0.0222	0.0056	0.005	0.003	0.0024	0.0346	0.0256	0.032	0.0743	0.0209	0.078	0.0031
5	rs234375	177001709	1.23	0.00293094191809562	1.2	0.000447314400076833	0.379787965380959	0.658511805698387	0.0231	0.0212	0.0216	0.0043	0.1682	0.0039	0.0058	0.0563	0.0027	0.1101	0.1129	0.034	0.004	0.1181	0.0223	0.0059	0.005	0.003	0.0025	0.0342	0.0261	0.0321	0.0743	0.0216	0.0774	0.0033
5	rs58313745	177011504	1.23	0.00293094191809562	1.19	0.000626364793156928	0.369131698383079	0.651634595764713	0.0231	0.0212	0.0217	0.0043	0.168	0.0039	0.0058	0.0563	0.0027	0.1101	0.1129	0.034	0.0041	0.118	0.0223	0.0059	0.005	0.003	0.0025	0.0342	0.0263	0.0322	0.0743	0.0216	0.0772	0.0033
5	rs111510996	177013561	1.23	0.00293094191809562	1.19	0.000626364793156928	0.36431948892702	0.643462313560421	0.0231	0.0212	0.0217	0.0043	0.1679	0.0039	0.0058	0.0562	0.0027	0.1101	0.1128	0.0339	0.0041	0.118	0.0223	0.0059	0.005	0.0031	0.0025	0.0342	0.0264	0.0323	0.0744	0.0216	0.0772	0.0033
5	rs115559846	177013630	1.23	0.00293094191809562	1.19	0.000626364793156928	0.364211720522009	0.643608037435057	0.0231	0.0212	0.0217	0.0043	0.1679	0.0039	0.0058	0.0562	0.0027	0.1101	0.1128	0.0339	0.0041	0.118	0.0223	0.0059	0.005	0.0031	0.0025	0.0342	0.0264	0.0323	0.0744	0.0216	0.0772	0.0033
5	rs57960711	177019262	1.23	0.00293094191809562	1.19	0.000626364793156928	0.353464399927196	0.654705335324156	0.0231	0.0212	0.0218	0.0044	0.1677	0.0039	0.0059	0.0562	0.0027	0.11	0.1127	0.0339	0.0041	0.1179	0.0223	0.0059	0.0051	0.0032	0.0026	0.0341	0.0265	0.0323	0.0744	0.0216	0.0771	0.0033
5	rs114424853	177020602	1.23	0.00293094191809562	1.19	0.000626364793156928	0.352828002563607	0.657193606618244	0.0231	0.0212	0.0218	0.0044	0.1677	0.0039	0.0059	0.0561	0.0027	0.11	0.1126	0.0338	0.0041	0.1179	0.0223	0.0059	0.0051	0.0032	0.0026	0.0341	0.0265	0.0323	0.0745	0.0217	0.0771	0.0033
5	rs6634	177023098	1.23	0.00293094191809562	1.19	0.000626364793156928	0.344294528783084	0.663790661275129	0.0231	0.0212	0.0218	0.0044	0.1676	0.0039	0.0059	0.0561	0.0027	0.1099	0.1125	0.0338	0.0042	0.1179	0.0223	0.0059	0.0052	0.0033	0.0026	0.0341	0.0266	0.0323	0.0745	0.0217	0.077	0.0034
5	rs28404158	177028676	1.23	0.00293094191809562	1.19	0.000626364793156928	0.339860294104645	0.625452410096793	0.0231	0.0212	0.022	0.0045	0.1676	0.0041	0.006	0.0558	0.0027	0.1099	0.1126	0.0341	0.0041	0.1173	0.0224	0.0061	0.0053	0.0033	0.0026	0.0336	0.0267	0.0324	0.0745	0.0217	0.0769	0.0034
5	rs28587776	177030177	1.23	0.00293094191809562	1.19	0.000626364793156928	0.338406129967026	0.602966854583027	0.0231	0.0211	0.0222	0.0045	0.1676	0.0041	0.0061	0.0557	0.0027	0.1098	0.1126	0.0342	0.0041	0.1172	0.0223	0.0062	0.0053	0.0034	0.0026	0.0334	0.0267	0.0324	0.0746	0.0217	0.0768	0.0034
5	rs55763804	177031948	1.23	0.00293094191809562	1.18	0.000868780163516704	0.343196242272541	0.559723283014218	0.0231	0.0212	0.0222	0.0045	0.1676	0.0042	0.0061	0.0556	0.0027	0.1098	0.1126	0.0343	0.0041	0.1172	0.0224	0.0063	0.0053	0.0034	0.0027	0.0332	0.0268	0.0324	0.0746	0.0217	0.0768	0.0034
5	rs28473516	177032050	1.23	0.00293094191809562	1.18	0.000868780163516704	0.347600281629358	0.561556464390271	0.0232	0.0212	0.0222	0.0045	0.1675	0.0042	0.0061	0.0557	0.0027	0.1098	0.1126	0.0343	0.0041	0.1171	0.0224	0.0063	0.0053	0.0034	0.0027	0.0332	0.0268	0.0324	0.0747	0.0217	0.0768	0.0034
5	rs747861	177037397	1.24	0.00224710922574823	1.17	0.00119367215172592	0.352086285660613	0.567489030401633	0.0231	0.021	0.0222	0.0045	0.1675	0.0042	0.0061	0.0557	0.0027	0.1096	0.1128	0.0343	0.0039	0.1173	0.0224	0.0063	0.0054	0.0033	0.0026	0.0332	0.0268	0.0324	0.0747	0.0217	0.0768	0.0034
5	rs116716088	177044801	1.24	0.00224710922574823	1.17	0.00119367215172592	0.354951623624909	0.614761945493761	0.0231	0.0211	0.0223	0.0044	0.1676	0.0043	0.0061	0.0556	0.0026	0.1097	0.1128	0.0344	0.0037	0.1175	0.0223	0.0063	0.0054	0.0033	0.0025	0.0332	0.0268	0.0324	0.0747	0.0217	0.0768	0.0034
5	rs116120158	177046538	1.24	0.00224710922574823	1.17	0.00119367215172592	0.356921811842955	0.626755550927299	0.0231	0.0211	0.0223	0.0044	0.1675	0.0043	0.0061	0.0556	0.0026	0.1097	0.1128	0.0344	0.0036	0.1175	0.0224	0.0063	0.0054	0.0033	0.0025	0.0332	0.0268	0.0324	0.0747	0.0217	0.0768	0.0034
5	rs114475098	177048708	1.24	0.00224710922574823	1.17	0.00119367215172592	0.357989112949054	0.635749945461327	0.0231	0.0211	0.0223	0.0044	0.1676	0.0043	0.0061	0.0556	0.0026	0.1097	0.1128	0.0344	0.0036	0.1175	0.0224	0.0063	0.0054	0.0033	0.0025	0.0332	0.0268	0.0324	0.0747	0.0216	0.0768	0.0033
5	rs10040391	177052587	1.24	0.00224710922574823	1.17	0.00119367215172592	0.360664526873899	0.642442460926803	0.0231	0.0211	0.0223	0.0044	0.1676	0.0043	0.0061	0.0556	0.0026	0.1097	0.1128	0.0344	0.0036	0.1175	0.0224	0.0063	0.0054	0.0033	0.0025	0.0332	0.0268	0.0324	0.0747	0.0216	0.0768	0.0033
5	rs7703727	177057437	1.24	0.00224710922574823	1.16	0.00162472768562722	0.356975138001765	0.641714224778156	0.0231	0.021	0.0223	0.0044	0.1676	0.0044	0.0061	0.0556	0.0026	0.1097	0.1128	0.0344	0.0036	0.1175	0.0224	0.0062	0.0054	0.0033	0.0025	0.0332	0.0268	0.0325	0.0748	0.0216	0.0767	0.0033
5	rs7731783	177060312	1.24	0.00224710922574823	1.16	0.00162472768562722	0.354154496883669	0.650027444196401	0.0232	0.021	0.0223	0.0044	0.1675	0.0044	0.0061	0.0556	0.0026	0.1097	0.1128	0.0345	0.0036	0.1175	0.0224	0.0062	0.0054	0.0033	0.0026	0.0332	0.0268	0.0325	0.0747	0.0217	0.0767	0.0033
5	rs56190755	177060362	1.24	0.00224710922574823	1.16	0.00162472768562722	0.355909392999222	0.652804008562457	0.0231	0.021	0.0223	0.0044	0.1675	0.0044	0.0061	0.0556	0.0026	0.1097	0.1128	0.0344	0.0036	0.1175	0.0223	0.0062	0.0054	0.0033	0.0026	0.0332	0.0268	0.0325	0.0747	0.0217	0.0767	0.0033
5	rs72815181	177066665	1.24	0.00224710922574823	1.16	0.00162472768562722	0.361791249130901	0.68914369692904	0.0231	0.021	0.0223	0.0044	0.1675	0.0044	0.0061	0.0556	0.0026	0.1097	0.1127	0.0345	0.0036	0.1176	0.0223	0.0062	0.0054	0.0033	0.0026	0.0332	0.0268	0.0325	0.0747	0.0216	0.0767	0.0033
5	rs76027440	177114332	1.25	0.00170946527016468	1.15	0.00219092675958573	0.422260700991942	1.08168926999693	0.0234	0.0212	0.0224	0.0044	0.1671	0.0045	0.0059	0.0553	0.0027	0.1094	0.1128	0.0343	0.0036	0.1178	0.0224	0.0063	0.0055	0.0036	0.0026	0.0329	0.027	0.0325	0.074	0.0212	0.0772	0.0034
5	rs57354221	177117072	1.25	0.00170946527016468	1.15	0.00219092675958573	0.426801168956473	1.09323238727831	0.0234	0.0213	0.0224	0.0044	0.167	0.0045	0.0059	0.0554	0.0027	0.1093	0.1128	0.0343	0.0036	0.1179	0.0224	0.0063	0.0055	0.0036	0.0026	0.0329	0.027	0.0325	0.0739	0.0211	0.0773	0.0034
5	rs116378535	177127456	1.25	0.00170946527016468	1.15	0.00219092675958573	0.475059516944039	1.20423272157999	0.0235	0.0212	0.0223	0.0044	0.1669	0.0045	0.0059	0.0554	0.0027	0.1094	0.1129	0.0343	0.0036	0.1179	0.0224	0.0063	0.0055	0.0036	0.0026	0.0328	0.0271	0.0325	0.0738	0.0211	0.0774	0.0034
5	rs11738486	177140874	1.25	0.00170946527016468	1.15	0.00219092675958573	0.500732046016363	1.27129535571056	0.0235	0.0211	0.0224	0.0044	0.1667	0.0046	0.0059	0.0553	0.0027	0.1094	0.113	0.0343	0.0036	0.1179	0.0224	0.0063	0.0055	0.0036	0.0026	0.0328	0.0271	0.0324	0.0737	0.0211	0.0775	0.0034
5	rs59629852	177221235	1.3	0.000386766391878256	1.15	0.00219092675958573	0.453344955602917	1.398563188919	0.0235	0.0209	0.022	0.0043	0.1644	0.005	0.0061	0.0535	0.0023	0.1112	0.1182	0.034	0.0032	0.1171	0.0226	0.0064	0.0055	0.0036	0.0024	0.0324	0.0258	0.0317	0.0723	0.0214	0.0797	0.003
5	rs151025567	177262702	1.31	0.000280483573344195	1.15	0.00219092675958573	0.457926080723836	1.69332758966437	0.0237	0.0211	0.0216	0.0044	0.162	0.0054	0.0062	0.0515	0.0021	0.1121	0.1217	0.0339	0.0029	0.1163	0.0229	0.0065	0.0056	0.0036	0.0023	0.0318	0.0249	0.0314	0.0719	0.0217	0.0822	0.0029
5	rs68047133	177268479	1.32	0.000201763425019042	1.15	0.00219092675958573	0.414171775938967	1.80042922130999	0.0237	0.0211	0.0217	0.0044	0.1618	0.0054	0.0062	0.0515	0.002	0.1123	0.1219	0.0339	0.003	0.1162	0.0229	0.0065	0.0055	0.0036	0.0023	0.0318	0.0248	0.0313	0.0718	0.0217	0.0824	0.0028
5	rs189127249	177302314	1.32	0.000201763425019042	1.14	0.00292726741230175	0.417802140953935	1.8219984828755	0.0238	0.0212	0.022	0.0044	0.1618	0.0055	0.0061	0.0513	0.0019	0.1131	0.1231	0.0336	0.0028	0.1157	0.023	0.0065	0.0054	0.0035	0.0023	0.0319	0.0241	0.0309	0.0708	0.0215	0.0836	0.0026
5	rs142522568	177316619	1.32	0.000201763425019042	1.14	0.00292726741230175	0.785409527779189	1.7570508466889	0.0239	0.0212	0.0223	0.0043	0.1617	0.0055	0.006	0.0513	0.0018	0.1136	0.1239	0.0333	0.0027	0.1157	0.0229	0.0066	0.0053	0.0042	0.0022	0.0318	0.0237	0.0306	0.0698	0.0213	0.084	0.0025
5	rs115387051	177372479	1.32	0.000201763425019042	1.14	0.00292726741230175	0.606916589772829	1.64058288063401	0.0241	0.0211	0.0234	0.0041	0.1627	0.0054	0.0056	0.0514	0.0016	0.1152	0.1264	0.0325	0.0026	0.1162	0.0225	0.0067	0.0052	0.004	0.0021	0.0317	0.0233	0.0295	0.0667	0.0208	0.0855	0.0022
5	rs6889929	177372852	1.32	0.000201763425019042	1.14	0.00292726741230175	0.606295020177377	1.63553129360015	0.0241	0.0211	0.0234	0.0041	0.1627	0.0054	0.0056	0.0514	0.0016	0.1152	0.1264	0.0325	0.0026	0.1162	0.0225	0.0067	0.0052	0.004	0.0021	0.0317	0.0233	0.0295	0.0667	0.0208	0.0854	0.0022
5	rs4958999	177377879	1.32	0.000201763425019042	1.14	0.00292726741230175	0.559588540495988	1.50264141405143	0.0241	0.0212	0.0234	0.0041	0.1627	0.0055	0.0056	0.0514	0.0016	0.1152	0.1264	0.0325	0.0026	0.1162	0.0225	0.0067	0.0052	0.004	0.0021	0.0317	0.0233	0.0295	0.0667	0.0208	0.0854	0.0022
5	rs13361130	177378903	1.32	0.000201763425019042	1.14	0.00292726741230175	0.560986294595518	1.50229766682705	0.0241	0.0212	0.0234	0.0041	0.1627	0.0055	0.0056	0.0514	0.0016	0.1152	0.1265	0.0325	0.0026	0.1162	0.0225	0.0067	0.0052	0.004	0.0021	0.0317	0.0233	0.0295	0.0667	0.0208	0.0854	0.0022
5	rs11742117	177383613	1.32	0.000201763425019042	1.13	0.00387546850196874	0.555405097268075	1.49078936501105	0.0241	0.0212	0.0234	0.0041	0.1627	0.0055	0.0056	0.0514	0.0016	0.115	0.1265	0.0326	0.0027	0.1162	0.0225	0.0067	0.0052	0.004	0.002	0.0317	0.0233	0.0295	0.0667	0.0208	0.0854	0.0022
5	rs28686941	177384417	1.32	0.000201763425019042	1.13	0.00387546850196874	0.555471385984717	1.48855804354556	0.0241	0.0212	0.0234	0.0041	0.1627	0.0055	0.0056	0.0514	0.0016	0.115	0.1265	0.0326	0.0027	0.1162	0.0225	0.0067	0.0052	0.004	0.002	0.0317	0.0233	0.0295	0.0667	0.0208	0.0854	0.0022
5	rs73807314	177384430	1.32	0.000201763425019042	1.13	0.00387546850196874	0.555405097268075	1.48838642549179	0.0241	0.0212	0.0234	0.0041	0.1627	0.0055	0.0056	0.0514	0.0016	0.115	0.1265	0.0326	0.0027	0.1162	0.0225	0.0067	0.0052	0.004	0.002	0.0317	0.0233	0.0295	0.0667	0.0208	0.0854	0.0022
5	rs73339865	177384707	1.32	0.000201763425019042	1.13	0.00387546850196874	0.574986177443398	1.5597008772971	0.0241	0.0212	0.0234	0.0041	0.1628	0.0055	0.0056	0.0514	0.0016	0.115	0.1266	0.0326	0.0027	0.1162	0.0225	0.0067	0.0052	0.004	0.002	0.0317	0.0233	0.0295	0.0667	0.0208	0.0854	0.0022
5	rs28605160	177386573	1.31	0.000280483573344195	1.13	0.00387546850196874	0.523244275888664	1.37311729525125	0.0241	0.0213	0.0235	0.0041	0.1629	0.0055	0.0056	0.0515	0.0016	0.1151	0.1267	0.0326	0.0026	0.1161	0.0225	0.0068	0.0052	0.0039	0.002	0.0316	0.0233	0.0294	0.0665	0.0208	0.0855	0.0022
5	rs115753153	177387120	1.31	0.000280483573344195	1.13	0.00387546850196874	0.547279968880806	1.37718343867547	0.0241	0.0213	0.0235	0.0041	0.1629	0.0055	0.0055	0.0515	0.0016	0.1151	0.1267	0.0326	0.0026	0.1162	0.0225	0.0068	0.0052	0.0039	0.002	0.0315	0.0232	0.0294	0.0664	0.0208	0.0855	0.0022
5	rs73339896	177388007	1.31	0.000280483573344195	1.13	0.00387546850196874	0.572428752406681	1.41880466890431	0.0241	0.0214	0.0235	0.0041	0.1631	0.0055	0.0055	0.0514	0.0016	0.1152	0.1268	0.0325	0.0026	0.1163	0.0224	0.0068	0.0051	0.0039	0.002	0.0314	0.0232	0.0293	0.0662	0.0207	0.0856	0.0022
5	rs10428566	177390048	1.31	0.000280483573344195	1.13	0.00387546850196874	0.569340042983668	1.24392792659377	0.024	0.0215	0.0237	0.0041	0.1633	0.0055	0.0055	0.0515	0.0014	0.1154	0.1269	0.0325	0.0026	0.1164	0.0223	0.0068	0.0051	0.0038	0.0019	0.0313	0.0232	0.0292	0.0659	0.0206	0.086	0.0021
5	rs6898048	177390075	1.31	0.000280483573344195	1.13	0.00387546850196874	0.572227076994987	1.25442880570885	0.024	0.0215	0.0237	0.0041	0.1633	0.0055	0.0055	0.0515	0.0014	0.1154	0.1269	0.0325	0.0026	0.1164	0.0223	0.0068	0.0051	0.0038	0.0019	0.0313	0.0232	0.0292	0.0659	0.0206	0.086	0.0021
5	rs73807316	177390777	1.31	0.000280483573344195	1.13	0.00387546850196874	0.584521965403788	1.25843316565852	0.024	0.0218	0.0237	0.0042	0.1636	0.0056	0.0054	0.0516	0.0014	0.1158	0.127	0.0329	0.0026	0.1165	0.0221	0.0068	0.0051	0.0037	0.0019	0.0312	0.0231	0.0289	0.0649	0.0204	0.0864	0.002
5	rs55759807	177391352	1.3	0.000386766391878256	1.13	0.00387546850196874	0.538035273047607	1.0904664735284	0.024	0.022	0.0238	0.0042	0.164	0.0056	0.0054	0.0516	0.0013	0.1162	0.127	0.0333	0.0026	0.1166	0.0219	0.0069	0.0051	0.0036	0.0018	0.031	0.023	0.0287	0.0641	0.0202	0.0868	0.0019
5	rs78663223	177391645	1.3	0.000386766391878256	1.13	0.00387546850196874	0.464900885883443	1.05042788805501	0.024	0.022	0.0239	0.0042	0.1642	0.0056	0.0054	0.0517	0.0013	0.1165	0.1271	0.0334	0.0025	0.1168	0.0219	0.0069	0.005	0.0035	0.0018	0.0309	0.0229	0.0286	0.0638	0.0201	0.0869	0.0019
5	rs56283118	177391719	1.3	0.000386766391878256	1.13	0.00387546850196874	0.431776561574	1.10528730369399	0.0239	0.0221	0.024	0.0043	0.1642	0.0057	0.0054	0.0517	0.0013	0.1165	0.1272	0.0335	0.0025	0.1168	0.0218	0.0069	0.005	0.0035	0.0018	0.0309	0.0229	0.0286	0.0638	0.02	0.0869	0.0018
5	rs78474624	177391748	1.3	0.000386766391878256	1.13	0.00387546850196874	0.415725710792996	1.09144253013111	0.0239	0.0221	0.024	0.0043	0.1643	0.0057	0.0054	0.0517	0.0013	0.1165	0.1272	0.0335	0.0025	0.1168	0.0218	0.0069	0.005	0.0035	0.0018	0.0309	0.0229	0.0286	0.0637	0.02	0.0869	0.0018
5	rs28404404	177391848	1.3	0.000386766391878256	1.13	0.00387546850196874	0.324956439207867	1.04461589363042	0.0239	0.0221	0.024	0.0043	0.1643	0.0057	0.0054	0.0518	0.0013	0.1166	0.1271	0.0336	0.0025	0.1168	0.0218	0.0069	0.0051	0.0035	0.0018	0.0309	0.0229	0.0286	0.0636	0.02	0.0869	0.0018
5	rs80226306	177393095	1.3	0.000386766391878256	1.13	0.00387546850196874	0.276674815467602	1.00794996622463	0.0236	0.0223	0.0241	0.0042	0.1653	0.0057	0.0053	0.052	0.0012	0.1165	0.1271	0.0338	0.0025	0.1168	0.0216	0.0069	0.0051	0.0034	0.0017	0.031	0.0227	0.0282	0.0632	0.0198	0.0874	0.0017
5	rs34756144	177394175	1.29	0.000529030323892178	1.13	0.00387546850196874	0.23446035257691	1.04574552645048	0.0233	0.0225	0.0242	0.0042	0.1661	0.0057	0.0052	0.0523	0.0012	0.1165	0.1271	0.0339	0.0024	0.1167	0.0214	0.0069	0.0052	0.0032	0.0016	0.0312	0.0226	0.028	0.0628	0.0198	0.0877	0.0016
5	rs6885798	177396200	1.28	0.000717825382468833	1.12	0.00508461679607111	0.156777274872119	0.829422295009096	0.0229	0.0227	0.0244	0.0043	0.1676	0.0057	0.005	0.0527	0.0011	0.1163	0.127	0.0342	0.0022	0.1164	0.021	0.0069	0.0054	0.0031	0.0015	0.0314	0.0223	0.0275	0.0622	0.0197	0.0886	0.0015
5	rs62388794	177396248	1.28	0.000717825382468833	1.12	0.00508461679607111	0.167020342268131	0.853226383153735	0.0229	0.0227	0.0244	0.0043	0.1676	0.0057	0.005	0.0528	0.0011	0.1163	0.127	0.0342	0.0022	0.1164	0.0209	0.0069	0.0053	0.0031	0.0014	0.0314	0.0223	0.0275	0.0622	0.0197	0.0886	0.0014
5	rs13359114	177396785	1.27	0.000966231521019548	1.11	0.00661172274965255	0.12838199431809	0.627045224114115	0.0227	0.023	0.0244	0.0043	0.168	0.0058	0.0049	0.0529	0.001	0.1163	0.1271	0.0342	0.0021	0.1164	0.0209	0.0069	0.0053	0.0031	0.0014	0.0315	0.0223	0.0274	0.0619	0.0198	0.0889	0.0014
5	rs10214210	177397389	1.27	0.000966231521019548	1.11	0.00661172274965255	0.130889968744511	0.426871897939137	0.0225	0.0234	0.0242	0.0042	0.1686	0.0058	0.0048	0.0533	0.001	0.1161	0.1271	0.0342	0.002	0.1165	0.0208	0.0068	0.0053	0.003	0.0013	0.0317	0.0221	0.0273	0.0617	0.0197	0.089	0.0013
5	rs11743574	177398536	1.26	0.00129029080722897	1.11	0.00661172274965255	0.110846510709773	0.403902897055773	0.0224	0.024	0.0242	0.0041	0.1698	0.0056	0.0047	0.0539	9e-04	0.1161	0.1272	0.0342	0.0018	0.1164	0.0205	0.0067	0.0053	0.0029	0.0011	0.032	0.0218	0.0272	0.061	0.0197	0.0894	0.0012
5	rs56207434	177398817	1.26	0.00129029080722897	1.11	0.00661172274965255	0.0961744553373844	0.308621369479292	0.0224	0.0242	0.0242	0.0041	0.1699	0.0056	0.0047	0.0542	9e-04	0.116	0.1273	0.0342	0.0018	0.1163	0.0205	0.0067	0.0052	0.0028	0.0011	0.0321	0.0217	0.0271	0.0609	0.0198	0.0894	0.0012
5	rs11957941	177400248	1.25	0.00170946527016468	1.11	0.00661172274965255	0.0736043133087556	0.207247956042958	0.0222	0.0248	0.0241	0.0041	0.1705	0.0055	0.0047	0.0551	8e-04	0.116	0.1273	0.0343	0.0018	0.1165	0.0202	0.0066	0.005	0.0026	0.001	0.0325	0.0215	0.0265	0.06	0.0199	0.0902	0.0011
5	rs13180723	177400375	1.25	0.00170946527016468	1.11	0.00661172274965255	0.0777241009078023	0.205558147020254	0.0221	0.0249	0.0241	0.0041	0.1705	0.0055	0.0047	0.055	9e-04	0.1162	0.1273	0.0345	0.0017	0.1165	0.0202	0.0066	0.005	0.0025	9e-04	0.0325	0.0214	0.0265	0.0598	0.0199	0.0901	0.0011
5	rs9329124	177401382	1.25	0.00170946527016468	1.11	0.00661172274965255	0.0746474112401319	0.190663228592348	0.0221	0.0253	0.0241	0.0041	0.1704	0.0055	0.0047	0.055	9e-04	0.1162	0.1272	0.0345	0.0017	0.1166	0.0202	0.0066	0.005	0.0023	9e-04	0.0328	0.0214	0.0264	0.0596	0.0198	0.0901	0.0011
5	rs10073539	177408337	1.25	0.00170946527016468	1.11	0.00661172274965255	0.0763491900200454	0.186258923627492	0.0221	0.0255	0.0241	0.0041	0.1707	0.0055	0.0046	0.055	8e-04	0.1163	0.1273	0.0345	0.0017	0.1168	0.0202	0.0065	0.0049	0.0023	9e-04	0.0329	0.0213	0.0263	0.0594	0.0198	0.0904	0.0011
5	rs4308500	177409826	1.25	0.00170946527016468	1.11	0.00661172274965255	0.0849766793108499	0.182193574875921	0.0221	0.0254	0.024	0.004	0.171	0.0054	0.0045	0.0554	8e-04	0.1165	0.1273	0.0346	0.0015	0.1169	0.0201	0.0064	0.0048	0.002	8e-04	0.033	0.0213	0.0262	0.0596	0.0198	0.0902	0.001
5	rs7708103	177410416	1.24	0.00224710922574823	1.11	0.00661172274965255	0.0800732276302045	0.167620352585726	0.0221	0.0254	0.024	0.004	0.1711	0.0054	0.0045	0.0553	8e-04	0.1165	0.1273	0.0346	0.0015	0.1169	0.0201	0.0064	0.0048	0.002	8e-04	0.033	0.0212	0.0263	0.0596	0.0199	0.0903	0.001
5	rs75776168	177410488	1.24	0.00224710922574823	1.11	0.00661172274965255	0.079872025016724	0.166343349520279	0.0221	0.0254	0.024	0.004	0.1711	0.0054	0.0045	0.0553	8e-04	0.1165	0.1273	0.0346	0.0015	0.1169	0.0201	0.0064	0.0048	0.002	8e-04	0.033	0.0212	0.0263	0.0596	0.0199	0.0903	0.001
5	rs4413548	177413659	1.24	0.00224710922574823	1.11	0.00661172274965255	0.0806563060524313	0.174455164014898	0.0222	0.0254	0.0239	0.0039	0.1712	0.0053	0.0045	0.0556	8e-04	0.1164	0.1271	0.0347	0.0014	0.1169	0.0201	0.0064	0.0049	0.0021	8e-04	0.0329	0.021	0.0263	0.0594	0.0201	0.0904	0.001
5	rs116225539	177419291	1.24	0.00224710922574823	1.11	0.00661172274965255	0.0897061683914016	0.151860496844653	0.0223	0.0254	0.0241	0.0039	0.1715	0.0053	0.0045	0.0561	8e-04	0.1163	0.1273	0.0348	0.0014	0.1167	0.02	0.0063	0.0049	0.0021	8e-04	0.0329	0.0207	0.0262	0.0591	0.02	0.0904	0.001
5	rs2233788	177419587	1.24	0.00224710922574823	1.1	0.00852214968555774	0.089971020727302	0.147702035241836	0.0223	0.0254	0.0241	0.0039	0.1715	0.0053	0.0045	0.0561	8e-04	0.1163	0.1273	0.0348	0.0014	0.1167	0.02	0.0063	0.0049	0.0021	8e-04	0.0329	0.0207	0.0262	0.0591	0.02	0.0904	0.001
5	rs1800197	177419967	1.24	0.00224710922574823	1.1	0.00852214968555774	0.0874393606792596	0.143492290886994	0.0223	0.0254	0.0241	0.004	0.1715	0.0053	0.0046	0.0561	8e-04	0.1163	0.1273	0.0348	0.0014	0.1166	0.02	0.0064	0.005	0.0021	8e-04	0.0329	0.0207	0.0262	0.0591	0.02	0.0903	0.001
5	rs62388840	177427925	1.24	0.00224710922574823	1.1	0.00852214968555774	0.0798496892299289	0.116075670936253	0.0223	0.0253	0.0241	0.004	0.1722	0.0053	0.0046	0.0577	8e-04	0.116	0.1275	0.035	0.0015	0.1158	0.0198	0.0063	0.0051	0.002	9e-04	0.0328	0.0201	0.0262	0.0586	0.02	0.0901	0.001
5	rs4389708	177441189	1.23	0.00293094191809562	1.1	0.00852214968555774	0.0834056502639493	0.0991233950663608	0.0225	0.0251	0.0243	0.004	0.1731	0.0052	0.0046	0.0589	9e-04	0.1156	0.1278	0.0348	0.0016	0.115	0.0197	0.0063	0.0051	0.002	0.001	0.0329	0.0195	0.0259	0.0583	0.0198	0.0899	0.001
5	rs116276523	177473975	1.23	0.00293094191809562	1.1	0.00852214968555774	0.0811969430114992	0.0923374721587286	0.0225	0.025	0.0242	0.004	0.1738	0.0051	0.0045	0.0594	9e-04	0.1157	0.128	0.0346	0.0016	0.115	0.0195	0.0062	0.0051	0.002	0.001	0.0331	0.0196	0.0256	0.0581	0.0192	0.0905	0.001
5	rs115471217	177477631	1.23	0.00293094191809562	1.1	0.00852214968555774	0.0807237590515604	0.0897543985335138	0.0225	0.0249	0.0242	0.004	0.1741	0.005	0.0045	0.0595	9e-04	0.1156	0.128	0.0345	0.0016	0.115	0.0194	0.0062	0.005	0.002	0.001	0.0331	0.0196	0.0254	0.0582	0.019	0.0908	0.0011
5	rs4246820	177484841	1.23	0.00293094191809562	1.1	0.00852214968555774	0.0859329694809709	0.0827839899811906	0.0225	0.0248	0.0241	0.004	0.175	0.0049	0.0044	0.06	9e-04	0.1155	0.1281	0.0343	0.0016	0.1148	0.0192	0.0061	0.005	0.0019	0.001	0.0331	0.0197	0.0251	0.058	0.0185	0.0915	0.0011
5	rs4541675	177495834	1.22	0.00379350371531455	1.1	0.00852214968555774	0.0790926578362413	0.0680022136518628	0.0225	0.0248	0.0241	0.0041	0.1757	0.0048	0.0045	0.0602	8e-04	0.1155	0.1283	0.0342	0.0016	0.1142	0.019	0.0061	0.0051	0.0019	0.001	0.0332	0.0197	0.0247	0.058	0.0185	0.0916	0.0011
5	rs80125855	177497145	1.22	0.00379350371531455	1.1	0.00852214968555774	0.0795819726011059	0.0717272723099275	0.0225	0.0248	0.0241	0.0041	0.1757	0.0048	0.0045	0.0602	9e-04	0.1155	0.1283	0.0342	0.0016	0.1141	0.019	0.0061	0.0051	0.0019	0.001	0.0332	0.0197	0.0247	0.058	0.0185	0.0916	0.0011
5	rs6601210	177502019	1.22	0.00379350371531455	1.1	0.00852214968555774	0.071567372820457	0.067793837675817	0.0226	0.0247	0.024	0.0042	0.1767	0.0047	0.0046	0.0603	9e-04	0.1153	0.1283	0.0341	0.0017	0.1134	0.0187	0.006	0.0052	0.0018	0.0011	0.0331	0.0199	0.0248	0.0578	0.0184	0.0918	0.0012
5	rs56335528	177503120	1.22	0.00379350371531455	1.09	0.0108898842413945	0.0749257477521971	0.0628735477065409	0.0226	0.0247	0.024	0.0042	0.1771	0.0047	0.0046	0.0604	8e-04	0.1153	0.1282	0.034	0.0017	0.1131	0.0186	0.0059	0.0052	0.0018	0.0011	0.0331	0.0199	0.0249	0.0578	0.0183	0.0919	0.0012
5	rs4526126	177507306	1.22	0.00379350371531455	1.09	0.0108898842413945	0.0779437966505664	0.063142798584871	0.0226	0.0247	0.024	0.0042	0.1775	0.0046	0.0046	0.0605	8e-04	0.1152	0.1285	0.034	0.0016	0.1129	0.0185	0.0059	0.0052	0.0018	0.0011	0.0331	0.02	0.0248	0.0579	0.0182	0.092	0.0011
5	rs4379216	177511276	1.22	0.00379350371531455	1.09	0.0108898842413945	0.0811518014717056	0.0492546460826424	0.0225	0.0246	0.024	0.0041	0.1785	0.0046	0.0047	0.0608	8e-04	0.1151	0.1287	0.0337	0.0017	0.112	0.0182	0.0058	0.0052	0.0017	0.001	0.033	0.02	0.0249	0.0579	0.0179	0.0924	0.0012
5	rs115434025	177511903	1.22	0.00379350371531455	1.09	0.0108898842413945	0.0837275682592932	0.0444002990420635	0.0225	0.0246	0.0239	0.0042	0.179	0.0045	0.0048	0.061	8e-04	0.115	0.1289	0.0337	0.0017	0.1116	0.0181	0.0058	0.0052	0.0017	0.001	0.0329	0.0201	0.0248	0.0579	0.0178	0.0925	0.0012
5	rs5023958	177513215	1.22	0.00379350371531455	1.09	0.0108898842413945	0.0838427309888813	0.0418878846418231	0.0225	0.0246	0.0239	0.0042	0.1795	0.0045	0.0048	0.0611	8e-04	0.1148	0.1292	0.0338	0.0017	0.1111	0.0181	0.0058	0.0053	0.0016	0.001	0.0328	0.0201	0.0247	0.058	0.0177	0.0927	0.0012
5	rs75726520	177517198	1.21	0.00487257715971025	1.09	0.0108898842413945	0.0853490545167024	0.0402678246936832	0.0226	0.0245	0.0238	0.0042	0.1802	0.0045	0.0048	0.0614	8e-04	0.1151	0.1291	0.0337	0.0017	0.1105	0.018	0.0056	0.0053	0.0016	0.001	0.0326	0.02	0.0248	0.0581	0.0175	0.093	0.0013
5	rs10071971	177518127	1.21	0.00487257715971025	1.09	0.0108898842413945	0.0853024508539831	0.0397708889073667	0.0226	0.0245	0.0238	0.0042	0.1803	0.0045	0.0048	0.0614	8e-04	0.1151	0.1291	0.0337	0.0017	0.1105	0.018	0.0056	0.0053	0.0016	0.001	0.0326	0.02	0.0248	0.0581	0.0174	0.093	0.0013
5	rs34015040	177522031	1.21	0.00487257715971025	1.09	0.0108898842413945	0.08467488841591	0.039221999549062	0.0226	0.0245	0.0238	0.0042	0.1805	0.0045	0.0048	0.0615	8e-04	0.1151	0.1291	0.0336	0.0017	0.1103	0.0179	0.0056	0.0053	0.0016	0.001	0.0326	0.0199	0.0248	0.0581	0.0174	0.0929	0.0013
5	rs12652997	177524504	1.21	0.00487257715971025	1.08	0.013797621939345	0.0862376078755472	0.0385135930593021	0.0226	0.0245	0.0238	0.0042	0.1806	0.0045	0.0048	0.0616	8e-04	0.1152	0.1291	0.0336	0.0017	0.1103	0.0179	0.0055	0.0052	0.0016	0.001	0.0326	0.0199	0.0247	0.0581	0.0174	0.0929	0.0013
5	rs73348141	177526334	1.21	0.00487257715971025	1.08	0.013797621939345	0.0804541640066358	0.0390580037421088	0.0226	0.0245	0.0238	0.0042	0.181	0.0045	0.0048	0.0617	8e-04	0.1151	0.1293	0.0334	0.0016	0.1102	0.0178	0.0053	0.0053	0.0015	0.001	0.0326	0.0199	0.0247	0.0582	0.0173	0.0928	0.0013
5	rs7380422	177536243	1.2	0.00621155317293094	1.08	0.013797621939345	0.0828099032233418	0.0297481177898739	0.0224	0.0246	0.0241	0.0045	0.183	0.0046	0.0049	0.0626	8e-04	0.1137	0.13	0.0332	0.0016	0.109	0.0179	0.0042	0.0056	0.0014	0.0011	0.0329	0.0195	0.0253	0.0583	0.017	0.092	0.0014
5	rs116626586	177537706	1.19	0.0078597228853501	1.08	0.013797621939345	0.0844200615517871	0.0300864075454566	0.0224	0.0246	0.0241	0.0045	0.183	0.0046	0.0049	0.0626	8e-04	0.1137	0.13	0.0332	0.0016	0.1089	0.0179	0.0042	0.0056	0.0014	0.0011	0.0329	0.0195	0.0253	0.0583	0.017	0.092	0.0014
5	rs36090803	177538968	1.19	0.0078597228853501	1.07	0.017336650251793	0.0844663572663958	0.0293157949813175	0.0224	0.0246	0.0242	0.0045	0.1831	0.0046	0.0049	0.0626	8e-04	0.1137	0.13	0.0331	0.0017	0.1088	0.0179	0.0042	0.0056	0.0014	0.0011	0.0329	0.0195	0.0253	0.0583	0.017	0.092	0.0014
5	rs79662706	177540087	1.19	0.0078597228853501	1.07	0.017336650251793	0.0859095641822199	0.0295556098826515	0.0224	0.0246	0.0241	0.0045	0.183	0.0046	0.0049	0.0626	8e-04	0.1137	0.13	0.0331	0.0017	0.1088	0.0179	0.0041	0.0056	0.0014	0.0011	0.0329	0.0195	0.0253	0.0583	0.017	0.092	0.0014
5	rs114004670	177543280	1.19	0.0078597228853501	1.07	0.017336650251793	0.0881512187508171	0.0304752036483773	0.0224	0.0246	0.0241	0.0045	0.183	0.0047	0.0049	0.0626	9e-04	0.1135	0.1301	0.0331	0.0017	0.1087	0.0179	0.0041	0.0057	0.0014	0.0011	0.0329	0.0195	0.0253	0.0583	0.017	0.0921	0.0014
5	rs72817253	177543835	1.19	0.0078597228853501	1.07	0.017336650251793	0.0890821191001917	0.0306704717898915	0.0224	0.0247	0.0241	0.0045	0.183	0.0047	0.0049	0.0626	9e-04	0.1135	0.1301	0.0331	0.0017	0.1086	0.0179	0.004	0.0057	0.0014	0.0011	0.0329	0.0195	0.0253	0.0583	0.017	0.0921	0.0014
5	rs116794962	177547961	1.19	0.0078597228853501	1.07	0.017336650251793	0.092941692420525	0.0316058930105514	0.0225	0.0247	0.0241	0.0045	0.183	0.0047	0.0049	0.0627	9e-04	0.1133	0.1302	0.0331	0.0017	0.1084	0.0179	0.0039	0.0057	0.0015	0.0011	0.0329	0.0195	0.0253	0.0583	0.0169	0.0923	0.0015
5	rs7712666	177548085	1.19	0.0078597228853501	1.07	0.017336650251793	0.0925486187419188	0.0316554863022853	0.0225	0.0247	0.0241	0.0045	0.183	0.0047	0.0049	0.0627	9e-04	0.1133	0.1302	0.0331	0.0017	0.1084	0.0179	0.0039	0.0057	0.0015	0.0011	0.033	0.0195	0.0253	0.0583	0.017	0.0923	0.0015
5	rs115186199	177548196	1.19	0.0078597228853501	1.07	0.017336650251793	0.0926958981741935	0.0316058930105514	0.0225	0.0247	0.0241	0.0045	0.183	0.0047	0.0049	0.0627	9e-04	0.1133	0.1302	0.0331	0.0017	0.1084	0.0179	0.0039	0.0057	0.0015	0.0011	0.033	0.0195	0.0253	0.0583	0.017	0.0923	0.0015
5	rs55727122	177549672	1.19	0.0078597228853501	1.07	0.017336650251793	0.0946737629341659	0.0326045839394809	0.0225	0.0247	0.0241	0.0045	0.1829	0.0047	0.0049	0.0626	9e-04	0.1132	0.1302	0.0331	0.0017	0.1085	0.0179	0.0039	0.0057	0.0015	0.0012	0.033	0.0195	0.0254	0.0583	0.0169	0.0922	0.0015
5	rs114255195	177552325	1.19	0.0078597228853501	1.07	0.017336650251793	0.094599117791107	0.0325543087444737	0.0225	0.0247	0.0241	0.0045	0.1829	0.0047	0.0049	0.0627	9e-04	0.1131	0.1302	0.0331	0.0017	0.1085	0.0179	0.0039	0.0058	0.0015	0.0012	0.0329	0.0194	0.0254	0.0583	0.0169	0.0923	0.0015
5	rs78268698	177567172	1.19	0.0078597228853501	1.07	0.017336650251793	0.0923279766995612	0.0330586696625765	0.0225	0.0248	0.0242	0.0044	0.1827	0.0047	0.0049	0.0629	9e-04	0.1127	0.1303	0.0331	0.0017	0.1088	0.0179	0.0038	0.0058	0.0016	0.0012	0.0329	0.0193	0.0254	0.0584	0.0169	0.0923	0.0015
5	rs116607328	177571325	1.19	0.0078597228853501	1.06	0.021606521931111	0.0911325321931123	0.0338730656623439	0.0224	0.0248	0.0242	0.0044	0.1826	0.0047	0.0049	0.0629	9e-04	0.1126	0.1303	0.0331	0.0017	0.1088	0.0179	0.0038	0.0058	0.0016	0.0012	0.0328	0.0193	0.0254	0.0584	0.0169	0.0924	0.0015
5	rs3812071	177575266	1.19	0.0078597228853501	1.06	0.021606521931111	0.0907443139365336	0.0344382397724384	0.0224	0.0249	0.0242	0.0044	0.1825	0.0047	0.0049	0.063	9e-04	0.1125	0.1303	0.0331	0.0017	0.1089	0.0179	0.0038	0.0058	0.0016	0.0012	0.0328	0.0193	0.0255	0.0584	0.0169	0.0924	0.0014
5	rs41285577	177580643	1.19	0.0078597228853501	1.06	0.021606521931111	0.0852791551054111	0.0358961595989306	0.0224	0.0249	0.0242	0.0044	0.1824	0.0047	0.0049	0.063	0.001	0.1124	0.1303	0.0331	0.0017	0.109	0.0179	0.0038	0.0058	0.0016	0.0012	0.0328	0.0192	0.0255	0.0584	0.0169	0.0925	0.0014
5	rs7710186	177589795	1.19	0.0078597228853501	1.06	0.021606521931111	0.0805888892153196	0.0390580037421088	0.0225	0.025	0.0243	0.0043	0.1822	0.0046	0.0049	0.0631	0.001	0.1122	0.1304	0.0331	0.0017	0.1091	0.0179	0.0038	0.0057	0.0017	0.0012	0.0327	0.0192	0.0255	0.0584	0.0169	0.0926	0.0014
5	rs12656768	177601736	1.19	0.0078597228853501	1.06	0.021606521931111	0.0781859233211693	0.0401571546215348	0.0225	0.025	0.0242	0.0043	0.182	0.0046	0.0049	0.0633	0.001	0.1121	0.1304	0.033	0.0017	0.1092	0.0178	0.0038	0.0058	0.0017	0.0013	0.0326	0.0191	0.0256	0.0586	0.0169	0.0927	0.0015
5	rs35085759	177604919	1.19	0.0078597228853501	1.06	0.021606521931111	0.0802523472803834	0.0412700067924072	0.0224	0.025	0.0243	0.0043	0.1816	0.0047	0.0049	0.0634	0.001	0.1119	0.1306	0.0332	0.0018	0.1092	0.0178	0.0037	0.0058	0.0017	0.0013	0.0326	0.019	0.0257	0.0587	0.0169	0.0924	0.0015
5	rs6601224	177609343	1.18	0.00987247703783403	1.06	0.021606521931111	0.0812421006414423	0.0402124725363554	0.0223	0.0251	0.0246	0.0043	0.1808	0.0049	0.0049	0.0634	0.0011	0.1116	0.1302	0.0331	0.0018	0.1097	0.0178	0.0037	0.0059	0.0018	0.0014	0.0325	0.019	0.0258	0.0589	0.0168	0.0926	0.0015
5	rs4976744	177611407	1.18	0.00987247703783403	1.06	0.021606521931111	0.0818533042283131	0.0435938262259931	0.0223	0.0251	0.0246	0.0043	0.1806	0.0049	0.0049	0.0635	0.0011	0.1116	0.1302	0.0331	0.0018	0.1098	0.0178	0.0037	0.006	0.0018	0.0015	0.0325	0.019	0.0258	0.0589	0.0168	0.0927	0.0015
5	rs115931401	177611618	1.18	0.00987247703783403	1.06	0.021606521931111	0.0816945622296276	0.0427370572784093	0.0223	0.0251	0.0246	0.0043	0.1806	0.0049	0.0049	0.0635	0.0011	0.1116	0.1302	0.0331	0.0018	0.1098	0.0178	0.0037	0.0059	0.0018	0.0015	0.0325	0.019	0.0258	0.0588	0.0167	0.0927	0.0015
5	rs13184677	177613296	1.18	0.00987247703783403	1.06	0.021606521931111	0.0793593163939492	0.0421700959284025	0.0222	0.0251	0.0247	0.0042	0.1807	0.0048	0.0049	0.0635	0.0011	0.1116	0.1303	0.0331	0.0018	0.1099	0.0177	0.0037	0.0059	0.0018	0.0015	0.0324	0.0189	0.0258	0.0589	0.0167	0.0928	0.0015
5	rs2961664	177613836	1.18	0.00987247703783403	1.05	0.0267145227362304	0.0804317238633176	0.0392767337028858	0.0222	0.0251	0.0247	0.0042	0.1807	0.0048	0.0049	0.0635	0.0011	0.1116	0.1303	0.0331	0.0018	0.1099	0.0176	0.0037	0.0059	0.0018	0.0014	0.0324	0.0189	0.0258	0.0589	0.0166	0.0928	0.0015
5	rs2913815	177623076	1.18	0.00987247703783403	1.05	0.0267145227362304	0.124159224848823	0.0384593419743083	0.0217	0.0252	0.0254	0.004	0.1817	0.005	0.0047	0.0644	0.0011	0.111	0.13	0.0327	0.002	0.1096	0.0171	0.0038	0.0059	0.0019	0.0015	0.0326	0.0174	0.0258	0.0593	0.0164	0.0938	0.0015
5	rs116368365	177626296	1.18	0.00987247703783403	1.05	0.0267145227362304	0.135559057205867	0.0276161393946916	0.0214	0.0251	0.0255	0.0039	0.1815	0.005	0.0047	0.0647	0.0012	0.1104	0.13	0.0328	0.002	0.1098	0.0169	0.0037	0.0059	0.0018	0.0016	0.0328	0.0178	0.0258	0.0596	0.0164	0.0936	0.0015
5	rs17639067	177627799	1.18	0.00987247703783403	1.05	0.0267145227362304	0.138244500558727	0.0232756908926262	0.0214	0.025	0.0255	0.0038	0.1816	0.005	0.0046	0.0649	0.0012	0.1101	0.13	0.0328	0.002	0.1098	0.0167	0.0037	0.0059	0.0018	0.0016	0.033	0.0179	0.0257	0.0597	0.0164	0.0934	0.0016
5	rs959193	177629047	1.18	0.00987247703783403	1.05	0.0267145227362304	0.148023852070301	0.0231470818181085	0.0214	0.025	0.0256	0.0037	0.1816	0.005	0.0046	0.0649	0.0012	0.1099	0.1299	0.0332	0.002	0.1096	0.0167	0.0038	0.0059	0.0018	0.0016	0.033	0.0181	0.0257	0.0597	0.0164	0.0933	0.0016
5	rs116592017	177629233	1.17	0.0123113977173343	1.05	0.0267145227362304	0.149665106572002	0.0233616195959469	0.0214	0.0249	0.0256	0.0037	0.1816	0.005	0.0046	0.0649	0.0012	0.1099	0.1299	0.0332	0.002	0.1096	0.0167	0.0038	0.0059	0.0018	0.0016	0.033	0.0181	0.0258	0.0597	0.0164	0.0933	0.0016
5	rs2913817	177630040	1.17	0.0123113977173343	1.05	0.0267145227362304	0.145906273181503	0.0200034523563122	0.0214	0.0249	0.0256	0.0037	0.1816	0.0049	0.0047	0.065	0.0012	0.1097	0.1297	0.0335	0.002	0.1095	0.0167	0.0038	0.0059	0.0017	0.0016	0.0331	0.0182	0.0258	0.0598	0.0165	0.0933	0.0015
5	rs9329138	177630913	1.18	0.00987247703783403	1.05	0.0267145227362304	0.145549708115133	0.0180566899876586	0.0213	0.0249	0.0256	0.0037	0.1815	0.0049	0.0046	0.0649	0.0012	0.1094	0.1296	0.0337	0.002	0.1097	0.0167	0.0038	0.0059	0.0017	0.0016	0.0331	0.0184	0.0258	0.0598	0.0167	0.0933	0.0015
5	rs72817290	177635535	1.18	0.00987247703783403	1.06	0.021606521931111	0.148613466420862	0.018361634423628	0.0213	0.0249	0.0258	0.0037	0.1814	0.0049	0.0046	0.0649	0.0012	0.1089	0.1298	0.0338	0.002	0.1094	0.0167	0.0038	0.0058	0.0017	0.0016	0.0331	0.0184	0.026	0.0599	0.0168	0.0933	0.0015
5	rs72817293	177640654	1.17	0.0123113977173343	1.06	0.021606521931111	0.145679308054391	0.0184382608912496	0.0213	0.0248	0.0259	0.0037	0.1814	0.0048	0.0046	0.0649	0.0012	0.1088	0.1299	0.0339	0.002	0.1094	0.0167	0.0038	0.0058	0.0017	0.0016	0.0331	0.0185	0.026	0.0599	0.0169	0.0934	0.0015
5	rs2913748	177642177	1.17	0.0123113977173343	1.06	0.021606521931111	0.142715875965701	0.0180566899876586	0.0213	0.0248	0.0259	0.0037	0.1813	0.0048	0.0046	0.0649	0.0012	0.1087	0.1299	0.0339	0.002	0.1094	0.0167	0.0038	0.0058	0.0017	0.0016	0.0331	0.0185	0.0261	0.0599	0.0169	0.0934	0.0015
5	rs75616150	177654158	1.17	0.0123113977173343	1.06	0.021606521931111	0.146783680304064	0.0174169953569396	0.0212	0.0247	0.026	0.0037	0.1815	0.0048	0.0046	0.0648	0.0012	0.1083	0.1298	0.034	0.002	0.1091	0.0167	0.0038	0.0058	0.0017	0.0016	0.0332	0.0185	0.0261	0.0601	0.017	0.0934	0.0015
5	rs78915852	177656572	1.17	0.0123113977173343	1.06	0.021606521931111	0.158236749562442	0.0187463260199467	0.021	0.0247	0.0266	0.0036	0.1819	0.0047	0.0045	0.0645	0.0012	0.1071	0.1296	0.0343	0.0021	0.1081	0.0165	0.004	0.0056	0.0018	0.0017	0.0338	0.0185	0.0267	0.0603	0.0174	0.0935	0.0015
5	rs2913862	177656701	1.17	0.0123113977173343	1.06	0.021606521931111	0.160320827961577	0.0190958769460637	0.021	0.0247	0.0266	0.0036	0.1819	0.0047	0.0045	0.0645	0.0012	0.107	0.1295	0.0343	0.0021	0.1081	0.0165	0.004	0.0056	0.0018	0.0017	0.0339	0.0185	0.0268	0.0603	0.0174	0.0935	0.0015
5	rs62388741	177657172	1.17	0.0123113977173343	1.06	0.021606521931111	0.158986536549441	0.0206063657619705	0.0209	0.0247	0.0267	0.0036	0.1819	0.0047	0.0045	0.0642	0.0012	0.1067	0.1294	0.0344	0.0021	0.1078	0.0164	0.004	0.0055	0.0018	0.0017	0.0341	0.0185	0.0271	0.0605	0.0176	0.0934	0.0015
5	rs72819004	177657301	1.17	0.0123113977173343	1.06	0.021606521931111	0.164815800953621	0.0224247463605548	0.0209	0.0247	0.0267	0.0036	0.1819	0.0047	0.0045	0.0642	0.0012	0.1066	0.1294	0.0345	0.0021	0.1077	0.0164	0.004	0.0055	0.0018	0.0017	0.0341	0.0186	0.0272	0.0606	0.0176	0.0933	0.0015
5	rs58964782	177662845	1.16	0.0152442312249257	1.06	0.021606521931111	0.227950145420154	0.0250673839259533	0.0192	0.0244	0.0272	0.0038	0.1824	0.0045	0.0041	0.0642	0.0014	0.1033	0.1286	0.0353	0.0022	0.1054	0.0159	0.0045	0.0049	0.0019	0.0016	0.0373	0.0191	0.0293	0.062	0.019	0.0917	0.0016
5	rs12654995	177663493	1.16	0.0152442312249257	1.07	0.017336650251793	0.221459195601799	0.0237068472391065	0.0191	0.0244	0.0273	0.0038	0.1825	0.0045	0.0041	0.0642	0.0014	0.1032	0.1286	0.0353	0.0023	0.1052	0.0158	0.0045	0.0049	0.0019	0.0016	0.0374	0.0191	0.0294	0.0621	0.0191	0.0917	0.0016
5	rs1544926	177665342	1.16	0.0152442312249257	1.07	0.017336650251793	0.224774827799958	0.0231899136322475	0.0189	0.0244	0.0273	0.0038	0.1828	0.0044	0.004	0.0643	0.0014	0.103	0.1283	0.0354	0.0023	0.1049	0.0158	0.0045	0.0048	0.002	0.0016	0.0376	0.0191	0.0296	0.0622	0.0192	0.0916	0.0017
5	rs10903280	177668599	1.16	0.0152442312249257	1.07	0.017336650251793	0.255894815495223	0.0283656717039014	0.0186	0.0246	0.0275	0.0038	0.1829	0.0043	0.004	0.0644	0.0014	0.1032	0.1282	0.0354	0.0024	0.1048	0.0157	0.0045	0.0047	0.0019	0.0016	0.0379	0.0191	0.0298	0.0621	0.0193	0.0913	0.0017
5	rs72819015	177674070	1.16	0.0152442312249257	1.07	0.017336650251793	0.242762763125888	0.0336686125553273	0.0185	0.0244	0.0276	0.0038	0.1824	0.0043	0.004	0.0644	0.0014	0.103	0.1279	0.0354	0.0024	0.1047	0.0159	0.0046	0.0047	0.0019	0.0016	0.038	0.019	0.0299	0.0623	0.0197	0.0916	0.0016
5	rs72819017	177674589	1.16	0.0152442312249257	1.07	0.017336650251793	0.241678331438831	0.0322033852047225	0.0185	0.0244	0.0276	0.0038	0.1823	0.0043	0.004	0.0644	0.0014	0.103	0.1278	0.0354	0.0024	0.1047	0.0159	0.0046	0.0047	0.0019	0.0016	0.038	0.019	0.0299	0.0623	0.0197	0.0917	0.0016
5	rs57478839	177676617	1.16	0.0152442312249257	1.07	0.017336650251793	0.241072217702353	0.0334138463367034	0.0185	0.0243	0.0276	0.0038	0.182	0.0043	0.004	0.0645	0.0014	0.1029	0.128	0.0353	0.0023	0.1048	0.016	0.0046	0.0047	0.0019	0.0016	0.0381	0.019	0.03	0.0623	0.0199	0.0917	0.0016
5	rs890802	177683377	1.15	0.0187447358909628	1.07	0.017336650251793	0.254466500407628	0.0320036463383413	0.0182	0.0244	0.0276	0.0038	0.1816	0.0043	0.004	0.0645	0.0014	0.1026	0.1278	0.0354	0.0023	0.1051	0.0161	0.0048	0.0047	0.0019	0.0015	0.0383	0.0189	0.0302	0.0623	0.0198	0.0919	0.0016
5	rs61739424	177683905	1.15	0.0187447358909628	1.08	0.013797621939345	0.257058534489753	0.0309644597108265	0.0182	0.0244	0.0276	0.0038	0.1816	0.0043	0.004	0.0645	0.0014	0.1025	0.1279	0.0354	0.0022	0.105	0.0161	0.0048	0.0047	0.0019	0.0015	0.0384	0.019	0.0302	0.0622	0.0198	0.092	0.0016
5	rs2913847	177684682	1.15	0.0187447358909628	1.08	0.013797621939345	0.267615648337331	0.0337196725197628	0.0182	0.0244	0.0276	0.0038	0.1815	0.0043	0.004	0.0647	0.0013	0.1024	0.1282	0.0354	0.0022	0.1047	0.0162	0.0048	0.0047	0.0019	0.0015	0.0385	0.0191	0.0304	0.0621	0.0199	0.0918	0.0016
5	rs73338868	177689204	1.15	0.0187447358909628	1.08	0.013797621939345	0.386699998661852	0.0340267784546026	0.0179	0.0239	0.0279	0.0038	0.1811	0.0045	0.0035	0.0658	0.0012	0.103	0.1291	0.0353	0.0019	0.1036	0.0165	0.0051	0.0045	0.0019	0.0013	0.0393	0.0196	0.0308	0.0613	0.0198	0.0911	0.0015
5	rs59092383	177689398	1.15	0.0187447358909628	1.08	0.013797621939345	0.393731198364726	0.0336175881502314	0.0179	0.0239	0.0279	0.0038	0.1811	0.0045	0.0035	0.0659	0.0012	0.103	0.1291	0.0353	0.0018	0.1036	0.0166	0.0051	0.0044	0.0019	0.0013	0.0394	0.0196	0.0308	0.0612	0.0198	0.091	0.0015
5	rs74425781	177689910	1.15	0.0187447358909628	1.09	0.0108898842413945	0.409756153605054	0.0341294310901948	0.0179	0.0239	0.0279	0.0038	0.1811	0.0045	0.0034	0.066	0.0012	0.103	0.1292	0.0352	0.0018	0.1035	0.0166	0.0051	0.0044	0.0019	0.0013	0.0395	0.0197	0.0308	0.0611	0.0198	0.0909	0.0014
5	rs2913845	177692093	1.15	0.0187447358909628	1.09	0.0108898842413945	0.415149840643645	0.0327052416685985	0.0178	0.0238	0.0279	0.0038	0.181	0.0046	0.0033	0.0663	0.0012	0.1032	0.1294	0.0351	0.0017	0.1032	0.0167	0.0052	0.0044	0.0019	0.0013	0.0397	0.0199	0.0309	0.0609	0.0197	0.0908	0.0014
5	rs1863990	177698462	1.15	0.0187447358909628	1.08	0.013797621939345	0.403716263111151	0.0317051155793327	0.0178	0.0238	0.0279	0.0038	0.1811	0.0045	0.0033	0.0665	0.0012	0.1032	0.1294	0.035	0.0017	0.1033	0.0167	0.0051	0.0045	0.0019	0.0013	0.0397	0.02	0.0309	0.0609	0.0197	0.0907	0.0014
5	rs6889016	177698930	1.15	0.0187447358909628	1.08	0.013797621939345	0.405421104125758	0.0317051155793327	0.0178	0.0238	0.0279	0.0038	0.1811	0.0045	0.0033	0.0665	0.0012	0.1032	0.1294	0.035	0.0017	0.1033	0.0167	0.0051	0.0045	0.0019	0.0013	0.0397	0.02	0.0308	0.0609	0.0197	0.0907	0.0014
5	rs75613490	177700616	1.15	0.0187447358909628	1.08	0.013797621939345	0.41130179461021	0.0304752036483773	0.0178	0.0238	0.0279	0.0038	0.1811	0.0045	0.0033	0.0665	0.0012	0.1032	0.1295	0.035	0.0017	0.1032	0.0167	0.0051	0.0045	0.0019	0.0013	0.0397	0.02	0.0308	0.0609	0.0196	0.0907	0.0014
5	rs80253824	177710331	1.15	0.0187447358909628	1.08	0.013797621939345	0.409870545681113	0.0281304315236123	0.0177	0.0238	0.0278	0.0039	0.1809	0.0046	0.0033	0.0667	0.0012	0.1034	0.1295	0.035	0.0017	0.1032	0.0167	0.0052	0.0045	0.0019	0.0012	0.0399	0.0203	0.0307	0.0607	0.0195	0.0904	0.0015
5	rs890801	177715291	1.14	0.0228924042877042	1.08	0.013797621939345	0.40952741739468	0.0260547753255892	0.0177	0.0238	0.0278	0.0039	0.1808	0.0047	0.0033	0.0669	0.0012	0.1033	0.1295	0.035	0.0017	0.1031	0.0168	0.0053	0.0046	0.0019	0.0012	0.0399	0.0204	0.0307	0.0606	0.0195	0.0902	0.0015
5	rs72819073	177718869	1.14	0.0228924042877042	1.08	0.013797621939345	0.415668105850041	0.0234907964316172	0.0177	0.0238	0.0278	0.004	0.1806	0.0048	0.0033	0.0668	0.0012	0.1034	0.1297	0.035	0.0017	0.1032	0.0168	0.0053	0.0047	0.0019	0.0013	0.04	0.0205	0.0306	0.06	0.0195	0.0901	0.0015
5	rs116775084	177721135	1.14	0.0228924042877042	1.08	0.013797621939345	0.413194863357778	0.0225937199050502	0.0176	0.0237	0.0278	0.004	0.1805	0.0048	0.0034	0.0668	0.0012	0.1034	0.1298	0.035	0.0017	0.1033	0.0169	0.0053	0.0047	0.0018	0.0013	0.0401	0.0205	0.0306	0.0598	0.0195	0.09	0.0015
5	rs2973786	177725209	1.14	0.0228924042877042	1.07	0.017336650251793	0.421680335845063	0.0242292183668624	0.0176	0.0237	0.0279	0.004	0.1805	0.0049	0.0034	0.0667	0.0012	0.1035	0.1296	0.0351	0.0017	0.1034	0.017	0.0053	0.0048	0.0018	0.0013	0.0401	0.0206	0.0306	0.0595	0.0197	0.09	0.0016
5	rs17579398	177732595	1.14	0.0228924042877042	1.07	0.017336650251793	0.446694706737029	0.0266925020420461	0.0176	0.0237	0.0279	0.0041	0.1803	0.005	0.0033	0.0665	0.0012	0.1034	0.1299	0.0349	0.0017	0.1035	0.017	0.0053	0.0048	0.0018	0.0013	0.0403	0.0206	0.0306	0.059	0.0199	0.0898	0.0016
5	rs2860458	177734314	1.14	0.0228924042877042	1.07	0.017336650251793	0.451242821080963	0.0259190677890828	0.0176	0.0237	0.0279	0.0041	0.1804	0.005	0.0033	0.0665	0.0012	0.1033	0.13	0.0349	0.0017	0.1035	0.017	0.0053	0.0048	0.0018	0.0013	0.0403	0.0206	0.0307	0.0589	0.02	0.0898	0.0016
5	rs2913768	177738331	1.14	0.0228924042877042	1.07	0.017336650251793	0.474690477025108	0.0251563994761228	0.0176	0.0237	0.0279	0.0042	0.1802	0.005	0.0033	0.0665	0.0012	0.1035	0.1301	0.0348	0.0016	0.1035	0.017	0.0054	0.0048	0.0018	0.0013	0.0404	0.0205	0.0307	0.0589	0.02	0.0898	0.0016
5	rs73344856	177741198	1.14	0.0228924042877042	1.07	0.017336650251793	0.484268623120138	0.0262362397624773	0.0176	0.0237	0.0278	0.0042	0.1802	0.005	0.0033	0.0665	0.0012	0.1034	0.1301	0.0349	0.0016	0.1034	0.017	0.0054	0.0048	0.0018	0.0013	0.0405	0.0205	0.0308	0.0588	0.0199	0.0897	0.0017
5	rs2973698	177745360	1.14	0.0228924042877042	1.07	0.017336650251793	0.498777711196048	0.0276161393946916	0.0176	0.0237	0.0279	0.0042	0.18	0.0051	0.0034	0.0665	0.0013	0.1032	0.1302	0.0349	0.0016	0.1035	0.017	0.0054	0.0049	0.0018	0.0013	0.0406	0.0205	0.0308	0.0587	0.02	0.0896	0.0017
5	rs71611423	177746188	1.14	0.0228924042877042	1.07	0.017336650251793	0.501679010041225	0.0263271951048357	0.0176	0.0237	0.0279	0.0042	0.1799	0.0051	0.0034	0.0665	0.0013	0.1032	0.1302	0.035	0.0016	0.1035	0.017	0.0054	0.0049	0.0018	0.0013	0.0406	0.0205	0.0308	0.0587	0.02	0.0895	0.0017
5	rs13160045	177748840	1.14	0.0228924042877042	1.06	0.021606521931111	0.539145936677514	0.0265095516250392	0.0176	0.0235	0.028	0.0043	0.1798	0.0052	0.0034	0.0664	0.0013	0.103	0.1303	0.0353	0.0017	0.104	0.017	0.0055	0.005	0.0019	0.0013	0.0411	0.0207	0.0305	0.0581	0.0201	0.0884	0.0018
5	rs890813	177751488	1.14	0.0228924042877042	1.06	0.021606521931111	0.529383411297622	0.0252455647325569	0.0177	0.0235	0.0279	0.0043	0.1796	0.0052	0.0034	0.0664	0.0013	0.1029	0.1302	0.0353	0.0017	0.1041	0.017	0.0055	0.005	0.0019	0.0013	0.0412	0.0207	0.0305	0.0581	0.0201	0.0883	0.0018
5	rs2973691	177753542	1.14	0.0228924042877042	1.06	0.021606521931111	0.610236581002908	0.0296036822255368	0.0181	0.0236	0.028	0.0044	0.1784	0.0054	0.0035	0.0665	0.0016	0.1022	0.1293	0.0363	0.0019	0.1051	0.0167	0.0057	0.0052	0.0021	0.0015	0.0415	0.021	0.0303	0.0573	0.02	0.0873	0.002
5	rs6863023	177754316	1.13	0.0277720651096363	1.06	0.021606521931111	0.77266330683334	0.0326045839394809	0.0181	0.0238	0.0282	0.0046	0.1773	0.0055	0.0038	0.0667	0.0017	0.1011	0.129	0.0367	0.002	0.1056	0.0167	0.0063	0.0053	0.0023	0.0016	0.042	0.0212	0.0301	0.0569	0.0198	0.0867	0.0021
5	rs930055	177755175	1.13	0.0277720651096363	1.06	0.021606521931111	0.79364573101563	0.0286491709913138	0.0181	0.0238	0.0281	0.0048	0.1771	0.0058	0.0039	0.0667	0.0018	0.101	0.1285	0.0368	0.0022	0.1056	0.0167	0.0065	0.0054	0.0023	0.0015	0.0424	0.0215	0.0297	0.0567	0.0195	0.0864	0.0022
5	rs2973687	177755366	1.13	0.0277720651096363	1.06	0.021606521931111	0.807167583727748	0.0296517909980585	0.0181	0.0238	0.0281	0.0048	0.177	0.0059	0.0039	0.0667	0.0018	0.1009	0.1285	0.0368	0.0022	0.1056	0.0167	0.0066	0.0054	0.0024	0.0015	0.0425	0.0216	0.0297	0.0566	0.0194	0.0863	0.0022
5	rs6879368	177757967	1.13	0.0277720651096363	1.06	0.021606521931111	0.802936302152085	0.0288389034516095	0.0181	0.0238	0.028	0.0048	0.177	0.006	0.0039	0.0667	0.002	0.101	0.1284	0.0369	0.0022	0.1055	0.0167	0.0066	0.0054	0.0024	0.0015	0.0426	0.0217	0.0296	0.0566	0.0193	0.0862	0.0021
5	rs74863874	177762537	1.13	0.0277720651096363	1.06	0.021606521931111	0.798948907415416	0.0322534096189014	0.0181	0.0238	0.028	0.0049	0.1769	0.006	0.0039	0.0667	0.002	0.101	0.1283	0.0369	0.0023	0.1057	0.0167	0.0066	0.0054	0.0024	0.0015	0.0426	0.0218	0.0295	0.0565	0.0192	0.0861	0.0021
5	rs2913794	177762726	1.13	0.0277720651096363	1.05	0.0267145227362304	0.795281846377422	0.0295075739799362	0.0181	0.0238	0.028	0.0049	0.177	0.006	0.0039	0.0667	0.002	0.101	0.1283	0.0369	0.0023	0.1057	0.0167	0.0066	0.0054	0.0024	0.0015	0.0426	0.0218	0.0295	0.0565	0.0192	0.0861	0.0021
5	rs66564848	177768533	1.13	0.0277720651096363	1.05	0.0267145227362304	0.789522975379769	0.0301833888372973	0.0181	0.0238	0.028	0.005	0.1767	0.0061	0.004	0.0666	0.002	0.1009	0.1282	0.0368	0.0023	0.1057	0.0168	0.0066	0.0054	0.0024	0.0016	0.0428	0.0218	0.0295	0.0566	0.0191	0.0858	0.0022
5	rs2973805	177774505	1.13	0.0277720651096363	1.05	0.0267145227362304	0.793723608208352	0.0336175881502314	0.0182	0.0237	0.0281	0.005	0.1762	0.0062	0.004	0.0669	0.0021	0.1007	0.1281	0.0367	0.0024	0.1058	0.0167	0.0066	0.0055	0.0025	0.0016	0.0429	0.0219	0.0295	0.0568	0.0191	0.0855	0.0022
5	rs80263847	177775161	1.13	0.0277720651096363	1.05	0.0267145227362304	0.792867141002246	0.0385678787188565	0.0182	0.0237	0.0281	0.005	0.1762	0.0062	0.004	0.0669	0.0021	0.1007	0.1281	0.0367	0.0024	0.1058	0.0167	0.0067	0.0055	0.0025	0.0016	0.0429	0.0219	0.0295	0.0568	0.0191	0.0855	0.0022
5	rs112735849	177776378	1.13	0.0277720651096363	1.05	0.0267145227362304	0.800980625784907	0.0424531539189916	0.0183	0.0237	0.0281	0.005	0.1762	0.0062	0.004	0.0669	0.0021	0.1007	0.1281	0.0366	0.0024	0.1057	0.0167	0.0067	0.0055	0.0025	0.0016	0.043	0.0219	0.0295	0.0568	0.019	0.0854	0.0022
5	rs59053074	177776973	1.13	0.0277720651096363	1.05	0.0267145227362304	0.79543774291141	0.0449803670229448	0.0183	0.0237	0.0281	0.005	0.1762	0.0062	0.004	0.0669	0.0021	0.1007	0.1281	0.0366	0.0024	0.1057	0.0166	0.0067	0.0055	0.0026	0.0016	0.043	0.0219	0.0295	0.0568	0.019	0.0853	0.0022
5	rs2913810	177779994	1.12	0.033473375534751	1.04	0.0327749489679439	0.809993762652295	0.0433073947657033	0.0187	0.0236	0.0281	0.005	0.1764	0.0063	0.0041	0.0666	0.0022	0.1003	0.1281	0.0365	0.0025	0.106	0.0163	0.0068	0.0056	0.0026	0.0017	0.0434	0.0218	0.0294	0.057	0.0187	0.085	0.0023
5	rs7727323	177780183	1.12	0.033473375534751	1.04	0.0327749489679439	0.826405894025199	0.052883279250726	0.0187	0.0236	0.0281	0.005	0.1765	0.0064	0.0041	0.0665	0.0022	0.1002	0.1281	0.0365	0.0025	0.106	0.0162	0.0068	0.0056	0.0026	0.0017	0.0434	0.0218	0.0294	0.0571	0.0187	0.085	0.0023
5	rs7732432	177780358	1.12	0.033473375534751	1.04	0.0327749489679439	0.838169605830756	0.0528208439220502	0.0187	0.0235	0.0281	0.005	0.1766	0.0064	0.0041	0.0665	0.0022	0.1001	0.128	0.0365	0.0025	0.106	0.0161	0.0068	0.0056	0.0026	0.0017	0.0435	0.0218	0.0294	0.0571	0.0187	0.0849	0.0023
5	rs4976720	177781074	1.12	0.033473375534751	1.04	0.0327749489679439	0.878352879637345	0.0608033889332652	0.0189	0.0237	0.0284	0.005	0.1773	0.0065	0.0043	0.0665	0.0022	0.099	0.1264	0.0362	0.0025	0.1064	0.0158	0.0069	0.0057	0.0028	0.0018	0.0439	0.0217	0.0292	0.057	0.0187	0.0851	0.0023
5	rs80061235	177782403	1.12	0.033473375534751	1.04	0.0327749489679439	0.998869823945884	0.119970831647177	0.0193	0.0241	0.0291	0.005	0.1794	0.0067	0.0046	0.0663	0.0022	0.0956	0.1235	0.0355	0.0026	0.1078	0.0154	0.0071	0.0059	0.0032	0.0019	0.0448	0.0214	0.0294	0.0573	0.0184	0.0857	0.0023
5	rs62389379	177782904	1.12	0.033473375534751	1.04	0.0327749489679439	0.990220775317644	0.125948150301075	0.0195	0.0243	0.029	0.005	0.1791	0.0068	0.0046	0.0662	0.0022	0.0948	0.1233	0.0353	0.0027	0.108	0.0152	0.007	0.0059	0.0032	0.0019	0.0457	0.0214	0.0296	0.057	0.0184	0.0862	0.0023
5	rs3112485	177782932	1.12	0.033473375534751	1.04	0.0327749489679439	0.983562397080834	0.127281264844169	0.0195	0.0243	0.029	0.005	0.1791	0.0068	0.0046	0.0662	0.0022	0.0948	0.1232	0.0353	0.0027	0.108	0.0151	0.007	0.0059	0.0032	0.0019	0.0457	0.0214	0.0296	0.057	0.0184	0.0863	0.0023
5	rs34401308	177784090	1.12	0.033473375534751	1.04	0.0327749489679439	1.024307259008	0.0943136355729378	0.0196	0.0244	0.0291	0.0049	0.1789	0.0066	0.0046	0.0657	0.0022	0.0939	0.1242	0.0351	0.0026	0.1091	0.0147	0.0069	0.0059	0.0031	0.0019	0.0467	0.0214	0.0291	0.0564	0.0182	0.0874	0.0022
5	rs10440797	177788462	1.12	0.033473375534751	1.04	0.0327749489679439	1.0570164719543	0.0872005922721465	0.0198	0.0251	0.0282	0.0046	0.1793	0.006	0.0043	0.0658	0.0018	0.0909	0.1274	0.0342	0.0022	0.1143	0.0135	0.0062	0.0054	0.0031	0.0018	0.0481	0.0206	0.0277	0.055	0.0167	0.0907	0.0019
5	rs72820973	177789109	1.12	0.033473375534751	1.03	0.0399082203678001	1.10788043687667	0.0740880721507569	0.0203	0.0251	0.0282	0.0045	0.1794	0.0059	0.0042	0.0661	0.0017	0.0908	0.1276	0.0341	0.0021	0.1145	0.0133	0.0061	0.0053	0.003	0.0017	0.0481	0.0206	0.0275	0.0548	0.0166	0.0912	0.0018
5	rs73804468	177790922	1.12	0.033473375534751	1.03	0.0399082203678001	1.25261818649601	0.111720374833512	0.021	0.0253	0.028	0.0044	0.1798	0.0057	0.0041	0.0671	0.0016	0.0905	0.1283	0.0336	0.0019	0.1149	0.0129	0.0058	0.0049	0.0028	0.0016	0.0482	0.0204	0.0271	0.0545	0.0163	0.0923	0.0017
5	rs10464069	177790952	1.12	0.033473375534751	1.03	0.0399082203678001	1.24016124830646	0.115645883994281	0.021	0.0253	0.028	0.0044	0.1798	0.0057	0.0041	0.0672	0.0016	0.0905	0.1283	0.0337	0.0019	0.115	0.0129	0.0058	0.0049	0.0028	0.0016	0.0482	0.0204	0.0271	0.0545	0.0163	0.0923	0.0017
5	rs79034530	177792500	1.12	0.033473375534751	1.03	0.0399082203678001	1.34133440620638	0.170580301813617	0.0212	0.0254	0.028	0.0043	0.18	0.0056	0.004	0.0675	0.0015	0.0905	0.1285	0.0334	0.0018	0.1152	0.0126	0.0057	0.0047	0.0028	0.0015	0.0483	0.0203	0.027	0.0543	0.0164	0.0926	0.0017
5	rs2910111	177793761	1.12	0.033473375534751	1.03	0.0399082203678001	1.31332107959631	0.186258923627492	0.0212	0.0254	0.0279	0.0043	0.18	0.0056	0.004	0.0675	0.0015	0.0905	0.1286	0.0334	0.0018	0.1151	0.0126	0.0057	0.0047	0.0028	0.0015	0.0483	0.0203	0.027	0.0542	0.0165	0.0926	0.0017
5	rs72822842	177796063	1.12	0.033473375534751	1.03	0.0399082203678001	1.39304000896888	0.228205386790011	0.0211	0.0255	0.0279	0.0043	0.1802	0.0056	0.004	0.0678	0.0014	0.0906	0.129	0.0333	0.0017	0.1153	0.0123	0.0057	0.0046	0.0028	0.0014	0.0481	0.0202	0.0272	0.0539	0.0163	0.0928	0.0017
5	rs4976766	177801906	1.12	0.033473375534751	1.03	0.0399082203678001	1.41321914320569	0.221362252082895	0.0212	0.0255	0.0279	0.0041	0.1804	0.0055	0.0039	0.0679	0.0015	0.0906	0.1294	0.0333	0.0018	0.1154	0.0122	0.0056	0.0044	0.0028	0.0014	0.048	0.0201	0.0271	0.0537	0.0164	0.0929	0.0018
5	rs2973720	177802161	1.12	0.033473375534751	1.03	0.0399082203678001	1.43192639108439	0.21255813402868	0.0212	0.0255	0.0279	0.0041	0.1804	0.0055	0.0039	0.0679	0.0014	0.0907	0.1294	0.0333	0.0018	0.1154	0.0122	0.0055	0.0044	0.0028	0.0014	0.0479	0.0201	0.0271	0.0537	0.0164	0.093	0.0018
5	rs13171998	177807352	1.13	0.0277720651096363	1.03	0.0399082203678001	1.48919166997446	0.273057568878456	0.0211	0.0257	0.0279	0.004	0.1799	0.0054	0.0037	0.0682	0.0014	0.0908	0.1301	0.0332	0.0017	0.1157	0.0121	0.0055	0.0042	0.0028	0.0013	0.048	0.02	0.0269	0.0536	0.0162	0.0933	0.0017
5	rs78282557	177807482	1.13	0.0277720651096363	1.03	0.0399082203678001	1.51863618398147	0.270404093280546	0.0211	0.0257	0.0279	0.004	0.1799	0.0053	0.0037	0.0682	0.0014	0.0908	0.1303	0.0332	0.0017	0.1157	0.012	0.0055	0.0042	0.0028	0.0012	0.048	0.0199	0.0269	0.0536	0.0162	0.0934	0.0017
5	rs34176122	177808203	1.13	0.0277720651096363	1.03	0.0399082203678001	1.52651000767421	0.285389118141479	0.0211	0.0258	0.0279	0.004	0.1798	0.0053	0.0037	0.0683	0.0014	0.0908	0.1305	0.0332	0.0017	0.1158	0.012	0.0055	0.0042	0.0028	0.0012	0.048	0.0199	0.0269	0.0536	0.0162	0.0935	0.0017
5	rs72822855	177810283	1.13	0.0277720651096363	1.03	0.0399082203678001	1.56732394543116	0.236329154656731	0.021	0.0261	0.0279	0.0039	0.1793	0.0052	0.0036	0.0684	0.0014	0.0908	0.1311	0.0331	0.0017	0.116	0.0119	0.0054	0.0041	0.0027	0.0011	0.0481	0.02	0.0269	0.0533	0.0162	0.0939	0.0017
5	rs62389383	177812611	1.13	0.0277720651096363	1.03	0.0399082203678001	1.58674906990778	0.229625873785198	0.0209	0.0262	0.0279	0.0037	0.1794	0.0052	0.0035	0.0685	0.0014	0.0909	0.1313	0.0331	0.0016	0.1161	0.0118	0.0054	0.0041	0.0027	0.0011	0.0481	0.0199	0.0268	0.0532	0.0161	0.094	0.0017
5	rs111933187	177814394	1.13	0.0277720651096363	1.03	0.0399082203678001	1.56701792417204	0.192207832856813	0.0208	0.0262	0.0279	0.0037	0.1795	0.0051	0.0035	0.0686	0.0014	0.091	0.1314	0.033	0.0017	0.1162	0.0118	0.0054	0.004	0.0027	0.0011	0.0482	0.0199	0.0268	0.0531	0.0161	0.0941	0.0017
5	rs2973735	177814557	1.13	0.0277720651096363	1.03	0.0399082203678001	1.54544711281642	0.181283119146183	0.0208	0.0263	0.0279	0.0036	0.1795	0.0051	0.0035	0.0686	0.0014	0.0911	0.1314	0.0329	0.0017	0.1163	0.0118	0.0054	0.004	0.0027	0.001	0.0482	0.0199	0.0268	0.0531	0.0161	0.094	0.0017
5	rs4579270	177818373	1.13	0.0277720651096363	1	0.069019173236101	1.62368601494028	0.166147191699886	0.0207	0.0263	0.0277	0.0037	0.1796	0.0051	0.0036	0.0691	0.0013	0.092	0.1313	0.0328	0.0016	0.1165	0.0116	0.0055	0.004	0.0026	0.001	0.0483	0.0198	0.0266	0.0525	0.0161	0.0941	0.0016
5	rs2973739	177820134	1.13	0.0277720651096363	1	0.069019173236101	1.65696922143063	0.149020677207824	0.0206	0.0263	0.0276	0.0037	0.1796	0.0051	0.0035	0.0692	0.0013	0.0922	0.1315	0.0328	0.0016	0.1166	0.0115	0.0056	0.0039	0.0026	9e-04	0.0483	0.0199	0.0266	0.0523	0.016	0.0941	0.0015
5	rs12658363	177820299	1.13	0.0277720651096363	1	0.069019173236101	1.65925908730794	0.150059708613022	0.0206	0.0263	0.0276	0.0036	0.1797	0.005	0.0035	0.0692	0.0013	0.0922	0.1315	0.0328	0.0016	0.1166	0.0115	0.0056	0.0039	0.0026	9e-04	0.0483	0.0199	0.0266	0.0523	0.016	0.0941	0.0015
5	rs4976773	177828720	1.13	0.0277720651096363	1	0.069019173236101	1.65114553397887	0.176754473406879	0.0206	0.0263	0.0275	0.0036	0.1797	0.005	0.0035	0.0693	0.0013	0.0922	0.1315	0.0328	0.0016	0.1169	0.0115	0.0055	0.0039	0.0026	9e-04	0.0483	0.0198	0.0267	0.0523	0.016	0.0939	0.0015
5	rs75921610	177832344	1.14	0.0228924042877042	1	0.069019173236101	1.89146636299423	0.10551490772154	0.0199	0.0269	0.0267	0.0031	0.1793	0.0046	0.0034	0.0706	0.0012	0.0919	0.1334	0.0318	0.0016	0.1196	0.0109	0.0058	0.0036	0.0025	7e-04	0.048	0.0196	0.0268	0.0518	0.0161	0.0939	0.0013
5	rs57070163	177834288	1.13	0.0277720651096363	1	0.069019173236101	2.28884906542666	0.110367133129176	0.0191	0.0274	0.026	0.0027	0.1794	0.0041	0.0033	0.0717	0.0011	0.0915	0.1354	0.031	0.0016	0.1209	0.0105	0.0061	0.0033	0.0024	5e-04	0.0478	0.0195	0.0269	0.0514	0.0163	0.0938	0.0011
5	rs76406247	177836813	1.13	0.0277720651096363	1	0.069019173236101	2.45395226646529	0.110029809857906	0.0189	0.0274	0.0258	0.0027	0.1796	0.004	0.0033	0.0717	0.001	0.0911	0.1359	0.0309	0.0016	0.1212	0.0103	0.0062	0.0032	0.0024	5e-04	0.0478	0.0196	0.0269	0.0515	0.0165	0.0937	0.001
5	rs11249803	177837405	1.13	0.0277720651096363	0.99	0.0817332193164052	2.47664265613194	0.0735128629740161	0.0189	0.0274	0.0258	0.0026	0.1796	0.004	0.0033	0.0718	0.001	0.091	0.136	0.031	0.0016	0.1212	0.0103	0.0062	0.0032	0.0024	4e-04	0.0478	0.0195	0.027	0.0515	0.0165	0.0937	0.001
5	rs77215280	177839111	1.13	0.0277720651096363	0.99	0.0817332193164052	2.53742712932906	0.0628063109360394	0.0187	0.0276	0.0258	0.0025	0.1799	0.004	0.0033	0.0719	0.001	0.0909	0.1363	0.0308	0.0016	0.1212	0.0102	0.0063	0.0031	0.0023	4e-04	0.0475	0.0194	0.0272	0.0515	0.0169	0.0937	0.001
5	rs10070303	177840382	1.13	0.0277720651096363	0.99	0.0817332193164052	2.49689299339483	0.0499835545928591	0.0186	0.0276	0.0258	0.0025	0.1799	0.0039	0.0033	0.0719	0.001	0.0909	0.1364	0.0308	0.0016	0.1213	0.0102	0.0063	0.0031	0.0023	4e-04	0.0475	0.0194	0.0273	0.0514	0.0169	0.0937	0.001
5	rs72822884	177840389	1.13	0.0277720651096363	0.99	0.0817332193164052	2.49581963032859	0.0499226334494273	0.0186	0.0276	0.0258	0.0025	0.1799	0.0039	0.0033	0.0719	0.001	0.0909	0.1364	0.0308	0.0016	0.1213	0.0102	0.0063	0.0031	0.0023	4e-04	0.0475	0.0194	0.0273	0.0514	0.0169	0.0937	0.001
5	rs11960640	177843645	1.12	0.033473375534751	0.99	0.0817332193164052	2.46237929437836	0.0417752375034905	0.0182	0.0276	0.0257	0.0026	0.1799	0.0039	0.0033	0.0719	0.001	0.0908	0.1368	0.0307	0.0017	0.1214	0.0102	0.0064	0.0031	0.0023	4e-04	0.0473	0.0196	0.0275	0.0514	0.017	0.0935	0.001
5	rs56393344	177847156	1.12	0.033473375534751	0.99	0.0817332193164052	2.35412510559905	0.0353723027871356	0.0174	0.0275	0.0253	0.0025	0.1805	0.0039	0.0034	0.0718	0.001	0.0908	0.1375	0.0302	0.0018	0.1219	0.0102	0.0064	0.003	0.0023	4e-04	0.047	0.0197	0.0279	0.0515	0.017	0.0933	9e-04
5	rs72648834	177851616	1.12	0.033473375534751	0.98	0.0961760782036991	2.25828025840319	0.0517643442350716	0.0173	0.0275	0.0251	0.0025	0.1803	0.0039	0.0034	0.0719	0.001	0.0908	0.1379	0.0299	0.002	0.1215	0.0102	0.0064	0.0029	0.0023	5e-04	0.0467	0.0196	0.0282	0.0524	0.017	0.0933	9e-04
5	rs114214071	177854281	1.12	0.033473375534751	0.97	0.112481740502774	2.23187140939672	0.0564303715929338	0.0173	0.0274	0.025	0.0025	0.1803	0.0039	0.0034	0.0719	0.001	0.0907	0.138	0.0298	0.002	0.1215	0.0102	0.0064	0.0029	0.0023	5e-04	0.0467	0.0196	0.0282	0.0526	0.017	0.0933	9e-04
5	rs17081230	177856508	1.12	0.033473375534751	0.96	0.130782650589638	2.21141338829923	0.0464451025274072	0.0173	0.0274	0.025	0.0025	0.1803	0.0039	0.0034	0.0719	0.001	0.0907	0.138	0.0298	0.002	0.1214	0.0102	0.0064	0.0029	0.0023	5e-04	0.0466	0.0196	0.0282	0.0527	0.017	0.0933	0.001
5	rs183792637	177863834	1.12	0.033473375534751	0.96	0.130782650589638	2.14256537837532	0.0497400648701101	0.0172	0.0275	0.0249	0.0025	0.1802	0.0039	0.0034	0.072	0.001	0.0907	0.138	0.0297	0.002	0.1213	0.0102	0.0064	0.0029	0.0023	5e-04	0.0466	0.0196	0.0283	0.053	0.0171	0.0932	0.001
5	Affx-26200025	177869265	1.12	0.033473375534751	0.96	0.130782650589638	2.09649983764562	0.04805023439048	0.0172	0.0275	0.0249	0.0025	0.1801	0.0039	0.0034	0.072	0.001	0.0907	0.138	0.0297	0.0021	0.1214	0.0101	0.0064	0.0029	0.0023	5e-04	0.0465	0.0196	0.0283	0.0532	0.0172	0.0931	0.001
5	rs56135911	177879626	1.11	0.0400902197142525	0.96	0.130782650589638	1.88297422834737	0.0326548949177395	0.017	0.0277	0.0246	0.0026	0.18	0.0039	0.0034	0.0722	0.001	0.0905	0.1381	0.0291	0.0022	0.1214	0.0103	0.0063	0.0029	0.0022	5e-04	0.0462	0.0198	0.0283	0.0539	0.0174	0.0931	0.001
5	rs2672823	177887638	1.11	0.0400902197142525	0.96	0.130782650589638	1.77953477235575	0.0348001270654683	0.017	0.0278	0.0244	0.0026	0.1798	0.0039	0.0034	0.0722	0.001	0.0905	0.1383	0.0289	0.0023	0.1214	0.0103	0.0063	0.0029	0.0022	5e-04	0.0461	0.0197	0.0283	0.0541	0.0174	0.0932	0.001
5	rs72808869	177892096	1.11	0.0400902197142525	0.95	0.15120882267165	1.72329932672854	0.0367947657858093	0.017	0.0279	0.0244	0.0027	0.1794	0.004	0.0034	0.0723	0.001	0.0906	0.1384	0.0287	0.0023	0.1216	0.0103	0.0063	0.0029	0.0022	5e-04	0.046	0.0197	0.0284	0.0541	0.0174	0.0931	9e-04
5	rs2672835	177896609	1.11	0.0400902197142525	0.95	0.15120882267165	1.62937167363808	0.0252902034751081	0.017	0.028	0.0243	0.0027	0.1789	0.0041	0.0035	0.0723	0.001	0.0907	0.1385	0.0285	0.0023	0.1218	0.0103	0.0063	0.0029	0.0022	5e-04	0.0458	0.0198	0.0285	0.0542	0.0174	0.093	9e-04
5	rs2672833	177897779	1.11	0.0400902197142525	0.95	0.15120882267165	1.62069097705101	0.0253348796135984	0.017	0.028	0.0243	0.0027	0.1789	0.0041	0.0035	0.0723	0.001	0.0907	0.1385	0.0285	0.0024	0.1218	0.0103	0.0063	0.0029	0.0022	5e-04	0.0458	0.0198	0.0285	0.0542	0.0175	0.093	9e-04
5	rs12518617	177898011	1.11	0.0400902197142525	0.95	0.15120882267165	1.62110396841352	0.0257386459897854	0.017	0.028	0.0243	0.0027	0.1789	0.0041	0.0035	0.0723	0.001	0.0907	0.1385	0.0285	0.0024	0.1218	0.0103	0.0063	0.0029	0.0022	5e-04	0.0458	0.0198	0.0285	0.0542	0.0175	0.093	9e-04
5	rs539707	177906494	1.11	0.0400902197142525	0.95	0.15120882267165	1.44973290291033	0.0196063367487112	0.017	0.0281	0.0242	0.0028	0.1786	0.0042	0.0035	0.0722	0.001	0.0909	0.1386	0.0282	0.0026	0.122	0.0105	0.0062	0.0028	0.0021	6e-04	0.0456	0.0196	0.0286	0.0542	0.0176	0.0929	0.001
5	rs7730172	177915428	1.1	0.0477200328108175	0.95	0.15120882267165	1.42374305839986	0.0164968815994975	0.017	0.0281	0.025	0.0027	0.177	0.0043	0.0035	0.0723	0.0011	0.0907	0.1383	0.0286	0.0027	0.1218	0.0109	0.0062	0.0028	0.0021	6e-04	0.0453	0.0195	0.0291	0.0543	0.0178	0.0929	0.001
5	rs115048746	177919226	1.1	0.0477200328108175	0.95	0.15120882267165	1.42325064167731	0.0150760480584709	0.017	0.0281	0.0251	0.0027	0.1769	0.0043	0.0035	0.0723	0.0011	0.0907	0.1382	0.0287	0.0027	0.1217	0.011	0.0062	0.0028	0.0021	6e-04	0.0453	0.0195	0.0291	0.0543	0.0178	0.0929	0.001
5	rs7718220	177919951	1.1	0.0477200328108175	0.95	0.15120882267165	1.41665835569646	0.0131939373645986	0.017	0.0281	0.0251	0.0027	0.1768	0.0043	0.0035	0.0723	0.0011	0.0907	0.1382	0.0287	0.0027	0.1217	0.011	0.0062	0.0028	0.0021	6e-04	0.0453	0.0195	0.0291	0.0543	0.0178	0.0929	0.001
5	rs629241	177933945	1.1	0.0477200328108175	0.95	0.15120882267165	1.25027300123128	0.0112273387956379	0.0169	0.0281	0.0251	0.0028	0.1762	0.0044	0.0035	0.0724	0.0011	0.0906	0.1383	0.0285	0.0028	0.1218	0.0113	0.0061	0.0028	0.0021	6e-04	0.0452	0.0195	0.0294	0.0543	0.0179	0.0929	0.001
5	rs585219	177936898	1.1	0.0477200328108175	0.95	0.15120882267165	1.2986373369679	0.0174169953569396	0.0169	0.0288	0.025	0.0028	0.1761	0.0044	0.0035	0.0722	0.0011	0.0904	0.139	0.0285	0.0029	0.1217	0.0113	0.0061	0.0028	0.0021	6e-04	0.0452	0.0195	0.0294	0.0543	0.0171	0.0928	0.0011
5	rs2647695	177936957	1.1	0.0477200328108175	0.95	0.15120882267165	1.30425551254067	0.0170091156843629	0.0169	0.0288	0.025	0.0028	0.1761	0.0044	0.0035	0.0723	0.0011	0.0904	0.1389	0.0285	0.0029	0.1217	0.0113	0.0061	0.0028	0.0021	6e-04	0.0452	0.0195	0.0293	0.0544	0.0171	0.0928	0.0011
5	rs57437088	177940941	1.1	0.0477200328108175	0.95	0.15120882267165	1.29977926935773	0.01948795674029	0.0168	0.0288	0.0249	0.0028	0.1761	0.0044	0.0035	0.0722	0.0011	0.0904	0.1391	0.0285	0.0029	0.1217	0.0113	0.006	0.0028	0.0021	6e-04	0.0451	0.0195	0.0294	0.0544	0.0172	0.0927	0.0011
5	rs75467941	177943879	1.1	0.0477200328108175	0.95	0.15120882267165	1.2864805280155	0.0203641594591037	0.0168	0.0289	0.0249	0.0028	0.1761	0.0044	0.0035	0.0722	0.0011	0.0904	0.1391	0.0285	0.003	0.1217	0.0114	0.006	0.0028	0.0021	6e-04	0.0451	0.0195	0.0294	0.0544	0.0171	0.0926	0.0011
5	rs75848518	177951866	1.1	0.0477200328108175	0.95	0.15120882267165	1.18098602499512	0.0147307662903127	0.0166	0.0289	0.0247	0.0029	0.1758	0.0045	0.0035	0.0722	0.0011	0.0903	0.1393	0.0284	0.003	0.1217	0.0114	0.006	0.0028	0.002	6e-04	0.045	0.0196	0.0295	0.0547	0.0171	0.0926	0.0011
5	rs7713018	177956908	1.09	0.0564630724803212	0.95	0.15120882267165	0.953660284271499	0.0169722715630761	0.016	0.0291	0.0241	0.003	0.1755	0.0047	0.0035	0.0718	0.001	0.0908	0.1394	0.0281	0.0031	0.1217	0.0116	0.0059	0.0029	0.002	6e-04	0.0445	0.0199	0.0297	0.0553	0.0171	0.0928	0.0011
5	rs517338	177960131	1.09	0.0564630724803212	0.95	0.15120882267165	0.925553626540744	0.0101758538103005	0.016	0.0292	0.024	0.0031	0.1756	0.0048	0.0036	0.0718	0.001	0.0909	0.1392	0.028	0.0031	0.1217	0.0117	0.006	0.0029	0.002	6e-04	0.0445	0.0199	0.0297	0.0553	0.0171	0.0929	0.0011
5	rs553780	177961860	1.09	0.0564630724803212	0.95	0.15120882267165	0.935468137763181	0.0138184409764091	0.016	0.0292	0.0239	0.0031	0.1756	0.0048	0.0036	0.072	0.001	0.0908	0.1392	0.028	0.0031	0.1217	0.0118	0.006	0.0029	0.002	6e-04	0.0444	0.0199	0.0297	0.0553	0.0171	0.0928	0.0011
5	rs2546643	177964444	1.09	0.0564630724803212	0.94	0.173887076546345	0.942828090351399	0.0169354667876429	0.0159	0.0294	0.0236	0.0031	0.1752	0.0048	0.0037	0.0726	0.001	0.0905	0.1394	0.0278	0.0032	0.1217	0.0119	0.006	0.0029	0.002	6e-04	0.0442	0.0198	0.0299	0.0551	0.0171	0.0926	0.0012
5	rs6888802	177964789	1.09	0.0564630724803212	0.94	0.173887076546345	0.953071177201154	0.0175290598208466	0.0158	0.0293	0.0235	0.0031	0.1751	0.0049	0.0037	0.0728	0.001	0.0904	0.1396	0.0276	0.0032	0.1218	0.0119	0.006	0.0029	0.002	6e-04	0.0443	0.0198	0.0301	0.055	0.0174	0.0926	0.0011
5	rs79279548	177965242	1.09	0.0564630724803212	0.94	0.173887076546345	0.971912213892188	0.0218797911468812	0.0158	0.0293	0.0235	0.0031	0.1749	0.005	0.0037	0.0729	0.001	0.0902	0.1398	0.0275	0.0032	0.1217	0.0119	0.006	0.0029	0.002	6e-04	0.0443	0.0198	0.0303	0.055	0.0174	0.0924	0.0011
5	rs688074	177965696	1.09	0.0564630724803212	0.94	0.173887076546345	0.96259941811601	0.0200433765327634	0.0157	0.0293	0.0234	0.0032	0.1747	0.0051	0.0038	0.0728	0.001	0.09	0.1401	0.0274	0.0032	0.1217	0.0119	0.0061	0.0029	0.002	6e-04	0.0443	0.0198	0.0304	0.0551	0.0174	0.0924	0.0011
5	rs59743699	177966253	1.09	0.0564630724803212	0.94	0.173887076546345	0.968690891513509	0.0231042878946298	0.0157	0.0293	0.0234	0.0032	0.1747	0.0052	0.0038	0.0728	0.001	0.09	0.1402	0.0274	0.0032	0.1217	0.0119	0.0061	0.0029	0.0019	6e-04	0.0442	0.0198	0.0304	0.0551	0.0174	0.0925	0.0011
5	rs596279	177966921	1.09	0.0564630724803212	0.94	0.173887076546345	0.968013279442205	0.030134880034563	0.0157	0.0294	0.0233	0.0032	0.1746	0.0052	0.0038	0.0728	0.001	0.0899	0.1404	0.0273	0.0032	0.1217	0.0119	0.0061	0.0029	0.0019	6e-04	0.0441	0.0198	0.0304	0.0552	0.0174	0.0925	0.0011
5	rs4976789	177968840	1.08	0.0664216607683517	0.94	0.173887076546345	0.937473022871552	0.036054001570451	0.0153	0.0295	0.0229	0.0033	0.1745	0.0054	0.0039	0.0726	9e-04	0.09	0.141	0.027	0.0032	0.122	0.0119	0.0061	0.003	0.0019	5e-04	0.0436	0.0197	0.0308	0.0556	0.0174	0.0922	0.001
5	rs73344434	177971375	1.08	0.0664216607683517	0.94	0.173887076546345	0.830213355705241	0.0348001270654683	0.0153	0.0296	0.0227	0.0033	0.1744	0.0055	0.0039	0.0726	0.001	0.0904	0.1416	0.0268	0.0031	0.1223	0.012	0.0059	0.003	0.0019	5e-04	0.0431	0.0196	0.0309	0.0552	0.0175	0.0922	0.001
5	rs74360669	177977277	1.08	0.0664216607683517	0.93	0.198940398764014	0.753981191331034	0.0317051155793327	0.0151	0.0296	0.0224	0.0033	0.1742	0.0057	0.004	0.0726	9e-04	0.0908	0.1424	0.0266	0.0031	0.1225	0.0121	0.0058	0.003	0.0018	5e-04	0.0426	0.0195	0.0311	0.0548	0.0176	0.0921	0.001
5	rs564487	177977679	1.08	0.0664216607683517	0.94	0.173887076546345	0.739194990806658	0.0268760456943843	0.0151	0.0296	0.0224	0.0033	0.1742	0.0057	0.004	0.0726	9e-04	0.0908	0.1425	0.0266	0.0031	0.1226	0.0121	0.0057	0.003	0.0018	5e-04	0.0426	0.0195	0.0311	0.0548	0.0177	0.0921	0.001
5	rs13187034	177979374	1.08	0.0664216607683517	0.94	0.173887076546345	0.721547318476525	0.0339755053583509	0.0149	0.0296	0.022	0.0034	0.1745	0.0058	0.004	0.0727	9e-04	0.0911	0.1426	0.0263	0.0028	0.1229	0.0121	0.0057	0.003	0.0018	5e-04	0.0424	0.0193	0.0311	0.0548	0.0177	0.092	0.001
5	rs57663317	177980653	1.08	0.0664216607683517	0.94	0.173887076546345	0.684703176530009	0.0434218664604836	0.0148	0.0296	0.0216	0.0034	0.1748	0.0059	0.0041	0.0729	9e-04	0.091	0.1428	0.0261	0.0029	0.1232	0.0122	0.0057	0.0031	0.0019	5e-04	0.042	0.0192	0.0309	0.0549	0.0179	0.0921	0.001
5	rs1545751	177980792	1.08	0.0664216607683517	0.94	0.173887076546345	0.67626197766454	0.034644820351873	0.0148	0.0296	0.0216	0.0034	0.1748	0.0059	0.0041	0.0729	0.001	0.091	0.1428	0.0261	0.0029	0.1233	0.0122	0.0057	0.0031	0.0019	5e-04	0.042	0.0192	0.0309	0.0549	0.0179	0.0921	0.001
5	rs77747762	177981684	1.08	0.0664216607683517	0.94	0.173887076546345	0.661890771713379	0.0271524720398265	0.0147	0.0296	0.0215	0.0034	0.1749	0.0059	0.0041	0.0729	0.001	0.091	0.1428	0.026	0.0029	0.1233	0.0122	0.0057	0.0031	0.0019	5e-04	0.0419	0.0192	0.0309	0.0549	0.0179	0.0921	0.001
5	rs171889	177984219	1.08	0.0664216607683517	0.94	0.173887076546345	0.627522305037841	0.0320535272151164	0.0147	0.0296	0.0214	0.0034	0.1747	0.006	0.0041	0.073	0.001	0.0908	0.1429	0.0259	0.0029	0.1235	0.0122	0.0057	0.0031	0.0019	6e-04	0.0419	0.0192	0.0308	0.055	0.0179	0.0921	0.001
5	rs34594012	177987740	1.08	0.0664216607683517	0.94	0.173887076546345	0.640631423611341	0.0318542192161454	0.0147	0.0295	0.0214	0.0034	0.1748	0.0061	0.0041	0.0731	0.001	0.0907	0.1431	0.0259	0.003	0.1234	0.0122	0.0057	0.0031	0.0019	6e-04	0.0418	0.0192	0.0307	0.0549	0.0178	0.0922	0.001
5	rs71611445	177987896	1.08	0.0664216607683517	0.92	0.226487429171296	0.644389414881096	0.0291245998673165	0.0146	0.0295	0.0214	0.0034	0.1749	0.0061	0.0041	0.073	0.001	0.0906	0.1432	0.0259	0.003	0.1234	0.0122	0.0057	0.0031	0.0019	6e-04	0.0418	0.0191	0.0307	0.0549	0.0178	0.0923	0.001
5	rs112720437	177991750	1.08	0.0664216607683517	0.91	0.256642068151906	0.625909886651389	0.0214237149968602	0.0145	0.0294	0.0213	0.0034	0.175	0.0062	0.0042	0.0732	0.001	0.0905	0.1432	0.0258	0.003	0.1233	0.0122	0.0057	0.0032	0.0019	7e-04	0.0417	0.0191	0.0307	0.0549	0.0178	0.0923	0.001
5	rs485712	177995751	1.08	0.0664216607683517	0.91	0.256642068151906	0.620386047309385	0.0342836759910563	0.0144	0.0293	0.0209	0.0034	0.1755	0.0065	0.0042	0.0733	0.0011	0.0902	0.1432	0.0256	0.0032	0.1233	0.0122	0.0058	0.0033	0.002	7e-04	0.0415	0.0191	0.0307	0.0546	0.0178	0.0926	0.001
5	rs262067	177999213	1.08	0.0664216607683517	0.91	0.256642068151906	0.651578507376134	0.0632776061613162	0.0143	0.0292	0.0208	0.0034	0.1754	0.0066	0.0043	0.0733	0.0011	0.0901	0.1433	0.0255	0.0033	0.1233	0.0123	0.0057	0.0033	0.002	7e-04	0.0414	0.019	0.0307	0.0546	0.0178	0.0926	0.001
5	rs10064672	178004658	1.08	0.0664216607683517	0.91	0.256642068151906	0.579778761478843	0.0275231106336827	0.0141	0.0291	0.0206	0.0034	0.1753	0.0068	0.0043	0.0733	0.0011	0.0898	0.1436	0.0255	0.0033	0.1236	0.0128	0.0055	0.0034	0.002	7e-04	0.041	0.019	0.0307	0.0547	0.0179	0.0927	0.001
5	rs262042	178012176	1.06	0.0904005175896243	0.91	0.256642068151906	0.520669569447671	0.0254691323024984	0.0136	0.0285	0.0199	0.0035	0.175	0.0072	0.0049	0.0731	0.0011	0.0889	0.1446	0.0254	0.0035	0.1247	0.0142	0.0049	0.0035	0.0021	8e-04	0.0399	0.0191	0.0307	0.0544	0.0179	0.0928	0.001
5	rs72810641	178013385	1.06	0.0904005175896243	0.91	0.256642068151906	0.518421665146887	0.0276161393946916	0.0136	0.0285	0.0198	0.0035	0.1749	0.0072	0.0049	0.073	0.0011	0.0889	0.1446	0.0255	0.0035	0.1248	0.0142	0.0049	0.0035	0.0021	8e-04	0.0399	0.0191	0.0307	0.0544	0.0179	0.0929	0.001
5	rs61216284	178013597	1.06	0.0904005175896243	0.91	0.256642068151906	0.521698726283187	0.0284600247675554	0.0136	0.0285	0.0198	0.0035	0.1749	0.0072	0.0049	0.073	0.0011	0.0889	0.1445	0.0255	0.0035	0.1248	0.0142	0.0049	0.0035	0.0021	8e-04	0.0399	0.0191	0.0307	0.0544	0.0179	0.0929	0.001
5	rs596780	178018665	1.06	0.0904005175896243	0.91	0.256642068151906	0.49419008942104	0.0351116939589534	0.0136	0.0284	0.0197	0.0035	0.1746	0.0073	0.0049	0.0726	0.0011	0.0888	0.1444	0.0255	0.0035	0.1251	0.0143	0.005	0.0035	0.0021	8e-04	0.0399	0.0191	0.0307	0.0546	0.0179	0.0934	0.001
5	rs116406076	178019830	1.06	0.0904005175896243	0.91	0.256642068151906	0.491997785400327	0.0315068144255003	0.0136	0.0284	0.0197	0.0035	0.1745	0.0073	0.0049	0.0725	0.0011	0.0887	0.1444	0.0255	0.0035	0.1252	0.0144	0.0049	0.0035	0.0021	8e-04	0.0398	0.0192	0.0307	0.0546	0.0179	0.0934	0.001
5	rs1472457	178033264	1.06	0.0904005175896243	0.91	0.256642068151906	0.472601883133947	0.0187076815394137	0.0137	0.0283	0.0196	0.0035	0.1744	0.0074	0.005	0.0721	0.0011	0.0886	0.1444	0.0256	0.0035	0.1252	0.0145	0.0049	0.0035	0.0021	8e-04	0.0397	0.0194	0.0307	0.0546	0.018	0.0934	0.0011
5	rs560842	178040919	1.06	0.0904005175896243	0.91	0.256642068151906	0.467949461570005	0.0163158138668585	0.0137	0.0283	0.0196	0.0035	0.1742	0.0074	0.005	0.0721	0.0011	0.0888	0.1444	0.0256	0.0035	0.1252	0.0145	0.005	0.0035	0.0021	8e-04	0.0397	0.0194	0.0307	0.0546	0.018	0.0935	0.0011
5	rs78184557	178056305	1.06	0.0904005175896243	0.91	0.256642068151906	0.459740626964706	0.0187463260199467	0.0135	0.0283	0.0197	0.0035	0.1735	0.0074	0.0051	0.0721	0.0011	0.0895	0.1444	0.0256	0.0036	0.1252	0.0145	0.005	0.0035	0.0021	8e-04	0.0397	0.0193	0.0307	0.0546	0.018	0.0933	0.0011
5	rs12518589	178068117	1.06	0.0904005175896243	0.91	0.256642068151906	0.456597645376569	0.019764718839607	0.0135	0.0282	0.0197	0.0035	0.1734	0.0074	0.0051	0.072	0.0012	0.0895	0.1444	0.0256	0.0036	0.1252	0.0145	0.005	0.0035	0.0021	9e-04	0.0396	0.0193	0.0308	0.0546	0.018	0.0933	0.0011
5	rs4976738	178071546	1.06	0.0904005175896243	0.91	0.256642068151906	0.461922713866397	0.0223825980978101	0.0135	0.0281	0.0197	0.0035	0.1734	0.0075	0.0051	0.072	0.0012	0.0895	0.1444	0.0255	0.0037	0.1252	0.0145	0.005	0.0035	0.0021	9e-04	0.0396	0.0193	0.0308	0.0546	0.0181	0.0933	0.0011
5	rs116313064	178079016	1.06	0.0904005175896243	0.9	0.289513196358555	0.466058200191171	0.0431359396601652	0.0135	0.0281	0.0196	0.0035	0.1736	0.0075	0.0051	0.072	0.0012	0.0895	0.1444	0.0254	0.0037	0.1251	0.0146	0.005	0.0035	0.0021	9e-04	0.0395	0.0193	0.0308	0.0547	0.0181	0.0932	0.0011
5	rs11960120	178087631	1.06	0.0904005175896243	0.9	0.289513196358555	0.44092280671303	0.0475721379941489	0.0136	0.0279	0.0195	0.0034	0.1737	0.0075	0.0052	0.0719	0.0012	0.0894	0.1445	0.0253	0.0037	0.125	0.0146	0.005	0.0036	0.0021	0.001	0.0394	0.0193	0.0309	0.0549	0.018	0.0931	0.0012
5	rs6897878	178089232	1.05	0.104628957265627	0.9	0.289513196358555	0.57518830587306	0.0525091471335297	0.0137	0.0274	0.0194	0.0034	0.1741	0.0075	0.0052	0.0717	0.0012	0.0889	0.1447	0.0253	0.0038	0.1243	0.0145	0.0051	0.0037	0.0022	0.0012	0.039	0.0194	0.0308	0.0552	0.018	0.093	0.0023
5	rs73804427	178089405	1.05	0.104628957265627	0.9	0.289513196358555	0.598309982336349	0.0300379713805366	0.0135	0.0273	0.0192	0.0034	0.1743	0.0074	0.0053	0.0716	0.0013	0.089	0.1446	0.0256	0.0039	0.1237	0.0145	0.0051	0.0037	0.0023	0.0012	0.0388	0.0194	0.0308	0.0554	0.0182	0.093	0.0024
5	rs12514827	178090100	1.04	0.120487900976968	0.9	0.289513196358555	0.572630460987226	0.0244924375674286	0.0131	0.0267	0.0184	0.0033	0.1758	0.0073	0.0053	0.071	0.0015	0.0891	0.1444	0.0263	0.0042	0.1217	0.0145	0.005	0.0039	0.0028	0.0015	0.0384	0.0194	0.0306	0.0567	0.0189	0.0924	0.0029
5	rs72810667	178091597	1.04	0.120487900976968	0.9	0.289513196358555	0.589146837414973	0.0369543923713855	0.0129	0.026	0.0185	0.0031	0.1767	0.0071	0.0051	0.0711	0.0015	0.0888	0.145	0.0263	0.0045	0.1205	0.0141	0.005	0.004	0.003	0.0016	0.0376	0.0193	0.0304	0.0575	0.0193	0.093	0.003
5	rs10516147	178094484	1.03	0.13807906481078	0.9	0.289513196358555	0.554609922626449	0.0404340865136578	0.0128	0.0258	0.0184	0.0032	0.1763	0.0072	0.0053	0.0711	0.0015	0.0897	0.1448	0.0262	0.0046	0.1197	0.0141	0.005	0.0042	0.0031	0.0017	0.0375	0.0192	0.0303	0.0576	0.0194	0.0932	0.0031
5	rs10058523	178097754	1.03	0.13807906481078	0.9	0.289513196358555	0.548465490681764	0.0316554863022853	0.0128	0.0257	0.0185	0.0031	0.1765	0.0072	0.0053	0.0711	0.0015	0.0896	0.1448	0.0262	0.0046	0.1195	0.0142	0.005	0.0042	0.0031	0.0017	0.0374	0.0192	0.0304	0.0575	0.0195	0.0932	0.0031
5	rs17081588	178098414	1.03	0.13807906481078	0.9	0.289513196358555	0.547411633824688	0.035686195080302	0.0128	0.0257	0.0185	0.0031	0.1765	0.0072	0.0053	0.0711	0.0016	0.0896	0.1448	0.0262	0.0046	0.1195	0.0142	0.005	0.0042	0.0031	0.0017	0.0374	0.0192	0.0303	0.0575	0.0195	0.0932	0.0031
5	rs72810671	178099851	1.03	0.13807906481078	0.9	0.289513196358555	0.540126833380659	0.0333629998883935	0.0128	0.0257	0.0186	0.0031	0.1765	0.0072	0.0053	0.0711	0.0016	0.0896	0.1448	0.0262	0.0046	0.1195	0.0142	0.005	0.0042	0.0031	0.0017	0.0373	0.0192	0.0303	0.0575	0.0195	0.0931	0.0031
5	rs72810682	178105193	1.03	0.13807906481078	0.9	0.289513196358555	0.464596562781078	0.0235771033924906	0.0127	0.0256	0.0187	0.0031	0.1766	0.0071	0.0053	0.071	0.0017	0.0895	0.1448	0.0262	0.0046	0.1193	0.0144	0.005	0.0042	0.0031	0.0017	0.0373	0.0193	0.0303	0.0576	0.0196	0.0931	0.0031
5	rs10053520	178105326	1.03	0.13807906481078	0.89	0.325204496311925	0.434598816432335	0.0245804780415824	0.0127	0.0256	0.0187	0.0031	0.1767	0.0071	0.0053	0.071	0.0017	0.0895	0.1448	0.0261	0.0046	0.1193	0.0144	0.005	0.0042	0.0031	0.0017	0.0373	0.0193	0.0303	0.0576	0.0196	0.0931	0.0031
5	rs74694918	178119988	1.03	0.13807906481078	0.89	0.325204496311925	0.387756158350388	0.018361634423628	0.0127	0.0255	0.0188	0.0031	0.1768	0.007	0.0053	0.0709	0.0017	0.0896	0.1448	0.0261	0.0047	0.1191	0.0144	0.005	0.0043	0.0032	0.0017	0.0369	0.0194	0.0303	0.0574	0.0199	0.093	0.0031
5	rs2169763	178121758	1.03	0.13807906481078	0.89	0.325204496311925	0.375725865244495	0.0230615318717745	0.0127	0.0255	0.0188	0.0031	0.1767	0.007	0.0054	0.0709	0.0017	0.0896	0.1448	0.0261	0.0048	0.119	0.0145	0.005	0.0043	0.0032	0.0018	0.0368	0.0195	0.0303	0.0574	0.02	0.0929	0.0031
5	rs60402225	178123042	1.03	0.13807906481078	0.89	0.325204496311925	0.381165313260433	0.0223825980978101	0.0127	0.0255	0.0188	0.0031	0.1769	0.0071	0.0054	0.0708	0.0017	0.0895	0.1448	0.0262	0.0048	0.1189	0.0145	0.005	0.0043	0.0032	0.0018	0.0368	0.0195	0.0303	0.0575	0.02	0.0928	0.0031
5	rs188467301	178123668	1.03	0.13807906481078	0.89	0.325204496311925	0.387033365281818	0.0244484736939065	0.0127	0.0255	0.0188	0.0031	0.177	0.0071	0.0054	0.0708	0.0017	0.0895	0.1447	0.0262	0.0048	0.1188	0.0146	0.005	0.0043	0.0032	0.0018	0.0367	0.0195	0.0302	0.0575	0.02	0.0929	0.0031
5	rs11739893	178127837	1.03	0.13807906481078	0.89	0.325204496311925	0.413999295867315	0.0260547753255892	0.0127	0.0255	0.0188	0.0031	0.1774	0.0072	0.0053	0.0707	0.0018	0.0893	0.1444	0.0264	0.0049	0.1184	0.0146	0.005	0.0043	0.0033	0.0019	0.0366	0.0196	0.0301	0.0576	0.0201	0.0931	0.0032
5	rs58160976	178133635	1.03	0.13807906481078	0.89	0.325204496311925	0.420462862100023	0.0216719102217646	0.0127	0.0254	0.0188	0.0031	0.1776	0.0071	0.0053	0.0707	0.0018	0.0891	0.1443	0.0265	0.0049	0.1182	0.0147	0.005	0.0043	0.0033	0.0019	0.0365	0.0196	0.0301	0.0577	0.0201	0.0932	0.0032
5	rs59259518	178142628	1.03	0.13807906481078	0.88	0.363814363818289	0.446993228848127	0.0179429805605506	0.0127	0.0254	0.0189	0.0031	0.1777	0.0071	0.0052	0.0706	0.0018	0.089	0.1442	0.0265	0.0049	0.118	0.0147	0.005	0.0043	0.0033	0.0019	0.0365	0.0196	0.0301	0.0577	0.0202	0.0933	0.0033
5	rs4579271	178148595	1.03	0.13807906481078	0.88	0.363814363818289	0.449444808539774	0.021176898357492	0.0127	0.0254	0.0189	0.0031	0.1779	0.0071	0.0052	0.0706	0.0018	0.0888	0.144	0.0266	0.005	0.1178	0.0148	0.005	0.0043	0.0033	0.0019	0.0364	0.0196	0.0301	0.0577	0.0203	0.0934	0.0033
5	rs75250032	178149402	1.03	0.13807906481078	0.88	0.363814363818289	0.519898337198803	0.0276161393946916	0.0127	0.0254	0.0189	0.0031	0.178	0.0071	0.0052	0.0706	0.0018	0.0888	0.144	0.0266	0.005	0.1179	0.0129	0.005	0.0043	0.0033	0.0019	0.0373	0.0195	0.0302	0.0586	0.0203	0.0934	0.0033
5	rs112370781	178149950	1.03	0.13807906481078	0.88	0.363814363818289	0.522664439728271	0.0240544915605297	0.0127	0.0254	0.0189	0.0031	0.178	0.0071	0.0052	0.0706	0.0018	0.0888	0.144	0.0266	0.005	0.1178	0.0129	0.005	0.0043	0.0033	0.0019	0.0373	0.0196	0.0302	0.0586	0.0203	0.0934	0.0033
5	rs35528027	178154220	1.03	0.13807906481078	0.89	0.325204496311925	0.526729714931591	0.0224247463605548	0.0127	0.0254	0.019	0.0032	0.1781	0.0071	0.0052	0.0707	0.0019	0.0886	0.1438	0.0268	0.005	0.1177	0.013	0.0049	0.0043	0.0033	0.0019	0.0373	0.0196	0.0302	0.0585	0.0202	0.0935	0.0033
5	rs11747390	178155304	1.03	0.13807906481078	0.89	0.325204496311925	0.475859581252227	0.0228483206151456	0.0127	0.0254	0.019	0.0032	0.1781	0.0071	0.0052	0.0707	0.0019	0.0886	0.1437	0.0267	0.005	0.1178	0.013	0.005	0.0043	0.0033	0.0019	0.0373	0.0196	0.0302	0.0585	0.0203	0.0935	0.0033
5	rs35617495	178165752	1.03	0.13807906481078	0.89	0.325204496311925	0.506807450856343	0.0234476996623001	0.0127	0.0254	0.0192	0.0031	0.1786	0.0071	0.0051	0.0705	0.0019	0.0882	0.1433	0.0269	0.0051	0.1176	0.0131	0.0048	0.0043	0.0033	0.002	0.0371	0.0196	0.0301	0.0585	0.0204	0.0939	0.0033
5	rs4296820	178167792	1.03	0.13807906481078	0.89	0.325204496311925	0.514898617520734	0.0215890254334355	0.0127	0.0254	0.0193	0.0031	0.1785	0.0071	0.0051	0.0705	0.0019	0.0882	0.1433	0.027	0.0051	0.1175	0.0131	0.0048	0.0043	0.0033	0.002	0.0371	0.0196	0.0301	0.0585	0.0205	0.0938	0.0033
5	rs60490559	178172513	1.02	0.157502178544443	0.89	0.325204496311925	0.550378039644937	0.0222563817634736	0.0126	0.0254	0.0197	0.0032	0.1783	0.007	0.0051	0.0703	0.002	0.0875	0.1432	0.0273	0.0053	0.1169	0.0134	0.0048	0.0044	0.0033	0.0021	0.0366	0.0195	0.0304	0.0582	0.0208	0.094	0.0035
5	rs79046547	178177588	1.02	0.157502178544443	0.89	0.325204496311925	0.617737005937313	0.0256037211867234	0.0125	0.0254	0.0201	0.0032	0.1789	0.0069	0.0049	0.0705	0.002	0.0867	0.1436	0.0274	0.0054	0.1164	0.0135	0.0048	0.0043	0.0033	0.0021	0.0363	0.0196	0.0304	0.0579	0.0211	0.0941	0.0035
5	rs59366603	178178398	1.02	0.157502178544443	0.89	0.325204496311925	0.616762354477781	0.0252902034751081	0.0125	0.0254	0.0201	0.0032	0.1789	0.0069	0.0049	0.0705	0.002	0.0867	0.1436	0.0274	0.0054	0.1163	0.0135	0.0048	0.0043	0.0033	0.0021	0.0363	0.0196	0.0304	0.0579	0.0211	0.0941	0.0035
5	rs76957618	178182435	1.02	0.157502178544443	0.89	0.325204496311925	0.65858861267377	0.0565588846410579	0.0125	0.0254	0.0202	0.0032	0.179	0.0069	0.0049	0.0706	0.002	0.0864	0.1438	0.0275	0.0054	0.1161	0.0136	0.0048	0.0043	0.0033	0.0022	0.0361	0.0196	0.0305	0.0578	0.0212	0.0941	0.0035
5	rs6872456	178184828	1.02	0.157502178544443	0.89	0.325204496311925	0.667940039877105	0.0598781317127712	0.0125	0.0253	0.0202	0.0031	0.179	0.0069	0.0048	0.0706	0.0021	0.0863	0.144	0.0276	0.0054	0.1161	0.0136	0.0048	0.0043	0.0033	0.0022	0.0361	0.0196	0.0303	0.0578	0.0212	0.0942	0.0036
5	rs77106376	178186348	1.02	0.157502178544443	0.89	0.325204496311925	0.693044537741043	0.0613348109297567	0.0125	0.0253	0.0202	0.0031	0.179	0.0069	0.0048	0.0706	0.0021	0.0861	0.1441	0.0277	0.0054	0.116	0.0136	0.0048	0.0043	0.0033	0.0022	0.036	0.0196	0.0304	0.0578	0.0212	0.0942	0.0036
5	rs11249569	178191348	1.02	0.157502178544443	0.89	0.325204496311925	0.72274288195655	0.0624035290588065	0.0125	0.0253	0.0202	0.0031	0.179	0.0068	0.0048	0.0707	0.0021	0.0862	0.1442	0.0278	0.0052	0.1157	0.0137	0.0049	0.0043	0.0032	0.0022	0.036	0.0195	0.0304	0.0577	0.0214	0.0942	0.0036
5	rs75190616	178194107	1.02	0.157502178544443	0.89	0.325204496311925	1.07162783867753	0.0862026536973973	0.0124	0.0256	0.0203	0.0031	0.1776	0.0067	0.0043	0.0709	0.0021	0.0848	0.1453	0.0286	0.0053	0.1138	0.0138	0.005	0.0044	0.0032	0.0024	0.0361	0.0192	0.0328	0.0572	0.0216	0.0943	0.0039
5	rs55634474	178194492	1.02	0.157502178544443	0.89	0.325204496311925	1.15195910072665	0.0921014462994714	0.0124	0.0256	0.0203	0.0032	0.1772	0.0067	0.0042	0.071	0.0022	0.0845	0.1455	0.0287	0.0054	0.1133	0.0139	0.005	0.0044	0.0032	0.0024	0.036	0.0192	0.0333	0.0571	0.0216	0.0944	0.0039
5	rs11949196	178195305	1.01	0.178854520006857	0.89	0.325204496311925	1.29502373862886	0.147326056600099	0.0124	0.0258	0.0203	0.0033	0.1765	0.0067	0.0041	0.0711	0.0023	0.0838	0.1466	0.029	0.0054	0.1123	0.014	0.005	0.0044	0.0033	0.0023	0.0356	0.019	0.0347	0.0569	0.0217	0.0943	0.004
5	rs11949338	178196024	1.01	0.178854520006857	0.89	0.325204496311925	1.26079258678608	0.162532983161867	0.0126	0.0259	0.0205	0.0033	0.1772	0.0066	0.004	0.0707	0.0022	0.0835	0.1464	0.0292	0.0054	0.1123	0.0142	0.0048	0.0044	0.0033	0.0022	0.0353	0.019	0.0349	0.0569	0.0215	0.0944	0.004
5	rs6600952	178196412	1.01	0.178854520006857	0.89	0.325204496311925	1.25703170592106	0.14958709986727	0.0126	0.0259	0.0205	0.0033	0.1772	0.0066	0.004	0.0707	0.0022	0.0835	0.1464	0.0292	0.0054	0.1124	0.0142	0.0048	0.0044	0.0033	0.0022	0.0353	0.019	0.0349	0.0569	0.0214	0.0944	0.004
5	rs71611461	178196521	1.01	0.178854520006857	0.89	0.325204496311925	1.25909965670646	0.150248902051646	0.0126	0.0259	0.0205	0.0033	0.1772	0.0066	0.004	0.0707	0.0022	0.0835	0.1464	0.0292	0.0054	0.1124	0.0142	0.0048	0.0044	0.0033	0.0022	0.0353	0.019	0.0349	0.0569	0.0214	0.0944	0.004
5	rs72812680	178197086	1.01	0.178854520006857	0.89	0.325204496311925	1.26851585786872	0.18108100866617	0.0126	0.0259	0.0205	0.0033	0.1772	0.0066	0.004	0.0707	0.0022	0.0835	0.1464	0.0292	0.0054	0.1124	0.0142	0.0048	0.0044	0.0033	0.0022	0.0353	0.019	0.0349	0.0568	0.0214	0.0944	0.004
5	rs112619961	178202419	1.01	0.178854520006857	0.89	0.325204496311925	1.23166574788597	0.181384203457618	0.0126	0.0259	0.0205	0.0032	0.1772	0.0066	0.0039	0.0705	0.0022	0.0837	0.1466	0.0293	0.0053	0.1123	0.0142	0.0047	0.0044	0.0033	0.0022	0.0352	0.0189	0.0349	0.0569	0.0214	0.0947	0.0039
5	rs114995865	178203032	1.01	0.178854520006857	0.89	0.325204496311925	1.20890565063056	0.160881814645972	0.0126	0.0259	0.0206	0.0032	0.1772	0.0065	0.0039	0.0705	0.0022	0.0838	0.1467	0.0294	0.0053	0.1122	0.0143	0.0047	0.0043	0.0032	0.0022	0.0352	0.0189	0.0349	0.0569	0.0213	0.0946	0.0039
5	rs7444643	178204518	1.01	0.178854520006857	0.89	0.325204496311925	1.13972229135839	0.146762737124502	0.0126	0.0259	0.0206	0.0032	0.1772	0.0065	0.0039	0.0704	0.0022	0.0839	0.1468	0.0294	0.0053	0.1122	0.0143	0.0047	0.0043	0.0032	0.0022	0.0352	0.0188	0.0349	0.057	0.0213	0.0946	0.0038
5	rs10903230	178207665	1	0.202230525110681	0.89	0.325204496311925	0.864492773005928	0.0626047830630226	0.0122	0.0261	0.0217	0.003	0.1747	0.0073	0.0035	0.0695	0.0024	0.0867	0.1473	0.0306	0.0048	0.1104	0.0145	0.0041	0.0046	0.0029	0.002	0.0339	0.0177	0.0368	0.0581	0.0208	0.0964	0.0028
5	rs12516527	178208644	0.99	0.227721472602965	0.89	0.325204496311925	1.03908393549103	0.0644283606825479	0.0127	0.0259	0.0219	0.0028	0.1731	0.0075	0.0031	0.0691	0.0024	0.0882	0.1477	0.031	0.0044	0.1112	0.0147	0.0038	0.0046	0.0026	0.0019	0.0331	0.0169	0.0365	0.0585	0.0206	0.0978	0.0027
5	rs62393895	178210349	0.98	0.255415240389183	0.89	0.325204496311925	1.11809556147433	0.05791583074535	0.0127	0.0259	0.022	0.0027	0.173	0.0075	0.003	0.0691	0.0024	0.0885	0.1478	0.0311	0.0044	0.1112	0.0148	0.0037	0.0046	0.0026	0.0018	0.0332	0.0168	0.0364	0.0587	0.0205	0.0979	0.0026
5	rs7443613	178214909	0.98	0.255415240389183	0.89	0.325204496311925	1.1996631849965	0.0520120982983859	0.0128	0.0259	0.0221	0.0026	0.1729	0.0076	0.003	0.069	0.0024	0.0888	0.148	0.0311	0.0044	0.1112	0.0148	0.0035	0.0046	0.0025	0.0018	0.0334	0.0167	0.0364	0.0588	0.0203	0.0981	0.0026
5	rs116333286	178215135	0.98	0.255415240389183	0.89	0.325204496311925	1.19459159376328	0.0497400648701101	0.0128	0.0259	0.0221	0.0026	0.1729	0.0076	0.003	0.069	0.0024	0.0889	0.148	0.0312	0.0044	0.1112	0.0148	0.0035	0.0046	0.0025	0.0018	0.0334	0.0167	0.0364	0.0587	0.0203	0.0981	0.0026
5	rs114491237	178215779	0.98	0.255415240389183	0.89	0.325204496311925	1.19274945344669	0.0434791527632045	0.0128	0.0259	0.0221	0.0026	0.1729	0.0076	0.003	0.069	0.0024	0.0889	0.148	0.0312	0.0043	0.1112	0.0148	0.0034	0.0046	0.0025	0.0018	0.0334	0.0167	0.0364	0.0587	0.0203	0.0981	0.0026
5	rs77175591	178216261	0.98	0.255415240389183	0.89	0.325204496311925	1.1914606143352	0.0399914064391814	0.0128	0.0259	0.0221	0.0026	0.1729	0.0076	0.003	0.0689	0.0024	0.089	0.148	0.0312	0.0043	0.1112	0.0148	0.0034	0.0046	0.0025	0.0018	0.0334	0.0167	0.0364	0.0587	0.0202	0.0981	0.0026
5	rs59159083	178220206	0.98	0.255415240389183	0.9	0.289513196358555	1.21873269894497	0.0393863052735187	0.0128	0.0257	0.0222	0.0026	0.1731	0.0076	0.003	0.069	0.0024	0.0891	0.1482	0.0313	0.0043	0.1113	0.0149	0.0034	0.0046	0.0025	0.0017	0.0331	0.0167	0.0363	0.0587	0.0201	0.098	0.0026
5	rs6877160	178224547	0.98	0.255415240389183	0.9	0.289513196358555	1.24886670145243	0.0355290906486029	0.0129	0.0256	0.0223	0.0026	0.1732	0.0076	0.0029	0.069	0.0024	0.0891	0.1484	0.0314	0.0043	0.1115	0.0149	0.0033	0.0046	0.0026	0.0016	0.0328	0.0167	0.0362	0.0588	0.02	0.098	0.0026
5	rs7711127	178231806	0.98	0.255415240389183	0.9	0.289513196358555	1.45141882523139	0.0304264771857121	0.013	0.0252	0.0225	0.0026	0.1733	0.0078	0.0029	0.0688	0.0024	0.0888	0.1486	0.0313	0.0043	0.1117	0.0149	0.0033	0.0046	0.0025	0.0016	0.0328	0.0168	0.0362	0.0587	0.0199	0.0982	0.0026
5	rs75839651	178231962	0.98	0.255415240389183	0.9	0.289513196358555	1.44260054414849	0.030915371327677	0.013	0.0252	0.0225	0.0026	0.1733	0.0078	0.0029	0.0689	0.0024	0.0888	0.1487	0.0313	0.0043	0.1117	0.0149	0.0033	0.0046	0.0025	0.0016	0.0328	0.0168	0.0362	0.0587	0.02	0.0981	0.0026
5	rs79228991	178234526	0.98	0.255415240389183	0.9	0.289513196358555	1.47859136734476	0.0310627448679823	0.013	0.0252	0.0225	0.0026	0.1733	0.0079	0.0029	0.0688	0.0024	0.0888	0.1487	0.0313	0.0043	0.1117	0.0149	0.0033	0.0046	0.0025	0.0016	0.0327	0.0168	0.0362	0.0588	0.02	0.0982	0.0026
5	rs76659172	178236560	0.98	0.255415240389183	0.9	0.289513196358555	1.50353592115773	0.0301833888372973	0.013	0.0252	0.0225	0.0026	0.1734	0.0079	0.0029	0.0688	0.0024	0.0888	0.1486	0.0313	0.0042	0.1117	0.0149	0.0033	0.0046	0.0025	0.0016	0.0327	0.0168	0.0362	0.0587	0.02	0.0982	0.0026
5	rs116737093	178236562	0.98	0.255415240389183	0.9	0.289513196358555	1.50353592115773	0.0301833888372973	0.013	0.0252	0.0225	0.0026	0.1734	0.0079	0.0029	0.0688	0.0024	0.0888	0.1486	0.0313	0.0042	0.1117	0.0149	0.0033	0.0046	0.0025	0.0016	0.0327	0.0168	0.0362	0.0587	0.02	0.0982	0.0026
5	rs76300969	178238561	0.98	0.255415240389183	0.9	0.289513196358555	1.53025019824276	0.0290768923996497	0.0131	0.0251	0.0226	0.0026	0.1734	0.0079	0.0029	0.0688	0.0024	0.0888	0.1486	0.0313	0.0042	0.1117	0.0149	0.0033	0.0046	0.0025	0.0016	0.0327	0.0168	0.0362	0.0587	0.02	0.0982	0.0026
5	rs75643834	178243871	0.98	0.255415240389183	0.9	0.289513196358555	1.54341771446824	0.0298928809364368	0.0131	0.0251	0.0226	0.0026	0.1735	0.0079	0.0029	0.0689	0.0024	0.0887	0.1484	0.0314	0.0042	0.1116	0.015	0.0033	0.0046	0.0024	0.0016	0.0327	0.0168	0.0362	0.0587	0.0199	0.0983	0.0026
5	rs62393005	178246279	0.98	0.255415240389183	0.9	0.289513196358555	1.55072806312434	0.0310627448679823	0.0131	0.025	0.0227	0.0026	0.1737	0.008	0.003	0.069	0.0024	0.0887	0.1482	0.0315	0.0041	0.1114	0.015	0.0033	0.0046	0.0024	0.0016	0.0327	0.0168	0.0362	0.0587	0.0199	0.0983	0.0025
5	rs72814628	178248151	0.98	0.255415240389183	0.9	0.289513196358555	1.55235428140494	0.0314573291534159	0.0131	0.0249	0.0227	0.0026	0.1739	0.008	0.003	0.0691	0.0024	0.0886	0.1481	0.0316	0.0041	0.1113	0.015	0.0033	0.0046	0.0024	0.0016	0.0327	0.0167	0.0362	0.0587	0.0199	0.0984	0.0025
5	rs10068395	178252366	0.98	0.255415240389183	0.9	0.289513196358555	1.55469304938971	0.0310627448679823	0.0131	0.0249	0.0228	0.0026	0.1739	0.008	0.003	0.0691	0.0024	0.0886	0.1481	0.0316	0.0041	0.1113	0.015	0.0033	0.0046	0.0024	0.0016	0.0327	0.0167	0.0362	0.0587	0.0199	0.0985	0.0025
5	rs6600972	178253731	0.98	0.255415240389183	0.89	0.325204496311925	1.56171698050879	0.0310627448679823	0.0131	0.0249	0.0228	0.0026	0.1739	0.008	0.003	0.069	0.0024	0.0886	0.1481	0.0316	0.0041	0.1112	0.0151	0.0033	0.0046	0.0024	0.0016	0.0327	0.0167	0.0362	0.0587	0.0199	0.0985	0.0026
5	rs6600973	178254142	0.98	0.255415240389183	0.89	0.325204496311925	1.56344926847579	0.0319538013725012	0.0131	0.0249	0.0228	0.0026	0.1739	0.008	0.003	0.069	0.0024	0.0886	0.1481	0.0316	0.0041	0.1112	0.0151	0.0033	0.0046	0.0024	0.0016	0.0327	0.0167	0.0362	0.0587	0.0199	0.0985	0.0025
5	rs13183235	178258113	0.98	0.255415240389183	0.89	0.325204496311925	1.57263173417983	0.0418878846418231	0.0131	0.0249	0.0228	0.0025	0.1741	0.008	0.003	0.0689	0.0024	0.0886	0.1482	0.0316	0.0041	0.111	0.015	0.0033	0.0047	0.0024	0.0016	0.0326	0.0169	0.0361	0.0587	0.0199	0.0985	0.0025
5	rs77452744	178258433	0.98	0.255415240389183	0.89	0.325204496311925	1.5735510459466	0.0429647877345991	0.0131	0.0249	0.0228	0.0025	0.1741	0.008	0.003	0.0689	0.0024	0.0886	0.1481	0.0316	0.0041	0.111	0.015	0.0033	0.0047	0.0024	0.0016	0.0326	0.0169	0.0361	0.0587	0.0199	0.0985	0.0025
5	rs75795220	178258830	0.98	0.255415240389183	0.89	0.325204496311925	1.5658960305414	0.0414381110616784	0.0131	0.0249	0.0228	0.0025	0.174	0.008	0.003	0.0689	0.0024	0.0886	0.1481	0.0316	0.0041	0.111	0.0151	0.0033	0.0047	0.0024	0.0017	0.0326	0.0169	0.0361	0.0587	0.0199	0.0985	0.0025
5	rs77136258	178259170	0.98	0.255415240389183	0.89	0.325204496311925	1.56293970009538	0.0418878846418231	0.0131	0.0248	0.0229	0.0025	0.174	0.008	0.003	0.0689	0.0024	0.0886	0.1481	0.0316	0.0041	0.1111	0.0151	0.0033	0.0047	0.0023	0.0017	0.0327	0.0169	0.0361	0.0587	0.0199	0.0986	0.0025
5	rs11953358	178262348	0.98	0.255415240389183	0.89	0.325204496311925	1.53763923007743	0.03982596682484	0.0131	0.0248	0.0229	0.0025	0.1741	0.0079	0.003	0.0689	0.0024	0.0886	0.1481	0.0316	0.0041	0.1111	0.0151	0.0033	0.0047	0.0023	0.0016	0.0327	0.0169	0.036	0.0587	0.0199	0.0985	0.0025
5	rs7708351	178274144	0.97	0.285396128624663	0.89	0.325204496311925	1.6853587760531	0.0308173030052022	0.0124	0.0236	0.0213	0.0024	0.1785	0.0079	0.0029	0.0689	0.0022	0.0899	0.1488	0.0316	0.0033	0.1131	0.015	0.0029	0.0048	0.0018	0.0013	0.0327	0.0171	0.0352	0.0582	0.0192	0.0983	0.0021
5	rs6869114	178274953	0.97	0.285396128624663	0.89	0.325204496311925	1.67751375746108	0.0304752036483773	0.0125	0.0236	0.0209	0.0023	0.1795	0.0078	0.0029	0.069	0.0022	0.0901	0.1487	0.0314	0.0033	0.1132	0.015	0.0028	0.0048	0.0018	0.0013	0.0326	0.0171	0.0353	0.0581	0.0187	0.0984	0.0021
5	rs57963497	178276128	0.97	0.285396128624663	0.89	0.325204496311925	1.6987773859032	0.0382967962738391	0.0125	0.0233	0.0207	0.0023	0.18	0.0078	0.0029	0.069	0.0022	0.0901	0.1488	0.0315	0.0032	0.113	0.015	0.0028	0.0048	0.0018	0.0013	0.0326	0.0171	0.0353	0.0581	0.0186	0.0985	0.0021
5	rs12515259	178276785	0.97	0.285396128624663	0.89	0.325204496311925	1.70791920688625	0.0438810977199951	0.0124	0.0231	0.0206	0.0023	0.1803	0.0078	0.0029	0.0691	0.0021	0.0901	0.1487	0.0315	0.0032	0.1131	0.0149	0.0028	0.0049	0.0018	0.0012	0.0326	0.0172	0.0352	0.0582	0.0186	0.0985	0.0021
5	rs62393043	178280560	0.97	0.285396128624663	0.88	0.363814363818289	1.73841018180926	0.053133340121498	0.0123	0.0228	0.0206	0.0023	0.1809	0.0079	0.0029	0.0691	0.002	0.0902	0.1488	0.0316	0.0031	0.1133	0.0147	0.0027	0.0049	0.0018	0.0012	0.0327	0.0173	0.0351	0.0582	0.0184	0.0986	0.002
5	rs6878261	178280908	0.97	0.285396128624663	0.88	0.363814363818289	1.73639978865631	0.0564303715929338	0.0123	0.0225	0.0205	0.0023	0.1813	0.0079	0.0029	0.0692	0.0019	0.0902	0.1488	0.0317	0.0031	0.1134	0.0145	0.0027	0.0049	0.0018	0.0011	0.0327	0.0174	0.035	0.0583	0.0183	0.0987	0.002
5	rs78983207	178282496	0.97	0.285396128624663	0.88	0.363814363818289	1.74550594469722	0.0497400648701101	0.0123	0.0224	0.0205	0.0023	0.1815	0.0079	0.0029	0.0694	0.0019	0.0902	0.1489	0.0317	0.0031	0.1134	0.0144	0.0026	0.0049	0.0018	0.0011	0.0327	0.0175	0.0349	0.0582	0.0183	0.0987	0.002
5	rs3922929	178286825	0.97	0.285396128624663	0.88	0.363814363818289	1.78850510592783	0.055789691174824	0.0123	0.0223	0.0205	0.0022	0.1816	0.0079	0.0029	0.0695	0.0019	0.0903	0.149	0.0318	0.003	0.1136	0.0142	0.0026	0.0049	0.0018	0.0011	0.0326	0.0174	0.0348	0.0583	0.0182	0.0987	0.002
5	rs55650701	178288619	0.97	0.285396128624663	0.88	0.363814363818289	1.8444893646473	0.0549615158225344	0.0123	0.0222	0.0208	0.0022	0.1817	0.0079	0.003	0.0694	0.0018	0.0905	0.1487	0.0319	0.0029	0.1133	0.014	0.0026	0.005	0.0018	9e-04	0.0326	0.0174	0.0351	0.0584	0.0182	0.0989	0.0018
5	rs112230731	178288640	0.97	0.285396128624663	0.88	0.363814363818289	1.84578581424216	0.05559810062116	0.0123	0.0222	0.0208	0.0022	0.1817	0.0079	0.003	0.0694	0.0018	0.0905	0.1487	0.0319	0.0029	0.1133	0.014	0.0026	0.005	0.0018	9e-04	0.0326	0.0174	0.0351	0.0584	0.0182	0.0989	0.0018
5	rs80110059	178288665	0.97	0.285396128624663	0.88	0.363814363818289	1.84913642143309	0.0544545243824186	0.0123	0.0222	0.0208	0.0022	0.1817	0.0079	0.003	0.0694	0.0018	0.0905	0.1487	0.0319	0.0029	0.1133	0.014	0.0026	0.005	0.0018	9e-04	0.0326	0.0174	0.0351	0.0584	0.0182	0.0989	0.0019
5	rs74733674	178292956	0.97	0.285396128624663	0.88	0.363814363818289	1.87395204320742	0.0488919502188762	0.0125	0.0224	0.0207	0.0023	0.1818	0.008	0.0033	0.0692	0.0017	0.0907	0.1489	0.0319	0.0028	0.1132	0.0136	0.0026	0.0051	0.0019	9e-04	0.0326	0.0173	0.0351	0.0584	0.0181	0.0985	0.0019
5	rs11948175	178294983	0.97	0.285396128624663	0.88	0.363814363818289	1.86039236833202	0.0479903574485718	0.0125	0.0225	0.0207	0.0024	0.1817	0.008	0.0034	0.0691	0.0017	0.0906	0.1492	0.032	0.0028	0.1133	0.0135	0.0026	0.0052	0.0019	9e-04	0.0326	0.0173	0.0352	0.0584	0.018	0.0983	0.0017
5	rs7448421	178303868	0.97	0.285396128624663	0.88	0.363814363818289	1.85259729723224	0.0400466215622412	0.0126	0.0226	0.0207	0.0024	0.1818	0.0081	0.0035	0.0691	0.0017	0.0907	0.1492	0.0319	0.0027	0.1132	0.0133	0.0026	0.0053	0.0019	9e-04	0.0325	0.0173	0.0352	0.0584	0.018	0.0982	0.0018
5	rs7716977	178305050	0.97	0.285396128624663	0.88	0.363814363818289	1.85389569726689	0.0398810790597728	0.0126	0.0226	0.0207	0.0024	0.1818	0.0081	0.0035	0.0691	0.0017	0.0907	0.1492	0.0319	0.0027	0.1132	0.0133	0.0026	0.0053	0.0019	9e-04	0.0325	0.0173	0.0352	0.0584	0.018	0.0982	0.0018
5	rs2411991	178313078	0.97	0.285396128624663	0.88	0.363814363818289	1.86201775118916	0.0382967962738391	0.0126	0.0226	0.0207	0.0024	0.1818	0.0081	0.0035	0.0691	0.0017	0.0907	0.1492	0.032	0.0027	0.1132	0.0133	0.0026	0.0053	0.0019	8e-04	0.0325	0.0173	0.0352	0.0584	0.018	0.0982	0.0017
5	rs11740876	178317310	0.97	0.285396128624663	0.88	0.363814363818289	1.86548685694564	0.03982596682484	0.0126	0.0226	0.0207	0.0024	0.1818	0.0081	0.0035	0.0691	0.0017	0.0907	0.1492	0.032	0.0027	0.1132	0.0133	0.0026	0.0053	0.0019	8e-04	0.0325	0.0173	0.0352	0.0584	0.018	0.0982	0.0017
5	rs10055826	178329429	0.97	0.285396128624663	0.88	0.363814363818289	1.86733071721628	0.0408789553683256	0.0126	0.0225	0.0206	0.0024	0.1816	0.0081	0.0035	0.069	0.0017	0.0907	0.1493	0.032	0.0026	0.1134	0.0131	0.0026	0.0053	0.0019	8e-04	0.0326	0.0173	0.0351	0.0586	0.0181	0.0983	0.0018
5	rs10464071	178334403	0.97	0.285396128624663	0.88	0.363814363818289	1.85660169789823	0.0385678787188565	0.0126	0.0225	0.0205	0.0024	0.1815	0.0081	0.0035	0.069	0.0017	0.0908	0.1493	0.032	0.0025	0.1134	0.0131	0.0026	0.0054	0.002	9e-04	0.0326	0.0173	0.0352	0.0586	0.018	0.0982	0.0018
5	rs76414243	178341961	0.97	0.285396128624663	0.88	0.363814363818289	1.84989329847472	0.0399914064391814	0.0127	0.0225	0.0204	0.0024	0.1813	0.0081	0.0036	0.069	0.0017	0.0908	0.1493	0.032	0.0025	0.1135	0.013	0.0026	0.0054	0.002	9e-04	0.0326	0.0174	0.0352	0.0587	0.018	0.0982	0.0018
5	rs10516151	178344648	0.97	0.285396128624663	0.88	0.363814363818289	1.84859585998903	0.0414381110616784	0.0127	0.0225	0.0204	0.0024	0.1813	0.0081	0.0036	0.069	0.0017	0.0908	0.1493	0.032	0.0025	0.1134	0.013	0.0026	0.0054	0.002	9e-04	0.0326	0.0174	0.0352	0.0587	0.018	0.0982	0.0018
5	rs62395086	178347884	0.97	0.285396128624663	0.88	0.363814363818289	1.90204522470013	0.0366885226314839	0.0127	0.0225	0.0204	0.0025	0.1808	0.0082	0.0036	0.069	0.0017	0.0907	0.1496	0.032	0.0024	0.1135	0.0129	0.0027	0.0055	0.002	9e-04	0.0327	0.0173	0.0352	0.0588	0.018	0.098	0.0018
5	rs61744382	178358857	0.98	0.255415240389183	0.89	0.325204496311925	1.93488982893318	0.0371677161631349	0.0128	0.0225	0.0203	0.0026	0.1803	0.0083	0.0037	0.0689	0.0017	0.0907	0.1497	0.0321	0.0023	0.1135	0.0129	0.0027	0.0056	0.0021	9e-04	0.0327	0.0173	0.0352	0.0588	0.018	0.0978	0.0018
5	rs114209033	178361917	0.98	0.255415240389183	0.89	0.325204496311925	1.93818474821751	0.0379726398326145	0.0128	0.0225	0.0203	0.0026	0.1802	0.0083	0.0037	0.0689	0.0017	0.0908	0.1498	0.0321	0.0023	0.1135	0.0129	0.0027	0.0056	0.002	9e-04	0.0328	0.0173	0.0352	0.0589	0.018	0.0978	0.0018
5	rs116024495	178364483	0.98	0.255415240389183	0.89	0.325204496311925	1.9382946114794	0.0364764556750437	0.0129	0.0225	0.0202	0.0026	0.1801	0.0083	0.0038	0.0688	0.0017	0.0909	0.1498	0.0321	0.0023	0.1135	0.0129	0.0027	0.0056	0.002	9e-04	0.0328	0.0173	0.0352	0.0589	0.018	0.0978	0.0018
5	rs10060764	178369673	0.98	0.255415240389183	0.89	0.325204496311925	1.91756791425438	0.0364764556750437	0.013	0.0225	0.0201	0.0026	0.1795	0.0084	0.0038	0.0687	0.0018	0.0913	0.15	0.0321	0.0022	0.1136	0.013	0.0028	0.0057	0.0021	0.001	0.0329	0.017	0.035	0.0589	0.0181	0.0975	0.0018
5	rs4700746	178379681	0.98	0.255415240389183	0.89	0.325204496311925	1.90477498511116	0.0393315022812754	0.0131	0.0226	0.0201	0.0027	0.1795	0.0084	0.0039	0.0687	0.0018	0.0914	0.1501	0.0321	0.0022	0.1134	0.013	0.0028	0.0058	0.0021	0.001	0.0329	0.017	0.0349	0.0589	0.0181	0.0975	0.0018
5	rs57272473	178381722	0.98	0.255415240389183	0.89	0.325204496311925	1.90204522470013	0.0384051254745894	0.0132	0.0226	0.02	0.0027	0.1796	0.0083	0.0039	0.0688	0.0018	0.0914	0.1501	0.0321	0.0021	0.1132	0.013	0.0028	0.0059	0.0021	0.001	0.0329	0.0169	0.0347	0.0589	0.0182	0.0975	0.0018
5	rs10070619	178385585	0.98	0.255415240389183	0.89	0.325204496311925	1.8372566027617	0.0425098670040853	0.0132	0.0226	0.02	0.0028	0.1797	0.0083	0.0038	0.0689	0.0018	0.0915	0.1504	0.0321	0.0021	0.1132	0.013	0.0028	0.0059	0.0021	0.001	0.0329	0.0169	0.0341	0.0589	0.0182	0.0974	0.0018
5	rs6867221	178391860	0.98	0.255415240389183	0.89	0.325204496311925	1.77622824542758	0.0445739686724164	0.0133	0.0227	0.0199	0.0029	0.1798	0.0083	0.0038	0.0691	0.0018	0.0915	0.1507	0.0321	0.0021	0.1132	0.013	0.0028	0.0059	0.002	0.001	0.033	0.0169	0.0334	0.0589	0.0181	0.0974	0.0018
5	rs12719860	178391902	0.98	0.255415240389183	0.89	0.325204496311925	1.7790013172433	0.044458155480837	0.0133	0.0227	0.0199	0.0029	0.1798	0.0083	0.0038	0.0691	0.0018	0.0915	0.1508	0.0321	0.0021	0.1132	0.013	0.0028	0.0059	0.002	0.001	0.033	0.0169	0.0334	0.0589	0.0181	0.0974	0.0018
5	rs11739705	178396875	0.98	0.255415240389183	0.89	0.325204496311925	1.6857775397413	0.0401018709599281	0.0133	0.0227	0.0198	0.003	0.18	0.0083	0.0038	0.0693	0.0018	0.0915	0.1513	0.0322	0.0021	0.1132	0.013	0.0028	0.0059	0.002	0.001	0.033	0.0169	0.0323	0.0589	0.0181	0.0974	0.0018
5	rs4700990	178400938	0.98	0.255415240389183	0.89	0.325204496311925	1.67720022556902	0.0378648650249688	0.0134	0.0227	0.0197	0.003	0.1801	0.0083	0.0038	0.0692	0.0018	0.0913	0.1514	0.0323	0.0021	0.1132	0.013	0.0028	0.0059	0.002	0.001	0.033	0.017	0.032	0.059	0.0181	0.0975	0.0018
5	rs9637932	178403949	0.98	0.255415240389183	0.89	0.325204496311925	1.69657332590973	0.0551521596853757	0.0134	0.0227	0.0196	0.003	0.1802	0.0083	0.0038	0.0692	0.0018	0.0913	0.1515	0.0323	0.0021	0.1132	0.013	0.0028	0.0059	0.002	0.001	0.0329	0.017	0.0319	0.059	0.0182	0.0975	0.0018
5	rs76929701	178407421	0.98	0.255415240389183	0.88	0.363814363818289	1.74964095740104	0.060009941834155	0.0134	0.0227	0.0196	0.003	0.1803	0.0083	0.0039	0.0692	0.0019	0.0913	0.1518	0.0323	0.002	0.1132	0.013	0.0028	0.0059	0.002	0.001	0.0329	0.017	0.0313	0.0589	0.0182	0.0976	0.0018
5	rs10464073	178409285	0.98	0.255415240389183	0.88	0.363814363818289	1.71728900469713	0.0536978436431144	0.0134	0.0228	0.0195	0.0031	0.1804	0.0082	0.0039	0.0692	0.0019	0.0914	0.1519	0.0324	0.002	0.1131	0.013	0.0028	0.006	0.002	0.001	0.0329	0.017	0.031	0.0589	0.0181	0.0977	0.0018
5	rs17078874	178409927	0.98	0.255415240389183	0.88	0.363814363818289	1.71623532152801	0.0547711565714703	0.0134	0.0228	0.0195	0.0031	0.1804	0.0082	0.0039	0.0692	0.0019	0.0914	0.1519	0.0324	0.002	0.1131	0.013	0.0028	0.006	0.002	0.001	0.0329	0.017	0.031	0.0589	0.0182	0.0976	0.0018
5	rs17078877	178410213	0.98	0.255415240389183	0.88	0.363814363818289	1.71591926081304	0.0577860044362551	0.0134	0.0228	0.0195	0.0031	0.1804	0.0082	0.0039	0.0692	0.0019	0.0914	0.1519	0.0324	0.002	0.1131	0.013	0.0028	0.006	0.002	0.001	0.0328	0.017	0.031	0.0589	0.0182	0.0976	0.0018
5	rs10064507	178411782	0.98	0.255415240389183	0.88	0.363814363818289	1.81099913306045	0.044458155480837	0.0135	0.023	0.019	0.0033	0.1802	0.0084	0.0041	0.0679	0.0019	0.0913	0.1523	0.0325	0.002	0.1127	0.0129	0.0029	0.0066	0.0021	0.0014	0.0328	0.0174	0.0307	0.0587	0.0184	0.0973	0.0019
5	rs61087919	178411823	0.98	0.255415240389183	0.89	0.325204496311925	1.81884120143071	0.0520120982983859	0.0135	0.023	0.0189	0.0033	0.1801	0.0084	0.0042	0.0678	0.0019	0.0912	0.1524	0.0325	0.002	0.1126	0.0129	0.0029	0.0066	0.0021	0.0014	0.0327	0.0174	0.0307	0.0587	0.0184	0.0974	0.0019
5	rs35715923	178412273	0.98	0.255415240389183	0.89	0.325204496311925	1.94687042121166	0.0470367950796664	0.0135	0.0231	0.0188	0.0035	0.1797	0.0085	0.0044	0.0671	0.0019	0.0908	0.1536	0.0328	0.0021	0.112	0.0131	0.003	0.0069	0.0021	0.0015	0.0327	0.0175	0.0305	0.0583	0.0188	0.0969	0.002
5	rs113413668	178412761	0.98	0.255415240389183	0.89	0.325204496311925	1.96284651899751	0.0501054942421736	0.014	0.0232	0.0187	0.0037	0.1801	0.0086	0.0045	0.0661	0.0018	0.0909	0.1538	0.0333	0.0022	0.1116	0.0131	0.0032	0.0072	0.0021	0.0015	0.0329	0.0176	0.0305	0.0577	0.0189	0.0962	0.002
5	rs11746675	178413947	0.97	0.285396128624663	0.89	0.325204496311925	1.88983224949824	0.0701710063148475	0.0152	0.0235	0.0191	0.0039	0.1812	0.0083	0.0044	0.0643	0.0015	0.0915	0.1555	0.0333	0.0022	0.1099	0.0132	0.0034	0.0076	0.0019	0.0015	0.0336	0.0177	0.0299	0.0566	0.019	0.0948	0.002
5	rs2645340	178414565	0.97	0.285396128624663	0.89	0.325204496311925	1.81271694252502	0.065041115434425	0.0154	0.0234	0.0191	0.0039	0.1811	0.0084	0.0045	0.0643	0.0015	0.0915	0.1553	0.0335	0.0023	0.1095	0.0133	0.0035	0.0076	0.0018	0.0015	0.0338	0.0177	0.0298	0.0568	0.0191	0.0945	0.002
5	rs2067011	178415937	0.97	0.285396128624663	0.89	0.325204496311925	1.86331840705075	0.0809835855775281	0.0158	0.0233	0.0191	0.004	0.1805	0.0084	0.0044	0.064	0.0015	0.0918	0.1553	0.0337	0.0024	0.1096	0.0133	0.0034	0.0077	0.0018	0.0015	0.0336	0.0177	0.0295	0.0567	0.0192	0.0947	0.0021
5	rs2071246	178416288	0.97	0.285396128624663	0.89	0.325204496311925	1.85151553531038	0.0818067822017122	0.0158	0.0233	0.019	0.004	0.1805	0.0084	0.0044	0.064	0.0015	0.0919	0.1554	0.0337	0.0024	0.1096	0.0134	0.0034	0.0076	0.0018	0.0015	0.0336	0.0177	0.0294	0.0567	0.0192	0.0947	0.0021
5	rs115745437	178416787	0.96	0.3177447436144	0.89	0.325204496311925	1.82615663938382	0.0832365891098821	0.0158	0.0233	0.019	0.004	0.1805	0.0084	0.0044	0.064	0.0015	0.0918	0.1555	0.0338	0.0024	0.1096	0.0134	0.0034	0.0076	0.0018	0.0015	0.0336	0.0177	0.0294	0.0567	0.0192	0.0947	0.0021
5	rs762725	178416827	0.96	0.3177447436144	0.89	0.325204496311925	1.82346596482461	0.0824828111152438	0.0158	0.0233	0.019	0.004	0.1805	0.0084	0.0044	0.064	0.0015	0.0918	0.1555	0.0338	0.0024	0.1096	0.0134	0.0034	0.0076	0.0018	0.0015	0.0336	0.0177	0.0294	0.0566	0.0192	0.0947	0.0021
5	rs72816676	178421064	0.96	0.3177447436144	0.89	0.325204496311925	1.79931152967246	0.0911597400466434	0.0159	0.0233	0.0191	0.004	0.1804	0.0083	0.0044	0.064	0.0015	0.0918	0.1555	0.0338	0.0024	0.1097	0.0133	0.0034	0.0076	0.0018	0.0015	0.0335	0.0176	0.0293	0.0566	0.0192	0.0948	0.0021
5	rs3756563	178423820	0.96	0.3177447436144	0.89	0.325204496311925	1.76834388200102	0.0987190025728673	0.016	0.0234	0.0191	0.004	0.1804	0.0083	0.0044	0.0639	0.0016	0.0919	0.1555	0.0338	0.0023	0.1098	0.0132	0.0034	0.0076	0.0018	0.0015	0.0335	0.0176	0.0293	0.0566	0.0192	0.0949	0.002
5	rs3776805	178424340	0.96	0.3177447436144	0.89	0.325204496311925	1.75515961228633	0.0887448420242595	0.016	0.0234	0.0191	0.004	0.1804	0.0083	0.0044	0.0639	0.0016	0.0919	0.1556	0.0337	0.0023	0.1098	0.0132	0.0034	0.0076	0.0018	0.0015	0.0335	0.0176	0.0293	0.0566	0.0192	0.095	0.002
5	rs76664097	178428451	0.96	0.3177447436144	0.89	0.325204496311925	1.69290213174088	0.0858200580892257	0.0162	0.0234	0.0191	0.0041	0.1801	0.0083	0.0044	0.0635	0.0016	0.0922	0.1558	0.0335	0.0024	0.1102	0.0131	0.0034	0.0076	0.0018	0.0014	0.0333	0.0176	0.0293	0.0566	0.0193	0.0949	0.002
5	rs76743850	178428989	0.96	0.3177447436144	0.88	0.363814363818289	1.68682460947346	0.0854381458425069	0.0162	0.0234	0.0191	0.0041	0.18	0.0083	0.0044	0.0635	0.0016	0.0922	0.1558	0.0335	0.0024	0.1102	0.0131	0.0034	0.0076	0.0018	0.0014	0.0333	0.0176	0.0293	0.0566	0.0193	0.0949	0.002
5	rs6601003	178434993	0.96	0.3177447436144	0.89	0.325204496311925	1.65946731250499	0.0857436209346151	0.0163	0.0234	0.0191	0.0041	0.1799	0.0083	0.0045	0.0633	0.0016	0.0922	0.1559	0.0335	0.0024	0.1103	0.013	0.0035	0.0076	0.0018	0.0014	0.0333	0.0176	0.0293	0.0566	0.0193	0.0949	0.002
5	rs76576214	178447340	0.96	0.3177447436144	0.89	0.325204496311925	1.57426619992936	0.0862792547225027	0.0168	0.0235	0.0192	0.0042	0.1793	0.0082	0.0045	0.0631	0.0017	0.091	0.156	0.0337	0.0024	0.1108	0.013	0.0035	0.0077	0.0018	0.0014	0.0327	0.0176	0.0296	0.0566	0.0195	0.0955	0.002
5	rs11738515	178452569	0.96	0.3177447436144	0.88	0.363814363818289	1.55489648064444	0.0888998619969285	0.017	0.0235	0.0192	0.0042	0.1791	0.0082	0.0045	0.063	0.0017	0.0906	0.156	0.0337	0.0024	0.111	0.013	0.0035	0.0077	0.0018	0.0013	0.0326	0.0176	0.0297	0.0566	0.0196	0.0956	0.002
5	rs17078988	178459283	0.96	0.3177447436144	0.89	0.325204496311925	1.56711992886501	0.0904559840929823	0.017	0.0235	0.0193	0.0042	0.179	0.0082	0.0045	0.0629	0.0017	0.0905	0.1562	0.0337	0.0024	0.111	0.013	0.0035	0.0077	0.0018	0.0013	0.0326	0.0176	0.0297	0.0565	0.0196	0.0957	0.002
5	rs17078991	178459426	0.96	0.3177447436144	0.89	0.325204496311925	1.56436664254253	0.0899880188312368	0.017	0.0235	0.0193	0.0042	0.179	0.0082	0.0045	0.063	0.0017	0.0905	0.1562	0.0337	0.0024	0.111	0.013	0.0035	0.0077	0.0018	0.0013	0.0326	0.0176	0.0297	0.0565	0.0197	0.0957	0.002
5	rs72816692	178461522	0.96	0.3177447436144	0.89	0.325204496311925	1.56508028987658	0.0898322451028247	0.017	0.0235	0.0193	0.0042	0.179	0.0082	0.0045	0.063	0.0017	0.0905	0.1562	0.0337	0.0024	0.111	0.013	0.0035	0.0077	0.0018	0.0013	0.0326	0.0176	0.0297	0.0565	0.0197	0.0957	0.002
5	rs74515737	178483662	0.96	0.3177447436144	0.89	0.325204496311925	1.50142627715658	0.0940756232891506	0.0171	0.0235	0.0193	0.0042	0.1785	0.0081	0.0046	0.0628	0.0017	0.0907	0.1562	0.0336	0.0024	0.1112	0.0132	0.0035	0.0077	0.0018	0.0014	0.0324	0.0177	0.0298	0.0566	0.0196	0.0958	0.0021
5	rs6886245	178491000	0.96	0.3177447436144	0.89	0.325204496311925	1.47130731349797	0.0939963386278548	0.0171	0.0235	0.0193	0.0043	0.1783	0.0081	0.0046	0.0627	0.0017	0.0908	0.1562	0.0335	0.0024	0.1114	0.0132	0.0035	0.0077	0.0018	0.0014	0.0324	0.0177	0.0298	0.0566	0.0196	0.0958	0.0021
5	rs60369225	178504201	0.96	0.3177447436144	0.89	0.325204496311925	1.4231521659112	0.099852929030262	0.0171	0.0235	0.0193	0.0043	0.1781	0.0081	0.0046	0.0627	0.0017	0.0909	0.1561	0.0332	0.0024	0.1116	0.0131	0.0035	0.0078	0.0018	0.0014	0.0323	0.0176	0.0298	0.0566	0.0197	0.0958	0.0021
5	rs116562180	178507048	0.96	0.3177447436144	0.89	0.325204496311925	1.38932946839477	0.102627730579959	0.0172	0.0235	0.0193	0.0043	0.178	0.0081	0.0046	0.0627	0.0017	0.091	0.156	0.0331	0.0024	0.1117	0.0131	0.0035	0.0078	0.0018	0.0014	0.0323	0.0177	0.0298	0.0568	0.0198	0.0958	0.0021
5	rs1445846	178507069	0.96	0.3177447436144	0.89	0.325204496311925	1.3937239323102	0.103120468461407	0.0172	0.0235	0.0193	0.0043	0.178	0.0081	0.0046	0.0627	0.0017	0.091	0.1561	0.0331	0.0024	0.1117	0.0131	0.0035	0.0078	0.0018	0.0014	0.0323	0.0177	0.0298	0.0568	0.0198	0.0958	0.0021
5	rs1445845	178507090	0.96	0.3177447436144	0.89	0.325204496311925	1.43983035778987	0.102791874711138	0.0172	0.0235	0.0193	0.0043	0.178	0.0082	0.0046	0.0627	0.0017	0.0911	0.1561	0.0331	0.0023	0.1116	0.0131	0.0035	0.0077	0.0018	0.0015	0.0323	0.0176	0.0298	0.0569	0.0197	0.0958	0.002
5	rs6601014	178508038	0.96	0.3177447436144	0.89	0.325204496311925	1.43963256261904	0.102217816294726	0.0172	0.0235	0.0193	0.0043	0.178	0.0082	0.0046	0.0627	0.0017	0.0911	0.1561	0.0331	0.0023	0.1116	0.0131	0.0035	0.0077	0.0018	0.0015	0.0323	0.0176	0.0298	0.0569	0.0197	0.0958	0.002
5	rs10071113	178512644	0.96	0.3177447436144	0.89	0.325204496311925	1.42522068738688	0.101972173918207	0.0172	0.0236	0.0193	0.0042	0.178	0.0081	0.0046	0.0626	0.0017	0.0911	0.1561	0.033	0.0023	0.1117	0.013	0.0035	0.0077	0.0018	0.0015	0.0322	0.0176	0.0298	0.0571	0.0198	0.0957	0.002
5	rs1562233	178516676	0.96	0.3177447436144	0.89	0.325204496311925	1.41243347354134	0.0996095188275764	0.0172	0.0236	0.0193	0.0042	0.1781	0.0081	0.0046	0.0627	0.0017	0.0911	0.1561	0.0329	0.0023	0.1117	0.013	0.0035	0.0077	0.0018	0.0015	0.0321	0.0176	0.0298	0.0572	0.0198	0.0957	0.002
5	rs1863918	178539382	0.96	0.3177447436144	0.89	0.325204496311925	1.40566381686648	0.102956120694023	0.0172	0.0236	0.0193	0.0042	0.1779	0.0081	0.0046	0.0627	0.0017	0.091	0.1566	0.0326	0.0023	0.1117	0.013	0.0035	0.0077	0.0018	0.0015	0.0321	0.0175	0.0298	0.0573	0.0198	0.0958	0.002
5	rs78622875	178540021	0.96	0.3177447436144	0.89	0.325204496311925	1.40203869676189	0.103614121799262	0.0172	0.0236	0.0193	0.0042	0.1779	0.0081	0.0046	0.0627	0.0016	0.091	0.1566	0.0326	0.0023	0.1117	0.013	0.0035	0.0077	0.0018	0.0015	0.0321	0.0175	0.0298	0.0574	0.0198	0.0958	0.002
5	rs1054480	178540975	0.96	0.3177447436144	0.89	0.325204496311925	1.39333310363894	0.103531782746475	0.0172	0.0236	0.0192	0.0042	0.1779	0.0081	0.0046	0.0626	0.0016	0.091	0.1566	0.0325	0.0023	0.1117	0.013	0.0035	0.0077	0.0018	0.0015	0.0321	0.0175	0.0298	0.0574	0.0198	0.0958	0.002
5	rs4701048	178541941	0.96	0.3177447436144	0.88	0.363814363818289	1.38552512525322	0.101481579165474	0.0173	0.0236	0.0192	0.0042	0.1779	0.0082	0.0046	0.0626	0.0016	0.0911	0.1566	0.0324	0.0023	0.1117	0.0131	0.0035	0.0077	0.0018	0.0015	0.0321	0.0175	0.0298	0.0574	0.0198	0.0958	0.002
5	rs12374473	178549045	0.96	0.3177447436144	0.87	0.405435896572436	1.31992047030677	0.0966266183273808	0.0173	0.0239	0.0192	0.0042	0.1773	0.0082	0.0045	0.0625	0.0016	0.0912	0.1567	0.0321	0.0024	0.1118	0.0133	0.0036	0.0075	0.0017	0.0014	0.0318	0.0176	0.0298	0.0577	0.0198	0.0961	0.002
5	rs6860046	178552518	0.96	0.3177447436144	0.87	0.405435896572436	1.28809259378031	0.0965464935360461	0.0174	0.0241	0.0191	0.0042	0.1771	0.0082	0.0044	0.0624	0.0016	0.0913	0.1567	0.032	0.0024	0.1118	0.0134	0.0036	0.0075	0.0017	0.0014	0.0317	0.0177	0.0298	0.0578	0.0198	0.0963	0.002
5	rs7718671	178552715	0.96	0.3177447436144	0.86	0.450156947394433	1.214557070877	0.101890344209039	0.0173	0.024	0.0191	0.0042	0.1771	0.0083	0.0046	0.0624	0.0016	0.0913	0.1566	0.0319	0.0024	0.1118	0.0134	0.0037	0.0075	0.0016	0.0014	0.0317	0.0177	0.0298	0.0578	0.0199	0.0964	0.0019
5	rs4700783	178553875	0.96	0.3177447436144	0.86	0.450156947394433	1.19440732990325	0.101073454066967	0.0173	0.024	0.0191	0.0042	0.177	0.0083	0.0046	0.0624	0.0016	0.0913	0.1565	0.0319	0.0024	0.1118	0.0134	0.0037	0.0075	0.0016	0.0014	0.0317	0.0176	0.0298	0.0578	0.0199	0.0964	0.0019
5	rs35445112	178555097	0.96	0.3177447436144	0.86	0.450156947394433	1.18272928234034	0.100096571140738	0.0174	0.024	0.019	0.0042	0.177	0.0082	0.0046	0.0624	0.0016	0.0913	0.1564	0.0319	0.0024	0.1118	0.0134	0.0037	0.0075	0.0017	0.0014	0.0317	0.0176	0.0298	0.0579	0.0199	0.0964	0.0019
5	rs10464082	178561064	0.96	0.3177447436144	0.86	0.450156947394433	1.16762404583407	0.0996906297800724	0.0174	0.024	0.019	0.0043	0.1769	0.0082	0.0046	0.0623	0.0017	0.0914	0.1563	0.0318	0.0024	0.1118	0.0135	0.0037	0.0075	0.0017	0.0014	0.0317	0.0175	0.0299	0.058	0.0199	0.0964	0.0019
5	rs112158313	178564098	0.96	0.3177447436144	0.86	0.450156947394433	1.16561576077756	0.0996906297800724	0.0175	0.024	0.019	0.0042	0.1768	0.0082	0.0046	0.0623	0.0017	0.0914	0.1563	0.0318	0.0025	0.1119	0.0135	0.0037	0.0076	0.0017	0.0014	0.0317	0.0175	0.0299	0.058	0.0199	0.0963	0.0019
5	rs12522721	178568148	0.96	0.3177447436144	0.86	0.450156947394433	1.1288884444352	0.0996095188275764	0.0175	0.024	0.019	0.0042	0.1766	0.0082	0.0046	0.0622	0.0017	0.0913	0.1562	0.0318	0.0025	0.1119	0.0137	0.0037	0.0076	0.0017	0.0014	0.0317	0.0175	0.0299	0.0581	0.02	0.0963	0.0019
5	rs12515865	178569180	0.96	0.3177447436144	0.86	0.450156947394433	1.11845466228004	0.100340444929132	0.0175	0.0241	0.019	0.0042	0.1766	0.0082	0.0046	0.0622	0.0017	0.0913	0.1561	0.0318	0.0025	0.112	0.0137	0.0037	0.0076	0.0017	0.0014	0.0317	0.0175	0.0298	0.0581	0.02	0.0963	0.0019
5	rs10039254	178570914	0.97	0.285396128624663	0.86	0.450156947394433	1.09147162834742	0.0999341173109123	0.0175	0.0241	0.0191	0.0043	0.1766	0.0082	0.0046	0.0622	0.0017	0.0913	0.156	0.0317	0.0025	0.1119	0.0138	0.0038	0.0076	0.0017	0.0014	0.0316	0.0175	0.0299	0.0581	0.02	0.0962	0.0019
5	rs116046923	178571573	0.97	0.285396128624663	0.86	0.450156947394433	1.08960509276784	0.0996906297800724	0.0175	0.0241	0.0191	0.0043	0.1765	0.0082	0.0046	0.0622	0.0017	0.0913	0.156	0.0317	0.0024	0.1119	0.0138	0.0038	0.0076	0.0017	0.0014	0.0316	0.0175	0.0299	0.0581	0.02	0.0962	0.0019
5	rs115478004	178572546	0.97	0.285396128624663	0.86	0.450156947394433	1.08578712056347	0.0995284336681809	0.0176	0.0241	0.019	0.0043	0.1765	0.0082	0.0046	0.0622	0.0017	0.0913	0.156	0.0317	0.0024	0.1119	0.0138	0.0038	0.0076	0.0017	0.0014	0.0316	0.0175	0.0299	0.0581	0.02	0.0962	0.0019
5	rs111928685	178577773	0.97	0.285396128624663	0.86	0.450156947394433	1.07657512129058	0.101890344209039	0.0176	0.0241	0.019	0.0043	0.1764	0.0082	0.0046	0.0622	0.0017	0.0914	0.1559	0.0317	0.0024	0.1119	0.014	0.0038	0.0076	0.0018	0.0014	0.0316	0.0174	0.0299	0.0581	0.0201	0.0961	0.0019
5	rs3776817	178579748	0.97	0.285396128624663	0.86	0.450156947394433	1.09013825851663	0.104026197581515	0.0176	0.0241	0.019	0.0043	0.1764	0.0082	0.0046	0.0622	0.0017	0.0914	0.156	0.0316	0.0024	0.1119	0.0141	0.0038	0.0075	0.0018	0.0014	0.0317	0.0174	0.0299	0.0581	0.0201	0.0961	0.0019
5	rs56327529	178583165	0.97	0.285396128624663	0.86	0.450156947394433	1.10537715871573	0.108014202389962	0.0176	0.0241	0.0189	0.0043	0.1763	0.0082	0.0046	0.0622	0.0017	0.0915	0.156	0.0316	0.0024	0.112	0.0141	0.0038	0.0075	0.0018	0.0014	0.0317	0.0173	0.0299	0.0581	0.0201	0.0961	0.0019
5	rs4701059	178584779	0.97	0.285396128624663	0.86	0.450156947394433	1.11558313651079	0.11444570419554	0.0177	0.0241	0.0189	0.0043	0.1762	0.0083	0.0046	0.0621	0.0017	0.0914	0.156	0.0315	0.0024	0.112	0.0141	0.0038	0.0075	0.0018	0.0014	0.0317	0.0173	0.0299	0.058	0.0201	0.096	0.0019
5	rs114355563	178586270	0.97	0.285396128624663	0.86	0.450156947394433	1.05833346126936	0.124002406190473	0.0178	0.0242	0.0188	0.0044	0.1758	0.0083	0.0046	0.0618	0.0018	0.0914	0.1559	0.0312	0.0025	0.1122	0.0144	0.0039	0.0075	0.0018	0.0014	0.0316	0.0174	0.03	0.058	0.0201	0.0959	0.002
5	rs113936403	178586315	0.97	0.285396128624663	0.85	0.498060230126391	1.053946064623	0.126925256459121	0.0178	0.0242	0.0188	0.0044	0.1758	0.0083	0.0046	0.0618	0.0018	0.0914	0.1559	0.0312	0.0025	0.1122	0.0144	0.0039	0.0075	0.0018	0.0015	0.0316	0.0174	0.03	0.0579	0.0201	0.0959	0.002
5	rs7706427	178592302	0.97	0.285396128624663	0.85	0.498060230126391	0.826802154790905	0.178963540689277	0.0187	0.0244	0.0182	0.0047	0.1743	0.0089	0.0046	0.0608	0.0019	0.0909	0.1558	0.0301	0.003	0.113	0.0155	0.0043	0.0072	0.002	0.0016	0.0313	0.0178	0.0298	0.0579	0.0201	0.0955	0.0023
5	rs72818611	178594180	0.97	0.285396128624663	0.85	0.498060230126391	0.97649744728241	0.237544541087902	0.0191	0.0244	0.0182	0.0048	0.174	0.0094	0.0046	0.06	0.002	0.0907	0.1546	0.0292	0.0033	0.1133	0.0161	0.0045	0.007	0.0021	0.0017	0.0312	0.0179	0.0298	0.0581	0.0201	0.0957	0.0025
5	rs4701067	178595483	0.97	0.285396128624663	0.85	0.498060230126391	1.23325110737518	0.310902321078217	0.0194	0.0246	0.0183	0.0049	0.1741	0.0098	0.0044	0.0591	0.0021	0.0908	0.154	0.0287	0.0035	0.1138	0.0164	0.0045	0.0068	0.0022	0.0018	0.0311	0.018	0.0295	0.0582	0.02	0.0957	0.0027
5	rs7718264	178595918	0.97	0.285396128624663	0.85	0.498060230126391	1.24717994557624	0.342358777954181	0.0196	0.0247	0.0181	0.0049	0.1741	0.0099	0.0044	0.0589	0.0021	0.0907	0.1533	0.0285	0.0035	0.1142	0.0165	0.0047	0.0066	0.0022	0.0017	0.0314	0.0182	0.0295	0.0583	0.0201	0.0955	0.0028
5	rs34540364	178599138	0.98	0.255415240389183	0.85	0.498060230126391	1.49009297220894	0.380394692056933	0.0199	0.0247	0.0181	0.005	0.1734	0.0102	0.0043	0.0584	0.0022	0.0907	0.1527	0.0277	0.0038	0.1146	0.0165	0.0047	0.0057	0.0022	0.0018	0.0324	0.0186	0.0297	0.059	0.0196	0.0954	0.003
5	rs35884442	178599170	0.98	0.255415240389183	0.85	0.498060230126391	1.47340137354147	0.381796655269612	0.0199	0.0247	0.0181	0.0051	0.1734	0.0102	0.0043	0.0583	0.0022	0.0908	0.1526	0.0277	0.0038	0.1146	0.0165	0.0048	0.0057	0.0022	0.0018	0.0324	0.0186	0.0297	0.059	0.0196	0.0954	0.003
5	rs4374749	178602782	0.98	0.255415240389183	0.84	0.549223467132668	1.53237448697606	0.414300545224982	0.02	0.0247	0.0183	0.0051	0.1732	0.0102	0.0043	0.0584	0.0022	0.0907	0.1525	0.0276	0.0038	0.1146	0.0165	0.0048	0.0057	0.0022	0.0018	0.0324	0.0186	0.0295	0.0592	0.0196	0.0953	0.003
5	rs4701077	178604377	0.98	0.255415240389183	0.84	0.549223467132668	1.52792482399987	0.383966154547333	0.02	0.0247	0.0184	0.0051	0.1731	0.0102	0.0043	0.0583	0.0022	0.0907	0.1525	0.0276	0.0039	0.1145	0.0165	0.0048	0.0057	0.0022	0.0018	0.0324	0.0186	0.0295	0.0592	0.0196	0.0953	0.0031
5	rs1862212	178607922	0.98	0.255415240389183	0.84	0.549223467132668	1.51369738670512	0.40714440197708	0.02	0.0249	0.0185	0.0052	0.1729	0.0102	0.0044	0.0583	0.0023	0.0906	0.1524	0.0276	0.0039	0.1144	0.0165	0.0048	0.0057	0.0022	0.0019	0.0323	0.0187	0.0296	0.0591	0.0196	0.0952	0.0031
5	rs78222573	178608204	0.98	0.255415240389183	0.84	0.549223467132668	1.55164273508166	0.454317691146511	0.0201	0.0249	0.0185	0.0052	0.1729	0.0102	0.0044	0.0583	0.0023	0.0905	0.1524	0.0276	0.0039	0.1144	0.0166	0.0048	0.0057	0.0022	0.0019	0.0323	0.0187	0.0296	0.0591	0.0196	0.0952	0.0031
5	rs252068	178614232	0.98	0.255415240389183	0.84	0.549223467132668	1.5605964575878	0.539516402161444	0.0201	0.025	0.0185	0.0053	0.1728	0.0102	0.0044	0.0583	0.0023	0.0904	0.1524	0.0274	0.0038	0.1142	0.0168	0.0048	0.0057	0.0023	0.0019	0.0322	0.0187	0.0296	0.0589	0.0196	0.0953	0.0031
5	rs34732189	178615578	0.98	0.255415240389183	0.84	0.549223467132668	1.76089692836051	0.470702970948581	0.0203	0.0252	0.0187	0.0054	0.1719	0.0103	0.0045	0.0581	0.0024	0.0903	0.1518	0.0275	0.0041	0.1139	0.0168	0.0049	0.0057	0.0024	0.0021	0.0321	0.0189	0.0297	0.0588	0.0196	0.0952	0.0032
5	rs11249616	178617695	0.99	0.227721472602965	0.83	0.603719568470427	2.20820082484701	1.0700069362986	0.0212	0.0271	0.02	0.0064	0.1656	0.0107	0.0051	0.0561	0.0031	0.0903	0.1493	0.0281	0.0062	0.1117	0.0174	0.0054	0.0059	0.0028	0.0028	0.0316	0.0198	0.0304	0.0584	0.0202	0.094	0.004
5	rs4700788	178620555	0.99	0.227721472602965	0.83	0.603719568470427	2.20590706320941	1.21649907740857	0.0213	0.0274	0.0205	0.0065	0.1649	0.0107	0.0052	0.056	0.0032	0.0902	0.1491	0.0284	0.0064	0.1111	0.0174	0.0055	0.006	0.0029	0.0029	0.0315	0.0198	0.0305	0.0582	0.0202	0.0936	0.0041
5	rs153131	178622155	0.99	0.227721472602965	0.83	0.603719568470427	2.23705301221456	1.15654138028371	0.0213	0.0274	0.0205	0.0066	0.1648	0.0107	0.0052	0.056	0.0032	0.0902	0.1491	0.0284	0.0065	0.1111	0.0174	0.0055	0.006	0.0029	0.0029	0.0315	0.0199	0.0306	0.0582	0.0202	0.0935	0.0041
5	rs17668593	178622958	0.99	0.227721472602965	0.82	0.661616834019215	2.25250559859326	1.17861149663554	0.0215	0.0274	0.0206	0.0066	0.1648	0.0107	0.0052	0.056	0.0032	0.09	0.1491	0.0284	0.0065	0.1109	0.0175	0.0055	0.006	0.0029	0.0029	0.0316	0.0198	0.0306	0.0582	0.0202	0.0935	0.0041
5	rs6882867	178623021	0.99	0.227721472602965	0.82	0.661616834019215	2.25481489163194	1.18554432627118	0.0215	0.0274	0.0206	0.0066	0.1648	0.0107	0.0052	0.056	0.0032	0.09	0.1491	0.0284	0.0065	0.111	0.0175	0.0055	0.006	0.0029	0.0029	0.0316	0.0198	0.0306	0.0581	0.0202	0.0935	0.0041
5	rs7705793	178625525	0.99	0.227721472602965	0.82	0.661616834019215	2.27852894247272	1.2085400207	0.0216	0.0276	0.0212	0.007	0.1638	0.0107	0.0054	0.0566	0.0032	0.0893	0.1471	0.0283	0.0068	0.1108	0.0179	0.006	0.006	0.0031	0.003	0.0316	0.02	0.0307	0.0579	0.0201	0.0938	0.0043
5	rs11747650	178626639	0.99	0.227721472602965	0.82	0.661616834019215	2.21221676547089	1.39380744256387	0.0221	0.0282	0.0218	0.0072	0.1634	0.0107	0.0056	0.0567	0.0033	0.0883	0.1457	0.0283	0.0069	0.1104	0.018	0.0064	0.0063	0.0032	0.0032	0.0316	0.0203	0.0306	0.0577	0.0198	0.0934	0.0044
5	rs72818624	178628264	0.99	0.227721472602965	0.82	0.661616834019215	2.47497727278427	1.72997435793934	0.0228	0.0294	0.0224	0.0076	0.1648	0.0105	0.0058	0.0563	0.0033	0.0883	0.1443	0.0279	0.007	0.1083	0.0181	0.0067	0.0062	0.0032	0.0033	0.0315	0.0206	0.0306	0.0573	0.0194	0.0932	0.0045
5	rs194039	178628495	0.99	0.227721472602965	0.82	0.661616834019215	2.45359639384226	1.70243455522488	0.0229	0.0294	0.0225	0.0076	0.1649	0.0105	0.0058	0.0563	0.0033	0.0883	0.1443	0.0279	0.007	0.1083	0.0181	0.0068	0.0062	0.0032	0.0033	0.0315	0.0207	0.0306	0.0571	0.0194	0.0932	0.0045
5	rs34210609	178630705	0.99	0.227721472602965	0.82	0.661616834019215	2.38227855225287	1.76920241776924	0.0234	0.0294	0.0226	0.0076	0.1651	0.0105	0.0058	0.0564	0.0033	0.088	0.144	0.0278	0.007	0.108	0.0179	0.0068	0.0062	0.0032	0.0033	0.0317	0.0206	0.0308	0.0574	0.0192	0.0933	0.0045
5	rs77606167	178630876	0.99	0.227721472602965	0.81	0.722979171095748	2.36971371958105	1.76814527499504	0.0234	0.0294	0.0226	0.0076	0.165	0.0105	0.0058	0.0564	0.0033	0.088	0.144	0.0278	0.007	0.108	0.0179	0.0069	0.0062	0.0032	0.0033	0.0317	0.0206	0.0308	0.0574	0.0191	0.0933	0.0044
5	rs72818633	178631681	0.99	0.227721472602965	0.81	0.722979171095748	2.29651182790426	1.77413696585221	0.0236	0.0294	0.0227	0.0076	0.165	0.0105	0.0059	0.0564	0.0032	0.0881	0.1437	0.0277	0.007	0.108	0.0179	0.0069	0.0062	0.0032	0.0033	0.0317	0.0208	0.0305	0.0575	0.0191	0.0935	0.0044
5	rs3797612	178631699	0.99	0.227721472602965	0.81	0.722979171095748	2.29430504117597	1.78595272505794	0.0236	0.0294	0.0227	0.0076	0.165	0.0105	0.0059	0.0564	0.0032	0.0881	0.1437	0.0277	0.007	0.108	0.0179	0.0069	0.0062	0.0032	0.0033	0.0317	0.0208	0.0305	0.0575	0.0191	0.0936	0.0044
5	rs252064	178632482	0.99	0.227721472602965	0.81	0.722979171095748	2.28061495243474	1.83687079327451	0.0238	0.0293	0.0227	0.0076	0.1651	0.0104	0.0058	0.0564	0.0032	0.0881	0.1434	0.0277	0.007	0.108	0.0179	0.007	0.0062	0.0032	0.0033	0.0316	0.0208	0.0306	0.0575	0.019	0.0937	0.0044
5	rs17079202	178633088	0.99	0.227721472602965	0.81	0.722979171095748	2.23624673045961	1.71102275087457	0.0239	0.0292	0.0228	0.0076	0.1654	0.0103	0.0058	0.0563	0.0031	0.088	0.1435	0.0277	0.0069	0.108	0.0178	0.007	0.0061	0.0032	0.0032	0.0315	0.0208	0.0306	0.0574	0.0189	0.094	0.0043
5	rs66565583	178634547	0.99	0.227721472602965	0.81	0.722979171095748	1.59505642377581	1.46695914394496	0.0244	0.0283	0.0229	0.0075	0.1673	0.0099	0.0059	0.056	0.0029	0.0878	0.143	0.0275	0.0067	0.1076	0.0174	0.0071	0.0061	0.003	0.0031	0.0315	0.021	0.0311	0.0572	0.0189	0.0955	0.004
5	rs115923899	178635462	0.99	0.227721472602965	0.81	0.722979171095748	1.29730556531653	1.29591262421319	0.0245	0.0278	0.023	0.0073	0.1689	0.0096	0.006	0.0556	0.0026	0.0879	0.1427	0.0271	0.0063	0.108	0.0168	0.0072	0.006	0.0028	0.0029	0.0315	0.0213	0.0313	0.0571	0.0185	0.0973	0.0037
5	rs77262167	178636136	0.99	0.227721472602965	0.8	0.78786632127418	1.1341197005578	1.16328621321036	0.0245	0.0275	0.023	0.0072	0.1702	0.0094	0.006	0.0556	0.0024	0.088	0.1425	0.0268	0.006	0.1082	0.0164	0.0072	0.006	0.0026	0.0028	0.0315	0.0215	0.0315	0.0569	0.0182	0.0984	0.0035
5	rs66629804	178638028	0.99	0.227721472602965	0.79	0.8563340912432	0.98245445826154	1.07065533294172	0.0245	0.0271	0.0228	0.0071	0.1721	0.0092	0.006	0.0556	0.0022	0.0884	0.1423	0.0262	0.0056	0.1088	0.0158	0.0073	0.0059	0.0024	0.0026	0.0315	0.0218	0.0318	0.0563	0.0178	0.0996	0.0032
5	rs180045	178639086	0.99	0.227721472602965	0.79	0.8563340912432	0.929714033563786	1.0186986250498	0.0245	0.0271	0.0227	0.0071	0.1722	0.0092	0.006	0.0556	0.0022	0.0884	0.1425	0.0261	0.0055	0.1089	0.0157	0.0073	0.0059	0.0023	0.0026	0.0315	0.0218	0.0318	0.0563	0.0177	0.0997	0.0032
5	rs7719124	178640129	0.99	0.227721472602965	0.79	0.8563340912432	0.900919385414354	0.980776482290259	0.0245	0.0271	0.0227	0.0071	0.1722	0.0092	0.006	0.0556	0.0022	0.0884	0.1427	0.0261	0.0055	0.1089	0.0157	0.0073	0.0059	0.0023	0.0026	0.0315	0.0218	0.0318	0.0562	0.0177	0.0997	0.0032
5	rs457187	178641500	0.99	0.227721472602965	0.78	0.928434583535755	0.90437448693239	0.977270471703477	0.0245	0.027	0.0227	0.0071	0.1723	0.0092	0.006	0.0556	0.0021	0.0885	0.1427	0.0261	0.0055	0.109	0.0157	0.0073	0.0058	0.0023	0.0026	0.0315	0.0218	0.0318	0.0562	0.0177	0.0998	0.0032
5	rs79111715	178641756	0.99	0.227721472602965	0.77	1.00421642385407	0.88095692532604	0.915219321647906	0.0246	0.0269	0.0228	0.0071	0.1724	0.0092	0.006	0.0556	0.0021	0.0886	0.1427	0.0261	0.0049	0.1089	0.0157	0.0073	0.0058	0.0023	0.0026	0.0314	0.0218	0.032	0.0562	0.0177	0.1001	0.0032
5	rs7704836	178646288	0.99	0.227721472602965	0.77	1.00421642385407	0.650365928807431	0.828805883414628	0.0244	0.0269	0.0226	0.007	0.1732	0.0088	0.0059	0.0551	0.002	0.0891	0.1429	0.0262	0.0045	0.1089	0.0153	0.0074	0.0059	0.0023	0.0024	0.0312	0.0218	0.032	0.0565	0.0174	0.1014	0.0029
5	rs1979979	178647275	0.99	0.227721472602965	0.77	1.00421642385407	0.619479211241913	0.806679542319576	0.0243	0.0269	0.0226	0.007	0.1732	0.0087	0.0059	0.0551	0.002	0.0892	0.1431	0.0262	0.0044	0.1092	0.0152	0.0074	0.0059	0.0022	0.0023	0.0312	0.0218	0.032	0.0565	0.0174	0.1015	0.0029
5	rs411804	178647388	0.99	0.227721472602965	0.77	1.00421642385407	0.612940209961246	0.803769562710414	0.0243	0.0268	0.0225	0.007	0.1731	0.0087	0.0059	0.0551	0.002	0.0891	0.1432	0.0262	0.0044	0.1093	0.0153	0.0074	0.0059	0.0022	0.0023	0.0311	0.0218	0.032	0.0565	0.0174	0.1015	0.0029
5	rs13173873	178649283	0.99	0.227721472602965	0.76	1.08372498247965	0.531913533695231	0.712620530596029	0.0242	0.0266	0.0225	0.0069	0.1732	0.0084	0.0059	0.0546	0.0018	0.0897	0.1443	0.026	0.004	0.1099	0.0149	0.0076	0.0059	0.0021	0.0021	0.0312	0.0218	0.0318	0.0561	0.0174	0.1024	0.0026
5	rs72818660	178650167	0.99	0.227721472602965	0.77	1.00421642385407	0.567664671663104	0.671285526260711	0.0241	0.0264	0.0229	0.0069	0.1729	0.0084	0.006	0.0539	0.0016	0.0905	0.1453	0.0257	0.0037	0.1105	0.0143	0.0076	0.0059	0.0019	0.0019	0.0313	0.0218	0.032	0.0559	0.0171	0.1032	0.0024
5	rs459319	178651472	0.98	0.255415240389183	0.76	1.08372498247965	0.709269286899655	0.644774103895709	0.024	0.0259	0.0236	0.0068	0.1723	0.0082	0.0061	0.0525	0.0013	0.092	0.1469	0.0252	0.0031	0.1115	0.0134	0.0078	0.0059	0.0016	0.0015	0.0315	0.0219	0.0323	0.0556	0.0164	0.1048	0.0019
5	rs7716184	178652227	0.97	0.285396128624663	0.76	1.08372498247965	0.82339697372466	0.683080673528423	0.024	0.0259	0.0237	0.0067	0.1724	0.0082	0.0062	0.0519	0.0012	0.0923	0.1479	0.025	0.0029	0.1119	0.0129	0.008	0.0059	0.0014	0.0013	0.0313	0.022	0.0323	0.0557	0.016	0.1055	0.0018
5	rs2411810	178653849	0.97	0.285396128624663	0.77	1.00421642385407	0.786805502788	0.684853961484667	0.024	0.0259	0.0238	0.0067	0.1723	0.0082	0.0062	0.0519	0.0012	0.0924	0.1481	0.0249	0.0029	0.112	0.0128	0.0081	0.0059	0.0014	0.0013	0.0313	0.0219	0.0323	0.0556	0.0159	0.1057	0.0018
5	rs431472	178655538	0.97	0.285396128624663	0.77	1.00421642385407	0.757640563364511	0.682932946566079	0.024	0.0258	0.0238	0.0067	0.1724	0.0082	0.0062	0.0519	0.0012	0.0924	0.1482	0.025	0.0029	0.112	0.0128	0.0081	0.0059	0.0014	0.0013	0.0313	0.022	0.0323	0.0556	0.0158	0.1057	0.0018
5	rs4701081	178657017	0.97	0.285396128624663	0.77	1.00421642385407	0.756953840218523	0.686628289656275	0.024	0.0258	0.0238	0.0066	0.1724	0.0082	0.0062	0.0519	0.0012	0.0924	0.1481	0.025	0.0029	0.112	0.0128	0.0081	0.0059	0.0014	0.0013	0.0313	0.0219	0.0323	0.0556	0.0158	0.1057	0.0018
5	rs113960013	178662302	0.97	0.285396128624663	0.77	1.00421642385407	0.792944985117886	0.697592813827119	0.0239	0.0257	0.0238	0.0066	0.1725	0.0083	0.0063	0.0516	0.0011	0.0928	0.1482	0.025	0.0029	0.112	0.0125	0.0081	0.0058	0.0014	0.0014	0.0312	0.0219	0.0325	0.0557	0.0158	0.1057	0.0018
5	rs469568	178663408	0.97	0.285396128624663	0.78	0.928434583535755	0.795905511813705	0.694032464425304	0.0239	0.0257	0.0238	0.0066	0.1725	0.0083	0.0063	0.0516	0.0011	0.0929	0.1482	0.0251	0.0026	0.1121	0.0125	0.0081	0.0058	0.0014	0.0014	0.0312	0.0219	0.0325	0.0557	0.0157	0.1057	0.0019
5	rs112504392	178664577	0.97	0.285396128624663	0.78	0.928434583535755	0.798870808921811	0.691809331261264	0.0239	0.0257	0.0238	0.0067	0.1724	0.0083	0.0063	0.0516	0.0011	0.0929	0.1481	0.0251	0.0026	0.1121	0.0125	0.0081	0.0058	0.0014	0.0014	0.0312	0.0219	0.0325	0.0557	0.0157	0.1057	0.0019
5	rs75029825	178664820	0.97	0.285396128624663	0.78	0.928434583535755	0.799261334377028	0.689883917884706	0.0239	0.0257	0.0238	0.0067	0.1724	0.0083	0.0063	0.0516	0.0011	0.0929	0.1481	0.0251	0.0026	0.112	0.0125	0.0081	0.0058	0.0014	0.0014	0.0313	0.0219	0.0325	0.0557	0.0157	0.1057	0.0019
5	rs469262	178665824	0.97	0.285396128624663	0.78	0.928434583535755	0.811408447343324	0.690031983603367	0.0239	0.0257	0.0238	0.0067	0.1724	0.0083	0.0063	0.0517	0.0011	0.093	0.148	0.0252	0.0026	0.112	0.0125	0.0081	0.0059	0.0014	0.0014	0.0313	0.022	0.0326	0.0557	0.0157	0.1056	0.0019
5	rs72818683	178667899	0.97	0.285396128624663	0.78	0.928434583535755	0.842799077064289	0.690180056494469	0.0238	0.0257	0.0238	0.0067	0.1721	0.0084	0.0064	0.0518	0.0011	0.0932	0.1482	0.0252	0.0026	0.1119	0.0123	0.0082	0.0059	0.0014	0.0014	0.0313	0.0219	0.0326	0.0558	0.0155	0.1057	0.0019
5	rs77081337	178668859	0.97	0.285396128624663	0.78	0.928434583535755	0.844877887369473	0.691957490108125	0.0238	0.0257	0.0238	0.0066	0.1721	0.0084	0.0064	0.0518	0.0011	0.0932	0.1482	0.0252	0.0026	0.1119	0.0122	0.0082	0.0059	0.0014	0.0014	0.0313	0.0219	0.0326	0.0558	0.0154	0.1057	0.0019
5	rs11249618	178670507	0.97	0.285396128624663	0.78	0.928434583535755	0.860860898706449	0.696999137776125	0.0238	0.0258	0.0238	0.0067	0.172	0.0084	0.0064	0.0518	0.0011	0.0932	0.1482	0.0252	0.0026	0.1118	0.0122	0.0082	0.0059	0.0014	0.0014	0.0313	0.022	0.0326	0.0558	0.0154	0.1057	0.0019
5	rs116430077	178675645	0.97	0.285396128624663	0.78	0.928434583535755	0.894517496260813	0.709192085819961	0.0238	0.0259	0.0238	0.0067	0.172	0.0084	0.0064	0.0518	0.0011	0.0932	0.1482	0.0252	0.0026	0.1117	0.0121	0.0082	0.0059	0.0014	0.0014	0.0314	0.0219	0.0326	0.0558	0.0153	0.1057	0.0019
5	rs11743904	178677149	0.97	0.285396128624663	0.78	0.928434583535755	0.905445046289177	0.714559975966336	0.0238	0.0259	0.0238	0.0067	0.172	0.0084	0.0065	0.0517	0.0011	0.0932	0.1482	0.0252	0.0026	0.1116	0.0121	0.0082	0.0059	0.0014	0.0014	0.0314	0.0219	0.0326	0.0558	0.0153	0.1057	0.0019
5	rs114751054	178682694	0.97	0.285396128624663	0.78	0.928434583535755	0.927216857057892	0.72981761304892	0.0239	0.026	0.0239	0.0066	0.1719	0.0084	0.0065	0.0517	0.0011	0.0932	0.1483	0.0253	0.0027	0.1115	0.012	0.0083	0.0059	0.0015	0.0014	0.0314	0.0219	0.0326	0.0559	0.0152	0.1057	0.0019
5	rs13169291	178685950	0.97	0.285396128624663	0.78	0.928434583535755	0.941404416387628	0.752836250935614	0.0239	0.0261	0.0239	0.0067	0.1717	0.0085	0.0067	0.0517	0.0011	0.0932	0.1483	0.0253	0.0027	0.1114	0.0119	0.0083	0.0059	0.0015	0.0014	0.0314	0.0219	0.0326	0.0559	0.0151	0.1057	0.002
5	rs459191	178687911	0.96	0.3177447436144	0.78	0.928434583535755	1.0505289929558	0.864247759648201	0.0239	0.0262	0.0241	0.0067	0.1712	0.0087	0.007	0.0511	0.0012	0.093	0.1485	0.0253	0.0029	0.1108	0.0121	0.0087	0.006	0.0016	0.0015	0.0312	0.022	0.0327	0.0556	0.0149	0.1057	0.0021
5	rs35932911	178688494	0.96	0.3177447436144	0.78	0.928434583535755	1.08445652977868	0.918522880293324	0.0238	0.0262	0.0242	0.0068	0.171	0.0088	0.0071	0.0509	0.0013	0.0929	0.1485	0.0254	0.003	0.1106	0.0121	0.0088	0.0061	0.0016	0.0015	0.0311	0.022	0.0328	0.0555	0.0149	0.1056	0.0021
5	rs77822365	178690869	0.96	0.3177447436144	0.79	0.8563340912432	1.12294727750724	0.990829888317765	0.0238	0.0262	0.0243	0.0068	0.1707	0.0089	0.0072	0.0506	0.0013	0.0927	0.1484	0.0256	0.0031	0.1103	0.0121	0.009	0.0062	0.0017	0.0015	0.0311	0.0221	0.0329	0.0553	0.0148	0.1056	0.0022
5	rs34799208	178692379	0.96	0.3177447436144	0.79	0.8563340912432	1.1294291654475	1.03043458384963	0.0238	0.0263	0.0244	0.0068	0.1706	0.009	0.0073	0.0505	0.0013	0.0927	0.1484	0.0257	0.0032	0.1103	0.0121	0.009	0.0063	0.0017	0.0015	0.0311	0.0221	0.0329	0.0553	0.0148	0.1055	0.0022
5	rs13189853	178694707	0.96	0.3177447436144	0.79	0.8563340912432	1.15705019182315	1.04364782071564	0.0238	0.0264	0.0245	0.0069	0.1704	0.009	0.0073	0.0503	0.0014	0.0927	0.1483	0.0257	0.0032	0.1101	0.0122	0.009	0.0063	0.0018	0.0015	0.031	0.0222	0.033	0.0552	0.0147	0.1055	0.0023
5	rs78825768	178695106	0.96	0.3177447436144	0.79	0.8563340912432	1.17182756315608	1.0363926989436	0.0238	0.0264	0.0245	0.0069	0.1704	0.009	0.0073	0.0503	0.0014	0.0927	0.1483	0.0257	0.0032	0.11	0.0122	0.0091	0.0063	0.0018	0.0015	0.031	0.0222	0.033	0.0552	0.0147	0.1055	0.0023
5	rs78736869	178697791	0.96	0.3177447436144	0.79	0.8563340912432	1.21520624821078	1.09648806286145	0.0238	0.0263	0.0246	0.0069	0.1701	0.009	0.0074	0.05	0.0015	0.0925	0.1483	0.0259	0.0034	0.1093	0.0123	0.0092	0.0063	0.0019	0.0016	0.031	0.0222	0.0331	0.0552	0.0148	0.1056	0.0024
5	rs901253	178698709	0.96	0.3177447436144	0.8	0.78786632127418	1.2260766609139	1.12505087769288	0.0238	0.0263	0.0246	0.0069	0.17	0.0091	0.0075	0.0499	0.0015	0.0925	0.1482	0.0259	0.0035	0.1091	0.0123	0.0093	0.0064	0.002	0.0016	0.031	0.0222	0.0331	0.0552	0.0148	0.1055	0.0024
5	rs901254	178699311	0.96	0.3177447436144	0.8	0.78786632127418	1.21845415101255	1.11916409967574	0.0239	0.0263	0.0246	0.0069	0.17	0.0091	0.0075	0.0499	0.0015	0.0924	0.148	0.0259	0.0035	0.109	0.0124	0.0093	0.0064	0.002	0.0017	0.031	0.0222	0.0331	0.0553	0.0148	0.1055	0.0024
5	rs11249620	178701055	0.96	0.3177447436144	0.8	0.78786632127418	1.2105722192108	1.16427385360721	0.024	0.0263	0.0247	0.0069	0.1698	0.0091	0.0076	0.0498	0.0016	0.0922	0.1476	0.026	0.0037	0.1085	0.0125	0.0094	0.0064	0.0021	0.0017	0.0311	0.0222	0.0332	0.0554	0.0148	0.1055	0.0025
5	rs248184	178702280	0.95	0.352537935866182	0.8	0.78786632127418	1.22551829274057	1.1411044410708	0.0243	0.0262	0.0248	0.0069	0.1696	0.0092	0.0076	0.0497	0.0016	0.0918	0.1475	0.0261	0.0038	0.1081	0.0125	0.0095	0.0065	0.0022	0.0017	0.0311	0.0222	0.0335	0.0555	0.015	0.1051	0.0025
5	rs75467736	178703109	0.95	0.352537935866182	0.8	0.78786632127418	1.21734020594284	1.15604813360679	0.0244	0.0262	0.0247	0.0069	0.1695	0.0092	0.0076	0.0496	0.0017	0.0916	0.1473	0.0261	0.0039	0.1078	0.0127	0.0095	0.0066	0.0023	0.0017	0.031	0.0222	0.0336	0.0556	0.0151	0.1049	0.0026
5	rs74451768	178705997	0.95	0.352537935866182	0.8	0.78786632127418	1.16005442843118	1.32717560906787	0.025	0.0261	0.0246	0.007	0.1692	0.0093	0.0081	0.0493	0.0019	0.0907	0.1464	0.0263	0.0042	0.1068	0.0133	0.0097	0.0069	0.0026	0.0018	0.0309	0.0223	0.0339	0.0557	0.0152	0.1043	0.0028
5	rs10053515	178707115	0.94	0.389848785336034	0.8	0.78786632127418	1.16990783212094	1.432439000208	0.0254	0.0259	0.0245	0.0071	0.1691	0.0094	0.0083	0.0491	0.002	0.0903	0.1458	0.0264	0.0044	0.1064	0.0136	0.0099	0.0072	0.0027	0.0019	0.0309	0.0223	0.034	0.0559	0.0151	0.1038	0.0029
5	rs74293437	178707831	0.94	0.389848785336034	0.8	0.78786632127418	1.17640330849158	1.45600772521453	0.0256	0.0259	0.0246	0.0071	0.1689	0.0095	0.0084	0.0491	0.002	0.0901	0.1453	0.0264	0.0044	0.1063	0.0138	0.0099	0.0073	0.0027	0.0019	0.031	0.0223	0.034	0.056	0.0149	0.1037	0.003
5	rs4473760	178708951	0.94	0.389848785336034	0.8	0.78786632127418	1.24268622156752	1.54311762662546	0.0259	0.026	0.0247	0.0072	0.1686	0.0096	0.0086	0.0491	0.002	0.0898	0.1446	0.0266	0.0045	0.1059	0.014	0.0101	0.0074	0.0028	0.0019	0.0311	0.0222	0.0339	0.0562	0.0147	0.1034	0.0031
5	rs115230461	178711960	0.94	0.389848785336034	0.8	0.78786632127418	1.35958502481648	1.79371850080471	0.0266	0.026	0.0249	0.0073	0.1674	0.0099	0.0091	0.049	0.0022	0.0892	0.1427	0.0271	0.0048	0.105	0.0147	0.0105	0.0078	0.003	0.0021	0.0312	0.0222	0.0337	0.0567	0.0147	0.103	0.0033
5	rs6888613	178712059	0.94	0.389848785336034	0.8	0.78786632127418	1.34933779456733	1.83439087549035	0.0266	0.026	0.0249	0.0073	0.1674	0.0099	0.0091	0.049	0.0022	0.0892	0.1427	0.0271	0.0049	0.105	0.0147	0.0105	0.0078	0.003	0.0021	0.0312	0.0222	0.0337	0.0568	0.0147	0.103	0.0034
5	rs114732867	178712915	0.93	0.429746626914861	0.81	0.722979171095748	1.37452431954144	1.84254096987959	0.0267	0.0259	0.0249	0.0073	0.1672	0.0099	0.0091	0.049	0.0022	0.0891	0.1425	0.0271	0.0049	0.1048	0.0148	0.0106	0.0078	0.003	0.0021	0.0312	0.0223	0.0337	0.0568	0.0147	0.103	0.0034
5	Affx-26213150	178713712	0.93	0.429746626914861	0.8	0.78786632127418	1.39167253803428	1.86347116540701	0.0268	0.0259	0.0249	0.0074	0.1671	0.01	0.0092	0.049	0.0022	0.0891	0.1423	0.0272	0.0049	0.1047	0.0149	0.0106	0.0078	0.003	0.0021	0.0312	0.0223	0.0336	0.0568	0.0147	0.103	0.0034
5	rs116267285	178714292	0.93	0.429746626914861	0.8	0.78786632127418	1.37929055208913	1.9072119616839	0.0268	0.0258	0.0249	0.0074	0.1671	0.01	0.0092	0.049	0.0022	0.0891	0.1421	0.0272	0.0049	0.1047	0.0149	0.0106	0.0079	0.0033	0.0021	0.0312	0.0222	0.0336	0.0567	0.0147	0.1029	0.0034
5	rs72820615	178716207	0.93	0.429746626914861	0.81	0.722979171095748	1.39968913159773	1.92039748152718	0.027	0.0257	0.0249	0.0074	0.1668	0.0101	0.0093	0.0489	0.0023	0.089	0.1418	0.0274	0.0049	0.1046	0.0151	0.0107	0.008	0.0033	0.0021	0.0312	0.0222	0.0336	0.0567	0.0148	0.1028	0.0034
5	rs35419568	178717156	0.93	0.429746626914861	0.81	0.722979171095748	1.41951033939806	1.9162979223811	0.027	0.0256	0.025	0.0075	0.1666	0.0101	0.0094	0.0489	0.0023	0.0888	0.1417	0.0275	0.005	0.1044	0.0151	0.0107	0.008	0.0033	0.0022	0.0312	0.0222	0.0336	0.0566	0.0148	0.1028	0.0035
5	rs166031	178720968	0.93	0.429746626914861	0.81	0.722979171095748	1.45946166057372	2.03566844640696	0.0273	0.0252	0.0253	0.0076	0.1656	0.0104	0.0097	0.0489	0.0024	0.0879	0.1407	0.0281	0.0051	0.1041	0.0157	0.0109	0.0083	0.0033	0.0022	0.0313	0.0221	0.0337	0.0566	0.0148	0.103	0.0036
5	rs405302	178722432	0.93	0.429746626914861	0.81	0.722979171095748	1.50444038517038	2.09237833359586	0.0274	0.025	0.0254	0.0077	0.1653	0.0106	0.0099	0.0487	0.0024	0.0874	0.1405	0.0284	0.0051	0.1037	0.0159	0.011	0.0085	0.0033	0.0022	0.0313	0.0219	0.0338	0.0567	0.0148	0.1033	0.0036
5	rs111945621	178723105	0.93	0.429746626914861	0.81	0.722979171095748	1.52549971612224	2.1236114015234	0.0274	0.0249	0.0255	0.0077	0.1652	0.0106	0.01	0.0486	0.0024	0.0872	0.1403	0.0285	0.0051	0.1035	0.0159	0.011	0.0086	0.0033	0.0023	0.0313	0.0219	0.0338	0.0567	0.0149	0.1034	0.0036
5	rs467053	178724727	0.92	0.472297109457422	0.81	0.722979171095748	1.57651458809614	2.22712271145009	0.0276	0.0246	0.0256	0.0079	0.1648	0.0108	0.0102	0.0484	0.0025	0.0867	0.14	0.0288	0.0052	0.1032	0.0162	0.0111	0.0088	0.0033	0.0023	0.0313	0.0217	0.0339	0.0568	0.0149	0.1036	0.0037
5	rs67025042	178724807	0.92	0.472297109457422	0.81	0.722979171095748	1.5871589440423	2.21240029257283	0.0276	0.0245	0.0256	0.0079	0.1648	0.0108	0.0103	0.0484	0.0025	0.0867	0.1399	0.0288	0.0053	0.1032	0.0162	0.0111	0.0088	0.0033	0.0023	0.0313	0.0217	0.0339	0.0568	0.0149	0.1037	0.0037
5	rs17607923	178725823	0.92	0.472297109457422	0.81	0.722979171095748	1.66238343714471	2.2540551151618	0.0277	0.0243	0.0257	0.0079	0.1641	0.0109	0.0103	0.0482	0.0025	0.0862	0.1398	0.0291	0.0053	0.103	0.0165	0.0111	0.0089	0.0034	0.0023	0.0312	0.0214	0.0341	0.0569	0.015	0.1037	0.0037
5	rs929771	178727670	0.92	0.472297109457422	0.82	0.661616834019215	1.64408370300872	2.41153021244299	0.028	0.024	0.026	0.008	0.1628	0.0111	0.0106	0.048	0.0026	0.0854	0.1394	0.0297	0.0054	0.1027	0.0171	0.0111	0.0092	0.0034	0.0024	0.0311	0.021	0.0343	0.0572	0.0153	0.1037	0.0038
5	rs1961716	178731921	0.91	0.517562282080777	0.82	0.661616834019215	1.7360824324843	2.74174706828568	0.0288	0.0235	0.0269	0.0084	0.1591	0.0114	0.0112	0.0481	0.0028	0.083	0.1384	0.0312	0.0056	0.102	0.0189	0.0112	0.01	0.0037	0.0025	0.0307	0.0198	0.0349	0.0578	0.0159	0.1038	0.004
5	rs114827265	178734931	0.89	0.616467558766813	0.82	0.661616834019215	1.80584907821184	2.70225024674804	0.0293	0.0229	0.0276	0.0084	0.1558	0.0114	0.0115	0.0484	0.0028	0.0828	0.1376	0.0324	0.0056	0.1011	0.02	0.0113	0.0101	0.0038	0.0026	0.0304	0.0195	0.0352	0.0587	0.0166	0.1037	0.0041
5	rs338879	178735068	0.89	0.616467558766813	0.82	0.661616834019215	1.81432789904919	2.72869844673654	0.0294	0.0229	0.0276	0.0084	0.1556	0.0114	0.0115	0.0484	0.0028	0.0828	0.1376	0.0325	0.0056	0.101	0.0201	0.0113	0.0101	0.0038	0.0026	0.0304	0.0195	0.0352	0.0587	0.0166	0.1037	0.0041
5	rs11749917	178735677	0.89	0.616467558766813	0.82	0.661616834019215	1.80842347278709	2.70336717993009	0.0294	0.0228	0.0276	0.0084	0.1553	0.0113	0.0115	0.0484	0.0028	0.0828	0.1375	0.0325	0.0057	0.101	0.0201	0.0112	0.0101	0.0039	0.0026	0.0303	0.0195	0.0353	0.0588	0.0167	0.1038	0.0041
5	rs463868	178738578	0.88	0.670214810425093	0.82	0.661616834019215	1.87905917610111	2.741001242301	0.0296	0.0223	0.0279	0.0084	0.1545	0.0111	0.0118	0.0486	0.0029	0.0821	0.1368	0.0331	0.0058	0.1009	0.0204	0.0112	0.0102	0.0041	0.0027	0.0302	0.0196	0.0353	0.0589	0.0172	0.1037	0.0042
5	rs384391	178742035	0.87	0.726891327677376	0.82	0.661616834019215	2.20430188980866	2.76618554891226	0.0303	0.0213	0.0282	0.0086	0.1536	0.0108	0.0121	0.0489	0.0032	0.0808	0.136	0.0339	0.0059	0.1004	0.0208	0.0111	0.0104	0.0042	0.0027	0.0303	0.0197	0.0353	0.0589	0.0177	0.1042	0.0044
5	rs340114	178742625	0.87	0.726891327677376	0.82	0.661616834019215	2.19994690071803	2.73354425120799	0.0304	0.021	0.0281	0.0086	0.1535	0.0108	0.012	0.049	0.0032	0.0813	0.1359	0.034	0.006	0.1002	0.0207	0.0111	0.0104	0.0042	0.0027	0.03	0.0199	0.0352	0.0591	0.0176	0.1041	0.0044
5	rs6888230	178742761	0.87	0.726891327677376	0.82	0.661616834019215	2.22945465586005	2.75442962718245	0.0305	0.021	0.0281	0.0086	0.1534	0.0108	0.0121	0.049	0.0032	0.0814	0.1359	0.0341	0.0061	0.1002	0.0206	0.0111	0.0104	0.0042	0.0027	0.03	0.0199	0.0352	0.0591	0.0176	0.1041	0.0044
5	rs55736255	178744089	0.87	0.726891327677376	0.82	0.661616834019215	2.20143645109508	2.67322862870512	0.0307	0.0205	0.0277	0.0085	0.1529	0.0108	0.0121	0.0494	0.0033	0.0816	0.1359	0.0343	0.0061	0.0997	0.0205	0.0109	0.0103	0.0042	0.0027	0.0306	0.0201	0.035	0.0591	0.0176	0.1042	0.0045
5	rs41122	178744959	0.86	0.78654304280128	0.82	0.661616834019215	2.21520156479225	2.62790878017403	0.0308	0.0202	0.0275	0.0085	0.1526	0.0108	0.0122	0.0497	0.0033	0.0817	0.1357	0.0346	0.0061	0.0994	0.0205	0.0108	0.0102	0.0042	0.0028	0.0309	0.0202	0.035	0.0591	0.0178	0.1043	0.0045
5	rs77409252	178745573	0.86	0.78654304280128	0.82	0.661616834019215	2.21577571398934	2.62011692652408	0.0309	0.0202	0.0276	0.0084	0.1524	0.0107	0.0121	0.0498	0.0033	0.0817	0.1357	0.0347	0.0061	0.0993	0.0205	0.0107	0.0102	0.0042	0.0028	0.031	0.0202	0.0348	0.0591	0.0179	0.1044	0.0045
5	rs117958765	178746342	0.86	0.78654304280128	0.82	0.661616834019215	2.20338481793929	2.63050666329152	0.031	0.0202	0.0276	0.0083	0.1519	0.0107	0.0121	0.05	0.0033	0.0821	0.1357	0.0348	0.0061	0.099	0.0206	0.0107	0.0101	0.0042	0.0028	0.0311	0.0202	0.0346	0.0591	0.018	0.1046	0.0045
5	rs12153310	178746816	0.86	0.78654304280128	0.82	0.661616834019215	2.21853230023143	2.64238649706787	0.031	0.0202	0.0276	0.0083	0.1517	0.0107	0.0122	0.0499	0.0034	0.0823	0.1358	0.0348	0.0061	0.0989	0.0206	0.0107	0.0101	0.0042	0.0028	0.0311	0.0202	0.0344	0.059	0.0181	0.1047	0.0045
5	rs72820646	178747739	0.85	0.849213100564478	0.82	0.661616834019215	2.11819003697304	2.53994615842229	0.0319	0.0199	0.0271	0.0079	0.1503	0.0104	0.0117	0.0516	0.0034	0.0848	0.1378	0.036	0.0062	0.0979	0.0205	0.0102	0.0098	0.0041	0.0027	0.0308	0.0199	0.0328	0.0584	0.0189	0.1038	0.0045
5	rs23438	178748332	0.84	0.914942008907111	0.82	0.661616834019215	2.01181581566556	2.4030837741214	0.0321	0.0197	0.0265	0.0077	0.1497	0.0103	0.0114	0.053	0.0034	0.0867	0.1394	0.0365	0.0062	0.0972	0.0202	0.01	0.0096	0.0041	0.0026	0.0307	0.0198	0.0315	0.0578	0.0195	0.1033	0.0046
5	rs72820647	178748351	0.84	0.914942008907111	0.82	0.661616834019215	1.95678144269527	2.37153384752042	0.0322	0.0197	0.0265	0.0077	0.1497	0.0102	0.0113	0.0531	0.0034	0.0868	0.1395	0.0365	0.0062	0.0974	0.0202	0.0099	0.0096	0.004	0.0026	0.0307	0.0198	0.0315	0.0578	0.0195	0.1032	0.0046
5	rs163498	178748987	0.84	0.914942008907111	0.82	0.661616834019215	1.31944183234721	1.86808740222851	0.0328	0.0196	0.0255	0.0072	0.1482	0.0098	0.0105	0.0559	0.0032	0.0899	0.1429	0.0363	0.0059	0.0978	0.0196	0.009	0.0088	0.0039	0.0025	0.0318	0.0198	0.0303	0.0576	0.0198	0.1008	0.0042
5	rs459106	178749661	0.85	0.849213100564478	0.82	0.661616834019215	0.912623201107663	1.45857327877298	0.0327	0.0194	0.0244	0.0066	0.1474	0.0091	0.0098	0.0582	0.0031	0.0914	0.1454	0.0361	0.0058	0.0999	0.0189	0.0083	0.0079	0.0036	0.0023	0.0327	0.0198	0.0295	0.0586	0.0197	0.0994	0.0039
5	rs2450191	178752095	0.85	0.849213100564478	0.82	0.661616834019215	0.763833324668185	1.25009325043362	0.0329	0.0194	0.0242	0.0063	0.1474	0.0086	0.0093	0.0587	0.003	0.0922	0.1463	0.0361	0.0057	0.101	0.0184	0.0079	0.0075	0.0035	0.0022	0.0335	0.0197	0.0289	0.059	0.0195	0.0991	0.0037
5	rs4701095	178752189	0.85	0.849213100564478	0.82	0.661616834019215	0.756724993080613	1.23294354557965	0.0329	0.0194	0.0242	0.0063	0.1474	0.0086	0.0092	0.0588	0.003	0.0922	0.1463	0.036	0.0057	0.101	0.0185	0.0079	0.0075	0.0035	0.0022	0.0334	0.0197	0.029	0.0591	0.0195	0.0992	0.0037
5	rs68093766	178753568	0.85	0.849213100564478	0.83	0.603719568470427	0.706898931717853	1.1581858097957	0.033	0.0194	0.024	0.0063	0.1473	0.0084	0.009	0.0589	0.0031	0.0927	0.1464	0.0359	0.0057	0.1017	0.0184	0.0076	0.0073	0.0034	0.0022	0.0337	0.0194	0.0287	0.0592	0.0194	0.0996	0.0036
5	rs62395042	178753982	0.85	0.849213100564478	0.83	0.603719568470427	0.683536080188447	1.13438311719929	0.033	0.0194	0.0239	0.0062	0.1473	0.0084	0.009	0.059	0.0031	0.0927	0.1465	0.0359	0.0057	0.1018	0.0185	0.0076	0.0072	0.0034	0.0022	0.0338	0.0194	0.0287	0.0591	0.0194	0.0997	0.0036
5	rs2431434	178758238	0.85	0.849213100564478	0.83	0.603719568470427	0.409984953736584	0.80070883848561	0.0327	0.0193	0.0228	0.0056	0.1477	0.0077	0.0079	0.0608	0.0029	0.0931	0.1467	0.0354	0.0057	0.1046	0.0176	0.0067	0.0066	0.0032	0.0021	0.0351	0.0189	0.0281	0.0601	0.019	0.101	0.0032
5	rs340418	178760954	0.85	0.849213100564478	0.84	0.549223467132668	0.379732924134135	0.741533019458123	0.0326	0.0192	0.0225	0.0055	0.1476	0.0076	0.0078	0.0611	0.0028	0.0932	0.1469	0.0353	0.0057	0.105	0.0174	0.0066	0.0065	0.0031	0.002	0.0354	0.0189	0.028	0.0603	0.0189	0.1014	0.0031
5	rs76653143	178763724	0.86	0.78654304280128	0.84	0.549223467132668	0.342935013266492	0.688847658804905	0.0325	0.0192	0.0223	0.0054	0.1475	0.0075	0.0076	0.0612	0.0027	0.0934	0.1473	0.0351	0.0057	0.1055	0.0173	0.0065	0.0065	0.003	0.002	0.0357	0.0188	0.0279	0.0603	0.0189	0.1017	0.0031
5	rs28549	178766912	0.86	0.78654304280128	0.84	0.549223467132668	0.311692416627431	0.644919896612217	0.0325	0.0192	0.0221	0.0053	0.1473	0.0074	0.0075	0.0612	0.0027	0.0937	0.1476	0.035	0.0056	0.1061	0.0171	0.0064	0.0064	0.003	0.002	0.036	0.0188	0.0277	0.0604	0.0189	0.102	0.003
5	rs33898	178767910	0.86	0.78654304280128	0.84	0.549223467132668	0.299400051786889	0.604402374100323	0.0324	0.0192	0.022	0.0053	0.1475	0.0073	0.0074	0.0614	0.0027	0.0937	0.1478	0.035	0.0056	0.1063	0.017	0.0063	0.0064	0.0029	0.0019	0.0361	0.0186	0.0275	0.0603	0.0188	0.1023	0.0029
5	rs78032198	178768043	0.86	0.78654304280128	0.84	0.549223467132668	0.294411812258813	0.598951728603035	0.0324	0.0192	0.022	0.0053	0.1476	0.0073	0.0074	0.0614	0.0027	0.0937	0.1478	0.0349	0.0056	0.1063	0.017	0.0063	0.0064	0.0029	0.0019	0.0362	0.0187	0.0274	0.0603	0.0188	0.1023	0.0029
5	rs7736370	178770100	0.86	0.78654304280128	0.84	0.549223467132668	0.238484089094074	0.527120038964422	0.0324	0.0191	0.0216	0.0051	0.1478	0.0071	0.0071	0.0616	0.0025	0.0943	0.148	0.0349	0.0055	0.1068	0.017	0.0061	0.0063	0.0028	0.0019	0.0364	0.0188	0.0273	0.0603	0.0188	0.1024	0.0028
5	rs12513486	178770485	0.86	0.78654304280128	0.84	0.549223467132668	0.231403955865923	0.516039058559199	0.0324	0.0191	0.0216	0.0051	0.1479	0.007	0.0071	0.0616	0.0025	0.0943	0.1481	0.0349	0.0055	0.107	0.017	0.0061	0.0063	0.0028	0.0019	0.0365	0.0188	0.0273	0.0603	0.0188	0.1023	0.0028
5	rs33903	178775199	0.86	0.78654304280128	0.84	0.549223467132668	0.198360992299417	0.4002808624299	0.0323	0.0188	0.0211	0.0049	0.1487	0.0068	0.0068	0.062	0.0024	0.0945	0.1483	0.0351	0.0054	0.1083	0.0169	0.0059	0.0061	0.0026	0.0016	0.0368	0.0191	0.0272	0.0597	0.0187	0.1023	0.0027
5	rs4701099	178777635	0.86	0.78654304280128	0.84	0.549223467132668	0.189327134849722	0.360042307009998	0.0322	0.0187	0.0208	0.0048	0.149	0.0068	0.0067	0.0621	0.0023	0.0947	0.1485	0.0351	0.0054	0.1087	0.0168	0.0058	0.0059	0.0026	0.0015	0.0369	0.0193	0.0272	0.0595	0.0187	0.1022	0.0026
5	rs681568	178778824	0.86	0.78654304280128	0.84	0.549223467132668	0.186918706504349	0.350172753147174	0.0322	0.0187	0.0207	0.0048	0.1491	0.0067	0.0066	0.0621	0.0023	0.0947	0.1487	0.0351	0.0054	0.1088	0.0168	0.0058	0.0059	0.0025	0.0015	0.037	0.0193	0.0272	0.0595	0.0187	0.1023	0.0026
5	rs255022	178780789	0.87	0.726891327677376	0.84	0.549223467132668	0.199565498950176	0.360920589451984	0.0327	0.0187	0.0205	0.0048	0.1493	0.0066	0.0066	0.0621	0.0022	0.0949	0.149	0.035	0.0053	0.109	0.0168	0.0057	0.0058	0.0026	0.0014	0.037	0.0192	0.0271	0.0595	0.0187	0.1023	0.0026
5	rs340413	178782813	0.87	0.726891327677376	0.84	0.549223467132668	0.196041465827433	0.344214635497122	0.0327	0.0187	0.0204	0.0048	0.1494	0.0065	0.0065	0.0621	0.0022	0.0948	0.1492	0.0349	0.0053	0.1092	0.0168	0.0056	0.0057	0.0025	0.0014	0.0371	0.0192	0.027	0.0596	0.0186	0.1024	0.0026
5	rs76525112	178794042	0.87	0.726891327677376	0.84	0.549223467132668	0.165758508707578	0.250256959150218	0.0326	0.0186	0.0202	0.0045	0.15	0.0062	0.0061	0.0625	0.002	0.0952	0.1501	0.0346	0.0049	0.1099	0.0167	0.0051	0.0056	0.0023	0.0013	0.0374	0.0191	0.0268	0.0597	0.0185	0.1027	0.0023
5	rs72820667	178796804	0.87	0.726891327677376	0.84	0.549223467132668	0.157556933774328	0.225155616494644	0.0326	0.0186	0.0201	0.0044	0.1502	0.0061	0.006	0.0626	0.002	0.0954	0.1505	0.0345	0.0048	0.1102	0.0167	0.0049	0.0055	0.0022	0.0013	0.0375	0.0191	0.0267	0.0598	0.0184	0.1028	0.0022
5	rs901248	178800100	0.87	0.726891327677376	0.84	0.549223467132668	0.154586202502959	0.216087116348396	0.0326	0.0186	0.0201	0.0044	0.1503	0.0061	0.006	0.0626	0.002	0.0954	0.1506	0.0345	0.0047	0.1103	0.0167	0.0049	0.0055	0.0021	0.0012	0.0375	0.0191	0.0267	0.0599	0.0184	0.1028	0.0021
5	rs77000386	178804993	0.87	0.726891327677376	0.84	0.549223467132668	0.149204472634502	0.206719395934027	0.0326	0.0186	0.0201	0.0044	0.1504	0.0061	0.0059	0.0626	0.0019	0.0955	0.1507	0.0345	0.0047	0.1103	0.0167	0.0049	0.0055	0.0021	0.0012	0.0376	0.0191	0.0267	0.0599	0.0184	0.1027	0.0021
5	rs7701235	178810045	0.87	0.726891327677376	0.84	0.549223467132668	0.146555903886713	0.191898573815898	0.0327	0.0186	0.0199	0.0043	0.1505	0.006	0.0059	0.0626	0.0018	0.0955	0.1509	0.0344	0.0046	0.1102	0.0168	0.0048	0.0055	0.0021	0.0012	0.0376	0.0191	0.0267	0.06	0.0184	0.103	0.0021
5	rs682901	178813058	0.87	0.726891327677376	0.84	0.549223467132668	0.145452553221979	0.182294833329687	0.0327	0.0186	0.0198	0.0043	0.1505	0.006	0.0058	0.0626	0.0018	0.0956	0.1509	0.0343	0.0046	0.1101	0.0168	0.0047	0.0055	0.002	0.0011	0.0376	0.0191	0.0267	0.06	0.0184	0.1033	0.002
5	rs62396784	178818116	0.87	0.726891327677376	0.84	0.549223467132668	0.13624302075934	0.171868555336024	0.0327	0.0187	0.0197	0.0042	0.1505	0.006	0.0058	0.0627	0.0017	0.0957	0.151	0.0342	0.0045	0.1101	0.0169	0.0047	0.0055	0.002	0.0011	0.0376	0.0191	0.0268	0.0601	0.0184	0.1036	0.002
5	rs72820682	178818217	0.87	0.726891327677376	0.84	0.549223467132668	0.137272846004269	0.172464271924578	0.0327	0.0187	0.0198	0.0042	0.1505	0.006	0.0057	0.0627	0.0017	0.0957	0.151	0.0342	0.0045	0.1101	0.0169	0.0047	0.0055	0.002	0.0011	0.0376	0.0191	0.0268	0.0601	0.0184	0.1036	0.0019
5	rs60400366	178821013	0.87	0.726891327677376	0.84	0.549223467132668	0.139946881701775	0.171372673444285	0.0327	0.0187	0.0198	0.0042	0.1505	0.006	0.0058	0.0627	0.0017	0.0957	0.1511	0.0342	0.0046	0.1101	0.0169	0.0047	0.0055	0.002	0.0011	0.0376	0.0191	0.0269	0.0601	0.0184	0.1037	0.0019
5	rs11746312	178821109	0.87	0.726891327677376	0.84	0.549223467132668	0.140041824482691	0.171174460519214	0.0327	0.0187	0.0198	0.0042	0.1505	0.006	0.0058	0.0627	0.0017	0.0957	0.1511	0.0342	0.0046	0.1101	0.0169	0.0047	0.0055	0.002	0.0011	0.0376	0.0191	0.0269	0.0601	0.0183	0.1037	0.0019
5	rs75792983	178830514	0.87	0.726891327677376	0.84	0.549223467132668	0.13786788849527	0.16693231003981	0.0327	0.0187	0.0197	0.0042	0.1504	0.006	0.0057	0.0627	0.0017	0.0958	0.1511	0.0342	0.0046	0.1103	0.0169	0.0046	0.0055	0.002	0.0011	0.0376	0.0191	0.0271	0.0601	0.0183	0.1036	0.0019
5	rs62394876	178835372	0.88	0.670214810425093	0.84	0.549223467132668	0.128261869165877	0.15971987726673	0.0326	0.0186	0.0197	0.0041	0.1503	0.0059	0.0057	0.0627	0.0016	0.0959	0.151	0.0342	0.0046	0.1106	0.0169	0.0045	0.0055	0.002	0.0011	0.0377	0.0191	0.0272	0.0601	0.0183	0.1035	0.0019
5	rs17079413	178840300	0.88	0.670214810425093	0.84	0.549223467132668	0.112224734154206	0.135935670048262	0.032	0.0186	0.0193	0.004	0.1495	0.0057	0.0056	0.0632	0.0015	0.0959	0.1499	0.0343	0.0047	0.1123	0.0172	0.0041	0.0056	0.0019	0.0012	0.038	0.0191	0.0284	0.0599	0.0182	0.1033	0.0019
5	rs79379710	178840577	0.88	0.670214810425093	0.84	0.549223467132668	0.106613867123497	0.134024591876907	0.032	0.0186	0.0193	0.004	0.1494	0.0057	0.0055	0.0632	0.0015	0.0959	0.1498	0.0343	0.0047	0.1124	0.0172	0.0041	0.0056	0.0019	0.0013	0.038	0.0191	0.0285	0.0599	0.0182	0.1034	0.0019
5	rs17671990	178841532	0.88	0.670214810425093	0.84	0.549223467132668	0.111341460947542	0.132846540895029	0.0319	0.0187	0.0193	0.004	0.149	0.0056	0.0055	0.0631	0.0016	0.0959	0.1499	0.0343	0.0047	0.1129	0.0173	0.004	0.0056	0.0019	0.0012	0.0382	0.0191	0.0285	0.0595	0.0182	0.1035	0.0019
5	rs4701123	178848231	0.88	0.670214810425093	0.84	0.549223467132668	0.115012732626633	0.129963120222746	0.0317	0.0187	0.0192	0.0039	0.1488	0.0056	0.0055	0.0629	0.0015	0.096	0.1501	0.0344	0.0047	0.1134	0.0174	0.0039	0.0056	0.002	0.0012	0.0383	0.0191	0.0285	0.0592	0.0183	0.1036	0.0019
5	rs72820692	178850268	0.88	0.670214810425093	0.84	0.549223467132668	0.122284005899151	0.131041660402904	0.0318	0.0187	0.0192	0.004	0.1488	0.0056	0.0055	0.0629	0.0015	0.096	0.1501	0.0344	0.0047	0.1135	0.0174	0.0038	0.0056	0.0019	0.0013	0.0383	0.019	0.0285	0.0592	0.0183	0.1037	0.0019
5	rs72820694	178850437	0.88	0.670214810425093	0.84	0.549223467132668	0.122721951275622	0.130591867625126	0.0318	0.0187	0.0192	0.004	0.1488	0.0056	0.0055	0.0629	0.0015	0.096	0.1501	0.0344	0.0047	0.1135	0.0174	0.0038	0.0056	0.0019	0.0013	0.0383	0.019	0.0285	0.0592	0.0183	0.1037	0.0019
5	rs2411390	178851394	0.88	0.670214810425093	0.84	0.549223467132668	0.125310462230862	0.129335498023477	0.0318	0.0187	0.0192	0.004	0.1488	0.0056	0.0055	0.0628	0.0015	0.096	0.1498	0.0345	0.0047	0.1137	0.0173	0.0038	0.0056	0.0019	0.0013	0.0383	0.019	0.0285	0.0592	0.0183	0.1038	0.0019
5	rs10479532	178859587	0.88	0.670214810425093	0.84	0.549223467132668	0.126974824251417	0.122068020489475	0.0316	0.0186	0.0192	0.0039	0.1486	0.0056	0.0054	0.0627	0.0014	0.0962	0.1496	0.0346	0.0047	0.114	0.0174	0.0038	0.0055	0.0019	0.0013	0.0384	0.0188	0.0284	0.0593	0.0183	0.1042	0.0019
5	rs78785939	178862125	0.88	0.670214810425093	0.85	0.498060230126391	0.124453798109328	0.114360159248275	0.0315	0.0187	0.0192	0.0039	0.1485	0.0056	0.0054	0.0626	0.0014	0.0963	0.1495	0.0345	0.0047	0.1141	0.0174	0.0038	0.0055	0.0019	0.0013	0.0384	0.0188	0.0283	0.0594	0.0184	0.1042	0.0018
5	rs76970826	178866050	0.88	0.670214810425093	0.85	0.498060230126391	0.111424084985996	0.119970831647177	0.0314	0.0188	0.0193	0.0039	0.1486	0.0056	0.0053	0.0625	0.0014	0.0966	0.1489	0.0344	0.0048	0.1146	0.0175	0.0038	0.0054	0.0018	0.0012	0.0385	0.0188	0.0281	0.0596	0.0186	0.1045	0.0017
5	rs4701112	178877216	0.89	0.616467558766813	0.85	0.498060230126391	0.0999140132728872	0.117887364243915	0.0309	0.0194	0.0193	0.0038	0.1487	0.0055	0.0051	0.0625	0.0014	0.0978	0.1483	0.0341	0.0048	0.1154	0.0179	0.0037	0.0052	0.0015	0.0012	0.0385	0.0184	0.0272	0.0599	0.019	0.1042	0.0016
5	rs114791779	178879859	0.89	0.616467558766813	0.85	0.498060230126391	0.088436988863279	0.127637644228946	0.031	0.0195	0.0193	0.0038	0.1487	0.0055	0.0051	0.0625	0.0014	0.0979	0.1483	0.034	0.0048	0.1153	0.0179	0.0036	0.0052	0.0017	0.0012	0.0385	0.0183	0.0271	0.0599	0.019	0.1041	0.0016
5	rs11249627	178883695	0.89	0.616467558766813	0.85	0.498060230126391	0.0847908808086307	0.137215233806753	0.031	0.0196	0.0193	0.0038	0.1487	0.0055	0.0051	0.0625	0.0014	0.0979	0.1483	0.0339	0.0048	0.1153	0.0179	0.0036	0.0052	0.0017	0.0012	0.0386	0.0183	0.0271	0.0599	0.0191	0.1041	0.0016
5	rs74392848	178884843	0.89	0.616467558766813	0.85	0.498060230126391	0.0853723624312012	0.141820772762153	0.031	0.0196	0.0193	0.0038	0.1487	0.0055	0.005	0.0624	0.0014	0.0979	0.1483	0.034	0.0048	0.1154	0.0179	0.0036	0.0052	0.0017	0.0012	0.0386	0.0183	0.0271	0.0599	0.0191	0.1041	0.0016
5	rs1872489	178889102	0.89	0.616467558766813	0.85	0.498060230126391	0.0934838859676665	0.139695333273199	0.0306	0.0198	0.0192	0.0039	0.1484	0.0054	0.0049	0.0624	0.0015	0.0981	0.1482	0.0341	0.0051	0.1157	0.0181	0.0036	0.0054	0.0017	0.0012	0.0386	0.0182	0.0269	0.0599	0.0193	0.1037	0.0016
5	rs4701162	178890302	0.89	0.616467558766813	0.85	0.498060230126391	0.0939289788682963	0.140064134304325	0.0306	0.0198	0.0192	0.0039	0.1484	0.0054	0.0049	0.0624	0.0015	0.0982	0.1482	0.0341	0.0051	0.1157	0.0182	0.0036	0.0054	0.0017	0.0012	0.0386	0.0182	0.0269	0.0599	0.0193	0.1037	0.0016
5	rs78640185	178892281	0.89	0.616467558766813	0.85	0.498060230126391	0.091424384023152	0.138407328021447	0.0305	0.0198	0.0192	0.0039	0.1485	0.0054	0.0049	0.0624	0.0015	0.0982	0.1481	0.0341	0.0051	0.1159	0.0182	0.0036	0.0054	0.0017	0.0012	0.0385	0.0182	0.0269	0.0599	0.0193	0.1037	0.0016
5	rs10035211	178896846	0.89	0.616467558766813	0.84	0.549223467132668	0.0850929350804719	0.138499183774223	0.0303	0.0199	0.0191	0.0039	0.1485	0.0054	0.0049	0.0624	0.0015	0.0984	0.1481	0.0341	0.0051	0.1162	0.0183	0.0036	0.0054	0.0017	0.0012	0.0385	0.0182	0.0267	0.06	0.0194	0.1034	0.0015
5	rs12655525	178900378	0.89	0.616467558766813	0.84	0.549223467132668	0.0829471410490531	0.144144243876667	0.0302	0.02	0.0191	0.004	0.1486	0.0054	0.0049	0.0624	0.0015	0.0984	0.1481	0.0342	0.0051	0.1164	0.0184	0.0036	0.0054	0.0017	0.0011	0.0385	0.0181	0.0266	0.06	0.0194	0.1032	0.0015
5	rs4700832	178908732	0.89	0.616467558766813	0.84	0.549223467132668	0.0791814799327762	0.117368653990586	0.0296	0.0202	0.019	0.004	0.1485	0.0055	0.005	0.0619	0.0015	0.0988	0.1483	0.0346	0.005	0.1172	0.0187	0.0037	0.0055	0.0016	0.0011	0.0383	0.0181	0.0264	0.0596	0.0196	0.1025	0.0013
5	rs79645474	178908954	0.89	0.616467558766813	0.84	0.549223467132668	0.0792259150122261	0.116850809762216	0.0296	0.0202	0.019	0.004	0.1485	0.0055	0.005	0.0619	0.0015	0.0988	0.1483	0.0346	0.005	0.1172	0.0187	0.0037	0.0055	0.0016	0.0011	0.0383	0.0181	0.0264	0.0596	0.0196	0.1025	0.0013
5	rs13178536	178912255	0.89	0.616467558766813	0.84	0.549223467132668	0.0825130529601634	0.125327822775467	0.0295	0.0203	0.019	0.004	0.1488	0.0055	0.005	0.0615	0.0014	0.0988	0.1482	0.0347	0.005	0.1176	0.0188	0.0037	0.0054	0.0017	0.0011	0.0386	0.0181	0.0263	0.0594	0.0196	0.1024	0.0013
5	rs13187310	178919003	0.89	0.616467558766813	0.84	0.549223467132668	0.0794705943994427	0.126925256459121	0.0292	0.0203	0.019	0.004	0.1485	0.0055	0.0049	0.0605	0.0014	0.0993	0.1481	0.0348	0.005	0.1187	0.0189	0.0037	0.0054	0.0017	0.0011	0.039	0.018	0.0261	0.0595	0.0196	0.1023	0.0012
5	rs116275968	178919348	0.89	0.616467558766813	0.84	0.549223467132668	0.0794260711750591	0.129783684666307	0.0292	0.0203	0.019	0.004	0.1485	0.0055	0.0049	0.0605	0.0014	0.0993	0.1481	0.0348	0.005	0.1187	0.019	0.0037	0.0054	0.0017	0.0011	0.039	0.018	0.0261	0.0595	0.0196	0.1023	0.0012
5	rs76495957	178919947	0.89	0.616467558766813	0.84	0.549223467132668	0.0767621798665289	0.13484240717599	0.0292	0.0203	0.019	0.004	0.1485	0.0055	0.0049	0.0604	0.0014	0.0993	0.1481	0.0348	0.0051	0.1187	0.0189	0.0037	0.0054	0.0017	0.0011	0.039	0.018	0.0261	0.0595	0.0196	0.1022	0.0013
5	rs113130901	178920367	0.89	0.616467558766813	0.84	0.549223467132668	0.0738801275269283	0.136574902417033	0.0292	0.0203	0.019	0.004	0.1485	0.0055	0.0049	0.0604	0.0014	0.0993	0.1481	0.0348	0.0051	0.1187	0.0189	0.0037	0.0054	0.0017	0.0011	0.039	0.018	0.0261	0.0595	0.0196	0.1021	0.0013
5	Affx-26216318	178921861	0.89	0.616467558766813	0.84	0.549223467132668	0.0652458349733878	0.13113168761125	0.0291	0.0203	0.019	0.004	0.1486	0.0055	0.005	0.0604	0.0014	0.0994	0.1482	0.0349	0.0051	0.1187	0.0189	0.0038	0.0054	0.0018	0.0011	0.0389	0.018	0.0261	0.0595	0.0196	0.1019	0.0014
5	rs111799451	178921898	0.89	0.616467558766813	0.84	0.549223467132668	0.0672240394103963	0.120581099093761	0.0291	0.0203	0.019	0.004	0.1486	0.0055	0.005	0.0604	0.0014	0.0995	0.1482	0.0349	0.005	0.1188	0.0189	0.0038	0.0054	0.0017	0.0011	0.0389	0.018	0.0261	0.0595	0.0196	0.1019	0.0013
5	rs11249632	178921964	0.89	0.616467558766813	0.84	0.549223467132668	0.0664082913096658	0.120493846665472	0.0291	0.0203	0.019	0.004	0.1486	0.0055	0.005	0.0604	0.0014	0.0995	0.1482	0.0349	0.005	0.1188	0.0189	0.0038	0.0054	0.0018	0.0011	0.0389	0.018	0.0261	0.0594	0.0196	0.1019	0.0013
5	rs61560647	178927877	0.89	0.616467558766813	0.84	0.549223467132668	0.0827641895691975	0.136940671652922	0.0288	0.0203	0.0189	0.004	0.1486	0.0055	0.005	0.0603	0.0014	0.1001	0.1485	0.0349	0.0053	0.1197	0.0189	0.0039	0.0054	0.0017	0.0011	0.0386	0.0177	0.0258	0.0595	0.0192	0.1016	0.0013
5	rs116587013	178929634	0.9	0.565600701999265	0.84	0.549223467132668	0.071567372820457	0.125416370993296	0.0286	0.0202	0.0185	0.0039	0.1489	0.0054	0.0048	0.0602	0.0014	0.1006	0.1482	0.0348	0.0052	0.1211	0.0188	0.0038	0.0053	0.0016	0.0011	0.0388	0.0173	0.0259	0.0595	0.0191	0.1014	0.0012
5	rs11249638	178931310	0.9	0.565600701999265	0.84	0.549223467132668	0.0771766077690399	0.135844440998802	0.0283	0.0202	0.0184	0.0038	0.149	0.0053	0.0047	0.06	0.0013	0.1011	0.148	0.0348	0.0051	0.1225	0.0189	0.0039	0.0053	0.0016	0.001	0.0391	0.0165	0.026	0.0594	0.0191	0.1014	0.0011
5	rs72648847	178933177	0.9	0.565600701999265	0.84	0.549223467132668	0.0735407587654112	0.13630081096927	0.0282	0.0201	0.0184	0.0038	0.149	0.0053	0.0048	0.0599	0.0013	0.1013	0.148	0.0347	0.0051	0.1227	0.0189	0.0039	0.0053	0.0016	0.0011	0.0391	0.0164	0.0261	0.0594	0.0191	0.1013	0.0011
5	rs28657832	178935430	0.9	0.565600701999265	0.84	0.549223467132668	0.0627509334596156	0.148832041487617	0.028	0.0202	0.0184	0.0039	0.1492	0.0052	0.0047	0.0595	0.0013	0.1019	0.1478	0.0346	0.005	0.1234	0.019	0.0039	0.0052	0.0016	0.0011	0.039	0.0163	0.0261	0.0593	0.0192	0.1009	0.001
5	rs58446868	178943444	0.91	0.517562282080777	0.84	0.549223467132668	0.036739832190449	0.142469961976645	0.0273	0.0202	0.0185	0.0039	0.1498	0.0051	0.0045	0.0583	0.0011	0.1038	0.1475	0.0341	0.0047	0.1255	0.0191	0.0043	0.005	0.0015	0.0012	0.0388	0.016	0.0264	0.0591	0.0196	0.0994	0.001
5	rs62395220	178946237	0.91	0.517562282080777	0.84	0.549223467132668	0.0369796374597023	0.130232445763723	0.0273	0.0203	0.0184	0.0039	0.1498	0.0051	0.0045	0.0582	0.0011	0.104	0.1475	0.034	0.0047	0.1259	0.0191	0.0043	0.005	0.0015	0.0012	0.0387	0.0159	0.0264	0.0591	0.0196	0.0994	0.001
5	rs28378829	178949198	0.91	0.517562282080777	0.84	0.549223467132668	0.0351299517397623	0.136026921577268	0.0272	0.0203	0.0184	0.0039	0.1498	0.0051	0.0045	0.0582	0.0011	0.104	0.1473	0.034	0.0048	0.126	0.0192	0.0043	0.005	0.0016	0.0012	0.0387	0.0159	0.0264	0.059	0.0197	0.0994	0.001
5	rs62395224	178953405	0.91	0.517562282080777	0.84	0.549223467132668	0.0323862430660248	0.140525634072531	0.0271	0.0203	0.0183	0.0039	0.1498	0.0051	0.0045	0.0583	0.0011	0.104	0.1469	0.034	0.0048	0.1262	0.0193	0.0043	0.005	0.0017	0.0012	0.0387	0.0159	0.0264	0.059	0.0198	0.0994	0.001
5	rs74842239	178954737	0.91	0.517562282080777	0.84	0.549223467132668	0.0316016606969214	0.145357852045729	0.0271	0.0203	0.0183	0.0039	0.1499	0.0051	0.0044	0.0583	0.0011	0.1039	0.1468	0.034	0.0048	0.1264	0.0193	0.0043	0.005	0.0017	0.0012	0.0387	0.0159	0.0263	0.0589	0.0198	0.0995	0.001
5	rs6865827	178960295	0.91	0.517562282080777	0.84	0.549223467132668	0.0294076412441504	0.172364936005545	0.0271	0.0204	0.0184	0.0039	0.1499	0.005	0.0044	0.0581	0.0011	0.1038	0.1464	0.0339	0.0048	0.1268	0.0194	0.0044	0.0049	0.0019	0.0012	0.0388	0.0158	0.0263	0.0587	0.0199	0.0994	0.0011
5	rs9885443	178962918	0.91	0.517562282080777	0.84	0.549223467132668	0.0291694278989944	0.182294833329687	0.0271	0.0204	0.0184	0.0039	0.1499	0.005	0.0044	0.058	0.0011	0.1038	0.1463	0.0339	0.0048	0.1271	0.0194	0.0044	0.0049	0.002	0.0012	0.0389	0.0158	0.0263	0.0587	0.0199	0.0993	0.0011
5	rs6601045	178969375	0.91	0.517562282080777	0.83	0.603719568470427	0.0289213358540493	0.211386077689229	0.0272	0.0204	0.0184	0.0039	0.15	0.005	0.0044	0.0579	0.0011	0.1037	0.1461	0.0339	0.0049	0.1272	0.0195	0.0044	0.0048	0.002	0.0012	0.0389	0.0158	0.0263	0.0586	0.0199	0.0992	0.0011
5	rs4700836	178976393	0.91	0.517562282080777	0.83	0.603719568470427	0.0277250265208114	0.203242205344153	0.0271	0.0205	0.0184	0.0039	0.15	0.005	0.0043	0.0578	0.0011	0.1036	0.1463	0.0338	0.0048	0.1273	0.0195	0.0043	0.0048	0.002	0.0013	0.0388	0.0157	0.0263	0.0588	0.0199	0.0992	0.0012
5	rs4075890	178997373	0.91	0.517562282080777	0.83	0.603719568470427	0.0256855954275815	0.239205107862415	0.0273	0.0207	0.0183	0.0039	0.1499	0.005	0.0041	0.0572	0.0011	0.104	0.1461	0.0338	0.0048	0.1275	0.0197	0.0044	0.0047	0.0022	0.0014	0.0387	0.0157	0.0263	0.059	0.0201	0.0987	0.0014
5	rs7732888	179004674	0.91	0.517562282080777	0.83	0.603719568470427	0.0271079891659348	0.238651173414679	0.0274	0.0207	0.0183	0.0039	0.1499	0.005	0.0041	0.0571	0.0011	0.104	0.1461	0.0337	0.0048	0.1275	0.0197	0.0044	0.0047	0.0022	0.0013	0.0387	0.0157	0.0263	0.059	0.0201	0.0987	0.0014
5	rs76900069	179008583	0.91	0.517562282080777	0.83	0.603719568470427	0.0270543324195727	0.241647298718266	0.0274	0.0207	0.0183	0.0039	0.15	0.005	0.0041	0.0571	0.0011	0.104	0.1461	0.0337	0.0049	0.1275	0.0197	0.0044	0.0047	0.0022	0.0013	0.0387	0.0156	0.0263	0.059	0.0201	0.0987	0.0014
5	rs28639796	179020073	0.91	0.517562282080777	0.83	0.603719568470427	0.02647963773952	0.245548891923571	0.0273	0.0207	0.0183	0.0039	0.1501	0.005	0.0041	0.0571	0.0011	0.104	0.1461	0.0337	0.0049	0.1274	0.0198	0.0045	0.0046	0.0022	0.0013	0.0387	0.0156	0.0264	0.059	0.0201	0.0987	0.0014
5	rs28685239	179021982	0.91	0.517562282080777	0.83	0.603719568470427	0.0265324821474449	0.244990302826352	0.0272	0.0207	0.0183	0.004	0.1503	0.005	0.0041	0.0571	0.0011	0.1041	0.1462	0.0337	0.0049	0.1275	0.0197	0.0045	0.0045	0.0022	0.0013	0.0386	0.0156	0.0264	0.059	0.0202	0.0987	0.0014
5	rs62397281	179023990	0.91	0.517562282080777	0.83	0.603719568470427	0.0261222797366141	0.2516073173035	0.0271	0.0207	0.0183	0.004	0.1503	0.005	0.0041	0.057	0.0011	0.1041	0.1462	0.0337	0.0049	0.1275	0.0197	0.0045	0.0045	0.0022	0.0014	0.0386	0.0156	0.0264	0.059	0.0202	0.0987	0.0014
5	rs72824522	179025789	0.91	0.517562282080777	0.83	0.603719568470427	0.0250606686870757	0.24778728896017	0.027	0.0207	0.0183	0.004	0.1504	0.005	0.0041	0.057	0.0011	0.104	0.1462	0.0337	0.0049	0.1275	0.0197	0.0045	0.0045	0.0022	0.0014	0.0386	0.0156	0.0265	0.0589	0.0202	0.0987	0.0015
5	rs4701137	179026192	0.91	0.517562282080777	0.83	0.603719568470427	0.0250099314207369	0.246107885669138	0.027	0.0207	0.0183	0.004	0.1504	0.005	0.0041	0.057	0.0011	0.104	0.1462	0.0337	0.0049	0.1275	0.0197	0.0045	0.0045	0.0022	0.0014	0.0386	0.0156	0.0265	0.0589	0.0202	0.0987	0.0015
5	rs73810812	179033723	0.91	0.517562282080777	0.83	0.603719568470427	0.0280317505377967	0.24532540769413	0.0268	0.0207	0.0183	0.004	0.1503	0.005	0.0041	0.0571	0.0011	0.104	0.146	0.0337	0.0049	0.1276	0.0197	0.0046	0.0046	0.0023	0.0014	0.0385	0.0156	0.0265	0.0589	0.0202	0.0987	0.0015
5	rs13179241	179034115	0.91	0.517562282080777	0.83	0.603719568470427	0.0285074586003157	0.252508831443636	0.0268	0.0207	0.0183	0.004	0.1503	0.005	0.0041	0.0571	0.0011	0.104	0.146	0.0337	0.0049	0.1276	0.0197	0.0046	0.0046	0.0023	0.0014	0.0385	0.0156	0.0265	0.0589	0.0202	0.0987	0.0015
5	rs4701140	179034260	0.91	0.517562282080777	0.83	0.603719568470427	0.0287978505896922	0.262492136675209	0.0268	0.0207	0.0183	0.004	0.1503	0.005	0.0041	0.0571	0.0011	0.104	0.146	0.0337	0.0049	0.1276	0.0197	0.0046	0.0046	0.0023	0.0014	0.0385	0.0156	0.0265	0.059	0.0203	0.0987	0.0015
5	rs34436769	179037556	0.91	0.517562282080777	0.83	0.603719568470427	0.0284852068939767	0.255332611016849	0.0267	0.0207	0.0182	0.004	0.1504	0.005	0.0041	0.0568	0.001	0.1041	0.1458	0.0337	0.0049	0.1278	0.0196	0.0046	0.0046	0.0023	0.0014	0.0385	0.0156	0.0267	0.0591	0.0203	0.0985	0.0015
5	rs4128629	179038799	0.91	0.517562282080777	0.83	0.603719568470427	0.0284407403462068	0.254427924721976	0.0267	0.0207	0.0182	0.004	0.1504	0.005	0.0041	0.0567	0.001	0.1041	0.1458	0.0337	0.0049	0.1278	0.0196	0.0047	0.0046	0.0023	0.0014	0.0385	0.0156	0.0267	0.0592	0.0204	0.0984	0.0015
5	rs78518762	179043465	0.91	0.517562282080777	0.83	0.603719568470427	0.026574811644508	0.240092258422934	0.0267	0.0207	0.0182	0.004	0.1505	0.005	0.0041	0.0567	0.001	0.1042	0.1456	0.0337	0.0049	0.1278	0.0197	0.0047	0.0046	0.0023	0.0014	0.0385	0.0156	0.0266	0.0592	0.0204	0.0984	0.0014
5	rs116087223	179047408	0.91	0.517562282080777	0.83	0.603719568470427	0.0256133239945567	0.236881354710373	0.0267	0.0207	0.0182	0.004	0.1505	0.005	0.0041	0.0566	0.001	0.1044	0.1455	0.0337	0.0049	0.1278	0.0197	0.0047	0.0046	0.0023	0.0014	0.0385	0.0156	0.0266	0.0593	0.0204	0.0984	0.0014
5	rs75316527	179048693	0.91	0.517562282080777	0.83	0.603719568470427	0.0248077160512691	0.235115774492863	0.0267	0.0207	0.0183	0.004	0.1505	0.005	0.0041	0.0566	0.001	0.1044	0.1454	0.0337	0.0049	0.1278	0.0197	0.0047	0.0046	0.0023	0.0014	0.0385	0.0157	0.0266	0.0594	0.0204	0.0984	0.0014
5	rs114666815	179051216	0.91	0.517562282080777	0.83	0.603719568470427	0.0240696776494621	0.222877072589511	0.0267	0.0207	0.0183	0.004	0.1505	0.005	0.0041	0.0565	0.001	0.1044	0.1454	0.0337	0.0049	0.1278	0.0197	0.0047	0.0046	0.0023	0.0014	0.0385	0.0157	0.0266	0.0594	0.0204	0.0984	0.0014
5	rs28544040	179055265	0.91	0.517562282080777	0.83	0.603719568470427	0.0228494246719726	0.208094585573697	0.0266	0.0207	0.0183	0.004	0.1505	0.005	0.0041	0.0564	0.001	0.1044	0.1454	0.0337	0.0049	0.1278	0.0197	0.0047	0.0046	0.0023	0.0014	0.0385	0.0157	0.0266	0.0595	0.0205	0.0984	0.0014
5	rs6601062	179065642	0.91	0.517562282080777	0.83	0.603719568470427	0.0277250265208114	0.20124914548629	0.0266	0.0207	0.0183	0.004	0.1502	0.0049	0.004	0.056	0.0011	0.1043	0.1452	0.0346	0.0048	0.1278	0.0199	0.0047	0.0044	0.0023	0.0014	0.0383	0.0157	0.0268	0.0598	0.0207	0.0982	0.0014
5	rs12519906	179069551	0.91	0.517562282080777	0.83	0.603719568470427	0.0284296313870896	0.20135387931566	0.0266	0.0207	0.0183	0.004	0.1503	0.0049	0.004	0.0559	0.0011	0.1043	0.1451	0.0346	0.0048	0.1278	0.0199	0.0047	0.0044	0.0023	0.0014	0.0384	0.0157	0.0268	0.0598	0.0208	0.0982	0.0014
5	rs78109239	179070894	0.91	0.517562282080777	0.83	0.603719568470427	0.0290677547701985	0.211386077689229	0.0266	0.0207	0.0183	0.004	0.1503	0.0049	0.004	0.0558	0.0011	0.1042	0.1452	0.0347	0.0048	0.1279	0.0199	0.0047	0.0044	0.0023	0.0014	0.0383	0.0157	0.0268	0.0599	0.0208	0.0982	0.0014
5	rs62405729	179078023	0.91	0.517562282080777	0.83	0.603719568470427	0.0331843653779512	0.203557499282664	0.0266	0.0205	0.0183	0.0042	0.1501	0.005	0.0041	0.0554	0.001	0.1043	0.145	0.0347	0.0047	0.1279	0.02	0.0049	0.0045	0.0022	0.0013	0.0383	0.0158	0.0271	0.06	0.0209	0.0979	0.0012
5	rs28564876	179078068	0.91	0.517562282080777	0.83	0.603719568470427	0.033048342196764	0.213625497193365	0.0266	0.0205	0.0183	0.0042	0.1502	0.0051	0.0041	0.0555	0.001	0.1043	0.145	0.0347	0.0047	0.1278	0.02	0.005	0.0045	0.0022	0.0013	0.0383	0.0158	0.0271	0.06	0.0209	0.0978	0.0012
5	rs11249652	179092141	0.91	0.517562282080777	0.84	0.549223467132668	0.0411804014206721	0.192414099329676	0.027	0.0212	0.0182	0.0041	0.1511	0.0048	0.004	0.0548	9e-04	0.1042	0.1441	0.0348	0.0042	0.1284	0.02	0.0052	0.0046	0.0021	0.0011	0.0383	0.0158	0.0274	0.0604	0.0214	0.0968	0.001
5	rs4331859	179094108	0.91	0.517562282080777	0.84	0.549223467132668	0.0434510061226159	0.16722706395609	0.027	0.0213	0.0183	0.0041	0.1512	0.0047	0.0039	0.0546	9e-04	0.1042	0.144	0.0348	0.0042	0.1284	0.0201	0.0052	0.0046	0.0021	0.0011	0.0383	0.0158	0.0274	0.0605	0.0215	0.0966	0.001
5	rs112342922	179094401	0.91	0.517562282080777	0.84	0.549223467132668	0.0439602700502654	0.167128792396699	0.027	0.0213	0.0184	0.0041	0.1512	0.0048	0.004	0.0546	9e-04	0.1042	0.144	0.0349	0.0042	0.1283	0.0201	0.0052	0.0046	0.0021	0.0011	0.0383	0.0158	0.0274	0.0605	0.0215	0.0966	0.001
5	rs17616992	179094611	0.91	0.517562282080777	0.84	0.549223467132668	0.0426799489285411	0.161658093231535	0.027	0.0213	0.0184	0.0041	0.1512	0.0048	0.004	0.0546	9e-04	0.1043	0.1439	0.0349	0.0042	0.1283	0.0201	0.0052	0.0046	0.0021	0.0011	0.0383	0.0158	0.0274	0.0605	0.0215	0.0965	0.001
5	rs57952044	179095751	0.91	0.517562282080777	0.84	0.549223467132668	0.0373817182106435	0.150722260023125	0.027	0.0214	0.0184	0.0041	0.1513	0.0048	0.004	0.0545	9e-04	0.1044	0.1441	0.0348	0.0041	0.1283	0.0201	0.0052	0.0047	0.0021	0.001	0.0383	0.0158	0.0273	0.0605	0.0214	0.0963	0.001
5	rs11249654	179104941	0.92	0.472297109457422	0.84	0.549223467132668	0.133735001510359	0.15798257461064	0.0266	0.0227	0.0181	0.0044	0.1517	0.0051	0.0041	0.0524	8e-04	0.1084	0.1438	0.0347	0.0029	0.1285	0.0207	0.0061	0.0056	0.0016	9e-04	0.0387	0.0159	0.0262	0.0619	0.0209	0.0926	8e-04
5	rs11745394	179106647	0.92	0.472297109457422	0.84	0.549223467132668	0.152779752865897	0.164874148879263	0.0264	0.0229	0.0179	0.0044	0.1522	0.0051	0.004	0.052	7e-04	0.1091	0.1437	0.0348	0.0028	0.1287	0.0209	0.0061	0.0057	0.0015	9e-04	0.0387	0.0158	0.026	0.0622	0.0207	0.092	8e-04
5	rs114443236	179107461	0.92	0.472297109457422	0.84	0.549223467132668	0.165513801168971	0.146293899622087	0.0263	0.0229	0.0177	0.0044	0.1523	0.0051	0.004	0.0518	7e-04	0.1094	0.1437	0.0348	0.0028	0.1288	0.021	0.0061	0.0057	0.0014	8e-04	0.0388	0.0158	0.0259	0.0623	0.0205	0.0917	8e-04
5	rs60216315	179108645	0.91	0.517562282080777	0.84	0.549223467132668	0.204148879309043	0.14638762377519	0.0262	0.023	0.0176	0.0045	0.1526	0.0051	0.004	0.0517	6e-04	0.1098	0.1437	0.0349	0.0027	0.1289	0.0211	0.0062	0.0058	0.0014	8e-04	0.0388	0.0157	0.0259	0.0624	0.0205	0.0913	8e-04
5	rs10050544	179118588	0.91	0.517562282080777	0.84	0.549223467132668	0.208432070870994	0.139787500270611	0.0263	0.023	0.0175	0.0045	0.1528	0.005	0.004	0.0516	6e-04	0.1101	0.1437	0.035	0.0027	0.1288	0.0211	0.0061	0.0058	0.0014	8e-04	0.0388	0.0157	0.0259	0.0626	0.0204	0.091	8e-04
5	rs13180726	179126457	0.91	0.517562282080777	0.84	0.549223467132668	0.239431280174434	0.138958796567564	0.0263	0.023	0.0173	0.0043	0.1534	0.0049	0.004	0.0517	6e-04	0.1106	0.1435	0.035	0.0026	0.129	0.021	0.0061	0.0056	0.0013	8e-04	0.0388	0.0157	0.0258	0.063	0.0204	0.0906	7e-04
5	rs13182141	179126632	0.91	0.517562282080777	0.85	0.498060230126391	0.244154736521895	0.142562791242442	0.0263	0.023	0.0173	0.0043	0.1534	0.0049	0.004	0.0517	6e-04	0.1106	0.1435	0.0351	0.0026	0.129	0.0211	0.0061	0.0056	0.0013	8e-04	0.0389	0.0156	0.0258	0.063	0.0205	0.0906	7e-04
5	rs11738720	179154998	0.91	0.517562282080777	0.85	0.498060230126391	0.258719560459295	0.14638762377519	0.0263	0.023	0.0173	0.0044	0.1539	0.0048	0.004	0.0517	6e-04	0.1104	0.1433	0.035	0.0026	0.1289	0.0211	0.0061	0.0057	0.0014	8e-04	0.039	0.0156	0.0258	0.0629	0.0204	0.0906	7e-04
5	rs13172523	179167050	0.91	0.517562282080777	0.85	0.498060230126391	0.253976525198809	0.159140027848149	0.0263	0.023	0.0173	0.0044	0.1539	0.0047	0.0041	0.0516	6e-04	0.1102	0.1432	0.035	0.0026	0.1291	0.0211	0.0062	0.0057	0.0014	8e-04	0.0389	0.0156	0.0258	0.063	0.0205	0.0905	7e-04
5	rs56335144	179176627	0.91	0.517562282080777	0.85	0.498060230126391	0.250031160019604	0.16899940789326	0.0264	0.023	0.0173	0.0044	0.1538	0.0047	0.0044	0.0515	6e-04	0.11	0.143	0.035	0.0026	0.1293	0.0211	0.0063	0.0057	0.0014	8e-04	0.0387	0.0157	0.0258	0.063	0.0205	0.0904	7e-04
5	rs79560635	179182009	0.91	0.517562282080777	0.85	0.498060230126391	0.304040323589676	0.188098317716734	0.0264	0.023	0.0171	0.0042	0.1542	0.0047	0.0043	0.0514	6e-04	0.1101	0.1437	0.035	0.0023	0.1292	0.0212	0.0063	0.0057	0.0014	8e-04	0.0385	0.0156	0.0257	0.063	0.0206	0.0904	8e-04
5	rs75055466	179186855	0.91	0.517562282080777	0.86	0.450156947394433	0.309955744348692	0.183105595958384	0.0264	0.023	0.0171	0.0042	0.1543	0.0046	0.0043	0.0513	6e-04	0.1102	0.1438	0.0351	0.0022	0.1292	0.0212	0.0063	0.0058	0.0014	8e-04	0.0384	0.0156	0.0257	0.063	0.0206	0.0903	8e-04
5	rs3797774	179193970	0.91	0.517562282080777	0.86	0.450156947394433	0.329953954519827	0.206613737835211	0.0264	0.023	0.0171	0.0042	0.1543	0.0046	0.0043	0.0513	6e-04	0.1102	0.1438	0.0351	0.0022	0.1292	0.0212	0.0063	0.0058	0.0015	8e-04	0.0384	0.0156	0.0257	0.063	0.0206	0.0903	9e-04
5	rs41285557	179195867	0.91	0.517562282080777	0.86	0.450156947394433	0.332981861165918	0.206508097723319	0.0264	0.023	0.0171	0.0042	0.1543	0.0046	0.0043	0.0513	6e-04	0.1102	0.1438	0.0351	0.0022	0.1292	0.0212	0.0063	0.0058	0.0015	8e-04	0.0385	0.0156	0.0257	0.0629	0.0206	0.0903	9e-04
5	rs76987396	179199000	0.91	0.517562282080777	0.86	0.450156947394433	0.335920809404927	0.205663625006384	0.0264	0.023	0.0171	0.0042	0.1543	0.0046	0.0043	0.0513	6e-04	0.1102	0.1438	0.0351	0.0022	0.1292	0.0212	0.0063	0.0058	0.0015	8e-04	0.0385	0.0156	0.0257	0.0629	0.0206	0.0903	9e-04
5	rs62406189	179200909	0.91	0.517562282080777	0.85	0.498060230126391	0.337680261666136	0.204399081077955	0.0264	0.023	0.0171	0.0042	0.1543	0.0046	0.0043	0.0513	6e-04	0.1102	0.1438	0.0351	0.0022	0.1292	0.0212	0.0063	0.0058	0.0015	8e-04	0.0385	0.0156	0.0257	0.0629	0.0206	0.0903	9e-04
5	rs6895902	179201847	0.91	0.517562282080777	0.85	0.498060230126391	0.338717464130603	0.20798869413567	0.0264	0.023	0.0171	0.0042	0.1543	0.0046	0.0043	0.0513	6e-04	0.1102	0.1438	0.0351	0.0022	0.1292	0.0212	0.0063	0.0058	0.0015	8e-04	0.0385	0.0156	0.0257	0.0629	0.0206	0.0903	9e-04
5	rs75704521	179201888	0.91	0.517562282080777	0.85	0.498060230126391	0.376437868863468	0.200935053612401	0.0264	0.023	0.0171	0.0042	0.1543	0.0043	0.0043	0.0513	6e-04	0.1102	0.1438	0.0351	0.0022	0.1292	0.0212	0.0063	0.0058	0.0015	8e-04	0.0385	0.0156	0.0257	0.063	0.0206	0.0903	9e-04
5	rs13176869	179203479	0.91	0.517562282080777	0.85	0.498060230126391	0.374413199795184	0.198011483840927	0.0264	0.023	0.0171	0.0042	0.1543	0.0043	0.0043	0.0513	6e-04	0.1102	0.1438	0.0351	0.0022	0.1293	0.0212	0.0063	0.0058	0.0015	8e-04	0.0385	0.0156	0.0257	0.063	0.0206	0.0903	9e-04
5	rs11738269	179209059	0.91	0.517562282080777	0.85	0.498060230126391	0.371849342699844	0.19863675037244	0.0264	0.023	0.0172	0.0042	0.1543	0.0043	0.0043	0.0513	6e-04	0.1102	0.1438	0.0351	0.0022	0.1293	0.0212	0.0063	0.0058	0.0015	8e-04	0.0385	0.0156	0.0257	0.063	0.0206	0.0903	9e-04
5	rs111288820	179209566	0.91	0.517562282080777	0.85	0.498060230126391	0.370000237504966	0.193963484388517	0.0264	0.023	0.0172	0.0042	0.1543	0.0043	0.0043	0.0513	6e-04	0.1102	0.1438	0.0351	0.0022	0.1293	0.0212	0.0063	0.0058	0.0015	8e-04	0.0385	0.0156	0.0257	0.063	0.0206	0.0903	9e-04
5	rs76201679	179211916	0.91	0.517562282080777	0.85	0.498060230126391	0.384038302342289	0.186360950243274	0.0264	0.023	0.0172	0.004	0.1543	0.0042	0.0042	0.0514	6e-04	0.1102	0.1438	0.0351	0.0023	0.1293	0.0212	0.0063	0.0057	0.0015	8e-04	0.0385	0.0155	0.0257	0.063	0.0207	0.0903	9e-04
5	rs55654737	179218842	0.91	0.517562282080777	0.85	0.498060230126391	0.379182734562268	0.176654286745598	0.0265	0.023	0.0172	0.004	0.1539	0.0042	0.0042	0.0515	6e-04	0.1104	0.1439	0.035	0.0023	0.1291	0.0212	0.0064	0.0057	0.0015	8e-04	0.0386	0.0155	0.0257	0.063	0.0207	0.0904	9e-04
5	rs41285559	179225811	0.91	0.517562282080777	0.85	0.498060230126391	0.355164346520197	0.167915531392717	0.0265	0.0231	0.0172	0.004	0.154	0.0043	0.0042	0.0516	6e-04	0.1105	0.1438	0.035	0.0023	0.1289	0.0211	0.0064	0.0059	0.0016	8e-04	0.0383	0.0155	0.0257	0.063	0.0207	0.0904	9e-04
5	rs11547064	179228893	0.91	0.517562282080777	0.85	0.498060230126391	0.359967935558708	0.184019178065033	0.0265	0.0231	0.0172	0.004	0.1541	0.0043	0.0043	0.0517	6e-04	0.1105	0.1436	0.035	0.0023	0.1289	0.021	0.0064	0.006	0.0016	8e-04	0.0383	0.0155	0.0256	0.063	0.0207	0.0903	9e-04
5	rs75359599	179229032	0.91	0.517562282080777	0.85	0.498060230126391	0.359914380234486	0.182902789551251	0.0265	0.0231	0.0172	0.004	0.1541	0.0043	0.0043	0.0517	6e-04	0.1105	0.1436	0.035	0.0023	0.1289	0.021	0.0064	0.006	0.0016	8e-04	0.0383	0.0155	0.0256	0.063	0.0207	0.0903	9e-04
5	rs58926938	179240712	0.91	0.517562282080777	0.85	0.498060230126391	0.405022985507764	0.218988660934331	0.0264	0.0231	0.0171	0.004	0.1545	0.0044	0.0043	0.0518	6e-04	0.1107	0.1432	0.035	0.0023	0.1289	0.0209	0.0064	0.0063	0.0016	8e-04	0.0382	0.0154	0.0256	0.0629	0.0206	0.09	9e-04
5	rs28495745	179243798	0.91	0.517562282080777	0.85	0.498060230126391	0.457080494172601	0.258166256845723	0.0265	0.0232	0.0172	0.004	0.1553	0.0046	0.0044	0.0518	6e-04	0.1111	0.1425	0.035	0.0022	0.1288	0.0209	0.0066	0.0063	0.0016	8e-04	0.038	0.0153	0.0258	0.0628	0.0208	0.0893	9e-04
5	rs513165	179249073	0.9	0.565600701999265	0.85	0.498060230126391	0.517716138658716	0.344957788719271	0.0261	0.0233	0.0176	0.0038	0.159	0.0049	0.0044	0.0517	7e-04	0.1119	0.1406	0.0347	0.002	0.129	0.0209	0.0066	0.0064	0.0016	6e-04	0.0369	0.0154	0.0256	0.0643	0.0207	0.0869	8e-04
5	rs515110	179249323	0.9	0.565600701999265	0.85	0.498060230126391	0.48557343492309	0.309821246674187	0.026	0.0234	0.0176	0.0038	0.1592	0.0048	0.0043	0.0518	7e-04	0.112	0.1405	0.0346	0.0019	0.129	0.0209	0.0066	0.0064	0.0016	6e-04	0.0369	0.0154	0.0255	0.0644	0.0207	0.0869	7e-04
5	rs113510309	179250589	0.9	0.565600701999265	0.85	0.498060230126391	0.454608536337801	0.306704457765356	0.026	0.0234	0.0176	0.0038	0.16	0.0048	0.0043	0.0518	7e-04	0.1122	0.1399	0.0344	0.0019	0.129	0.0209	0.0065	0.0063	0.0016	6e-04	0.0367	0.0154	0.0255	0.0648	0.0204	0.087	7e-04
5	rs75363646	179252265	0.9	0.565600701999265	0.85	0.498060230126391	0.456718334149175	0.284101682562465	0.026	0.0235	0.0176	0.0037	0.1602	0.0048	0.0043	0.0518	7e-04	0.1122	0.1398	0.0344	0.0019	0.129	0.0209	0.0065	0.0063	0.0016	6e-04	0.0366	0.0154	0.0255	0.065	0.0204	0.0871	7e-04
5	rs3734007	179252537	0.9	0.565600701999265	0.85	0.498060230126391	0.473338522794507	0.342235157200244	0.026	0.0235	0.0176	0.0037	0.1602	0.0048	0.0043	0.0518	7e-04	0.1122	0.1398	0.0344	0.0019	0.129	0.0209	0.0065	0.0063	0.0016	6e-04	0.0366	0.0155	0.0255	0.065	0.0203	0.0871	7e-04
5	rs7736542	179254796	0.9	0.565600701999265	0.85	0.498060230126391	0.473399934607274	0.327251290698633	0.026	0.0235	0.0176	0.0037	0.1602	0.0048	0.0043	0.0518	7e-04	0.1123	0.1397	0.0344	0.0019	0.129	0.0209	0.0065	0.0063	0.0016	6e-04	0.0366	0.0155	0.0255	0.0651	0.0203	0.0871	7e-04
5	rs1345579	179256923	0.9	0.565600701999265	0.85	0.498060230126391	0.46161934429174	0.347686629949331	0.026	0.0235	0.0176	0.0037	0.1603	0.0048	0.0043	0.0518	7e-04	0.1122	0.1397	0.0343	0.0019	0.129	0.0209	0.0065	0.0063	0.0016	6e-04	0.0365	0.0155	0.0255	0.0651	0.0203	0.0871	7e-04
5	rs78345236	179258176	0.9	0.565600701999265	0.85	0.498060230126391	0.477153373484346	0.381796655269612	0.026	0.0235	0.0176	0.0038	0.1603	0.0048	0.0043	0.0518	7e-04	0.1122	0.1396	0.0343	0.0019	0.1289	0.0209	0.0065	0.0063	0.0015	6e-04	0.0365	0.0155	0.0256	0.0652	0.0203	0.0871	7e-04
5	rs55793208	179260099	0.9	0.565600701999265	0.85	0.498060230126391	0.454066790608762	0.357911873338779	0.0261	0.0234	0.0176	0.0038	0.1605	0.0048	0.0042	0.0517	7e-04	0.1122	0.1396	0.0343	0.0019	0.1289	0.0209	0.0065	0.0063	0.0015	6e-04	0.0365	0.0155	0.0256	0.0652	0.0203	0.0871	7e-04
5	rs269446	179260331	0.9	0.565600701999265	0.85	0.498060230126391	0.4578656563162	0.359039301528281	0.0261	0.0234	0.0176	0.0039	0.1606	0.0048	0.0042	0.0516	7e-04	0.1121	0.1396	0.0343	0.0019	0.129	0.021	0.0064	0.0063	0.0015	5e-04	0.0365	0.0155	0.0256	0.0653	0.0203	0.0871	7e-04
5	rs10277	179264731	0.9	0.565600701999265	0.85	0.498060230126391	0.45472896727543	0.420180706623902	0.0262	0.0233	0.0176	0.004	0.161	0.0047	0.0043	0.0513	7e-04	0.112	0.1393	0.0345	0.0018	0.1288	0.021	0.0064	0.0063	0.0015	5e-04	0.0364	0.0155	0.0258	0.0654	0.0204	0.0869	7e-04
5	rs248247	179267783	0.9	0.565600701999265	0.85	0.498060230126391	0.445978653934602	0.434515925151015	0.0263	0.0233	0.0175	0.0041	0.1609	0.0047	0.0043	0.051	7e-04	0.112	0.1392	0.0343	0.002	0.129	0.0211	0.0063	0.0063	0.0016	6e-04	0.0364	0.0155	0.0258	0.0656	0.0204	0.0869	7e-04
5	rs248248	179267949	0.9	0.565600701999265	0.86	0.450156947394433	0.444786488782363	0.426608961834101	0.0263	0.0233	0.0175	0.0041	0.161	0.0047	0.0043	0.051	7e-04	0.112	0.1392	0.0343	0.002	0.129	0.0211	0.0063	0.0063	0.0016	6e-04	0.0364	0.0155	0.0257	0.0656	0.0203	0.0869	7e-04
5	rs2303676	179269075	0.9	0.565600701999265	0.86	0.450156947394433	0.472172434270947	0.439543715181825	0.0264	0.0234	0.0176	0.0043	0.1612	0.0047	0.0043	0.0509	8e-04	0.112	0.139	0.0344	0.0021	0.1288	0.0211	0.0063	0.0065	0.0016	6e-04	0.0364	0.0154	0.0251	0.0657	0.0203	0.0869	8e-04
5	rs34617509	179270167	0.9	0.565600701999265	0.86	0.450156947394433	0.503195939257177	0.476378703121901	0.0264	0.0234	0.0176	0.0044	0.1613	0.0046	0.0044	0.0509	8e-04	0.112	0.139	0.0345	0.0021	0.1288	0.0211	0.0063	0.0065	0.0016	6e-04	0.0365	0.0154	0.0248	0.0658	0.0203	0.0868	8e-04
5	rs248255	179271364	0.9	0.565600701999265	0.86	0.450156947394433	0.487689585751651	0.412996903317771	0.0264	0.0234	0.0177	0.0044	0.1619	0.0046	0.0044	0.0509	8e-04	0.1117	0.139	0.0345	0.0021	0.1287	0.0211	0.0063	0.0065	0.0016	6e-04	0.0362	0.0154	0.0246	0.0658	0.0203	0.087	7e-04
5	rs748197	179273820	0.9	0.565600701999265	0.86	0.450156947394433	0.503132689984906	0.440471568273894	0.0264	0.0234	0.0178	0.0044	0.162	0.0046	0.0044	0.0508	8e-04	0.1117	0.139	0.0345	0.0021	0.1287	0.021	0.0064	0.0065	0.0016	6e-04	0.0362	0.0154	0.0246	0.0658	0.0203	0.087	7e-04
5	rs408433	179285294	0.9	0.565600701999265	0.86	0.450156947394433	0.47039531207421	0.48710199483711	0.0263	0.0234	0.0178	0.0044	0.1622	0.0047	0.0044	0.0507	8e-04	0.1114	0.1392	0.0344	0.0022	0.1286	0.021	0.0063	0.0066	0.0016	6e-04	0.0361	0.0154	0.0246	0.0658	0.0202	0.087	8e-04
5	rs10060182	179285752	0.9	0.565600701999265	0.86	0.450156947394433	0.462104782346419	0.51024535058968	0.0263	0.0234	0.0178	0.0045	0.1623	0.0047	0.0044	0.0507	8e-04	0.1116	0.1393	0.0343	0.0022	0.1285	0.021	0.0063	0.0066	0.0016	6e-04	0.0361	0.0154	0.0245	0.0658	0.0202	0.087	8e-04
5	rs13936	179289659	0.9	0.565600701999265	0.86	0.450156947394433	0.270187362539117	0.411824582221134	0.0259	0.0234	0.0176	0.0043	0.1634	0.0047	0.0045	0.051	8e-04	0.1132	0.1396	0.0338	0.002	0.1282	0.0207	0.0052	0.0065	0.0012	6e-04	0.0356	0.0157	0.0243	0.0659	0.0199	0.0879	6e-04
5	rs30386	179290845	0.9	0.565600701999265	0.86	0.450156947394433	0.266837582981125	0.416388692764934	0.0258	0.0234	0.0176	0.0043	0.1635	0.0047	0.0045	0.0511	8e-04	0.1134	0.1397	0.0337	0.002	0.1281	0.0207	0.0051	0.0065	0.0012	6e-04	0.0355	0.0158	0.0243	0.0659	0.0199	0.088	6e-04
5	rs272441	179301260	0.9	0.565600701999265	0.86	0.450156947394433	0.252243497921477	0.391393639915272	0.0258	0.0233	0.0174	0.0043	0.164	0.0047	0.0046	0.0514	8e-04	0.1136	0.1396	0.0336	0.002	0.128	0.0205	0.005	0.0066	0.0012	6e-04	0.0355	0.0158	0.024	0.066	0.0196	0.088	6e-04
5	rs61739270	179302921	0.9	0.565600701999265	0.87	0.405435896572436	0.251003274370851	0.379885244802095	0.0258	0.0233	0.0174	0.0043	0.164	0.0047	0.0046	0.0515	8e-04	0.1136	0.1396	0.0336	0.002	0.128	0.0205	0.005	0.0066	0.0012	6e-04	0.0355	0.0158	0.024	0.066	0.0196	0.088	6e-04
5	rs62407264	179313883	0.9	0.565600701999265	0.87	0.405435896572436	0.250516958980521	0.392935280557162	0.0259	0.0233	0.0173	0.0043	0.164	0.0047	0.0046	0.0515	8e-04	0.1135	0.1395	0.0336	0.002	0.1279	0.0205	0.005	0.0066	0.0012	6e-04	0.0355	0.0158	0.024	0.066	0.0196	0.0881	6e-04
5	rs27744	179319766	0.9	0.565600701999265	0.87	0.405435896572436	0.249545877561358	0.387162806791009	0.0259	0.0233	0.0173	0.0043	0.164	0.0047	0.0046	0.0515	8e-04	0.1135	0.1395	0.0336	0.002	0.1279	0.0205	0.005	0.0066	0.0012	6e-04	0.0355	0.0158	0.024	0.066	0.0196	0.0881	6e-04
5	rs32437	179320720	0.9	0.565600701999265	0.87	0.405435896572436	0.23869917781911	0.392164250536285	0.0261	0.0233	0.0173	0.0043	0.1639	0.0047	0.0047	0.0514	8e-04	0.1135	0.1395	0.0336	0.002	0.1278	0.0205	0.005	0.0066	0.0012	6e-04	0.0356	0.0158	0.024	0.066	0.0196	0.0882	7e-04
5	rs17079782	179321728	0.9	0.565600701999265	0.87	0.405435896572436	0.222244167698147	0.371254024932243	0.026	0.0233	0.0173	0.0044	0.1639	0.0047	0.0047	0.0514	8e-04	0.1135	0.1394	0.0336	0.002	0.1278	0.0205	0.005	0.0066	0.0012	6e-04	0.0356	0.0158	0.024	0.0658	0.0196	0.0882	7e-04
5	rs270330	179322514	0.9	0.565600701999265	0.87	0.405435896572436	0.216333606835668	0.375689610904021	0.026	0.0233	0.0173	0.0044	0.1639	0.0047	0.0047	0.0514	8e-04	0.1135	0.1394	0.0336	0.002	0.1278	0.0205	0.005	0.0066	0.0012	6e-04	0.0356	0.0158	0.024	0.0657	0.0196	0.0882	7e-04
5	rs26076	179342679	0.9	0.565600701999265	0.87	0.405435896572436	0.202732321534417	0.389981945165096	0.026	0.0234	0.0175	0.0045	0.1642	0.0048	0.0049	0.0514	8e-04	0.1136	0.139	0.0336	0.0019	0.1279	0.0205	0.005	0.0065	0.0013	6e-04	0.0355	0.0158	0.024	0.0656	0.0196	0.088	7e-04
5	rs79102171	179353875	0.9	0.565600701999265	0.87	0.405435896572436	0.19581036740933	0.423063602767457	0.026	0.0233	0.0176	0.0046	0.1643	0.0048	0.0049	0.0514	8e-04	0.1137	0.1388	0.0335	0.0018	0.1277	0.0205	0.005	0.0066	0.0013	6e-04	0.0354	0.0158	0.0239	0.0656	0.0197	0.0881	7e-04
5	rs17079808	179362813	0.9	0.565600701999265	0.87	0.405435896572436	0.201282237916597	0.450845538870981	0.026	0.0234	0.0179	0.0048	0.1644	0.0049	0.005	0.0514	7e-04	0.114	0.1385	0.0332	0.0017	0.127	0.0206	0.0049	0.0067	0.0014	6e-04	0.0352	0.0159	0.0238	0.0658	0.0198	0.0882	7e-04
5	rs518075	179362964	0.9	0.565600701999265	0.86	0.450156947394433	0.204148879309043	0.465852187383171	0.026	0.0234	0.0181	0.0048	0.1644	0.0049	0.005	0.0514	7e-04	0.114	0.1385	0.0332	0.0017	0.1269	0.0206	0.0049	0.0067	0.0014	6e-04	0.0352	0.0159	0.0237	0.0658	0.0197	0.0882	7e-04
5	rs4700703	179365562	0.9	0.565600701999265	0.86	0.450156947394433	0.213978166284253	0.486285410258839	0.0259	0.0234	0.018	0.0048	0.1644	0.0049	0.005	0.0515	7e-04	0.114	0.1385	0.0332	0.0017	0.127	0.0206	0.0049	0.0068	0.0014	6e-04	0.0352	0.0159	0.0237	0.0657	0.0197	0.0882	7e-04
5	rs76731983	179366750	0.9	0.565600701999265	0.86	0.450156947394433	0.205689788362675	0.445650545682155	0.0259	0.0234	0.018	0.0048	0.1644	0.0049	0.005	0.0515	7e-04	0.1141	0.1384	0.0333	0.0017	0.127	0.0205	0.0049	0.0068	0.0013	6e-04	0.0352	0.0159	0.0237	0.0658	0.0198	0.0882	7e-04
5	rs42414	179368681	0.9	0.565600701999265	0.87	0.405435896572436	0.206323852723763	0.43782194431907	0.0259	0.0235	0.0179	0.0048	0.1643	0.0049	0.005	0.0515	7e-04	0.1142	0.1383	0.0333	0.0017	0.127	0.0204	0.0049	0.0068	0.0013	6e-04	0.0353	0.016	0.0237	0.0658	0.0198	0.0883	7e-04
5	rs466269	179370780	0.9	0.565600701999265	0.87	0.405435896572436	0.173521099568587	0.377086704297892	0.0258	0.0235	0.0178	0.0047	0.1644	0.0049	0.0051	0.0514	7e-04	0.1142	0.1383	0.0333	0.0017	0.1268	0.0205	0.005	0.0068	0.0013	6e-04	0.0353	0.016	0.0237	0.0656	0.0198	0.0885	7e-04
5	rs3797769	179388586	0.9	0.565600701999265	0.87	0.405435896572436	0.142715875965701	0.356160107168408	0.0256	0.0236	0.0177	0.0046	0.1649	0.0047	0.0051	0.0516	7e-04	0.1142	0.138	0.0334	0.0018	0.1263	0.0205	0.0047	0.0067	0.0013	6e-04	0.0351	0.0164	0.0237	0.0653	0.0201	0.0889	7e-04
5	rs27010	179390003	0.9	0.565600701999265	0.87	0.405435896572436	0.149105874930927	0.38677881933423	0.0256	0.0236	0.0177	0.0046	0.1649	0.0047	0.0051	0.0516	7e-04	0.1142	0.138	0.0334	0.0018	0.1263	0.0205	0.0047	0.0067	0.0013	6e-04	0.0351	0.0164	0.0238	0.0653	0.0201	0.0889	7e-04
5	rs2162760	179391811	0.9	0.565600701999265	0.87	0.405435896572436	0.144838135744595	0.323353680398268	0.0256	0.0236	0.0177	0.0046	0.1649	0.0047	0.0051	0.0516	7e-04	0.1142	0.138	0.0334	0.0018	0.1263	0.0205	0.0047	0.0067	0.0013	6e-04	0.0351	0.0164	0.0238	0.0652	0.0201	0.0889	7e-04
5	rs77474502	179394027	0.9	0.565600701999265	0.87	0.405435896572436	0.135155869246404	0.281532156629292	0.0256	0.0236	0.0177	0.0046	0.1649	0.0047	0.0051	0.0516	7e-04	0.1142	0.1379	0.0333	0.0018	0.1263	0.0205	0.0047	0.0067	0.0013	6e-04	0.0351	0.0164	0.0237	0.0652	0.0201	0.0889	7e-04
5	rs74662248	179400232	0.91	0.517562282080777	0.87	0.405435896572436	0.120628511472579	0.305149596986818	0.0255	0.0235	0.0176	0.0046	0.1651	0.0047	0.0051	0.0515	7e-04	0.1144	0.1377	0.0331	0.0019	0.1262	0.0205	0.0047	0.0067	0.0013	7e-04	0.0352	0.0165	0.0236	0.0652	0.0202	0.0888	8e-04
5	rs17079867	179400870	0.91	0.517562282080777	0.87	0.405435896572436	0.149763923420319	0.341493703791525	0.0252	0.0233	0.0177	0.0047	0.1662	0.0047	0.0052	0.0509	8e-04	0.1146	0.1368	0.0324	0.0025	0.1262	0.0206	0.0046	0.0069	0.0015	8e-04	0.0353	0.0169	0.0233	0.0653	0.0206	0.0883	9e-04
5	rs26073	179401287	0.91	0.517562282080777	0.87	0.405435896572436	0.179506328745257	0.289026875031552	0.0249	0.0231	0.0178	0.0048	0.167	0.0046	0.0053	0.0503	9e-04	0.115	0.136	0.0318	0.003	0.1262	0.0208	0.0045	0.0071	0.0015	8e-04	0.0355	0.0173	0.0229	0.0652	0.0211	0.0879	0.001
5	rs17079868	179401333	0.91	0.517562282080777	0.87	0.405435896572436	0.17205208636646	0.291499107875393	0.0249	0.023	0.0177	0.0048	0.1672	0.0045	0.0052	0.0503	9e-04	0.1151	0.1359	0.0317	0.003	0.1261	0.0207	0.0045	0.0071	0.0015	8e-04	0.0356	0.0174	0.0229	0.0652	0.0211	0.088	0.001
5	rs17079875	179401542	0.91	0.517562282080777	0.87	0.405435896572436	0.170057348481748	0.275719035853756	0.0248	0.023	0.0176	0.0048	0.1679	0.0044	0.0052	0.0502	9e-04	0.1157	0.1354	0.0312	0.0032	0.1261	0.0205	0.0043	0.0071	0.0016	8e-04	0.0357	0.0177	0.0227	0.065	0.0212	0.088	0.001
5	rs75808567	179409434	0.91	0.517562282080777	0.87	0.405435896572436	0.182007163434318	0.173458725360656	0.0246	0.0228	0.0174	0.0048	0.169	0.0043	0.0051	0.0499	0.001	0.1164	0.1348	0.0306	0.0036	0.1261	0.02	0.0041	0.0071	0.0016	9e-04	0.0359	0.0182	0.0225	0.0648	0.0213	0.088	9e-04
5	rs10058085	179412870	0.91	0.517562282080777	0.88	0.363814363818289	0.189440463726451	0.198949632167087	0.0246	0.0228	0.0174	0.0048	0.1691	0.0043	0.0051	0.0499	0.001	0.1165	0.1348	0.0306	0.0036	0.1261	0.02	0.0041	0.0071	0.0016	9e-04	0.0359	0.0182	0.0225	0.0648	0.0213	0.088	9e-04
5	rs857189	179428735	0.91	0.517562282080777	0.88	0.363814363818289	0.208312414593265	0.240647261244145	0.0246	0.0228	0.0175	0.0049	0.1691	0.0043	0.0051	0.0498	0.001	0.1166	0.1348	0.0306	0.0036	0.126	0.02	0.0041	0.0071	0.0016	9e-04	0.0359	0.0183	0.0225	0.0648	0.0214	0.088	9e-04
5	rs248318	179430530	0.91	0.517562282080777	0.88	0.363814363818289	0.208352295710582	0.241202673904836	0.0246	0.0228	0.0175	0.0049	0.1691	0.0043	0.0051	0.0498	0.001	0.1166	0.1348	0.0306	0.0036	0.126	0.02	0.0041	0.0071	0.0016	9e-04	0.0359	0.0183	0.0225	0.0648	0.0214	0.088	9e-04
5	rs17681505	179440576	0.91	0.517562282080777	0.88	0.363814363818289	0.213371357291206	0.223961150903986	0.0247	0.0228	0.0175	0.0049	0.1691	0.0043	0.0051	0.0498	0.001	0.1167	0.1347	0.0306	0.0036	0.126	0.0199	0.0041	0.0071	0.0016	9e-04	0.0359	0.0183	0.0225	0.0647	0.0214	0.0881	9e-04
5	rs11249664	179444267	0.91	0.517562282080777	0.88	0.363814363818289	0.212967356115863	0.223961150903986	0.0247	0.0228	0.0175	0.0049	0.1691	0.0043	0.0051	0.0498	0.001	0.1167	0.1347	0.0306	0.0036	0.126	0.0199	0.0041	0.0071	0.0016	9e-04	0.0359	0.0183	0.0225	0.0647	0.0214	0.0881	9e-04
5	rs77947924	179449370	0.91	0.517562282080777	0.88	0.363814363818289	0.213452209190493	0.219635172294957	0.0247	0.0228	0.0175	0.0049	0.1691	0.0043	0.0051	0.0498	0.001	0.1168	0.1346	0.0306	0.0036	0.126	0.0199	0.0041	0.0071	0.0016	9e-04	0.0359	0.0183	0.0225	0.0647	0.0214	0.0881	9e-04
5	rs72813801	179457643	0.91	0.517562282080777	0.88	0.363814363818289	0.22427572972845	0.268677895816773	0.0247	0.0228	0.0175	0.0049	0.1691	0.0043	0.0051	0.0498	0.001	0.1169	0.1346	0.0308	0.0036	0.1258	0.02	0.0041	0.0071	0.0016	9e-04	0.036	0.0182	0.0225	0.0645	0.0214	0.0881	9e-04
5	rs10479453	179457898	0.91	0.517562282080777	0.88	0.363814363818289	0.224691601826047	0.270058579638946	0.0247	0.0228	0.0175	0.0049	0.1691	0.0043	0.0051	0.0498	0.001	0.1169	0.1346	0.0308	0.0036	0.1258	0.02	0.0041	0.0071	0.0016	9e-04	0.036	0.0182	0.0225	0.0645	0.0214	0.0881	9e-04
5	rs62405019	179461974	0.91	0.517562282080777	0.88	0.363814363818289	0.220840577006836	0.266725692718978	0.0247	0.0228	0.0175	0.0049	0.1691	0.0043	0.0051	0.0498	0.001	0.1169	0.1346	0.0308	0.0036	0.1258	0.02	0.0041	0.0071	0.0016	9e-04	0.036	0.0182	0.0225	0.0646	0.0213	0.0881	9e-04
5	rs13161895	179471201	0.91	0.517562282080777	0.88	0.363814363818289	0.214221161091925	0.257598741761976	0.0247	0.0228	0.0175	0.0049	0.1691	0.0043	0.0051	0.0498	0.001	0.1169	0.1347	0.0308	0.0036	0.1258	0.02	0.0041	0.0071	0.0016	9e-04	0.036	0.0182	0.0225	0.0646	0.0213	0.0881	9e-04
5	rs4298216	179475279	0.91	0.517562282080777	0.88	0.363814363818289	0.208831205182198	0.25578533317104	0.0247	0.0228	0.0175	0.0049	0.1691	0.0043	0.0051	0.0498	0.001	0.1169	0.1347	0.0308	0.0036	0.1258	0.02	0.0041	0.0071	0.0016	9e-04	0.036	0.0182	0.0224	0.0646	0.0213	0.0881	9e-04
5	rs78604443	179476195	0.91	0.517562282080777	0.88	0.363814363818289	0.203794216041943	0.243205543777458	0.0247	0.0228	0.0175	0.0049	0.169	0.0043	0.0051	0.0498	0.001	0.1169	0.1346	0.0308	0.0036	0.1257	0.02	0.0041	0.007	0.0016	9e-04	0.036	0.0182	0.0224	0.0647	0.0213	0.0881	9e-04
5	rs77241190	179491667	0.91	0.517562282080777	0.88	0.363814363818289	0.199021014907101	0.21952737701207	0.0247	0.0227	0.0174	0.0051	0.1688	0.0043	0.0051	0.0498	0.001	0.1171	0.1345	0.031	0.0037	0.1257	0.02	0.004	0.007	0.0016	0.001	0.036	0.0182	0.0224	0.0651	0.0211	0.0879	9e-04
5	rs116565981	179494469	0.91	0.517562282080777	0.88	0.363814363818289	0.199098746581945	0.221038087386348	0.0247	0.0227	0.0174	0.0051	0.1688	0.0043	0.0051	0.0497	0.001	0.1171	0.1345	0.031	0.0037	0.1257	0.02	0.004	0.007	0.0016	0.001	0.036	0.0182	0.0224	0.0652	0.0211	0.0879	9e-04
5	rs12652904	179496422	0.91	0.517562282080777	0.88	0.363814363818289	0.193967172032673	0.211173207027772	0.0248	0.0227	0.0174	0.0051	0.1687	0.0043	0.005	0.0497	0.001	0.1171	0.1344	0.031	0.0037	0.1256	0.02	0.004	0.007	0.0016	0.001	0.036	0.0182	0.0224	0.0652	0.021	0.0879	9e-04
5	rs79421803	179497300	0.91	0.517562282080777	0.88	0.363814363818289	0.190083394453065	0.213625497193365	0.0247	0.0227	0.0174	0.0051	0.1687	0.0044	0.005	0.0497	0.001	0.1171	0.1344	0.031	0.0037	0.1256	0.0201	0.004	0.007	0.0016	0.001	0.036	0.0182	0.0224	0.0653	0.021	0.088	9e-04
5	Affx-26223538	179498595	0.91	0.517562282080777	0.88	0.363814363818289	0.185497067690653	0.22179471331905	0.0247	0.0227	0.0174	0.0051	0.1687	0.0044	0.0051	0.0497	0.001	0.1171	0.1344	0.031	0.0037	0.1256	0.0201	0.004	0.007	0.0016	0.001	0.036	0.0182	0.0224	0.0654	0.021	0.088	9e-04
5	rs28478989	179500185	0.91	0.517562282080777	0.88	0.363814363818289	0.190879325133004	0.209048413889045	0.0247	0.0227	0.0174	0.0051	0.1684	0.0043	0.0051	0.0496	9e-04	0.1174	0.1346	0.0309	0.0036	0.1258	0.0201	0.004	0.007	0.0016	0.001	0.0361	0.0182	0.0225	0.0653	0.021	0.088	9e-04
5	rs13161042	179500771	0.91	0.517562282080777	0.88	0.363814363818289	0.20426717799678	0.210960407392729	0.0246	0.0226	0.0174	0.0051	0.1684	0.0042	0.0051	0.0496	9e-04	0.1174	0.1345	0.0309	0.0036	0.1259	0.0201	0.004	0.0071	0.0016	0.001	0.036	0.0182	0.0226	0.0653	0.021	0.088	9e-04
5	rs1961582	179505667	0.91	0.517562282080777	0.88	0.363814363818289	0.208312414593265	0.220498158502243	0.0246	0.0227	0.0173	0.0051	0.1684	0.0043	0.0051	0.0496	9e-04	0.1177	0.1345	0.0308	0.0036	0.1258	0.0202	0.0041	0.0071	0.0016	0.001	0.0361	0.0182	0.0226	0.0651	0.021	0.0879	9e-04
5	rs115398593	179506157	0.91	0.517562282080777	0.88	0.363814363818289	0.202928731532305	0.204504360313567	0.0245	0.0227	0.0173	0.0051	0.1687	0.0043	0.0051	0.0496	9e-04	0.1177	0.1343	0.0308	0.0036	0.1258	0.0201	0.0041	0.0071	0.0016	0.001	0.0361	0.0182	0.0225	0.0651	0.021	0.0878	9e-04
5	rs12656758	179518590	0.91	0.517562282080777	0.88	0.363814363818289	0.210432050478868	0.244432118962801	0.0244	0.0227	0.017	0.0052	0.1687	0.0044	0.0051	0.0494	9e-04	0.1182	0.1342	0.0309	0.0036	0.1262	0.02	0.0042	0.0072	0.0016	0.001	0.0361	0.0183	0.0224	0.0649	0.0211	0.0875	0.001
5	rs78901132	179521635	0.91	0.517562282080777	0.88	0.363814363818289	0.206046313801554	0.241313805565374	0.0244	0.0227	0.017	0.0052	0.1686	0.0044	0.0051	0.0494	9e-04	0.1183	0.1341	0.0309	0.0036	0.1262	0.02	0.0042	0.0072	0.0016	0.001	0.0362	0.0183	0.0224	0.0648	0.0211	0.0874	0.001
5	rs7728341	179524425	0.92	0.472297109457422	0.88	0.363814363818289	0.213169302885806	0.238983484682923	0.0244	0.0227	0.017	0.0052	0.1686	0.0045	0.0052	0.0493	9e-04	0.1184	0.1341	0.0308	0.0036	0.1262	0.0201	0.0043	0.0072	0.0016	0.001	0.0362	0.0183	0.0223	0.0648	0.0211	0.0874	0.001
5	rs7725201	179529124	0.92	0.472297109457422	0.88	0.363814363818289	0.198205874033917	0.235777369120738	0.0242	0.0226	0.0169	0.0053	0.1682	0.0045	0.0053	0.0494	0.001	0.1192	0.1341	0.0306	0.0036	0.1263	0.02	0.0044	0.0071	0.0016	0.001	0.0364	0.0183	0.0222	0.065	0.021	0.0867	0.001
5	rs34859584	179530438	0.92	0.472297109457422	0.88	0.363814363818289	0.204859253400398	0.264320271843822	0.024	0.0225	0.0169	0.0053	0.1681	0.0046	0.0054	0.0493	0.001	0.1198	0.1341	0.0305	0.0036	0.1265	0.02	0.0044	0.0071	0.0016	0.001	0.0364	0.0183	0.0222	0.0648	0.021	0.0865	0.001
5	rs4700870	179533441	0.92	0.472297109457422	0.88	0.363814363818289	0.189553831449503	0.218665639742481	0.0238	0.0225	0.0168	0.0052	0.1681	0.0046	0.0054	0.0496	0.0011	0.1204	0.134	0.0304	0.0038	0.1266	0.0199	0.0044	0.0071	0.0016	0.0011	0.0363	0.0182	0.0222	0.065	0.0208	0.0862	0.0011
5	rs77271640	179537222	0.92	0.472297109457422	0.88	0.363814363818289	0.17884768420685	0.219419599078099	0.0238	0.0225	0.0168	0.0052	0.1677	0.0047	0.0055	0.0495	0.0011	0.1209	0.134	0.0304	0.0038	0.1266	0.0199	0.0045	0.0071	0.0016	0.0011	0.0362	0.0182	0.0222	0.065	0.0208	0.086	0.0011
5	rs12656413	179543811	0.92	0.472297109457422	0.88	0.363814363818289	0.17604593663561	0.252508831443636	0.0237	0.0226	0.0167	0.0052	0.167	0.0048	0.0056	0.0494	0.0011	0.1218	0.1341	0.0302	0.004	0.1264	0.0199	0.0047	0.0071	0.0016	0.0011	0.0362	0.0182	0.0223	0.0648	0.0209	0.0858	0.0011
5	rs77441079	179545947	0.92	0.472297109457422	0.88	0.363814363818289	0.162455499007674	0.236660424985472	0.0237	0.0226	0.0167	0.0052	0.1667	0.0048	0.0056	0.0492	0.0011	0.1219	0.1341	0.0302	0.004	0.1264	0.0199	0.0047	0.007	0.0017	0.0011	0.0361	0.0185	0.0223	0.0648	0.0209	0.0857	0.0011
5	rs11249669	179547917	0.92	0.472297109457422	0.88	0.363814363818289	0.150192576705133	0.227005672416154	0.0237	0.0226	0.0166	0.0051	0.1664	0.0048	0.0056	0.0492	0.0012	0.1219	0.134	0.0302	0.004	0.1264	0.0199	0.0048	0.007	0.0018	0.0011	0.036	0.019	0.0223	0.0648	0.021	0.0857	0.0011
5	Affx-26224094	179548823	0.92	0.472297109457422	0.88	0.363814363818289	0.151781589385553	0.230063521109758	0.0236	0.0226	0.0166	0.0052	0.1663	0.0048	0.0056	0.0491	0.0012	0.1219	0.1339	0.0302	0.004	0.1264	0.0199	0.0048	0.007	0.0018	0.0011	0.036	0.019	0.0223	0.0648	0.021	0.0857	0.0012
5	rs13360581	179552335	0.92	0.472297109457422	0.88	0.363814363818289	0.140231825672299	0.220822063965596	0.0236	0.0225	0.0166	0.0051	0.1661	0.0048	0.0056	0.0489	0.0011	0.1226	0.1339	0.0302	0.0039	0.1262	0.0199	0.0048	0.007	0.0019	0.0011	0.0359	0.019	0.0223	0.065	0.0211	0.0854	0.0012
5	rs56306954	179553774	0.92	0.472297109457422	0.88	0.363814363818289	0.151814799147742	0.228423737141454	0.0236	0.0225	0.0166	0.0051	0.166	0.0049	0.0056	0.0484	0.0011	0.123	0.1339	0.0302	0.004	0.1262	0.0199	0.0048	0.007	0.0019	0.0011	0.0359	0.0191	0.0224	0.065	0.0213	0.0853	0.0012
5	rs11739942	179562369	0.92	0.472297109457422	0.88	0.363814363818289	0.0761757294450282	0.175253740160843	0.0231	0.0223	0.0165	0.0052	0.1654	0.0052	0.0058	0.0484	0.0012	0.1253	0.1335	0.0303	0.0042	0.1258	0.0198	0.005	0.0063	0.002	0.0012	0.0355	0.0193	0.0226	0.0654	0.0216	0.084	0.0012
5	rs11546322	179563435	0.92	0.472297109457422	0.88	0.363814363818289	0.0834745660068192	0.181991115950317	0.0231	0.0223	0.0165	0.0052	0.1653	0.0052	0.0058	0.0484	0.0012	0.1255	0.1335	0.0303	0.0043	0.1257	0.0198	0.005	0.0063	0.002	0.0012	0.0355	0.0193	0.0227	0.0653	0.0216	0.0838	0.0012
5	rs4700716	179565792	0.92	0.472297109457422	0.88	0.363814363818289	0.0732868962573753	0.169492884817012	0.023	0.0222	0.0164	0.0052	0.1654	0.0052	0.0058	0.0484	0.0012	0.1257	0.1333	0.0304	0.0043	0.1254	0.0198	0.005	0.0063	0.002	0.0012	0.0354	0.0193	0.0228	0.0654	0.0216	0.0838	0.0012
5	rs11741286	179568099	0.92	0.472297109457422	0.88	0.363814363818289	0.0668054025926087	0.16899940789326	0.023	0.0222	0.0163	0.0052	0.1653	0.0053	0.0059	0.0484	0.0012	0.126	0.1331	0.0305	0.0043	0.1251	0.0198	0.0051	0.0063	0.002	0.0012	0.0353	0.0194	0.0229	0.0654	0.0215	0.084	0.0012
5	rs55963714	179569483	0.93	0.429746626914861	0.88	0.363814363818289	0.0654419143579298	0.173160180601383	0.023	0.0221	0.0163	0.0052	0.1652	0.0053	0.0059	0.0484	0.0012	0.1261	0.1329	0.0305	0.0043	0.125	0.0198	0.0051	0.0063	0.002	0.0012	0.0353	0.0194	0.0229	0.0654	0.0215	0.0841	0.0012
5	rs6878663	179577149	0.93	0.429746626914861	0.88	0.363814363818289	0.0375164146634904	0.178058685953681	0.0226	0.022	0.0161	0.0054	0.1645	0.0058	0.0064	0.0485	0.0013	0.1272	0.1315	0.031	0.0043	0.1221	0.0198	0.0056	0.0063	0.0022	0.0014	0.0347	0.0194	0.0237	0.0655	0.0219	0.0851	0.0013
5	rs73813820	179580060	0.93	0.429746626914861	0.88	0.363814363818289	0.0242179925420783	0.194273865754705	0.0223	0.022	0.0159	0.0054	0.1639	0.006	0.0066	0.0489	0.0015	0.1286	0.1307	0.0308	0.0043	0.1201	0.0198	0.0059	0.0063	0.0023	0.0015	0.0339	0.0193	0.024	0.0655	0.0221	0.0862	0.0014
5	rs112538306	179582370	0.93	0.429746626914861	0.88	0.363814363818289	0.0200029457992215	0.215444059008505	0.0219	0.0223	0.0158	0.0055	0.1633	0.0062	0.0067	0.0491	0.0015	0.1294	0.1297	0.0309	0.0044	0.119	0.0199	0.0061	0.0062	0.0024	0.0016	0.0336	0.0191	0.0244	0.0657	0.0222	0.0869	0.0014
5	rs74773571	179583427	0.93	0.429746626914861	0.88	0.363814363818289	0.0202806005717869	0.250706823069228	0.0218	0.0223	0.0157	0.0055	0.1631	0.0062	0.0068	0.0491	0.0016	0.1296	0.1294	0.031	0.0044	0.1186	0.0199	0.0061	0.0062	0.0024	0.0016	0.0335	0.0191	0.0245	0.0657	0.0223	0.0871	0.0015
5	rs4632753	179583872	0.93	0.429746626914861	0.88	0.363814363818289	0.020481883486852	0.235005566912277	0.0217	0.0224	0.0156	0.0055	0.1631	0.0063	0.0068	0.0492	0.0016	0.1297	0.1293	0.0311	0.0044	0.1184	0.0199	0.0062	0.0062	0.0024	0.0016	0.0334	0.0191	0.0245	0.0658	0.0223	0.0872	0.0015
5	rs10070065	179584718	0.93	0.429746626914861	0.88	0.363814363818289	0.0224527451171038	0.252283357420548	0.0217	0.0224	0.0154	0.0055	0.163	0.0064	0.0069	0.0493	0.0016	0.1298	0.1291	0.0311	0.0044	0.1179	0.0199	0.0063	0.0063	0.0024	0.0016	0.0333	0.019	0.0247	0.0659	0.0224	0.0874	0.0014
5	rs6894856	179585577	0.93	0.429746626914861	0.88	0.363814363818289	0.0259032819250217	0.279784311626839	0.0218	0.0224	0.0152	0.0056	0.163	0.0065	0.0069	0.0494	0.0016	0.13	0.1288	0.0312	0.0045	0.1177	0.0199	0.0064	0.0063	0.0024	0.0017	0.0331	0.019	0.0248	0.0659	0.0224	0.0875	0.0014
5	rs17682426	179586913	0.93	0.429746626914861	0.88	0.363814363818289	0.0253871293383151	0.267758661016164	0.0215	0.0223	0.0151	0.0057	0.1625	0.0066	0.007	0.0496	0.0016	0.1302	0.1288	0.0312	0.0045	0.1176	0.02	0.0064	0.0063	0.0024	0.0017	0.0328	0.019	0.0249	0.0659	0.0224	0.0878	0.0014
5	rs58338994	179586926	0.93	0.429746626914861	0.88	0.363814363818289	0.0255927016758895	0.272480044775069	0.0215	0.0223	0.0151	0.0058	0.1625	0.0065	0.007	0.0496	0.0016	0.1302	0.1288	0.0312	0.0045	0.1177	0.02	0.0064	0.0063	0.0024	0.0017	0.0328	0.019	0.0249	0.0659	0.0224	0.0878	0.0014
5	rs72813683	179588325	0.93	0.429746626914861	0.88	0.363814363818289	0.024317231963293	0.271441454797163	0.0214	0.0222	0.0151	0.0058	0.1624	0.0066	0.007	0.0497	0.0016	0.1303	0.1287	0.0312	0.0045	0.1177	0.02	0.0064	0.0063	0.0024	0.0017	0.0327	0.019	0.025	0.0658	0.0223	0.0879	0.0014
5	rs10078578	179589988	0.93	0.429746626914861	0.88	0.363814363818289	0.0252031240903341	0.270173735640947	0.0213	0.0222	0.0151	0.0059	0.1624	0.0066	0.007	0.0497	0.0016	0.1304	0.1287	0.0312	0.0045	0.1176	0.0201	0.0065	0.0063	0.0024	0.0017	0.0325	0.019	0.0252	0.0658	0.0223	0.088	0.0014
5	rs7715180	179594329	0.93	0.429746626914861	0.88	0.363814363818289	0.0229732211717573	0.268907857295775	0.0211	0.0221	0.0151	0.0059	0.1623	0.0066	0.007	0.0498	0.0016	0.1304	0.1285	0.0312	0.0045	0.1175	0.0201	0.0065	0.0063	0.0024	0.0017	0.0325	0.019	0.0253	0.0658	0.0223	0.0881	0.0014
5	rs1867458	179597784	0.93	0.429746626914861	0.88	0.363814363818289	0.0248884614445998	0.279784311626839	0.0211	0.0222	0.0151	0.0059	0.1623	0.0066	0.007	0.0498	0.0016	0.1305	0.1283	0.0313	0.0045	0.1174	0.0201	0.0065	0.0063	0.0024	0.0018	0.0325	0.019	0.0254	0.0658	0.0222	0.0881	0.0014
5	rs62406137	179601903	0.93	0.429746626914861	0.88	0.363814363818289	0.0423272536050846	0.245772440896735	0.0204	0.022	0.0149	0.0065	0.1626	0.0066	0.0072	0.0504	0.0017	0.1303	0.1264	0.0318	0.0044	0.1165	0.0201	0.0065	0.0064	0.0023	0.0021	0.0321	0.0193	0.026	0.0658	0.0227	0.0888	0.0014
5	rs73336794	179603862	0.94	0.389848785336034	0.89	0.325204496311925	0.0511708148365153	0.209154484200556	0.02	0.0219	0.0147	0.0067	0.1623	0.0066	0.0075	0.0511	0.0017	0.1295	0.1255	0.0321	0.0042	0.116	0.0204	0.0065	0.0064	0.0023	0.0021	0.0317	0.0196	0.0263	0.066	0.0229	0.09	0.0014
5	rs11749104	179604855	0.94	0.389848785336034	0.89	0.325204496311925	0.053970884842495	0.209366678391859	0.02	0.0219	0.0147	0.0067	0.1623	0.0066	0.0075	0.0512	0.0017	0.1293	0.1253	0.0322	0.0042	0.1157	0.0205	0.0066	0.0064	0.0023	0.0021	0.0316	0.0197	0.0264	0.0659	0.023	0.0901	0.0014
5	rs2028726	179607478	0.94	0.389848785336034	0.89	0.325204496311925	0.0597079766107545	0.197074828949194	0.0199	0.0219	0.0146	0.0067	0.1622	0.0066	0.0075	0.0514	0.0017	0.1291	0.1251	0.0323	0.0041	0.1154	0.0206	0.0066	0.0064	0.0023	0.0022	0.0314	0.0198	0.0266	0.0659	0.0231	0.0905	0.0014
5	rs13168609	179613262	0.94	0.389848785336034	0.89	0.325204496311925	0.0692207197372193	0.193343225549976	0.0198	0.0219	0.0144	0.0067	0.1622	0.0066	0.0076	0.0517	0.0017	0.1289	0.1251	0.0324	0.004	0.1149	0.0207	0.0065	0.0063	0.0023	0.0022	0.0311	0.0199	0.0268	0.0659	0.0231	0.0911	0.0014
5	rs4700723	179614846	0.94	0.389848785336034	0.9	0.289513196358555	0.0580241961737609	0.209472802260954	0.0198	0.0218	0.0144	0.0067	0.1622	0.0066	0.0076	0.0518	0.0017	0.1288	0.1252	0.0324	0.004	0.1148	0.0208	0.0065	0.0063	0.0022	0.0022	0.0311	0.0198	0.0268	0.066	0.0231	0.0911	0.0014
5	rs4400089	179617799	0.95	0.352537935866182	0.9	0.289513196358555	0.116677418713677	0.0947903717034728	0.0206	0.0219	0.0136	0.0067	0.1636	0.0057	0.0071	0.0546	0.002	0.1272	0.1247	0.0322	0.0035	0.1125	0.0205	0.0058	0.006	0.002	0.0026	0.0293	0.02	0.0279	0.0678	0.0224	0.0938	0.0014
5	rs4700725	179618025	0.95	0.352537935866182	0.9	0.289513196358555	0.117700377141321	0.0851331088292742	0.0207	0.0219	0.0137	0.0066	0.1636	0.0056	0.007	0.0549	0.002	0.1272	0.1248	0.0321	0.0034	0.1121	0.0205	0.0057	0.006	0.0019	0.0026	0.029	0.02	0.0281	0.0681	0.0222	0.0944	0.0014
5	rs7737438	179619222	0.95	0.352537935866182	0.9	0.289513196358555	0.159259703206944	0.0749543415105019	0.0208	0.0219	0.0135	0.0066	0.1636	0.0053	0.0069	0.0554	0.0019	0.1271	0.1248	0.0321	0.0032	0.1115	0.0205	0.0055	0.006	0.0019	0.0026	0.0284	0.0201	0.0285	0.0685	0.022	0.0955	0.0013
5	rs77138876	179623676	0.95	0.352537935866182	0.9	0.289513196358555	0.25661060943555	0.0711597208539479	0.0207	0.0219	0.0134	0.0069	0.1635	0.0052	0.0069	0.0558	0.0019	0.1273	0.1248	0.032	0.0031	0.1113	0.0206	0.0053	0.006	0.0018	0.0026	0.028	0.02	0.0288	0.0684	0.0218	0.096	0.0012
5	rs79917833	179624702	0.95	0.352537935866182	0.9	0.289513196358555	0.295618453933684	0.0740880721507569	0.0207	0.0219	0.0133	0.007	0.1635	0.0052	0.0069	0.0559	0.0019	0.1273	0.1248	0.0319	0.0031	0.1113	0.0207	0.0053	0.006	0.0017	0.0026	0.0279	0.02	0.0289	0.0684	0.0218	0.0961	0.0012
5	rs56342752	179628519	0.95	0.352537935866182	0.9	0.289513196358555	0.303207180066575	0.0679327253358512	0.0207	0.0219	0.0133	0.007	0.1635	0.0052	0.0069	0.056	0.0019	0.1274	0.1247	0.032	0.0031	0.1111	0.0207	0.0051	0.0059	0.0017	0.0026	0.0277	0.0199	0.029	0.0686	0.0216	0.0965	0.0012
5	rs35034138	179633229	0.95	0.352537935866182	0.89	0.325204496311925	0.330824923606869	0.065519386739129	0.0208	0.0219	0.0133	0.007	0.1634	0.0052	0.0068	0.056	0.0019	0.1275	0.1246	0.0321	0.0031	0.1115	0.0207	0.005	0.0059	0.0017	0.0026	0.0276	0.02	0.0291	0.0687	0.0217	0.0965	0.0012
5	rs6868576	179633724	0.95	0.352537935866182	0.89	0.325204496311925	0.343509853046426	0.0686289413063837	0.0208	0.0219	0.0132	0.007	0.1634	0.0052	0.0068	0.056	0.0019	0.1275	0.1246	0.0321	0.0031	0.1115	0.0208	0.0049	0.0059	0.0017	0.0026	0.0276	0.02	0.0291	0.0687	0.0217	0.0966	0.0012
5	rs56929977	179637426	0.95	0.352537935866182	0.89	0.325204496311925	0.384702853330313	0.067308666105179	0.0209	0.0219	0.0132	0.0069	0.1634	0.0052	0.0067	0.0561	0.0019	0.1274	0.1243	0.0321	0.0031	0.1113	0.0208	0.0049	0.0059	0.0016	0.0026	0.0276	0.02	0.0294	0.0688	0.022	0.0966	0.0011
5	rs74421388	179637947	0.95	0.352537935866182	0.89	0.325204496311925	0.397045569055348	0.0698895715461525	0.0209	0.0219	0.0132	0.0069	0.1634	0.0052	0.0067	0.0561	0.0019	0.1274	0.1242	0.0321	0.0031	0.1113	0.0208	0.0049	0.0059	0.0016	0.0026	0.0276	0.02	0.0295	0.0688	0.022	0.0966	0.0011
5	rs13156915	179648066	0.95	0.352537935866182	0.89	0.325204496311925	0.405079847584457	0.0644963240392324	0.0209	0.0219	0.0131	0.0069	0.1633	0.0051	0.0067	0.0566	0.0019	0.127	0.1241	0.032	0.003	0.111	0.0208	0.0048	0.0059	0.0016	0.0026	0.0275	0.02	0.0298	0.0688	0.0221	0.097	0.0011
5	rs6882940	179648989	0.95	0.352537935866182	0.89	0.325204496311925	0.410042163756324	0.0653825876454319	0.021	0.0219	0.0131	0.0069	0.1633	0.0051	0.0067	0.0566	0.0019	0.1271	0.1241	0.0319	0.003	0.111	0.0208	0.0048	0.0059	0.0016	0.0026	0.0275	0.02	0.0299	0.0688	0.0221	0.097	0.0011
5	rs73811322	179659528	0.95	0.352537935866182	0.89	0.325204496311925	0.371087376804494	0.052136168043876	0.021	0.0219	0.0131	0.0068	0.163	0.0051	0.0067	0.0571	0.0018	0.1271	0.1238	0.0319	0.0029	0.1113	0.0211	0.0046	0.0059	0.0014	0.0024	0.027	0.0203	0.0303	0.0691	0.0218	0.0975	9e-04
5	rs13435	179661692	0.95	0.352537935866182	0.89	0.325204496311925	0.391771667214223	0.0577860044362551	0.021	0.0219	0.0131	0.0068	0.1631	0.0051	0.0067	0.0571	0.0018	0.1272	0.1238	0.0318	0.0029	0.1113	0.021	0.0046	0.0059	0.0014	0.0024	0.027	0.0203	0.0303	0.069	0.0218	0.0975	9e-04
5	rs7726664	179672108	0.95	0.352537935866182	0.89	0.325204496311925	0.230052694385425	0.0530082457957203	0.0207	0.0219	0.0127	0.0068	0.1637	0.005	0.0068	0.0571	0.0016	0.1272	0.1238	0.0319	0.0029	0.1116	0.0211	0.0048	0.0059	0.0014	0.0018	0.027	0.0204	0.0303	0.0691	0.0217	0.0976	9e-04
5	rs35086704	179672831	0.95	0.352537935866182	0.89	0.325204496311925	0.227112130695896	0.0522603661538832	0.0207	0.0219	0.0127	0.0068	0.1637	0.005	0.0068	0.0571	0.0016	0.1272	0.1238	0.0319	0.0029	0.1116	0.0211	0.0048	0.0059	0.0014	0.0018	0.027	0.0204	0.0303	0.0691	0.0217	0.0976	9e-04
5	rs35759987	179679980	0.95	0.352537935866182	0.89	0.325204496311925	0.217966483003397	0.0500445081939425	0.0208	0.0219	0.0127	0.0068	0.1638	0.0051	0.0068	0.0571	0.0015	0.1272	0.1238	0.0319	0.0029	0.1114	0.0211	0.0048	0.006	0.0014	0.0018	0.0269	0.0205	0.0303	0.0692	0.0217	0.0976	9e-04
5	rs6875134	179682174	0.95	0.352537935866182	0.9	0.289513196358555	0.215967158457476	0.0484101843611724	0.0207	0.0219	0.0127	0.0068	0.1637	0.0051	0.0068	0.0572	0.0015	0.1271	0.1238	0.0319	0.0029	0.1114	0.0211	0.0048	0.006	0.0014	0.0018	0.0269	0.0205	0.0303	0.0692	0.0217	0.0976	9e-04
5	rs12522221	179689289	0.95	0.352537935866182	0.9	0.289513196358555	0.206284191376715	0.0431930576895719	0.0207	0.022	0.0127	0.0068	0.1636	0.0051	0.0068	0.0572	0.0015	0.127	0.1238	0.0319	0.0029	0.1112	0.021	0.0047	0.006	0.0014	0.0018	0.0268	0.0206	0.0303	0.0693	0.0217	0.0978	9e-04
5	rs34280668	179689308	0.95	0.352537935866182	0.91	0.256642068151906	0.206165233194614	0.0431930576895719	0.0207	0.022	0.0127	0.0068	0.1636	0.0051	0.0068	0.0572	0.0015	0.127	0.1238	0.0319	0.0029	0.1112	0.021	0.0047	0.006	0.0014	0.0018	0.0268	0.0206	0.0303	0.0693	0.0217	0.0978	9e-04
5	rs11744336	179706870	0.95	0.352537935866182	0.91	0.256642068151906	0.131254996556401	0.0503497626965575	0.0208	0.0219	0.0126	0.0066	0.1628	0.0053	0.0068	0.0575	0.0015	0.1259	0.1248	0.0322	0.0029	0.1109	0.0204	0.0047	0.0061	0.0016	0.0017	0.0265	0.0209	0.0305	0.0693	0.0218	0.0985	9e-04
5	rs3812066	179708896	0.95	0.352537935866182	0.91	0.256642068151906	0.131895272844354	0.0529457465454202	0.0208	0.0219	0.0126	0.0066	0.1627	0.0054	0.0068	0.0575	0.0015	0.1259	0.1248	0.0322	0.0029	0.1109	0.0204	0.0047	0.0061	0.0016	0.0017	0.0265	0.0209	0.0305	0.0693	0.0218	0.0986	9e-04
5	rs75469971	179720333	0.95	0.352537935866182	0.91	0.256642068151906	0.135869693263976	0.104852248394759	0.0209	0.022	0.0126	0.0066	0.162	0.006	0.0075	0.0576	0.0016	0.1251	0.1252	0.0322	0.003	0.1105	0.0202	0.0049	0.0064	0.0017	0.0017	0.026	0.0211	0.0306	0.069	0.0218	0.0984	0.001
5	rs75364253	179720591	0.95	0.352537935866182	0.92	0.226487429171296	0.139062607381439	0.106511917866313	0.021	0.022	0.0126	0.0066	0.162	0.0059	0.0076	0.0576	0.0016	0.1251	0.1253	0.0321	0.003	0.1105	0.0202	0.0049	0.0064	0.0017	0.0017	0.026	0.0211	0.0306	0.069	0.0218	0.0984	0.001
5	rs3749791	179721688	0.95	0.352537935866182	0.92	0.226487429171296	0.148056571912553	0.111212169962147	0.0211	0.022	0.0126	0.0066	0.1618	0.006	0.0076	0.0577	0.0016	0.1249	0.1253	0.0321	0.003	0.1106	0.0203	0.0049	0.0064	0.0018	0.0017	0.026	0.0211	0.0306	0.0689	0.0218	0.0984	0.001
5	rs918483	179722015	0.95	0.352537935866182	0.92	0.226487429171296	0.131194115949192	0.109945540879204	0.0211	0.022	0.0127	0.0065	0.1618	0.0061	0.0076	0.0577	0.0016	0.125	0.1253	0.0321	0.003	0.1105	0.0203	0.0049	0.0064	0.0018	0.0016	0.026	0.0212	0.0306	0.0688	0.0217	0.0986	0.001
5	rs7734394	179726280	0.95	0.352537935866182	0.92	0.226487429171296	0.130859577473527	0.100503156051282	0.021	0.022	0.0129	0.0065	0.1614	0.006	0.0075	0.0577	0.0017	0.1243	0.1253	0.0321	0.0029	0.1111	0.0202	0.0049	0.0063	0.0019	0.0016	0.0259	0.0212	0.0306	0.0688	0.0217	0.0989	0.001
5	rs116188399	179726921	0.95	0.352537935866182	0.93	0.198940398764014	0.132017443497024	0.0996906297800724	0.021	0.022	0.0129	0.0065	0.1614	0.006	0.0075	0.0577	0.0017	0.1243	0.1254	0.0321	0.0029	0.1111	0.0202	0.0049	0.0063	0.0019	0.0016	0.0258	0.0212	0.0306	0.0688	0.0217	0.0989	0.001
5	rs7725	179727957	0.95	0.352537935866182	0.93	0.198940398764014	0.135496981281323	0.0984766776535603	0.021	0.022	0.0129	0.0065	0.1613	0.006	0.0075	0.0577	0.0017	0.1242	0.1255	0.0321	0.0029	0.1111	0.0202	0.0049	0.0063	0.0019	0.0016	0.0258	0.0213	0.0306	0.0688	0.0217	0.099	0.001
5	rs4700931	179728707	0.95	0.352537935866182	0.94	0.173887076546345	0.14214031950158	0.11011410358038	0.021	0.022	0.0129	0.0065	0.1613	0.006	0.0075	0.0577	0.0017	0.1242	0.1255	0.0321	0.0029	0.1112	0.0202	0.0049	0.0063	0.0019	0.0016	0.0258	0.0213	0.0306	0.0688	0.0217	0.099	0.001
5	rs6879260	179731014	0.95	0.352537935866182	0.94	0.173887076546345	0.142940078581526	0.106096057113032	0.021	0.0221	0.0129	0.0064	0.1613	0.006	0.0076	0.0579	0.0018	0.1238	0.1255	0.0321	0.0029	0.1112	0.0202	0.0049	0.0063	0.0019	0.0016	0.0257	0.0213	0.0307	0.0688	0.0218	0.099	0.0011
5	rs2386856	179736755	0.95	0.352537935866182	0.94	0.173887076546345	0.160286533511115	0.125948150301075	0.0211	0.0221	0.0129	0.0064	0.1611	0.006	0.0076	0.058	0.0019	0.1235	0.1255	0.0321	0.0029	0.111	0.0202	0.005	0.0063	0.002	0.0017	0.0257	0.0213	0.0308	0.0686	0.0218	0.0992	0.0011
5	rs2303007	179740827	0.95	0.352537935866182	0.94	0.173887076546345	0.170448104159607	0.141728119479698	0.0211	0.0221	0.0129	0.0064	0.1609	0.006	0.0077	0.058	0.002	0.1234	0.1258	0.0321	0.003	0.1108	0.0203	0.005	0.0063	0.002	0.0017	0.0256	0.0213	0.0308	0.0684	0.0217	0.0993	0.0011
5	rs55901738	179741374	0.95	0.352537935866182	0.94	0.173887076546345	0.172016347393224	0.137581629944986	0.0211	0.0222	0.0129	0.0064	0.161	0.006	0.0077	0.058	0.002	0.1233	0.1259	0.0321	0.003	0.1108	0.0202	0.005	0.0063	0.002	0.0017	0.0255	0.0214	0.0308	0.0682	0.0217	0.0994	0.0012
5	rs12173080	179741411	0.95	0.352537935866182	0.94	0.173887076546345	0.17233815349111	0.135844440998802	0.0211	0.0222	0.0129	0.0064	0.161	0.006	0.0077	0.058	0.002	0.1233	0.1259	0.0321	0.003	0.1108	0.0202	0.005	0.0063	0.002	0.0017	0.0255	0.0214	0.0308	0.0682	0.0217	0.0994	0.0012
5	rs55945279	179744062	0.95	0.352537935866182	0.94	0.173887076546345	0.133735001510359	0.111889973197969	0.0211	0.0221	0.0129	0.0064	0.1609	0.006	0.0077	0.058	0.002	0.1233	0.1259	0.0321	0.003	0.1107	0.0201	0.005	0.0063	0.002	0.0017	0.0255	0.0214	0.031	0.0682	0.0216	0.0994	0.0012
5	rs62404932	179749604	0.96	0.3177447436144	0.94	0.173887076546345	0.111341460947542	0.134933388472316	0.0211	0.022	0.0129	0.0063	0.1601	0.0061	0.0077	0.0582	0.002	0.1224	0.1263	0.0322	0.0031	0.1108	0.0202	0.0051	0.0064	0.0019	0.0017	0.0252	0.0213	0.0321	0.0681	0.0214	0.0996	0.0013
5	rs3749788	179751441	0.96	0.3177447436144	0.94	0.173887076546345	0.108907469218404	0.14958709986727	0.0211	0.022	0.0129	0.0063	0.1599	0.0061	0.0077	0.0583	0.002	0.1224	0.1262	0.0323	0.0031	0.1108	0.0201	0.0051	0.0064	0.0019	0.0016	0.0252	0.0213	0.0325	0.0681	0.0214	0.0997	0.0013
5	rs73349695	179755873	0.96	0.3177447436144	0.94	0.173887076546345	0.105758224865632	0.148832041487617	0.0211	0.0219	0.0129	0.0062	0.1592	0.0062	0.0077	0.0585	0.0021	0.1221	0.1264	0.0323	0.0032	0.1108	0.02	0.0052	0.0065	0.0019	0.0016	0.0251	0.0213	0.0331	0.0679	0.0211	0.0999	0.0014
5	rs13164734	179760593	0.96	0.3177447436144	0.94	0.173887076546345	0.0973097241427134	0.145170903389879	0.0211	0.0219	0.0129	0.0061	0.1588	0.0062	0.0077	0.0587	0.0021	0.1219	0.1263	0.0323	0.0032	0.111	0.0199	0.0052	0.0065	0.0019	0.0016	0.025	0.0213	0.0337	0.0678	0.021	0.1	0.0014
5	rs78841630	179768254	0.96	0.3177447436144	0.94	0.173887076546345	0.0790704623239666	0.127726796987499	0.021	0.0219	0.0129	0.006	0.1582	0.0063	0.0076	0.059	0.0021	0.1221	0.1262	0.0325	0.0033	0.1111	0.0198	0.0053	0.0066	0.0019	0.0016	0.0248	0.0213	0.0342	0.0677	0.0208	0.1	0.0015
5	rs17080201	179768398	0.96	0.3177447436144	0.94	0.173887076546345	0.0807462514214933	0.132304119531872	0.021	0.0219	0.0129	0.006	0.1582	0.0063	0.0076	0.059	0.0021	0.1221	0.1262	0.0325	0.0033	0.1111	0.0198	0.0053	0.0066	0.0019	0.0016	0.0248	0.0213	0.0342	0.0677	0.0208	0.1	0.0015
5	rs35605149	179768599	0.96	0.3177447436144	0.94	0.173887076546345	0.0810841193277526	0.132213795627726	0.021	0.0219	0.0129	0.006	0.1582	0.0063	0.0076	0.059	0.0021	0.1221	0.1262	0.0325	0.0033	0.1111	0.0198	0.0053	0.0066	0.0019	0.0016	0.0248	0.0213	0.0342	0.0677	0.0208	0.1	0.0015
5	rs62404953	179770757	0.96	0.3177447436144	0.94	0.173887076546345	0.0807912482178296	0.145919219953909	0.021	0.0219	0.0129	0.006	0.1582	0.0064	0.0076	0.059	0.002	0.1221	0.126	0.0325	0.0033	0.1111	0.0198	0.0053	0.0066	0.0019	0.0016	0.0248	0.0215	0.0342	0.0677	0.0208	0.1	0.0015
5	rs34330028	179774458	0.96	0.3177447436144	0.94	0.173887076546345	0.0797827059355255	0.136574902417033	0.021	0.0219	0.0129	0.006	0.1583	0.0064	0.0076	0.059	0.002	0.122	0.1259	0.0325	0.0033	0.1111	0.0199	0.0053	0.0066	0.0019	0.0015	0.0248	0.0216	0.0343	0.0677	0.0208	0.1	0.0014
5	rs1540382	179777688	0.96	0.3177447436144	0.94	0.173887076546345	0.080095603538812	0.141265183652703	0.0209	0.0219	0.0128	0.006	0.1583	0.0064	0.0076	0.0589	0.002	0.1219	0.1258	0.0326	0.0033	0.1113	0.0199	0.0053	0.0066	0.0019	0.0015	0.0248	0.0216	0.0344	0.0677	0.0208	0.0999	0.0014
5	rs77831883	179779124	0.96	0.3177447436144	0.94	0.173887076546345	0.0718173560072792	0.129873390959153	0.0209	0.0219	0.0128	0.006	0.1584	0.0064	0.0075	0.0589	0.002	0.1219	0.1258	0.0326	0.0033	0.1113	0.0197	0.0053	0.0066	0.0019	0.0015	0.0248	0.0216	0.0344	0.0676	0.0208	0.1	0.0014
5	rs1422572	179781898	0.96	0.3177447436144	0.94	0.173887076546345	0.0689969795333684	0.110029809857906	0.0209	0.0219	0.0128	0.006	0.1583	0.0064	0.0075	0.0589	0.002	0.1218	0.1259	0.0326	0.0034	0.1114	0.0197	0.0052	0.0066	0.0019	0.0016	0.0248	0.0216	0.0345	0.0676	0.0208	0.1	0.0014
5	rs115413370	179783232	0.96	0.3177447436144	0.94	0.173887076546345	0.0671840954755219	0.0868930442417432	0.0209	0.0219	0.0128	0.006	0.1583	0.0064	0.0075	0.0589	0.0021	0.1218	0.1258	0.0326	0.0034	0.1114	0.0197	0.0052	0.0066	0.0019	0.0016	0.0248	0.0216	0.0345	0.0676	0.0208	0.1	0.0015
5	rs114321626	179793378	0.96	0.3177447436144	0.94	0.173887076546345	0.0587889151935494	0.111550874796345	0.0209	0.022	0.0131	0.0059	0.1585	0.0064	0.0074	0.0586	0.0021	0.1213	0.1255	0.0327	0.0035	0.1113	0.0202	0.0051	0.0065	0.0019	0.0016	0.025	0.0214	0.0347	0.0673	0.0205	0.1004	0.0015
5	rs57007319	179794131	0.96	0.3177447436144	0.96	0.130782650589638	0.0613109274110609	0.114189142361528	0.0209	0.022	0.0131	0.0059	0.1586	0.0064	0.0074	0.0586	0.0021	0.1213	0.1255	0.0327	0.0035	0.1113	0.0202	0.0051	0.0065	0.002	0.0016	0.025	0.0214	0.0348	0.0673	0.0205	0.1004	0.0015
5	rs10464059	179794208	0.96	0.3177447436144	0.96	0.130782650589638	0.0613861676802712	0.117282286432709	0.0209	0.022	0.0131	0.0059	0.1586	0.0064	0.0074	0.0586	0.0021	0.1213	0.1255	0.0327	0.0035	0.1113	0.0202	0.0051	0.0065	0.002	0.0016	0.025	0.0214	0.0348	0.0673	0.0205	0.1004	0.0015
5	rs72811064	179794865	0.96	0.3177447436144	0.97	0.112481740502774	0.0515048964234409	0.115817726184266	0.0208	0.022	0.013	0.0059	0.1587	0.0065	0.0073	0.0586	0.0022	0.1215	0.1254	0.0326	0.0036	0.1113	0.0201	0.0051	0.0065	0.002	0.0016	0.0251	0.0212	0.0347	0.0673	0.0204	0.1005	0.0016
5	rs62406367	179797072	0.96	0.3177447436144	0.97	0.112481740502774	0.0563900483224566	0.132304119531872	0.0207	0.0221	0.013	0.0056	0.1593	0.0065	0.0071	0.0585	0.0024	0.1219	0.1248	0.0325	0.0038	0.1115	0.0198	0.0052	0.0064	0.0022	0.0017	0.0253	0.0208	0.0344	0.0672	0.0201	0.1011	0.0018
5	rs78006337	179797405	0.97	0.285396128624663	0.97	0.112481740502774	0.0523126655190847	0.113676676337854	0.0206	0.0221	0.0128	0.0055	0.1593	0.0065	0.007	0.0585	0.0024	0.1216	0.1246	0.0325	0.0039	0.1115	0.0198	0.0052	0.0063	0.0021	0.0018	0.0254	0.0208	0.0344	0.0671	0.0202	0.102	0.0018
5	rs10061722	179802190	0.97	0.285396128624663	0.97	0.112481740502774	0.0537294110287572	0.105100556467389	0.0206	0.0221	0.0126	0.0052	0.1601	0.0064	0.0066	0.0582	0.0027	0.1203	0.1232	0.0328	0.0042	0.1114	0.0197	0.0053	0.0063	0.0023	0.002	0.0256	0.0204	0.034	0.0687	0.0204	0.1025	0.0021
5	rs7712252	179802420	0.97	0.285396128624663	0.97	0.112481740502774	0.0531972954229895	0.106761735439972	0.0206	0.0221	0.0126	0.0051	0.1601	0.0064	0.0066	0.0582	0.0027	0.1202	0.1233	0.0328	0.0042	0.1114	0.0196	0.0053	0.0063	0.0023	0.002	0.0256	0.0204	0.034	0.0688	0.0204	0.1024	0.0021
5	rs7380882	179806254	0.97	0.285396128624663	0.97	0.112481740502774	0.0529581469126409	0.110367133129176	0.0209	0.022	0.0128	0.005	0.1591	0.0065	0.0066	0.0581	0.0028	0.1196	0.1233	0.0331	0.0043	0.1116	0.0197	0.0054	0.0064	0.0024	0.0021	0.0259	0.0201	0.0338	0.0691	0.0203	0.1027	0.0022
5	rs11745042	179808161	0.97	0.285396128624663	0.98	0.0961760782036991	0.0436153248585286	0.1250623182738	0.0208	0.0219	0.0128	0.005	0.1592	0.0065	0.0065	0.0582	0.0028	0.1192	0.1232	0.033	0.0044	0.1118	0.0197	0.0054	0.0064	0.0026	0.0021	0.0259	0.0201	0.0337	0.0692	0.0203	0.1027	0.0023
5	rs7734969	179813790	0.97	0.285396128624663	0.98	0.0961760782036991	0.04711725241066	0.15778995744588	0.0212	0.022	0.013	0.0047	0.1592	0.0064	0.0062	0.0579	0.003	0.1183	0.1235	0.033	0.0047	0.1119	0.0198	0.0054	0.0063	0.003	0.0024	0.0256	0.0197	0.0335	0.0694	0.0202	0.1025	0.0026
5	rs57977648	179815989	0.97	0.285396128624663	0.98	0.0961760782036991	0.0564256302235046	0.162630296000759	0.0212	0.0219	0.013	0.0047	0.1591	0.0064	0.0062	0.058	0.003	0.1182	0.1235	0.033	0.0047	0.1119	0.0198	0.0054	0.0064	0.003	0.0025	0.0255	0.0197	0.0336	0.0695	0.0202	0.1025	0.0027
5	rs6601117	179817199	0.97	0.285396128624663	0.98	0.0961760782036991	0.0686926405348471	0.173359190580516	0.0213	0.0219	0.013	0.0047	0.159	0.0064	0.0062	0.058	0.0031	0.1181	0.1234	0.0331	0.0047	0.1119	0.0198	0.0054	0.0064	0.003	0.0025	0.0255	0.0196	0.0336	0.0695	0.0202	0.1024	0.0027
5	rs10479572	179823603	0.97	0.285396128624663	0.98	0.0961760782036991	0.0733714538764656	0.175553532120701	0.0213	0.0219	0.013	0.0047	0.159	0.0064	0.0061	0.0581	0.0031	0.118	0.1234	0.0331	0.0047	0.1119	0.0198	0.0055	0.0064	0.0031	0.0026	0.0255	0.0196	0.0337	0.0698	0.0202	0.102	0.0027
5	rs62406410	179827726	0.97	0.285396128624663	0.98	0.0961760782036991	0.0764143033949453	0.175153848982638	0.0214	0.0219	0.013	0.0046	0.1589	0.0064	0.006	0.0582	0.0031	0.1179	0.1233	0.0331	0.0048	0.112	0.0199	0.0055	0.0064	0.0031	0.0026	0.0254	0.0195	0.0337	0.0698	0.0202	0.1018	0.0028
5	rs13168292	179831373	0.97	0.285396128624663	0.98	0.0961760782036991	0.103558829466396	0.208518330387041	0.0215	0.0219	0.013	0.0046	0.1591	0.0064	0.006	0.0582	0.0032	0.1178	0.1233	0.0332	0.0048	0.1121	0.0198	0.0056	0.0064	0.0032	0.0027	0.0253	0.0195	0.0337	0.0698	0.0203	0.1015	0.0029
5	rs34108387	179840538	0.97	0.285396128624663	0.98	0.0961760782036991	0.13210911627903	0.232146024310052	0.0214	0.0218	0.013	0.0045	0.1593	0.0066	0.006	0.0582	0.0033	0.1178	0.1231	0.0331	0.0049	0.1123	0.0192	0.0057	0.0065	0.0034	0.0028	0.0253	0.0194	0.0337	0.0699	0.0204	0.1011	0.003
5	rs116391970	179841314	0.97	0.285396128624663	0.98	0.0961760782036991	0.122634285865203	0.235556771106777	0.0214	0.0218	0.013	0.0045	0.1593	0.0066	0.006	0.0581	0.0033	0.1178	0.1231	0.0332	0.0049	0.1124	0.0192	0.0057	0.0065	0.0034	0.0029	0.0253	0.0194	0.0337	0.0699	0.0205	0.101	0.003
5	rs13175455	179850508	0.97	0.285396128624663	0.98	0.0961760782036991	0.190272729114839	0.27236458532069	0.0213	0.0217	0.0131	0.0044	0.1593	0.0066	0.0068	0.058	0.0033	0.1174	0.1225	0.0338	0.0047	0.1131	0.019	0.0056	0.0064	0.0035	0.003	0.0254	0.0191	0.0337	0.0702	0.0206	0.1003	0.0031
5	rs4700741	179850870	0.97	0.285396128624663	0.98	0.0961760782036991	0.207237253165141	0.282465703172052	0.0213	0.0217	0.0131	0.0043	0.1593	0.0066	0.0068	0.058	0.0033	0.1175	0.1223	0.0338	0.0047	0.1128	0.0191	0.0056	0.0064	0.0034	0.003	0.0254	0.0191	0.0338	0.0701	0.0207	0.1004	0.0031
5	rs79410878	179858588	0.97	0.285396128624663	0.99	0.0817332193164052	0.15108517758694	0.275719035853756	0.0217	0.0218	0.0136	0.0045	0.1588	0.0063	0.0066	0.0587	0.0031	0.116	0.1218	0.0361	0.0047	0.1145	0.019	0.0054	0.0061	0.0036	0.0029	0.0259	0.017	0.0331	0.0717	0.0207	0.0988	0.0032
5	rs79770501	179859940	0.97	0.285396128624663	0.99	0.0817332193164052	0.181343235242879	0.305747340710229	0.0217	0.0218	0.0136	0.0045	0.1587	0.0063	0.0066	0.0587	0.0032	0.116	0.1218	0.0361	0.0048	0.1146	0.019	0.0054	0.006	0.0036	0.0029	0.0259	0.0171	0.0331	0.0718	0.0207	0.0986	0.0032
5	rs6887857	179860727	0.97	0.285396128624663	0.99	0.0817332193164052	0.201047645499086	0.347562457504196	0.0217	0.0218	0.0136	0.0045	0.1587	0.0063	0.0066	0.0587	0.0032	0.116	0.1219	0.0361	0.0048	0.1146	0.019	0.0054	0.006	0.0036	0.0029	0.0259	0.0168	0.0331	0.0719	0.0207	0.0989	0.0032
5	rs13165116	179864020	0.97	0.285396128624663	1	0.069019173236101	0.209830925788348	0.346197403457613	0.0217	0.0217	0.0136	0.0045	0.1587	0.0063	0.0066	0.0587	0.0032	0.116	0.1219	0.0361	0.0047	0.1145	0.019	0.0054	0.0061	0.0037	0.0029	0.0259	0.0168	0.0331	0.0719	0.0207	0.0989	0.0032
5	rs4700956	179870647	0.97	0.285396128624663	1	0.069019173236101	0.208432070870994	0.342606058162097	0.0217	0.0216	0.0136	0.0045	0.1587	0.0063	0.0067	0.0587	0.0032	0.1159	0.1219	0.036	0.0047	0.1148	0.019	0.0054	0.0061	0.0038	0.0029	0.0259	0.0166	0.0332	0.0718	0.0207	0.0989	0.0032
5	rs7446778	179875544	0.97	0.285396128624663	1	0.069019173236101	0.330363673168095	0.432271666213105	0.0214	0.0212	0.0139	0.0046	0.1579	0.0062	0.0068	0.0586	0.0031	0.1154	0.1226	0.037	0.0045	0.1154	0.0194	0.0053	0.0072	0.0038	0.0028	0.0259	0.0161	0.0336	0.072	0.022	0.0963	0.0031
5	rs6893735	179877022	0.98	0.255415240389183	1	0.069019173236101	0.222202814690744	0.301927843427044	0.0213	0.021	0.0139	0.0043	0.1582	0.0058	0.0065	0.0578	0.0027	0.1159	0.1232	0.037	0.0041	0.1171	0.0196	0.0049	0.0069	0.0037	0.0026	0.0264	0.0156	0.0333	0.0726	0.0226	0.0961	0.0028
5	rs10078649	179877533	0.98	0.255415240389183	1	0.069019173236101	0.160423737162717	0.249357999179389	0.0212	0.021	0.0138	0.0042	0.1586	0.0057	0.0064	0.0578	0.0025	0.1162	0.1234	0.0369	0.0039	0.1175	0.0197	0.0047	0.0068	0.0035	0.0025	0.0267	0.0156	0.0332	0.0728	0.0226	0.0959	0.0027
5	rs62405462	179878547	0.99	0.227721472602965	1	0.069019173236101	0.0977153920102146	0.115216702404417	0.0208	0.021	0.0134	0.0038	0.1596	0.0049	0.006	0.0572	0.002	0.1168	0.1246	0.0367	0.0034	0.1186	0.0202	0.0043	0.0064	0.0031	0.0022	0.0273	0.016	0.0333	0.0735	0.0227	0.0956	0.0023
5	rs11746067	179881373	1	0.202230525110681	1	0.069019173236101	0.0735195818228625	0.0797922432827434	0.0197	0.021	0.0132	0.0034	0.1602	0.0046	0.0054	0.0572	0.0017	0.1164	0.1254	0.0364	0.003	0.1206	0.0203	0.0037	0.0058	0.0027	0.002	0.0276	0.0157	0.0327	0.0736	0.0227	0.0987	0.0021
5	rs78464662	179881907	1	0.202230525110681	1	0.069019173236101	0.0803195833844247	0.0766262266642241	0.0197	0.0209	0.0132	0.0034	0.1604	0.0046	0.0054	0.0573	0.0017	0.1164	0.1253	0.0364	0.003	0.1206	0.0203	0.0037	0.0059	0.0027	0.002	0.0276	0.0157	0.0327	0.0736	0.0227	0.0988	0.0021
5	rs62405467	179882135	1	0.202230525110681	1	0.069019173236101	0.0757000253093135	0.0827839899811906	0.0197	0.0209	0.0132	0.0034	0.1606	0.0046	0.0054	0.0573	0.0017	0.1164	0.1254	0.0363	0.003	0.1206	0.0201	0.0037	0.0058	0.0027	0.002	0.0276	0.0157	0.0327	0.0736	0.0226	0.0989	0.0021
5	rs7726530	179890300	1	0.202230525110681	1	0.069019173236101	0.0731390724877555	0.0673778871803272	0.0197	0.0209	0.0129	0.0031	0.161	0.0045	0.0051	0.0575	0.0016	0.1165	0.1261	0.0365	0.0028	0.1208	0.0199	0.0035	0.0057	0.0026	0.0019	0.0277	0.0158	0.0322	0.0741	0.0228	0.099	0.0018
5	rs10903255	179891463	1	0.202230525110681	1	0.069019173236101	0.0696696186152309	0.067655068710703	0.0198	0.0207	0.0129	0.0031	0.161	0.0044	0.0051	0.0576	0.0016	0.1165	0.1262	0.0366	0.0028	0.1208	0.02	0.0035	0.0056	0.0025	0.0019	0.0277	0.0158	0.0321	0.0742	0.0228	0.099	0.0018
5	rs115403707	179893864	1	0.202230525110681	1	0.069019173236101	0.0663488583283305	0.055789691174824	0.0198	0.0207	0.0129	0.0031	0.1613	0.0044	0.005	0.0577	0.0015	0.1166	0.1264	0.0366	0.0027	0.121	0.02	0.0035	0.0056	0.0024	0.0018	0.0277	0.0158	0.0319	0.0743	0.0226	0.099	0.0017
5	rs17080341	179896550	1.01	0.178854520006857	1	0.069019173236101	0.0687331683397283	0.05720333017767	0.0198	0.0206	0.0128	0.003	0.1615	0.0044	0.005	0.0577	0.0014	0.1167	0.1266	0.0366	0.0026	0.1212	0.02	0.0035	0.0057	0.0023	0.0017	0.0278	0.0158	0.0316	0.0745	0.0224	0.099	0.0017
5	rs11743610	179899981	1.01	0.178854520006857	1	0.069019173236101	0.0731601783221361	0.05720333017767	0.0199	0.0206	0.0128	0.003	0.1617	0.0044	0.005	0.0577	0.0014	0.1167	0.1269	0.0367	0.0026	0.1215	0.02	0.0035	0.0057	0.0022	0.0017	0.0278	0.0158	0.0313	0.0747	0.0221	0.099	0.0016
5	rs11745221	179904620	1.01	0.178854520006857	1	0.069019173236101	0.0689766629451975	0.0500445081939425	0.0199	0.0206	0.0128	0.003	0.1619	0.0043	0.0049	0.0578	0.0013	0.1167	0.127	0.0367	0.0025	0.1216	0.0199	0.0034	0.0057	0.0021	0.0016	0.0278	0.0158	0.031	0.0748	0.0221	0.099	0.0015
5	rs11746946	179910361	1.02	0.157502178544443	1	0.069019173236101	0.0688548453937505	0.0194485742272833	0.0204	0.0206	0.0127	0.003	0.1638	0.0039	0.0045	0.0584	0.001	0.1153	0.1293	0.0369	0.0024	0.121	0.0198	0.003	0.0056	0.0018	0.0015	0.0281	0.0158	0.0295	0.0756	0.0223	0.0986	0.0013
5	rs60982503	179912036	1.02	0.157502178544443	1	0.069019173236101	0.0687737117499539	0.0202034593411173	0.0204	0.0206	0.0127	0.003	0.1638	0.0039	0.0045	0.0583	0.001	0.1153	0.1294	0.0369	0.0023	0.1209	0.0197	0.003	0.0056	0.0018	0.0015	0.0281	0.0158	0.0295	0.0756	0.0223	0.0986	0.0013
5	rs13154631	179914483	1.02	0.157502178544443	1.01	0.0578993944755651	0.0681873589274764	0.0202837322743333	0.0204	0.0206	0.0127	0.003	0.1638	0.0039	0.0044	0.0584	0.001	0.1153	0.1295	0.0369	0.0023	0.1209	0.0197	0.003	0.0056	0.0018	0.0015	0.0281	0.0158	0.0294	0.0756	0.0223	0.0987	0.0013
5	rs56755455	179919468	1.02	0.157502178544443	1.01	0.0578993944755651	0.0708828375814122	0.0206874091915595	0.0204	0.0206	0.0127	0.0029	0.1637	0.0038	0.0044	0.0584	0.001	0.1153	0.1296	0.0369	0.0023	0.1209	0.0197	0.0029	0.0055	0.0017	0.0015	0.0282	0.0158	0.0292	0.0758	0.0223	0.0989	0.0013
5	rs72811129	179920212	1.02	0.157502178544443	1.02	0.0482398620390144	0.0720052152182982	0.0220467833097127	0.0204	0.0206	0.0127	0.0029	0.1637	0.0038	0.0044	0.0585	0.001	0.1153	0.1297	0.037	0.0023	0.1209	0.0197	0.0029	0.0055	0.0017	0.0015	0.0282	0.0158	0.0291	0.0758	0.0223	0.099	0.0013
5	rs77611814	179920378	1.02	0.157502178544443	1.02	0.0482398620390144	0.0722561902292813	0.0220467833097127	0.0204	0.0206	0.0127	0.0029	0.1637	0.0038	0.0044	0.0585	0.001	0.1153	0.1297	0.037	0.0023	0.1209	0.0197	0.0029	0.0055	0.0017	0.0015	0.0282	0.0158	0.0291	0.0758	0.0223	0.099	0.0013
5	rs13181218	179925571	1.02	0.157502178544443	1.02	0.0482398620390144	0.0769583084765638	0.0173797190060175	0.0204	0.0206	0.0126	0.0029	0.1639	0.0037	0.0043	0.0587	0.001	0.1152	0.1299	0.0371	0.0023	0.1209	0.0198	0.0028	0.0054	0.0015	0.0015	0.0281	0.0159	0.0289	0.0758	0.0223	0.0992	0.0013
5	rs17080370	179931672	1.02	0.157502178544443	1.03	0.0399082203678001	0.0780537942972116	0.0195668380103398	0.0204	0.0206	0.0126	0.0029	0.1638	0.0037	0.0043	0.0587	0.001	0.1151	0.1299	0.0371	0.0023	0.121	0.0198	0.0029	0.0054	0.0015	0.0015	0.0281	0.0158	0.0289	0.0758	0.0223	0.0992	0.0013
5	rs2453179	179942395	1.02	0.157502178544443	1.03	0.0399082203678001	0.0744764601891316	0.0205254762791252	0.0204	0.0206	0.0126	0.0029	0.1637	0.0037	0.0043	0.0586	0.0011	0.115	0.13	0.0371	0.0023	0.1209	0.0198	0.0029	0.0055	0.0015	0.0015	0.0281	0.0158	0.0288	0.0759	0.0223	0.0992	0.0014
5	rs62405526	179945337	1.02	0.157502178544443	1.04	0.0327749489679439	0.0749686282345155	0.0192130934442675	0.0204	0.0206	0.0126	0.0029	0.1637	0.0037	0.0043	0.0586	0.0011	0.115	0.1301	0.0371	0.0023	0.121	0.0197	0.0029	0.0055	0.0015	0.0015	0.0281	0.0158	0.0288	0.0758	0.0223	0.0993	0.0014
5	Affx-26230191	179957492	1.03	0.13807906481078	1.07	0.017336650251793	0.0742205089888709	0.0214649851891866	0.0204	0.0205	0.0126	0.003	0.1637	0.0037	0.0043	0.0586	0.0012	0.115	0.1303	0.0371	0.0023	0.1209	0.0197	0.0029	0.0055	0.0014	0.0015	0.0282	0.0158	0.0288	0.0758	0.0222	0.0993	0.0014
5	rs34207595	179959021	1.03	0.13807906481078	1.07	0.017336650251793	0.0739226198098801	0.0206874091915595	0.0204	0.0205	0.0126	0.003	0.1637	0.0037	0.0043	0.0586	0.0012	0.115	0.1303	0.0371	0.0023	0.1209	0.0197	0.0029	0.0055	0.0014	0.0015	0.0282	0.0158	0.0288	0.0758	0.0222	0.0993	0.0014
5	rs13174261	179959708	1.03	0.13807906481078	1.07	0.017336650251793	0.0738801275269283	0.0209314623950504	0.0204	0.0205	0.0126	0.003	0.1637	0.0037	0.0043	0.0586	0.0012	0.115	0.1303	0.0371	0.0023	0.1209	0.0197	0.0029	0.0055	0.0014	0.0015	0.0282	0.0158	0.0288	0.0758	0.0222	0.0993	0.0014
5	rs2453176	179975792	1.03	0.13807906481078	1.07	0.017336650251793	0.0728229586636821	0.0191739824496588	0.0204	0.0205	0.0126	0.003	0.1638	0.0037	0.0043	0.0586	0.0012	0.1149	0.1302	0.0371	0.0023	0.1208	0.0197	0.0029	0.0055	0.0014	0.0015	0.0282	0.0158	0.0288	0.0758	0.0222	0.0994	0.0014
5	rs12187335	179984485	1.03	0.13807906481078	1.07	0.017336650251793	0.0722771304144287	0.0213001342230555	0.0203	0.0205	0.0126	0.003	0.1637	0.0037	0.0044	0.0586	0.0012	0.1149	0.1302	0.0372	0.0023	0.1207	0.0197	0.0029	0.0055	0.0014	0.0015	0.0282	0.0158	0.0288	0.0759	0.0222	0.0993	0.0015
5	rs13179742	179984848	1.03	0.13807906481078	1.07	0.017336650251793	0.073413756389803	0.0217965241477336	0.0204	0.0206	0.0126	0.003	0.1637	0.0037	0.0044	0.0586	0.0012	0.1149	0.1301	0.0372	0.0023	0.1207	0.0197	0.0029	0.0055	0.0014	0.0015	0.0282	0.0158	0.0288	0.0759	0.0222	0.0992	0.0015
5	rs34327222	179985962	1.03	0.13807906481078	1.07	0.017336650251793	0.0737103166127146	0.0214237149968602	0.0204	0.0206	0.0126	0.003	0.1637	0.0037	0.0044	0.0586	0.0012	0.1149	0.1301	0.0372	0.0023	0.1207	0.0197	0.0029	0.0055	0.0014	0.0015	0.0282	0.0158	0.0288	0.0759	0.0222	0.0992	0.0015
5	rs62405548	179988695	1.03	0.13807906481078	1.07	0.017336650251793	0.0740076518528885	0.0207686064913801	0.0204	0.0206	0.0126	0.003	0.1637	0.0037	0.0043	0.0587	0.0012	0.1149	0.1301	0.0372	0.0023	0.1207	0.0197	0.0029	0.0055	0.0014	0.0015	0.0282	0.0158	0.0288	0.0759	0.0222	0.0992	0.0015
5	rs13357229	179989773	1.03	0.13807906481078	1.29	1.39906040140209e-05	0.0741566102857013	0.020404430872072	0.0204	0.0206	0.0126	0.003	0.1637	0.0037	0.0043	0.0587	0.0012	0.1149	0.13	0.0372	0.0023	0.1207	0.0197	0.0029	0.0055	0.0014	0.0015	0.0282	0.0158	0.0288	0.0759	0.0222	0.0992	0.0015
5	rs114043018	179996962	1.03	0.13807906481078	1.29	1.39906040140209e-05	0.0738164187709408	0.0185150433574703	0.0204	0.0206	0.0126	0.003	0.1637	0.0037	0.0043	0.0587	0.0012	0.1149	0.13	0.0372	0.0023	0.1207	0.0197	0.0029	0.0054	0.0014	0.0015	0.0282	0.0158	0.0288	0.0759	0.0222	0.0992	0.0015
5	rs76409864	179999060	1.03	0.13807906481078	1.29	1.39906040140209e-05	0.073075778674329	0.0179051556398911	0.0204	0.0206	0.0126	0.003	0.1637	0.0037	0.0043	0.0587	0.0012	0.1149	0.13	0.0372	0.0023	0.1207	0.0197	0.0029	0.0054	0.0014	0.0015	0.0282	0.0158	0.0288	0.0759	0.0222	0.0992	0.0015
5	rs10044758	180013343	1.04	0.120487900976968	1.29	1.39906040140209e-05	0.0598373999854882	0.0140857206986194	0.0204	0.0207	0.0125	0.0024	0.1647	0.0032	0.0036	0.0595	0.0014	0.1156	0.1315	0.0371	0.0028	0.1213	0.0196	0.0032	0.0054	0.0014	0.0016	0.0284	0.0165	0.0279	0.0747	0.0217	0.0973	0.0013
5	rs11959406	180013687	1.04	0.120487900976968	1.28	2.13787615400943e-05	0.0628082287639324	0.0120815705501823	0.0215	0.0207	0.0125	0.0023	0.1645	0.0032	0.0035	0.0607	0.0014	0.1156	0.1313	0.037	0.0029	0.1199	0.0196	0.0032	0.0054	0.0014	0.0016	0.0283	0.0165	0.0279	0.0747	0.0217	0.0972	0.0013
5	rs368686	180016644	1.04	0.120487900976968	1.28	2.13787615400943e-05	0.059247264484967	0.0123000889687837	0.0214	0.0208	0.0126	0.0022	0.165	0.0031	0.0032	0.0608	0.0014	0.116	0.1317	0.0369	0.0031	0.1196	0.0196	0.0033	0.0053	0.0014	0.0015	0.0284	0.0166	0.0274	0.0748	0.0216	0.0966	0.0013
5	rs307802	180019237	1.05	0.104628957265627	1.26	4.84724808982432e-05	0.0592656475761722	0.0131939373645986	0.0212	0.0209	0.0131	0.0021	0.1658	0.0031	0.0032	0.0609	0.0014	0.1161	0.1318	0.0369	0.0032	0.1193	0.0195	0.0033	0.0053	0.0014	0.0015	0.0287	0.0167	0.0271	0.0746	0.0217	0.0958	0.0013
5	rs10053714	180021099	1.05	0.104628957265627	1.23	0.000153805962558235	0.0889863565364638	0.0105204829500644	0.0211	0.021	0.0132	0.002	0.1665	0.003	0.0032	0.061	0.0014	0.1162	0.132	0.0367	0.0032	0.119	0.0195	0.0033	0.0056	0.0013	0.0014	0.0289	0.0169	0.0269	0.0744	0.0216	0.0951	0.0013
5	rs74603820	180021406	1.05	0.104628957265627	1.23	0.000153805962558235	0.0906232106818197	0.0104626369415013	0.0211	0.021	0.0132	0.002	0.1666	0.003	0.0032	0.0611	0.0014	0.1162	0.132	0.0367	0.0032	0.119	0.0195	0.0033	0.0056	0.0013	0.0014	0.0289	0.017	0.0269	0.0743	0.0216	0.0951	0.0013
5	rs79689914	180023310	1.05	0.104628957265627	1.22	0.000221668496549552	0.0970061677953214	0.0105204829500644	0.021	0.021	0.0132	0.002	0.1668	0.003	0.0031	0.0611	0.0014	0.1163	0.132	0.0367	0.0033	0.119	0.0195	0.0033	0.0057	0.0013	0.0014	0.0289	0.017	0.0269	0.0743	0.0215	0.0948	0.0013
5	rs56268625	180028677	1.05	0.104628957265627	1.22	0.000221668496549552	0.105332008126147	0.0100622832198251	0.0209	0.021	0.013	0.0019	0.1675	0.0029	0.0031	0.0614	0.0014	0.1165	0.1318	0.0367	0.0034	0.1192	0.0195	0.0033	0.0057	0.0014	0.0013	0.029	0.0172	0.0269	0.0741	0.0213	0.0943	0.0013
5	rs6877011	180029471	1.05	0.104628957265627	1.22	0.000221668496549552	0.10645310817448	0.00969769318322513	0.0209	0.0211	0.0129	0.0019	0.1676	0.0029	0.0031	0.0614	0.0014	0.1165	0.1318	0.0366	0.0034	0.1192	0.0195	0.0032	0.0057	0.0014	0.0013	0.029	0.0172	0.0268	0.0741	0.0213	0.0942	0.0013
5	rs72816990	180029879	1.05	0.104628957265627	1.21	0.000316406091350055	0.107716416707817	0.00964221567569379	0.0209	0.0211	0.0129	0.0019	0.1677	0.0029	0.0031	0.0615	0.0014	0.1166	0.1318	0.0366	0.0034	0.1191	0.0194	0.0032	0.0057	0.0014	0.0013	0.029	0.0172	0.0268	0.0741	0.0213	0.0941	0.0013
5	rs7709359	180031367	1.05	0.104628957265627	1.14	0.00292726741230175	0.098427859117452	0.00994936606218262	0.0208	0.0211	0.0128	0.0019	0.1679	0.003	0.0031	0.0615	0.0014	0.1167	0.1317	0.0366	0.0035	0.1191	0.0195	0.0032	0.0056	0.0014	0.0012	0.0291	0.0172	0.0268	0.074	0.0212	0.0941	0.0013
5	rs1565818	180032500	1.05	0.104628957265627	1.14	0.00292726741230175	0.0913513657508996	0.0112873007321108	0.0207	0.0212	0.0129	0.0019	0.1681	0.0028	0.003	0.0617	0.0014	0.1168	0.1317	0.0365	0.0034	0.1192	0.0195	0.0032	0.0056	0.0014	0.0012	0.0291	0.0172	0.0269	0.074	0.0212	0.094	0.0013
5	rs28495673	180034237	1.06	0.0904005175896243	1.13	0.00387546850196874	0.0852558634117956	0.0132589918451705	0.0206	0.0213	0.0131	0.0019	0.1684	0.0025	0.0029	0.0619	0.0014	0.1168	0.1316	0.0364	0.0035	0.1193	0.0194	0.0031	0.0055	0.0014	0.0012	0.0292	0.0171	0.0271	0.0739	0.021	0.0939	0.0014
5	rs1130379	180039606	1.06	0.0904005175896243	1.13	0.00387546850196874	0.0828099032233418	0.0125839499693849	0.0206	0.0214	0.013	0.0019	0.1686	0.0026	0.0029	0.0619	0.0014	0.1166	0.1315	0.0364	0.0035	0.1195	0.0194	0.0031	0.0055	0.0014	0.0012	0.0292	0.0172	0.027	0.0741	0.0209	0.0936	0.0014
5	rs2242217	180040918	1.06	0.0904005175896243	1.13	0.00387546850196874	0.0810615666565446	0.0120505153793336	0.0206	0.0215	0.013	0.0019	0.1687	0.0026	0.0029	0.0619	0.0013	0.1166	0.1315	0.0364	0.0035	0.1195	0.0194	0.0031	0.0055	0.0014	0.0012	0.0292	0.0172	0.027	0.0741	0.0209	0.0936	0.0014
5	rs34389609	180049181	1.06	0.0904005175896243	1.12	0.00508461679607111	0.0498163249016025	0.0134551197944584	0.0202	0.0215	0.013	0.002	0.1694	0.0026	0.003	0.0622	0.0013	0.1165	0.1314	0.0363	0.0038	0.12	0.0195	0.0031	0.0053	0.0015	0.0012	0.0293	0.0174	0.0272	0.0734	0.0208	0.0924	0.0015
5	rs2242212	180049348	1.06	0.0904005175896243	1.12	0.00508461679607111	0.0486954721057947	0.0135537259480222	0.0201	0.0215	0.013	0.002	0.1696	0.0026	0.003	0.0622	0.0013	0.1165	0.1315	0.0364	0.0038	0.1203	0.0195	0.0031	0.0053	0.0015	0.0012	0.0293	0.0174	0.0273	0.0732	0.0208	0.092	0.0015
5	rs74462160	180049529	1.06	0.0904005175896243	1.11	0.00661172274965255	0.0465207936092213	0.0145937694185621	0.0201	0.0218	0.013	0.002	0.1697	0.0026	0.003	0.0622	0.0013	0.1165	0.1314	0.0364	0.0038	0.1204	0.0194	0.0031	0.0053	0.0015	0.0012	0.0294	0.0174	0.0274	0.073	0.0207	0.0918	0.0015
5	rs2242209	180049618	1.06	0.0904005175896243	1.11	0.00661172274965255	0.0454355093937744	0.0150760480584709	0.0201	0.022	0.013	0.002	0.1697	0.0026	0.0029	0.0622	0.0013	0.1164	0.1309	0.0364	0.0038	0.1209	0.0194	0.0031	0.0052	0.0015	0.0012	0.0295	0.0175	0.0274	0.0729	0.0207	0.0918	0.0015
5	rs72818909	180050066	1.06	0.0904005175896243	1.08	0.013797621939345	0.039647315360659	0.0174169953569396	0.02	0.022	0.0129	0.0021	0.1696	0.0027	0.003	0.0623	0.0013	0.1166	0.1307	0.0364	0.0038	0.1209	0.0194	0.0031	0.0051	0.0015	0.0011	0.0294	0.0175	0.0275	0.0728	0.0206	0.0916	0.0015
5	rs307826	180051003	1.06	0.0904005175896243	1.08	0.013797621939345	0.039284193349017	0.0202034593411173	0.02	0.0221	0.0129	0.0021	0.1697	0.0027	0.003	0.0623	0.0013	0.117	0.1306	0.0364	0.0039	0.1207	0.0193	0.0031	0.0051	0.0016	0.0011	0.0293	0.0176	0.0277	0.0728	0.0205	0.0912	0.0015
5	rs307823	180052108	1.07	0.0776994191057832	1.08	0.013797621939345	0.0404372583818608	0.018361634423628	0.0199	0.0222	0.0127	0.0021	0.1699	0.0027	0.003	0.0623	0.0014	0.1173	0.1304	0.0364	0.0039	0.1207	0.0192	0.0031	0.0051	0.0016	0.001	0.0294	0.0177	0.0277	0.0728	0.0205	0.0909	0.0015
5	rs76592798	180055258	1.07	0.0776994191057832	1.08	0.013797621939345	0.0523295838799215	0.0145255103414137	0.0196	0.0225	0.0126	0.0023	0.1704	0.0028	0.0029	0.0622	0.0014	0.1183	0.1303	0.0365	0.004	0.1202	0.0191	0.0031	0.0052	0.0017	0.001	0.0298	0.0181	0.0274	0.0728	0.0205	0.0888	0.0017
5	rs11743122	180055411	1.07	0.0776994191057832	1.08	0.013797621939345	0.0510043219074577	0.0139517604891262	0.0196	0.0225	0.0126	0.0023	0.1704	0.0028	0.0029	0.0622	0.0014	0.1184	0.1303	0.0365	0.004	0.1202	0.019	0.0031	0.0052	0.0017	0.001	0.0299	0.0181	0.0274	0.0727	0.0205	0.0887	0.0017
5	rs56288500	180055656	1.07	0.0776994191057832	1.08	0.013797621939345	0.0621798744418483	0.0162436632140094	0.0196	0.0225	0.0126	0.0023	0.1705	0.0028	0.0029	0.0622	0.0014	0.1184	0.1303	0.0365	0.0041	0.1202	0.019	0.0031	0.0053	0.0017	0.001	0.0299	0.0182	0.0274	0.0727	0.0205	0.0884	0.0017
5	rs56361806	180056863	1.07	0.0776994191057832	1.07	0.017336650251793	0.0721724688804717	0.0184382608912496	0.0194	0.0226	0.0127	0.0024	0.1707	0.0028	0.0029	0.0622	0.0015	0.1187	0.1301	0.0365	0.0041	0.12	0.019	0.003	0.0054	0.0017	0.001	0.03	0.0185	0.0274	0.0728	0.0205	0.0873	0.0018
5	rs34221241	180057293	1.08	0.0664216607683517	1.07	0.017336650251793	0.0760458010980112	0.0218797911468812	0.0194	0.0227	0.0128	0.0025	0.1708	0.0029	0.0029	0.0622	0.0015	0.1187	0.1301	0.0366	0.0041	0.1199	0.019	0.0029	0.0054	0.0017	0.0011	0.0301	0.0186	0.0274	0.0728	0.0205	0.0869	0.0018
5	rs2290985	180058842	1.08	0.0664216607683517	1.07	0.017336650251793	0.10185645816466	0.0366885226314839	0.0193	0.0229	0.013	0.0026	0.1711	0.0029	0.0029	0.0623	0.0015	0.1188	0.1298	0.0367	0.0042	0.1198	0.0188	0.0028	0.0055	0.0017	0.0011	0.0302	0.0191	0.0275	0.073	0.0203	0.0853	0.002
5	rs10080012	180059107	1.08	0.0664216607683517	1.07	0.017336650251793	0.104006967983049	0.0335156460607513	0.0193	0.0229	0.013	0.0027	0.1711	0.0029	0.0029	0.0623	0.0015	0.1188	0.1298	0.0367	0.0042	0.1198	0.0188	0.0028	0.0055	0.0017	0.0011	0.0303	0.0191	0.0275	0.073	0.0203	0.0852	0.002
5	rs75644343	180064366	1.08	0.0664216607683517	1.05	0.0267145227362304	0.0964260145097491	0.02738384419659	0.0193	0.0229	0.013	0.0027	0.1711	0.0029	0.003	0.0623	0.0015	0.1188	0.1298	0.0367	0.0042	0.1198	0.0188	0.0028	0.0055	0.0017	0.0012	0.0303	0.0192	0.0275	0.073	0.0202	0.085	0.002
5	rs67989055	180064494	1.08	0.0664216607683517	1.05	0.0267145227362304	0.096501562770021	0.026555233577288	0.0193	0.0229	0.013	0.0027	0.1711	0.0029	0.003	0.0623	0.0015	0.1188	0.1298	0.0367	0.0042	0.1198	0.0188	0.0028	0.0055	0.0017	0.0012	0.0303	0.0192	0.0275	0.073	0.0202	0.085	0.002
5	rs72818987	180065270	1.08	0.0664216607683517	1.05	0.0267145227362304	0.097107287114931	0.0252009633961589	0.0193	0.0229	0.013	0.0027	0.1711	0.0029	0.003	0.0624	0.0015	0.1188	0.1299	0.0367	0.0042	0.1198	0.0188	0.0028	0.0055	0.0017	0.0012	0.0303	0.0192	0.0275	0.073	0.0202	0.085	0.002
5	rs77068981	180065977	1.08	0.0664216607683517	1.05	0.0267145227362304	0.0991435722303076	0.0262816988485832	0.0193	0.0229	0.013	0.0027	0.1711	0.0029	0.003	0.0624	0.0015	0.1188	0.1299	0.0367	0.0042	0.1198	0.0187	0.0028	0.0055	0.0017	0.0012	0.0303	0.0192	0.0275	0.073	0.0202	0.085	0.002
5	rs13168072	180069852	1.08	0.0664216607683517	1.05	0.0267145227362304	0.102404532076985	0.0286965491729155	0.0193	0.0229	0.0131	0.0028	0.171	0.0031	0.003	0.0627	0.0015	0.1185	0.1299	0.0367	0.0042	0.1198	0.0184	0.0029	0.0057	0.0017	0.0012	0.0304	0.0197	0.0274	0.0725	0.0199	0.0848	0.0021
5	rs11960332	180071276	1.08	0.0664216607683517	1.05	0.0267145227362304	0.0939785159000939	0.0275696065741636	0.0192	0.0229	0.0133	0.0028	0.1704	0.0032	0.0031	0.0628	0.0015	0.1184	0.13	0.0368	0.0043	0.1201	0.0184	0.0029	0.0057	0.0017	0.0013	0.0304	0.0198	0.0275	0.0721	0.0197	0.0847	0.0021
5	rs307815	180074627	1.08	0.0664216607683517	1.04	0.0327749489679439	0.0863549592634924	0.0278493563335276	0.019	0.023	0.0134	0.0028	0.1695	0.0033	0.0032	0.0631	0.0015	0.1183	0.1301	0.0369	0.0043	0.1204	0.0185	0.0029	0.0057	0.0018	0.0013	0.0302	0.02	0.0278	0.072	0.0194	0.0848	0.0021
5	rs114344405	180078961	1.09	0.0564630724803212	1.04	0.0327749489679439	0.092083208752021	0.021713409974373	0.0189	0.0228	0.0135	0.0028	0.1692	0.0034	0.0033	0.0632	0.0015	0.1178	0.1297	0.037	0.0043	0.1204	0.0186	0.0031	0.0058	0.0018	0.0013	0.0301	0.0203	0.0279	0.0726	0.0192	0.0845	0.0021
5	rs4700748	180080320	1.09	0.0564630724803212	1.03	0.0399082203678001	0.0816265903481155	0.0182469873782177	0.0188	0.0227	0.0135	0.0029	0.1692	0.0034	0.0034	0.0632	0.0015	0.1176	0.1296	0.0369	0.0043	0.1204	0.0187	0.0032	0.0059	0.0019	0.0013	0.0301	0.0204	0.0279	0.0727	0.0191	0.0845	0.0021
5	rs13156168	180080341	1.09	0.0564630724803212	1.02	0.0482398620390144	0.0814002790778897	0.0181707512241324	0.0188	0.0227	0.0135	0.0029	0.1691	0.0034	0.0034	0.0632	0.0015	0.1176	0.1297	0.0369	0.0043	0.1204	0.0187	0.0032	0.0059	0.0019	0.0013	0.0301	0.0204	0.0279	0.0727	0.0191	0.0845	0.0021
5	rs10464104	180084031	1.09	0.0564630724803212	1.01	0.0578993944755651	0.0923034814392851	0.0178296231848064	0.0188	0.0228	0.0135	0.0029	0.1688	0.0035	0.0034	0.0635	0.0015	0.117	0.1294	0.0369	0.0043	0.1202	0.0188	0.0032	0.006	0.0018	0.0014	0.03	0.0207	0.028	0.0729	0.0192	0.0843	0.0021
5	rs4700970	180091978	1.1	0.0477200328108175	1.01	0.0578993944755651	0.0794705943994427	0.0295075739799362	0.0188	0.0232	0.0136	0.0031	0.1682	0.0038	0.0035	0.0639	0.0015	0.116	0.1292	0.0367	0.0044	0.1198	0.019	0.0035	0.0061	0.0018	0.0014	0.0296	0.0214	0.0284	0.0727	0.0195	0.0837	0.0021
5	rs7705017	180094042	1.1	0.0477200328108175	1	0.069019173236101	0.121294861199871	0.0338730656623439	0.0188	0.0231	0.0136	0.0031	0.1674	0.0038	0.0036	0.0638	0.0015	0.1165	0.1289	0.0365	0.0044	0.1198	0.019	0.0036	0.0062	0.0018	0.0014	0.0295	0.0215	0.0286	0.0727	0.0196	0.0837	0.0021
5	rs72821019	180096199	1.1	0.0477200328108175	0.97	0.112481740502774	0.168076139783589	0.0363177727283322	0.0187	0.0231	0.0135	0.0032	0.1667	0.0039	0.0037	0.0637	0.0015	0.1169	0.1286	0.0364	0.0044	0.1196	0.0191	0.0038	0.0065	0.0017	0.0014	0.0295	0.0216	0.0288	0.0726	0.0196	0.0837	0.0021
5	rs114011709	180098105	1.11	0.0400902197142525	0.97	0.112481740502774	0.184230358751504	0.0392767337028858	0.0187	0.0231	0.0136	0.0032	0.1667	0.004	0.0038	0.0635	0.0015	0.1167	0.1284	0.0363	0.0044	0.1194	0.0191	0.0039	0.0067	0.0017	0.0014	0.0296	0.0216	0.029	0.0724	0.0197	0.0837	0.0021
5	rs6601131	180104905	1.11	0.0400902197142525	0.97	0.112481740502774	0.184081662246558	0.0177919156682351	0.0186	0.0231	0.0136	0.0034	0.1669	0.0044	0.004	0.0632	0.0015	0.116	0.1284	0.036	0.0044	0.1188	0.0194	0.0044	0.0071	0.0016	0.0014	0.0296	0.022	0.0294	0.0719	0.0198	0.0834	0.0021
5	rs4700973	180106536	1.11	0.0400902197142525	0.97	0.112481740502774	0.226442955533165	0.0275231106336827	0.0186	0.0231	0.0136	0.0035	0.1667	0.0045	0.0041	0.0633	0.0015	0.1157	0.1284	0.0359	0.0043	0.1186	0.0194	0.0045	0.0073	0.0016	0.0015	0.0296	0.0221	0.0295	0.0719	0.0199	0.0832	0.0021
5	rs2387207	180111144	1.13	0.0277720651096363	0.97	0.112481740502774	0.401675214062812	0.0261000856280835	0.0185	0.0232	0.0139	0.0041	0.1664	0.0056	0.0049	0.0624	0.0014	0.1141	0.1273	0.0382	0.0042	0.1167	0.0198	0.0055	0.0085	0.0015	0.0015	0.0302	0.023	0.0297	0.0709	0.0198	0.0807	0.0022
5	rs6601134	180112934	1.16	0.0152442312249257	0.96	0.130782650589638	0.662465822013308	0.0573325947688789	0.0177	0.0228	0.0139	0.0052	0.1633	0.0071	0.0064	0.0622	0.0016	0.1133	0.1256	0.0361	0.0039	0.1145	0.0211	0.0064	0.0102	0.0013	0.0014	0.0304	0.0238	0.0324	0.0706	0.0197	0.0809	0.0023
5	rs181395014	180116343	1.16	0.0152442312249257	0.96	0.130782650589638	0.683390255916029	0.074160103040642	0.0176	0.0228	0.014	0.0053	0.1629	0.0072	0.0066	0.0622	0.0016	0.1131	0.1254	0.0359	0.0038	0.1144	0.0211	0.0065	0.0104	0.0012	0.0014	0.0304	0.0238	0.0326	0.0705	0.0198	0.0809	0.0023
5	rs11738824	180116433	1.16	0.0152442312249257	0.96	0.130782650589638	0.65787174024028	0.0739440968086657	0.0176	0.0228	0.014	0.0053	0.1629	0.0072	0.0066	0.0622	0.0016	0.1131	0.1254	0.0359	0.0038	0.1145	0.0211	0.0066	0.0104	0.0012	0.0014	0.0304	0.0238	0.0326	0.0706	0.0198	0.0809	0.0023
5	rs116439391	180117130	1.16	0.0152442312249257	0.96	0.130782650589638	0.710084911258267	0.0829347456538004	0.0175	0.0227	0.014	0.0053	0.1625	0.0072	0.0067	0.0622	0.0016	0.1131	0.1253	0.0357	0.0037	0.1143	0.0212	0.0067	0.0105	0.0012	0.0014	0.0305	0.0239	0.0329	0.0707	0.0199	0.0809	0.0022
5	rs2387211	180118047	1.16	0.0152442312249257	0.96	0.130782650589638	0.650722463233042	0.0939963386278548	0.0173	0.0226	0.0139	0.0054	0.1618	0.0073	0.0069	0.0622	0.0016	0.1132	0.1252	0.0356	0.0037	0.1141	0.0213	0.0069	0.0106	0.0011	0.0014	0.0305	0.024	0.0331	0.0708	0.0201	0.081	0.0022
5	rs10063270	180118217	1.16	0.0152442312249257	0.96	0.130782650589638	0.69429229506777	0.0948699198630098	0.0173	0.0228	0.0139	0.0054	0.1618	0.0074	0.0069	0.0622	0.0016	0.113	0.1252	0.0357	0.0037	0.1141	0.0213	0.0069	0.0106	0.0011	0.0014	0.0306	0.024	0.0331	0.0706	0.0201	0.081	0.0022
5	rs11738161	180120010	1.16	0.0152442312249257	0.96	0.130782650589638	0.725735621884995	0.094551885122987	0.0173	0.0229	0.0139	0.0054	0.1618	0.0074	0.0069	0.0622	0.0016	0.1129	0.1251	0.0357	0.0037	0.1141	0.0213	0.0069	0.0107	0.0011	0.0014	0.0306	0.024	0.0331	0.0706	0.0201	0.0809	0.0022
5	rs74337009	180123660	1.16	0.0152442312249257	0.96	0.130782650589638	0.766899600514506	0.0990424648448036	0.0173	0.0229	0.0139	0.0054	0.1618	0.0074	0.0069	0.0622	0.0016	0.1129	0.1251	0.0357	0.0037	0.1141	0.0213	0.0069	0.0107	0.0011	0.0014	0.0306	0.024	0.0331	0.0706	0.0201	0.0809	0.0022
5	rs10903266	180133616	1.16	0.0152442312249257	0.96	0.130782650589638	0.70283313586098	0.142284369371962	0.017	0.0228	0.014	0.0058	0.1611	0.0078	0.0072	0.0619	0.0017	0.1127	0.1248	0.0358	0.0035	0.1137	0.0219	0.0072	0.0109	0.0011	0.0014	0.031	0.0241	0.0332	0.0704	0.0196	0.0808	0.0022
5	rs55951416	180134831	1.16	0.0152442312249257	0.95	0.15120882267165	0.662969176045184	0.142562791242442	0.017	0.0228	0.014	0.0058	0.1612	0.0078	0.0072	0.0619	0.0017	0.1126	0.1249	0.0358	0.0035	0.1137	0.0219	0.0072	0.0109	0.0011	0.0014	0.0311	0.0241	0.0332	0.0705	0.0196	0.0808	0.0022
5	rs9791144	180135005	1.16	0.0152442312249257	0.95	0.15120882267165	0.653077812188547	0.141913448067169	0.017	0.0228	0.014	0.0058	0.1612	0.0078	0.0072	0.062	0.0017	0.1126	0.1249	0.0358	0.0035	0.1137	0.0219	0.0072	0.0109	0.0011	0.0014	0.0311	0.0241	0.0332	0.0705	0.0196	0.0808	0.0022
5	rs116044433	180138271	1.16	0.0152442312249257	0.95	0.15120882267165	0.67626197766454	0.143399242274283	0.017	0.0228	0.014	0.0058	0.1611	0.0078	0.0072	0.0619	0.0017	0.1126	0.1249	0.0358	0.0035	0.1136	0.0219	0.0072	0.0109	0.0011	0.0014	0.031	0.0241	0.0332	0.0704	0.0196	0.0808	0.0022
5	rs34126164	180143284	1.16	0.0152442312249257	0.95	0.15120882267165	0.696937913846396	0.145919219953909	0.017	0.0228	0.0139	0.0058	0.1611	0.0078	0.0072	0.0619	0.0017	0.1126	0.1249	0.0358	0.0035	0.1136	0.0219	0.0072	0.0109	0.0011	0.0014	0.0311	0.0241	0.0332	0.0704	0.0196	0.0808	0.0022
5	rs116371485	180151091	1.17	0.0123113977173343	0.95	0.15120882267165	0.736177848523476	0.154910747788584	0.017	0.0228	0.0139	0.0058	0.1611	0.0078	0.0073	0.0619	0.0017	0.1126	0.1251	0.0358	0.0035	0.1134	0.0219	0.0072	0.0109	0.0011	0.0014	0.031	0.0241	0.0333	0.0703	0.0197	0.0809	0.0022
5	rs114604412	180153011	1.17	0.0123113977173343	0.95	0.15120882267165	0.756801272094051	0.157597423766489	0.017	0.0228	0.0139	0.0058	0.1611	0.0078	0.0073	0.0619	0.0017	0.1125	0.1251	0.0358	0.0035	0.1134	0.0219	0.0073	0.0109	0.0011	0.0013	0.031	0.0241	0.0333	0.0703	0.0197	0.0809	0.0022
5	rs10464105	180166461	1.17	0.0123113977173343	0.95	0.15120882267165	0.768972366938064	0.17695490567372	0.0169	0.0227	0.0139	0.0059	0.1609	0.008	0.0074	0.0619	0.0017	0.1123	0.1251	0.0356	0.0035	0.113	0.0219	0.0074	0.011	0.0011	0.0013	0.031	0.0241	0.0334	0.0702	0.0198	0.0811	0.0022
5	rs11954074	180166599	1.17	0.0123113977173343	0.95	0.15120882267165	0.768511541274396	0.177757419773831	0.0169	0.0227	0.0139	0.0059	0.1609	0.008	0.0074	0.0619	0.0017	0.1123	0.125	0.0356	0.0035	0.113	0.0219	0.0074	0.011	0.0011	0.0013	0.031	0.0241	0.0334	0.0702	0.0199	0.0812	0.0022
5	rs11960429	180166677	1.17	0.0123113977173343	0.95	0.15120882267165	0.775051130028945	0.179164834360475	0.0169	0.0227	0.0138	0.0059	0.161	0.008	0.0074	0.0619	0.0017	0.1123	0.1252	0.0356	0.0035	0.113	0.0219	0.0074	0.011	0.0011	0.0013	0.031	0.0241	0.0334	0.0702	0.0199	0.0811	0.0022
5	rs114103327	180168574	1.17	0.0123113977173343	0.95	0.15120882267165	0.76061951172652	0.203557499282664	0.0169	0.0226	0.0138	0.006	0.161	0.0081	0.0075	0.0619	0.0018	0.1121	0.1252	0.0355	0.0035	0.1126	0.0219	0.0076	0.0111	0.0011	0.0012	0.0309	0.0242	0.0335	0.0701	0.0201	0.0811	0.0022
5	rs10479582	180170344	1.18	0.00987247703783403	0.95	0.15120882267165	0.711643168966806	0.215872693787667	0.0169	0.0225	0.0138	0.0061	0.161	0.0082	0.0076	0.062	0.0018	0.112	0.1253	0.0354	0.0035	0.1124	0.0219	0.0077	0.0112	0.0012	0.0012	0.0308	0.0243	0.0336	0.07	0.0202	0.0809	0.0023
5	rs12517906	180170819	1.18	0.00987247703783403	0.95	0.15120882267165	0.711568931807217	0.215444059008505	0.0169	0.0225	0.0138	0.0061	0.161	0.0082	0.0076	0.062	0.0018	0.112	0.1253	0.0354	0.0035	0.1124	0.0219	0.0077	0.0112	0.0012	0.0012	0.0308	0.0243	0.0336	0.07	0.0202	0.0809	0.0023
5	rs10903267	180171716	1.18	0.00987247703783403	0.95	0.15120882267165	0.712460004751065	0.215551191397462	0.0169	0.0225	0.0138	0.0061	0.1609	0.0082	0.0076	0.062	0.0018	0.112	0.1253	0.0355	0.0035	0.1124	0.022	0.0077	0.0112	0.0012	0.0012	0.0308	0.0243	0.0336	0.07	0.0202	0.0809	0.0023
5	rs80071658	180182714	1.18	0.00987247703783403	0.95	0.15120882267165	0.71669936011897	0.216516171603596	0.0169	0.0225	0.0138	0.0061	0.1609	0.0082	0.0076	0.062	0.0018	0.112	0.1253	0.0355	0.0035	0.1124	0.022	0.0077	0.0112	0.0012	0.0012	0.0308	0.0243	0.0336	0.07	0.0202	0.0809	0.0023
5	rs12521990	180202729	NA	NA	NA	NA	0.850645975611649	0.302046984679206	0.0168	0.0222	0.0138	0.0065	0.1607	0.0086	0.008	0.0617	0.0018	0.1111	0.1257	0.0352	0.0035	0.1122	0.0222	0.008	0.0114	0.0011	0.0011	0.0312	0.0245	0.0338	0.0696	0.0205	0.0796	0.0023
5	rs1021001	180204104	NA	NA	NA	NA	0.871370645096716	0.307902109894629	0.0168	0.0222	0.0138	0.0065	0.1607	0.0086	0.0081	0.0617	0.0018	0.111	0.1257	0.0352	0.0035	0.1121	0.0222	0.008	0.0114	0.0011	0.0011	0.0312	0.0245	0.0338	0.0695	0.0206	0.0796	0.0023
5	rs12516366	180206397	NA	NA	NA	NA	0.889933101820354	0.314393386162258	0.0168	0.0222	0.0138	0.0065	0.1607	0.0086	0.0081	0.0617	0.0018	0.111	0.1258	0.0352	0.0035	0.1121	0.0222	0.008	0.0114	0.0011	0.0011	0.0312	0.0245	0.0337	0.0695	0.0206	0.0795	0.0023
5	rs114818075	180213524	NA	NA	NA	NA	0.87770237661033	0.39512213763821	0.0169	0.0219	0.0139	0.0069	0.1605	0.009	0.0084	0.0615	0.0018	0.1106	0.1254	0.0351	0.0036	0.111	0.0228	0.0084	0.0115	0.0012	0.0011	0.0311	0.0248	0.034	0.069	0.0209	0.079	0.0024
5	rs670933	180214838	NA	NA	NA	NA	0.640277412385268	0.542731565370679	0.0172	0.0216	0.0141	0.0074	0.1603	0.0096	0.0089	0.0614	0.0018	0.1101	0.1243	0.0349	0.0037	0.1097	0.0235	0.009	0.0117	0.0013	0.0012	0.0311	0.0253	0.0343	0.0681	0.0215	0.0784	0.0024
5	rs76441131	180214982	NA	NA	NA	NA	0.635048469236251	0.552124287146873	0.0172	0.0216	0.0141	0.0074	0.1603	0.0096	0.009	0.0614	0.0018	0.11	0.1243	0.0349	0.0037	0.1097	0.0236	0.0091	0.0117	0.0013	0.0012	0.0311	0.0253	0.0344	0.0681	0.0215	0.0783	0.0024
5	rs75907275	180216012	NA	NA	NA	NA	0.609682670113442	0.630523745108975	0.0172	0.0216	0.0142	0.0076	0.1603	0.0098	0.0092	0.0615	0.0018	0.1097	0.124	0.0347	0.0037	0.1092	0.0238	0.0093	0.0117	0.0013	0.0012	0.031	0.0254	0.0342	0.0678	0.0217	0.0782	0.0024
5	rs634501	180218668	NA	NA	NA	NA	0.52640652688754	0.847030063074303	0.0173	0.0214	0.0146	0.0081	0.1598	0.0103	0.0097	0.0615	0.0018	0.1097	0.1234	0.0344	0.0038	0.1082	0.0243	0.0101	0.0119	0.0012	0.0012	0.0309	0.0257	0.0344	0.0668	0.0221	0.0775	0.0025
5	rs2070925	180218820	NA	NA	NA	NA	0.566660557013363	0.842234368911525	0.0173	0.0214	0.0146	0.0081	0.1598	0.0103	0.0097	0.0616	0.0018	0.1097	0.1233	0.0344	0.0038	0.1082	0.0243	0.0101	0.0119	0.0012	0.0012	0.0309	0.0257	0.0344	0.0668	0.0221	0.0775	0.0025
5	rs11249747	180222472	NA	NA	NA	NA	0.632019011985616	0.969311389427563	0.0174	0.0211	0.0149	0.0084	0.159	0.0107	0.01	0.0619	0.0017	0.1097	0.1227	0.0347	0.0039	0.1074	0.0246	0.0104	0.012	0.0012	0.0012	0.0309	0.0261	0.0344	0.0661	0.0224	0.0772	0.0025
5	rs35418092	180224518	NA	NA	NA	NA	0.629487809121307	0.952638986739187	0.0174	0.021	0.015	0.0085	0.1591	0.0107	0.0098	0.0619	0.0017	0.1098	0.1227	0.0348	0.004	0.1073	0.0246	0.0104	0.0119	0.0012	0.0012	0.0309	0.0261	0.0344	0.0662	0.0222	0.0772	0.0025
5	rs655601	180226673	NA	NA	NA	NA	0.604501023756887	0.967244113836976	0.0174	0.021	0.015	0.0085	0.159	0.0107	0.0099	0.0619	0.0017	0.1098	0.1226	0.0348	0.004	0.1073	0.0246	0.0104	0.0119	0.0012	0.0012	0.0309	0.0261	0.0344	0.0661	0.0222	0.0772	0.0025
5	rs72819829	180227332	NA	NA	NA	NA	0.614050980627886	0.969470446382346	0.0174	0.021	0.015	0.0085	0.1591	0.0107	0.0099	0.0619	0.0017	0.1098	0.1227	0.0348	0.004	0.1073	0.0246	0.0104	0.0119	0.0012	0.0012	0.0309	0.0261	0.0344	0.0661	0.0222	0.0772	0.0025
5	rs76487018	180227564	NA	NA	NA	NA	0.609821126133114	0.967880106638264	0.0174	0.021	0.015	0.0085	0.1591	0.0107	0.0099	0.0618	0.0017	0.1098	0.1227	0.0348	0.004	0.1072	0.0246	0.0104	0.0119	0.0012	0.0012	0.0309	0.0261	0.0344	0.0661	0.0222	0.0772	0.0025
5	rs58794502	180232473	NA	NA	NA	NA	0.691431282376471	0.958507537905056	0.0175	0.021	0.015	0.0086	0.1589	0.0107	0.0099	0.0618	0.0017	0.1097	0.1226	0.0348	0.0041	0.1072	0.0246	0.0104	0.012	0.0012	0.0012	0.0308	0.0262	0.0344	0.066	0.0222	0.0772	0.0025
5	rs114138357	180236547	NA	NA	NA	NA	0.720875199154812	0.961841485636267	0.0175	0.021	0.0151	0.0086	0.1588	0.0108	0.0099	0.0617	0.0017	0.1097	0.1228	0.0349	0.0041	0.1072	0.0246	0.0104	0.0119	0.0012	0.0012	0.0307	0.0262	0.0345	0.0659	0.0223	0.0772	0.0025
5	rs2256371	180239320	NA	NA	NA	NA	0.707935527876469	0.966926148128178	0.0175	0.0209	0.0152	0.0086	0.1587	0.0108	0.0099	0.0616	0.0017	0.1096	0.1229	0.0349	0.0041	0.1071	0.0245	0.0104	0.0119	0.0012	0.0012	0.0307	0.0262	0.0346	0.0658	0.0222	0.0772	0.0025
5	rs115052250	180240754	NA	NA	NA	NA	0.759014827151817	0.969629508440637	0.0175	0.0209	0.0152	0.0086	0.1587	0.0108	0.0099	0.0616	0.0017	0.1096	0.1228	0.0349	0.0041	0.1071	0.0245	0.0104	0.0119	0.0012	0.0012	0.0307	0.0263	0.0346	0.0658	0.0222	0.0772	0.0025
5	rs10040542	180242178	NA	NA	NA	NA	0.799495689231363	0.975199888842655	0.0175	0.0209	0.0152	0.0087	0.1587	0.0108	0.0099	0.0616	0.0017	0.1096	0.1228	0.0349	0.0041	0.1071	0.0245	0.0104	0.0119	0.0012	0.0012	0.0307	0.0263	0.0346	0.0658	0.0222	0.0772	0.0025
5	rs7714616	180245415	NA	NA	NA	NA	0.854982997264144	1.15226783818501	0.0176	0.0207	0.0159	0.009	0.1576	0.0112	0.0101	0.0614	0.0018	0.1096	0.122	0.0355	0.0042	0.1056	0.0246	0.0107	0.0121	0.0013	0.0012	0.0308	0.0267	0.0346	0.0656	0.0225	0.077	0.0026
5	rs1872183	180245926	NA	NA	NA	NA	0.807010698603789	1.20605470862891	0.0176	0.0206	0.0159	0.0091	0.1573	0.0113	0.0102	0.0616	0.0018	0.1097	0.1219	0.0356	0.0042	0.1052	0.0246	0.0108	0.0122	0.0013	0.0012	0.0308	0.0267	0.0347	0.0655	0.0225	0.077	0.0026
5	rs75858778	180251882	NA	NA	NA	NA	0.677859281320259	1.55365169904337	0.0175	0.02	0.0164	0.0096	0.1551	0.0116	0.0104	0.0619	0.0019	0.1102	0.1214	0.0367	0.0042	0.1049	0.0246	0.0112	0.0123	0.0013	0.0013	0.0311	0.0272	0.0342	0.065	0.0231	0.0763	0.0025
5	rs11541202	180262407	NA	NA	NA	NA	0.63865010826722	1.61430582138217	0.0174	0.0195	0.0169	0.0099	0.1543	0.0115	0.0106	0.0624	0.002	0.1107	0.1215	0.0374	0.0043	0.1044	0.0244	0.0115	0.0123	0.0014	0.0013	0.0311	0.0275	0.0336	0.0645	0.0238	0.0754	0.0024
5	rs29654	180267129	NA	NA	NA	NA	0.599133753880773	1.65697315606613	0.0174	0.0192	0.0171	0.01	0.154	0.0116	0.0106	0.0625	0.002	0.1109	0.1214	0.0377	0.0043	0.1041	0.0244	0.0116	0.0122	0.0015	0.0013	0.0313	0.0275	0.0336	0.0642	0.024	0.0753	0.0023
5	rs168726	180276402	NA	NA	NA	NA	0.620246494479851	1.80555299029116	0.0174	0.019	0.0172	0.0102	0.1538	0.0119	0.0107	0.0625	0.002	0.112	0.1213	0.0374	0.0043	0.1039	0.0241	0.012	0.0123	0.0015	0.0013	0.0311	0.0278	0.0334	0.0635	0.0241	0.0752	0.0023
5	rs705441	180278393	NA	NA	NA	NA	0.627592453223114	1.8020191318599	0.0174	0.019	0.0172	0.0102	0.1538	0.0119	0.0107	0.0625	0.0021	0.1119	0.1213	0.0375	0.0043	0.1038	0.0241	0.012	0.0123	0.0015	0.0013	0.0311	0.0279	0.0334	0.0634	0.024	0.0751	0.0023
5	rs2591463	180280563	NA	NA	NA	NA	0.603329351585387	1.83279689534382	0.0174	0.019	0.0172	0.0102	0.1539	0.012	0.0107	0.0625	0.0021	0.1119	0.1212	0.0376	0.0043	0.1037	0.0241	0.0121	0.0123	0.0016	0.0015	0.0313	0.0279	0.0333	0.0633	0.024	0.0748	0.0023
5	rs599582	180280754	NA	NA	NA	NA	0.604776863678297	1.84130040590829	0.0174	0.019	0.0172	0.0102	0.1538	0.012	0.0107	0.0625	0.0021	0.1119	0.1212	0.0376	0.0043	0.1037	0.0241	0.0121	0.0123	0.0016	0.0015	0.0313	0.0279	0.0333	0.0633	0.024	0.0748	0.0023
5	rs148311121	180281688	NA	NA	NA	NA	0.618503298950854	1.83846527852416	0.0174	0.019	0.0172	0.0103	0.1538	0.012	0.0107	0.0625	0.0021	0.1119	0.1211	0.0376	0.0043	0.1036	0.0241	0.0121	0.0124	0.0016	0.0015	0.0313	0.028	0.0333	0.0632	0.024	0.0748	0.0023
5	rs2127376	180285901	NA	NA	NA	NA	0.953239478149297	1.85495313817676	0.0173	0.0189	0.0173	0.0103	0.1536	0.0121	0.0107	0.0625	0.003	0.1117	0.1207	0.0375	0.0043	0.1033	0.0241	0.0122	0.0124	0.0016	0.0015	0.0311	0.0281	0.0332	0.063	0.024	0.0745	0.0031
5	rs6601146	180293505	NA	NA	NA	NA	1.06176072008266	2.03638725702992	0.0173	0.0188	0.0176	0.0105	0.1534	0.0124	0.0108	0.0626	0.0031	0.1117	0.1204	0.0378	0.0044	0.1028	0.0239	0.0126	0.0124	0.0019	0.0016	0.0314	0.0283	0.0328	0.0624	0.0239	0.074	0.0031
5	rs113904017	180297211	NA	NA	NA	NA	1.25440165697271	2.08065927492381	0.0175	0.0186	0.0177	0.0107	0.1531	0.0126	0.0109	0.0627	0.0031	0.1113	0.1201	0.0381	0.0044	0.1024	0.0239	0.0128	0.0125	0.0019	0.0017	0.0315	0.0286	0.0328	0.0619	0.0237	0.0739	0.0032
5	rs112613640	180301018	NA	NA	NA	NA	1.41371026916984	2.25350877832924	0.0179	0.0185	0.0181	0.0108	0.1525	0.0129	0.0111	0.0631	0.0031	0.1104	0.12	0.0385	0.0044	0.1019	0.0241	0.0131	0.0126	0.0021	0.0018	0.0316	0.029	0.0327	0.0611	0.0233	0.0736	0.0032
5	rs249322	180302934	NA	NA	NA	NA	1.33200382142272	2.3588917051343	0.0181	0.0185	0.0181	0.011	0.1517	0.0131	0.0112	0.0633	0.0031	0.1102	0.1199	0.0389	0.0044	0.101	0.0243	0.0134	0.0127	0.0021	0.0018	0.0318	0.0293	0.0328	0.0609	0.0233	0.0735	0.0033
5	rs249329	180304313	NA	NA	NA	NA	1.30864217797764	2.44755980781996	0.0182	0.0184	0.0181	0.011	0.1516	0.0132	0.0113	0.0633	0.0031	0.1101	0.1198	0.039	0.0045	0.1009	0.0243	0.0135	0.0128	0.002	0.0018	0.0319	0.0294	0.0328	0.0607	0.0233	0.0734	0.0033
5	rs112469887	180325806	NA	NA	NA	NA	1.65312061263656	2.9939732461606	0.0192	0.0175	0.0188	0.0112	0.1531	0.0138	0.0119	0.0636	0.0028	0.1061	0.1193	0.0396	0.0048	0.1001	0.0247	0.0149	0.0125	0.0022	0.0018	0.0327	0.0302	0.033	0.0589	0.0219	0.0745	0.0026
5	rs2619739	180326502	NA	NA	NA	NA	1.63817251772349	3.05617516465033	0.0192	0.0175	0.0189	0.0112	0.1531	0.0139	0.0119	0.0636	0.0028	0.106	0.1193	0.0396	0.0048	0.1001	0.0247	0.0149	0.0125	0.0022	0.0018	0.0328	0.0302	0.033	0.0588	0.0219	0.0745	0.0026
5	rs141492316	180336050	NA	NA	NA	NA	1.6051280714936	3.11321760062038	0.0193	0.0175	0.0189	0.0112	0.1531	0.0139	0.012	0.0638	0.0028	0.1059	0.1193	0.0396	0.0048	0.1001	0.0247	0.015	0.0125	0.0022	0.0018	0.0328	0.0302	0.0331	0.0587	0.0219	0.0746	0.0026
5	rs17704291	180336849	NA	NA	NA	NA	1.60132284236052	3.13099511640113	0.0193	0.0175	0.0189	0.0112	0.1531	0.0139	0.012	0.0638	0.0028	0.1059	0.1193	0.0396	0.0048	0.1001	0.0247	0.015	0.0125	0.0022	0.0018	0.0328	0.0302	0.0331	0.0587	0.0219	0.0746	0.0026
5	rs2276995	180338368	NA	NA	NA	NA	1.61656312988651	3.17984280774794	0.0193	0.0175	0.0189	0.0113	0.153	0.0139	0.012	0.0639	0.0028	0.1058	0.1192	0.0396	0.0048	0.1001	0.0248	0.015	0.0126	0.0022	0.0018	0.0328	0.0302	0.0331	0.0587	0.0219	0.0746	0.0026
5	rs113534626	180364420	NA	NA	NA	NA	1.59402998254281	3.12286153135012	0.0194	0.0174	0.0189	0.0113	0.1532	0.0139	0.012	0.0642	0.0028	0.1056	0.119	0.0395	0.0048	0.0999	0.0247	0.015	0.0125	0.0025	0.0018	0.0329	0.0302	0.0332	0.0586	0.0219	0.0746	0.0026
5	rs7724813	180374523	NA	NA	NA	NA	1.61780108937282	3.19216175331876	0.0194	0.0173	0.0189	0.0112	0.1532	0.0139	0.012	0.0643	0.0027	0.1056	0.1191	0.0396	0.0048	0.0998	0.0246	0.0151	0.0125	0.0024	0.0018	0.0329	0.0302	0.0332	0.0585	0.0219	0.0746	0.0026
5	rs113071395	180375368	NA	NA	NA	NA	1.61893618280327	3.19784908126985	0.0194	0.0173	0.0189	0.0112	0.1532	0.0139	0.012	0.0643	0.0027	0.1056	0.1191	0.0396	0.0048	0.0998	0.0246	0.0151	0.0125	0.0024	0.0018	0.0329	0.0302	0.0332	0.0585	0.0219	0.0746	0.0026
5	rs151174174	180376937	NA	NA	NA	NA	1.62079422137106	3.18173770887966	0.0194	0.0174	0.0189	0.0112	0.1533	0.0139	0.012	0.0643	0.0027	0.1057	0.1191	0.0396	0.0048	0.0999	0.0246	0.0151	0.0125	0.0024	0.0018	0.0329	0.0302	0.0332	0.0583	0.0218	0.0747	0.0026
5	rs73815153	180432564	NA	NA	NA	NA	1.60358502130614	2.98324322150987	0.0196	0.0176	0.0188	0.0112	0.1537	0.0137	0.012	0.0642	0.0027	0.1054	0.1192	0.0399	0.0049	0.0999	0.0245	0.0149	0.0123	0.0024	0.0018	0.033	0.0302	0.0333	0.0584	0.0217	0.0749	0.0025
5	rs7726604	180432662	NA	NA	NA	NA	1.60224814097742	2.98418428555892	0.0196	0.0176	0.0188	0.0112	0.1537	0.0137	0.012	0.0642	0.0027	0.1054	0.1192	0.0399	0.0049	0.0999	0.0245	0.0149	0.0123	0.0024	0.0018	0.033	0.0302	0.0333	0.0584	0.0217	0.0749	0.0025
5	rs59220426	180432747	NA	NA	NA	NA	1.60152844773159	2.98380785609821	0.0196	0.0175	0.0188	0.0112	0.1537	0.0137	0.012	0.0642	0.0027	0.1054	0.1192	0.0399	0.0049	0.0999	0.0245	0.0149	0.0123	0.0024	0.0018	0.033	0.0302	0.0333	0.0584	0.0217	0.0749	0.0025
5	rs35157246	180432912	NA	NA	NA	NA	1.60358502130614	2.9830550125416	0.0196	0.0175	0.0188	0.0112	0.1537	0.0137	0.0119	0.0642	0.0027	0.1054	0.1192	0.0399	0.0049	0.0999	0.0245	0.0149	0.0123	0.0024	0.0018	0.033	0.0302	0.0333	0.0584	0.0217	0.0749	0.0025
5	rs7713324	180433439	NA	NA	NA	NA	1.60996639990309	2.97571586290255	0.0196	0.0175	0.0188	0.0112	0.1537	0.0137	0.0119	0.0642	0.0027	0.1054	0.1192	0.0398	0.005	0.0999	0.0245	0.0149	0.0123	0.0024	0.0018	0.033	0.0302	0.0333	0.0585	0.0217	0.0749	0.0025
5	rs4700774	180434216	NA	NA	NA	NA	1.60379073063445	2.96292407640818	0.0196	0.0176	0.0188	0.0112	0.1537	0.0137	0.0119	0.0642	0.0027	0.1053	0.1192	0.0399	0.005	0.0999	0.0245	0.0149	0.0123	0.0024	0.0018	0.033	0.0302	0.0333	0.0584	0.0217	0.0749	0.0025
5	rs72819846	180447503	NA	NA	NA	NA	1.59084952125011	2.98531360465983	0.0195	0.0176	0.0187	0.0112	0.154	0.0137	0.0119	0.0642	0.0026	0.1052	0.1192	0.0398	0.005	0.0999	0.0245	0.015	0.0123	0.0024	0.0018	0.033	0.0303	0.0333	0.0585	0.0217	0.0749	0.0025
5	rs10479598	180452311	NA	NA	NA	NA	1.58736389536558	2.94168037712813	0.0195	0.0176	0.0187	0.0112	0.154	0.0137	0.012	0.0642	0.0026	0.1052	0.1192	0.0399	0.0049	0.0999	0.0244	0.015	0.0123	0.0025	0.0018	0.033	0.0303	0.0333	0.0585	0.0217	0.0749	0.0025
5	rs4701015	180452560	NA	NA	NA	NA	1.58367622620383	2.96875488678995	0.0195	0.0176	0.0186	0.0112	0.154	0.0137	0.012	0.0642	0.0026	0.1052	0.1193	0.0399	0.0049	0.1	0.0244	0.015	0.0123	0.0025	0.0018	0.033	0.0303	0.0333	0.0585	0.0217	0.0749	0.0025
5	rs79324827	180454836	NA	NA	NA	NA	1.52721735632741	2.96235987032167	0.0195	0.0176	0.0186	0.0112	0.1541	0.0137	0.0119	0.064	0.0026	0.1051	0.1193	0.0399	0.0049	0.1	0.0244	0.0149	0.0122	0.0025	0.0018	0.0331	0.0303	0.0333	0.0585	0.0217	0.0749	0.0025
5	rs28456235	180458411	NA	NA	NA	NA	1.43123555998369	2.900931861651	0.0195	0.0176	0.0187	0.0112	0.1542	0.0137	0.0119	0.0639	0.0026	0.105	0.1195	0.0399	0.0049	0.1	0.0245	0.0148	0.0122	0.0026	0.0018	0.0331	0.0302	0.0334	0.0585	0.0218	0.0751	0.0024
5	rs115670623	180459640	NA	NA	NA	NA	1.40556579484379	2.91050310997336	0.0195	0.0176	0.0187	0.0112	0.1542	0.0136	0.0119	0.0639	0.0026	0.105	0.1195	0.04	0.0049	0.1	0.0245	0.0148	0.0122	0.0026	0.0018	0.0331	0.0302	0.0334	0.0585	0.0218	0.0751	0.0024
5	rs116131856	180463658	NA	NA	NA	NA	1.3484690905052	2.8842374003169	0.0195	0.0176	0.0187	0.0112	0.1541	0.0136	0.012	0.0638	0.0025	0.105	0.1195	0.04	0.0048	0.1	0.0245	0.0147	0.0122	0.0026	0.0018	0.033	0.0301	0.0334	0.0586	0.0218	0.0751	0.0025
5	rs79815391	180466104	NA	NA	NA	NA	1.32509394772119	2.89455295261724	0.0195	0.0176	0.0187	0.0111	0.1542	0.0136	0.012	0.0638	0.0025	0.105	0.1195	0.04	0.0048	0.1	0.0245	0.0147	0.0122	0.0026	0.0018	0.033	0.0301	0.0334	0.0586	0.0218	0.0751	0.0025
5	rs12719878	180466845	NA	NA	NA	NA	1.30539932050606	2.8731761407974	0.0195	0.0177	0.0187	0.0111	0.1542	0.0136	0.012	0.0638	0.0025	0.1051	0.1195	0.04	0.0048	0.1	0.0244	0.0147	0.0122	0.0026	0.0018	0.033	0.0301	0.0334	0.0586	0.0218	0.0752	0.0025
5	rs13359580	180474814	NA	NA	NA	NA	1.2307335513968	2.80877772890939	0.0195	0.0177	0.0187	0.0111	0.1542	0.0136	0.012	0.0638	0.0025	0.1049	0.1196	0.04	0.0049	0.1	0.0245	0.0146	0.0121	0.0027	0.0018	0.0329	0.03	0.0335	0.0586	0.0218	0.0753	0.0025
5	rs3806869	180485353	NA	NA	NA	NA	1.20862797584504	2.77925430286629	0.0195	0.0177	0.0187	0.0111	0.1542	0.0136	0.012	0.0637	0.0025	0.1048	0.1197	0.0401	0.0049	0.1001	0.0244	0.0146	0.0122	0.0026	0.0018	0.0329	0.03	0.0334	0.0586	0.0217	0.0752	0.0024
5	rs10068763	180486785	NA	NA	NA	NA	1.17823555929794	2.8140133690642	0.0195	0.0178	0.0188	0.0111	0.1542	0.0135	0.0121	0.0637	0.0025	0.1048	0.1197	0.0401	0.0049	0.1	0.0244	0.0145	0.0121	0.0026	0.0018	0.0329	0.0301	0.0335	0.0585	0.0219	0.0751	0.0024
5	rs77593330	180487770	NA	NA	NA	NA	1.17091325180095	2.80354318047805	0.0196	0.0178	0.0188	0.0111	0.1544	0.0135	0.0121	0.0637	0.0025	0.1046	0.1199	0.0401	0.0049	0.1	0.0244	0.0145	0.0121	0.0026	0.0019	0.0329	0.0301	0.0335	0.0585	0.0218	0.0751	0.0024
5	rs888948	180492513	NA	NA	NA	NA	1.12978970300508	2.74902007743524	0.0197	0.0178	0.0188	0.0111	0.1543	0.0134	0.0121	0.0639	0.0025	0.1041	0.1202	0.0402	0.0049	0.1	0.0244	0.0144	0.0118	0.0027	0.0021	0.0326	0.03	0.0338	0.0583	0.0217	0.0753	0.0024
5	rs13185786	180492906	NA	NA	NA	NA	1.11334179516819	2.71100096927152	0.0197	0.0178	0.0188	0.0111	0.1543	0.0134	0.0121	0.0639	0.0025	0.104	0.1202	0.0402	0.0049	0.1	0.0244	0.0144	0.0118	0.0027	0.0021	0.0325	0.03	0.0339	0.0582	0.0217	0.0753	0.0024
5	rs10065377	180493399	NA	NA	NA	NA	1.09681160752409	2.62048790598988	0.0197	0.0179	0.0189	0.011	0.1541	0.0134	0.0121	0.0638	0.0025	0.1039	0.1202	0.0403	0.0049	0.1004	0.0244	0.0144	0.0118	0.0027	0.0022	0.0325	0.03	0.034	0.0581	0.0217	0.0755	0.0024
5	rs73812514	180496203	NA	NA	NA	NA	0.84463791322666	2.59045852225937	0.0194	0.0181	0.0192	0.0109	0.1535	0.013	0.0121	0.0639	0.0022	0.1032	0.1207	0.0405	0.0049	0.1018	0.0241	0.014	0.0117	0.0027	0.0023	0.0315	0.0302	0.0341	0.0584	0.0215	0.0759	0.0023
5	rs7729343	180496697	NA	NA	NA	NA	0.836575761205455	2.51408837363932	0.0194	0.0181	0.0194	0.0109	0.1533	0.013	0.0121	0.0637	0.0022	0.103	0.1207	0.0405	0.0049	0.1022	0.0241	0.014	0.0117	0.0027	0.0023	0.0314	0.0302	0.0342	0.0584	0.0215	0.0759	0.0023
5	rs56161543	180497936	NA	NA	NA	NA	0.775359469886748	2.61269862546381	0.0193	0.018	0.0197	0.0109	0.1532	0.0128	0.0122	0.0636	0.0022	0.1019	0.121	0.0406	0.0049	0.1033	0.0244	0.0138	0.0119	0.0024	0.0025	0.031	0.0303	0.0342	0.0585	0.0212	0.0762	0.0022
5	rs78354207	180497963	NA	NA	NA	NA	0.767667007192622	2.6683952042375	0.0193	0.018	0.0197	0.0109	0.1532	0.0128	0.0122	0.0636	0.0022	0.1019	0.121	0.0405	0.0049	0.1033	0.0244	0.0138	0.0119	0.0024	0.0025	0.031	0.0303	0.0342	0.0585	0.0212	0.0763	0.0022
5	rs78462918	180498361	NA	NA	NA	NA	0.774357560551612	2.57879141920942	0.0193	0.018	0.0198	0.0109	0.1532	0.0128	0.0123	0.0636	0.0022	0.1013	0.121	0.0406	0.0049	0.1035	0.0245	0.0138	0.0119	0.0023	0.0025	0.031	0.0303	0.0343	0.0586	0.0212	0.0765	0.0022
5	rs7702008	180500046	NA	NA	NA	NA	0.719606397398081	2.59082900780067	0.0192	0.0177	0.0201	0.0109	0.1527	0.0127	0.0124	0.0634	0.0021	0.1008	0.1211	0.0408	0.005	0.1037	0.025	0.0137	0.012	0.0022	0.0027	0.0306	0.0303	0.0345	0.0585	0.0212	0.0768	0.0022
5	rs113221736	180500506	NA	NA	NA	NA	0.802701512294252	2.48181084538501	0.0192	0.0177	0.0202	0.0109	0.1529	0.0126	0.0124	0.0633	0.0021	0.1005	0.1211	0.0408	0.005	0.1037	0.0251	0.0136	0.012	0.0022	0.0028	0.0305	0.0303	0.0345	0.0585	0.0211	0.0769	0.0022
5	rs13362543	180502859	NA	NA	NA	NA	0.71491300806659	2.64851446225707	0.0189	0.0178	0.0207	0.0109	0.1536	0.0124	0.0127	0.0625	0.002	0.0988	0.1222	0.04	0.0051	0.1033	0.0258	0.0132	0.0123	0.0021	0.0031	0.0298	0.0304	0.0349	0.0584	0.0213	0.0779	0.0022
5	rs77839453	180504275	NA	NA	NA	NA	0.779063709386693	2.80541253655854	0.0187	0.0179	0.021	0.0109	0.1534	0.0123	0.0129	0.0619	0.002	0.0979	0.1224	0.0403	0.0052	0.1033	0.0262	0.0131	0.0124	0.0021	0.0033	0.0293	0.0307	0.0352	0.0582	0.0215	0.0783	0.0022
5	rs13167249	180508615	NA	NA	NA	NA	1.11280413949346	2.84919501656133	0.0184	0.0181	0.0216	0.0111	0.1528	0.0122	0.0134	0.0596	0.0021	0.0953	0.124	0.041	0.0054	0.1033	0.027	0.0129	0.0125	0.0023	0.0038	0.0273	0.0305	0.0354	0.0571	0.022	0.0809	0.0023
5	rs79459614	180511684	NA	NA	NA	NA	1.35097925453391	2.76394588953545	0.0181	0.0182	0.0218	0.011	0.1524	0.0122	0.014	0.059	0.0022	0.0942	0.1246	0.0411	0.0055	0.1029	0.0274	0.0127	0.0125	0.0025	0.004	0.0277	0.0306	0.0351	0.0567	0.0221	0.0816	0.0023
5	rs77941118	180511770	NA	NA	NA	NA	1.33382952485701	2.78354983536784	0.0181	0.0182	0.0218	0.011	0.1524	0.0122	0.014	0.059	0.0022	0.0941	0.1246	0.0411	0.0056	0.1029	0.0274	0.0126	0.0125	0.0025	0.004	0.0277	0.0306	0.0351	0.0566	0.0221	0.0816	0.0023
5	rs72819892	180513587	NA	NA	NA	NA	1.44121520509309	2.89342742293441	0.018	0.0183	0.022	0.0112	0.152	0.0122	0.0144	0.0584	0.0022	0.0938	0.1244	0.041	0.0055	0.1023	0.0277	0.0125	0.0127	0.0027	0.0041	0.0279	0.0307	0.035	0.0564	0.0222	0.083	0.0023
5	rs6876401	180513617	NA	NA	NA	NA	1.47689390206798	2.92533596213531	0.018	0.0183	0.022	0.0111	0.152	0.0122	0.0143	0.0584	0.0022	0.0938	0.1244	0.041	0.0055	0.1022	0.0278	0.0125	0.0126	0.0027	0.0041	0.0279	0.0307	0.0349	0.0565	0.0223	0.0829	0.0023
5	rs729912	180513717	NA	NA	NA	NA	1.46095286994765	2.81083445749799	0.0179	0.0184	0.0221	0.0111	0.1519	0.0122	0.0143	0.0585	0.0022	0.0936	0.1248	0.0409	0.0055	0.1023	0.0278	0.0124	0.0126	0.0028	0.0041	0.0279	0.0307	0.0348	0.0568	0.0223	0.0826	0.0023
5	rs115196587	180514054	NA	NA	NA	NA	1.44547173825062	2.55344159513451	0.0178	0.0182	0.0221	0.0109	0.1521	0.0121	0.0143	0.0583	0.0022	0.0936	0.1249	0.0409	0.0054	0.1028	0.0277	0.0123	0.0124	0.0027	0.0041	0.0279	0.0308	0.0348	0.0567	0.0224	0.0827	0.0023
5	rs7380478	180515268	NA	NA	NA	NA	1.50212937169569	2.4185104398728	0.0179	0.0182	0.0222	0.0104	0.1529	0.0117	0.0143	0.0577	0.0022	0.0934	0.1254	0.0409	0.0053	0.1028	0.0279	0.0121	0.0123	0.0028	0.0041	0.028	0.0307	0.0346	0.0566	0.0227	0.0832	0.0023
5	rs7700329	180533408	NA	NA	NA	NA	1.60492230077613	2.08696844932504	0.0168	0.0196	0.0225	0.0095	0.154	0.0108	0.0144	0.0558	0.0019	0.0928	0.126	0.0413	0.0041	0.1037	0.0286	0.0106	0.0118	0.0027	0.0035	0.0291	0.0303	0.0329	0.0564	0.0236	0.088	0.002
5	rs116831237	180533905	NA	NA	NA	NA	1.60636289405244	2.09760965505389	0.0168	0.0196	0.0225	0.0095	0.1541	0.0108	0.0144	0.0557	0.0019	0.0928	0.126	0.0414	0.0041	0.1037	0.0286	0.0106	0.0118	0.0027	0.0035	0.0291	0.0303	0.0329	0.0564	0.0236	0.088	0.002
5	rs75833072	180537466	NA	NA	NA	NA	1.52893569850337	2.11259160579729	0.0167	0.0197	0.0225	0.0094	0.1542	0.0107	0.0143	0.0556	0.0018	0.0927	0.126	0.0413	0.0041	0.1038	0.0287	0.0105	0.0117	0.0027	0.0035	0.0292	0.0303	0.0329	0.0564	0.0237	0.0882	0.0022
5	rs60828680	180537491	NA	NA	NA	NA	1.52378277833621	2.12939529541728	0.0167	0.0197	0.0225	0.0094	0.1542	0.0107	0.0144	0.0556	0.0018	0.0927	0.126	0.0413	0.0041	0.1038	0.0287	0.0105	0.0117	0.0027	0.0035	0.0292	0.0303	0.0329	0.0564	0.0237	0.0882	0.0022
5	rs7379817	180541186	NA	NA	NA	NA	1.5877738265206	2.04843240943299	0.0166	0.0198	0.0227	0.0093	0.1545	0.0105	0.0143	0.0551	0.0018	0.0926	0.1262	0.0413	0.0038	0.1037	0.029	0.0103	0.0117	0.0027	0.0033	0.0294	0.0302	0.033	0.0564	0.0239	0.089	0.0021
5	rs17080781	180541349	NA	NA	NA	NA	1.73248714687354	2.03638725702992	0.0166	0.0198	0.0227	0.0093	0.1543	0.0105	0.0144	0.0551	0.0018	0.0926	0.1262	0.0413	0.0038	0.1037	0.029	0.0103	0.0117	0.0027	0.0035	0.0294	0.0302	0.033	0.0564	0.0239	0.089	0.0021
5	rs77403180	180545600	NA	NA	NA	NA	1.78081529097387	1.99224466871307	0.0166	0.0198	0.0227	0.0093	0.154	0.0104	0.0144	0.0552	0.0018	0.0926	0.1263	0.0414	0.0038	0.1037	0.029	0.0102	0.0117	0.0027	0.0035	0.0295	0.0301	0.033	0.0564	0.0239	0.0891	0.002
5	rs7724668	180552412	NA	NA	NA	NA	1.89266501843866	1.95288020425684	0.0166	0.0198	0.0227	0.0092	0.1541	0.0104	0.0143	0.0551	0.0018	0.0926	0.1264	0.0413	0.0038	0.1037	0.0289	0.0102	0.0115	0.0027	0.0035	0.0297	0.03	0.0331	0.0565	0.024	0.0893	0.0019
5	rs7378761	180555272	NA	NA	NA	NA	1.84902830480958	1.891014804244	0.0166	0.0198	0.0226	0.0091	0.1541	0.0103	0.0143	0.0551	0.0018	0.0924	0.1265	0.0412	0.0037	0.1035	0.029	0.0101	0.0115	0.0027	0.0034	0.0299	0.0299	0.0331	0.0567	0.024	0.0895	0.0019
5	rs7378707	180555438	NA	NA	NA	NA	1.81787373984901	1.9082805850392	0.0166	0.0198	0.0226	0.0091	0.1541	0.0103	0.0143	0.0551	0.0018	0.0923	0.1265	0.0411	0.0037	0.1035	0.0289	0.0101	0.0115	0.0027	0.0034	0.03	0.03	0.0331	0.0568	0.024	0.0896	0.0019
5	rs17080814	180557338	NA	NA	NA	NA	1.55937440003691	2.00963479773195	0.0167	0.0199	0.0226	0.0089	0.1539	0.0103	0.0142	0.0555	0.0017	0.0919	0.1264	0.041	0.0035	0.1035	0.0289	0.01	0.0114	0.0027	0.0031	0.0302	0.0301	0.0334	0.0574	0.024	0.0901	0.0018
5	rs114567898	180561258	NA	NA	NA	NA	1.78572690367185	1.73682554656146	0.0165	0.02	0.0222	0.008	0.1526	0.0098	0.014	0.0572	0.0015	0.0909	0.1259	0.0404	0.0031	0.1031	0.029	0.0095	0.0111	0.0025	0.0025	0.0311	0.0303	0.0349	0.0593	0.0245	0.0923	0.0015
5	rs78492163	180565105	NA	NA	NA	NA	2.19605270033465	1.35315460617565	0.0163	0.0201	0.0219	0.0074	0.1518	0.0094	0.0138	0.0585	0.0014	0.0901	0.1258	0.0401	0.0028	0.1028	0.0291	0.0092	0.0109	0.0024	0.0022	0.0316	0.0305	0.036	0.0602	0.0246	0.0939	0.0014
5	rs113857300	180565529	NA	NA	NA	NA	2.23348304800832	1.39635483227064	0.0163	0.0201	0.0219	0.0074	0.1517	0.0094	0.0138	0.0585	0.0014	0.0901	0.1258	0.0401	0.0028	0.1028	0.0291	0.0091	0.0109	0.0024	0.0022	0.0316	0.0305	0.0361	0.0602	0.0246	0.094	0.0014
5	rs6870772	180565716	NA	NA	NA	NA	2.25366014992053	1.52242774734101	0.0163	0.0201	0.022	0.0074	0.1517	0.0094	0.0138	0.0585	0.0014	0.0901	0.1258	0.0401	0.0028	0.1028	0.0291	0.0091	0.0109	0.0024	0.0022	0.0316	0.0306	0.0361	0.0602	0.0246	0.094	0.0014
5	rs11249770	180567734	NA	NA	NA	NA	2.49462717308633	1.55278782987293	0.016	0.0201	0.0217	0.0073	0.1524	0.0092	0.0138	0.0588	0.0014	0.09	0.1263	0.0399	0.0027	0.1025	0.0289	0.0089	0.0109	0.0023	0.0021	0.0313	0.0307	0.0359	0.0604	0.0247	0.0949	0.0013
5	rs10075382	180568602	NA	NA	NA	NA	2.20109267967742	1.47124061751437	0.0158	0.02	0.0215	0.0072	0.1529	0.0089	0.0135	0.0589	0.0013	0.0902	0.1264	0.0398	0.0026	0.1038	0.0288	0.0085	0.0106	0.0022	0.0019	0.0314	0.0306	0.0358	0.0606	0.0245	0.0956	0.0014
5	rs55905827	180568954	NA	NA	NA	NA	2.20590706320941	1.48718518743612	0.0157	0.02	0.0215	0.0071	0.153	0.0088	0.0134	0.0589	0.0013	0.0902	0.1264	0.0397	0.0025	0.1042	0.0287	0.0084	0.0106	0.0021	0.0019	0.0315	0.0305	0.0358	0.0606	0.0244	0.0958	0.0013
5	rs73355612	180574369	NA	NA	NA	NA	1.44953460661416	1.37684451727209	0.0155	0.0202	0.0212	0.007	0.155	0.0085	0.0122	0.0586	0.0011	0.0897	0.1276	0.0397	0.0024	0.1057	0.0279	0.0076	0.01	0.0019	0.0015	0.0312	0.0301	0.0359	0.0612	0.0244	0.0974	0.0013
5	rs114503721	180575461	NA	NA	NA	NA	1.42138003422023	1.40128195361797	0.0155	0.0202	0.0212	0.0069	0.1551	0.0085	0.0122	0.0586	0.0011	0.0897	0.1277	0.0397	0.0024	0.1057	0.0279	0.0076	0.01	0.0018	0.0015	0.0312	0.0301	0.0359	0.0612	0.0244	0.0975	0.0013
5	rs3901874	180577677	NA	NA	NA	NA	1.34143072575407	1.34302286877196	0.0155	0.0202	0.0211	0.0069	0.1555	0.0084	0.012	0.0586	0.0011	0.0896	0.1278	0.0397	0.0024	0.1059	0.0277	0.0074	0.01	0.0018	0.0015	0.0311	0.03	0.0359	0.0613	0.0245	0.0978	0.0012
5	rs2546423	180582604	NA	NA	NA	NA	1.05543695615122	1.38057341228897	0.0155	0.0201	0.021	0.0068	0.1563	0.0083	0.0115	0.0586	0.0011	0.0893	0.1281	0.0397	0.0024	0.1065	0.0274	0.0073	0.0098	0.0017	0.0014	0.031	0.0299	0.0359	0.0616	0.0244	0.0983	0.0012
5	rs2770973	180589644	NA	NA	NA	NA	0.701726095474958	1.49405148369835	0.0153	0.0201	0.0206	0.0069	0.1567	0.0082	0.011	0.0585	0.0012	0.0889	0.1288	0.0398	0.0024	0.1072	0.0269	0.0074	0.0095	0.0015	0.0013	0.031	0.0296	0.0357	0.0623	0.0242	0.0992	0.0012
5	rs2546420	180589675	NA	NA	NA	NA	0.699809068252179	1.48152429378898	0.0153	0.0201	0.0206	0.0069	0.1567	0.0082	0.011	0.0585	0.0012	0.0889	0.1288	0.0398	0.0024	0.1072	0.0269	0.0074	0.0095	0.0015	0.0013	0.031	0.0296	0.0357	0.0623	0.0242	0.0992	0.0012
5	rs1279750	180595138	NA	NA	NA	NA	0.673000043778211	1.67321315771236	0.0153	0.02	0.0205	0.0069	0.1568	0.0082	0.0109	0.0584	0.0012	0.0888	0.129	0.0398	0.0024	0.1072	0.0269	0.0074	0.0094	0.0015	0.0013	0.0309	0.0295	0.0357	0.0624	0.0243	0.0992	0.0012
5	rs2546412	180596801	NA	NA	NA	NA	0.64993820449118	1.73419000236382	0.0153	0.02	0.0206	0.0068	0.1569	0.0082	0.0109	0.0583	0.0012	0.0888	0.1291	0.04	0.0024	0.1071	0.027	0.0074	0.0093	0.0016	0.0013	0.0307	0.0294	0.0357	0.0623	0.0248	0.0992	0.0012
5	rs10071394	180599423	NA	NA	NA	NA	0.620455829121695	1.63936331578038	0.0153	0.02	0.0207	0.0068	0.157	0.008	0.0107	0.0582	0.0011	0.0889	0.1294	0.0399	0.0024	0.1073	0.027	0.0073	0.0093	0.0017	0.0013	0.0307	0.0287	0.0357	0.0622	0.0249	0.0995	0.0012
5	rs77138494	180600297	NA	NA	NA	NA	0.604294181897633	1.62804536928802	0.0153	0.02	0.0207	0.0068	0.157	0.008	0.0106	0.0582	0.0011	0.089	0.1294	0.04	0.0024	0.1074	0.027	0.0073	0.0094	0.0017	0.0012	0.0307	0.0284	0.0358	0.0621	0.0249	0.0996	0.0012
5	rs11747710	180602484	NA	NA	NA	NA	0.671407903695917	2.15056019728211	0.0153	0.02	0.0208	0.0067	0.157	0.008	0.0106	0.0581	0.0011	0.0892	0.1295	0.0401	0.0023	0.1075	0.0271	0.0073	0.0095	0.0018	0.0012	0.0306	0.0277	0.0359	0.0622	0.0249	0.1	0.0012
5	rs11749842	180602510	NA	NA	NA	NA	0.676552270539353	2.16051895718354	0.0153	0.02	0.0208	0.0067	0.157	0.008	0.0106	0.0581	0.0011	0.0892	0.1295	0.0401	0.0023	0.1075	0.0271	0.0073	0.0095	0.0018	0.0012	0.0306	0.0277	0.0359	0.0622	0.0249	0.1	0.0012
5	rs12652167	180604559	NA	NA	NA	NA	0.599339778598717	1.89546264254752	0.0153	0.02	0.0209	0.0067	0.157	0.008	0.0104	0.0581	0.001	0.0896	0.1294	0.0402	0.0023	0.1076	0.0272	0.0073	0.0096	0.0019	0.0011	0.0306	0.0268	0.0359	0.0624	0.0249	0.1003	0.0012
5	rs12173185	180609219	NA	NA	NA	NA	0.644602430224959	2.32796322226991	0.0153	0.0199	0.0209	0.0068	0.1568	0.0086	0.0105	0.0581	9e-04	0.0897	0.1288	0.0402	0.0021	0.1076	0.0273	0.0076	0.0097	0.0019	0.0011	0.0301	0.0269	0.0358	0.0626	0.0249	0.1003	0.0012
5	rs10479609	180609313	NA	NA	NA	NA	0.631737538150218	2.27154676847956	0.0153	0.0199	0.0209	0.0068	0.1568	0.0086	0.0105	0.0581	9e-04	0.0897	0.1288	0.0402	0.0021	0.1076	0.0273	0.0076	0.0097	0.0019	0.0011	0.0301	0.0269	0.0358	0.0626	0.0249	0.1003	0.0011
5	rs10044152	180610964	NA	NA	NA	NA	0.628715311725493	2.38840300100747	0.0152	0.0199	0.0209	0.0068	0.1568	0.0088	0.0105	0.0581	9e-04	0.0899	0.1286	0.0401	0.002	0.1076	0.0273	0.0076	0.0096	0.002	0.0011	0.03	0.0269	0.0358	0.0628	0.0249	0.1003	0.0011
5	rs7713229	180611340	NA	NA	NA	NA	0.636036229954839	2.43394914694455	0.0152	0.0199	0.0209	0.0068	0.1569	0.0089	0.0105	0.0581	9e-04	0.09	0.1285	0.0401	0.002	0.1076	0.0273	0.0076	0.0096	0.002	0.0011	0.0299	0.0269	0.0358	0.0628	0.0248	0.1003	0.0011
5	rs140782157	180612937	NA	NA	NA	NA	0.661675186012235	2.46633550917733	0.0152	0.0199	0.021	0.0069	0.1567	0.009	0.0105	0.058	8e-04	0.0901	0.1284	0.0402	0.002	0.1075	0.0272	0.0077	0.0097	0.002	0.001	0.0299	0.027	0.0358	0.0629	0.0248	0.1003	0.0011
5	rs2345768	180613440	NA	NA	NA	NA	0.678658568036427	2.51538051243488	0.0152	0.0199	0.021	0.0069	0.1567	0.009	0.0105	0.0579	8e-04	0.0901	0.1284	0.0402	0.0019	0.1075	0.0272	0.0077	0.0097	0.002	0.001	0.0299	0.027	0.0358	0.0629	0.0248	0.1003	0.0011
5	rs4976839	180614100	NA	NA	NA	NA	0.674086566805362	2.57379313170396	0.0152	0.0199	0.021	0.0069	0.1566	0.009	0.0105	0.0579	8e-04	0.0901	0.1284	0.0402	0.0019	0.1074	0.0273	0.0077	0.0097	0.002	0.001	0.0299	0.027	0.0359	0.0629	0.0248	0.1003	0.0011
5	rs2770991	180614961	NA	NA	NA	NA	0.750785610528611	2.85312789278816	0.0152	0.0199	0.0209	0.007	0.1566	0.0091	0.0106	0.0578	8e-04	0.0902	0.1284	0.0402	0.0019	0.1073	0.0273	0.0078	0.0098	0.002	0.001	0.0298	0.027	0.0359	0.0629	0.0249	0.1003	0.0011
5	rs116490580	180615432	NA	NA	NA	NA	0.684338363039098	2.58619838608877	0.0152	0.0199	0.0209	0.007	0.1566	0.0091	0.0106	0.0578	8e-04	0.0902	0.1284	0.0402	0.0019	0.1072	0.0273	0.0078	0.0098	0.002	0.001	0.0298	0.0271	0.0359	0.063	0.0248	0.1003	0.0011
5	rs254464	180616242	NA	NA	NA	NA	0.710307426572098	2.81887601000898	0.0153	0.0199	0.0209	0.007	0.1566	0.0091	0.0106	0.0578	8e-04	0.0902	0.1283	0.0402	0.0019	0.107	0.0273	0.0078	0.0098	0.002	0.001	0.0299	0.0271	0.036	0.0631	0.0248	0.1002	0.0011
5	rs72821729	180619938	NA	NA	NA	NA	0.760466620771176	2.78765930353069	0.0153	0.0199	0.021	0.0072	0.1566	0.0091	0.0106	0.0579	7e-04	0.0902	0.1282	0.0402	0.0019	0.1063	0.0275	0.0078	0.0098	0.0019	0.001	0.0299	0.0274	0.0363	0.0633	0.0249	0.0999	0.001
5	rs10035990	180620184	NA	NA	NA	NA	0.766285916339793	2.76861207766251	0.0153	0.0199	0.021	0.0072	0.1566	0.0091	0.0106	0.0579	7e-04	0.0902	0.1282	0.0401	0.0019	0.1063	0.0275	0.0078	0.0098	0.0019	0.001	0.0299	0.0274	0.0363	0.0633	0.0249	0.0999	0.001
5	rs10070614	180621410	NA	NA	NA	NA	0.781846925025029	2.76898541109169	0.0153	0.02	0.021	0.0073	0.1565	0.0091	0.0106	0.0579	7e-04	0.0902	0.1281	0.0401	0.0019	0.1061	0.0275	0.0078	0.0099	0.0018	0.001	0.0299	0.0275	0.0364	0.0633	0.0249	0.0998	0.001
5	rs254460	180622615	NA	NA	NA	NA	0.832040419299118	2.96367636929095	0.0153	0.02	0.021	0.0073	0.1565	0.0091	0.0106	0.0579	7e-04	0.0902	0.1281	0.0401	0.0019	0.1058	0.0276	0.0078	0.0099	0.0018	0.001	0.0299	0.0276	0.0364	0.0634	0.0249	0.0998	0.001
5	rs13180172	180623989	NA	NA	NA	NA	0.837691316385917	2.97891473947643	0.0153	0.0199	0.021	0.0073	0.1565	0.0091	0.0106	0.0579	6e-04	0.0902	0.128	0.0401	0.0019	0.1058	0.0276	0.0078	0.0099	0.0018	0.001	0.0299	0.0277	0.0364	0.0634	0.0249	0.0997	0.001
5	rs76492548	180626242	NA	NA	NA	NA	0.887317897897076	3.19841787159628	0.0154	0.02	0.0211	0.0073	0.1565	0.0091	0.0106	0.058	6e-04	0.0903	0.128	0.0401	0.0019	0.1057	0.0277	0.0077	0.0099	0.0018	0.001	0.0299	0.0277	0.0364	0.0635	0.025	0.0996	0.001
5	rs384549	180626505	NA	NA	NA	NA	0.898619066522809	3.21529672664712	0.0154	0.02	0.0211	0.0073	0.1565	0.0091	0.0106	0.058	6e-04	0.0903	0.128	0.0401	0.0019	0.1057	0.0277	0.0077	0.01	0.0018	0.001	0.0299	0.0277	0.0364	0.0635	0.025	0.0995	0.001
5	rs406239	180626550	NA	NA	NA	NA	0.901001585286779	3.24737265505441	0.0154	0.02	0.0211	0.0073	0.1565	0.0091	0.0106	0.058	6e-04	0.0903	0.128	0.0401	0.0019	0.1057	0.0277	0.0077	0.0099	0.0018	0.001	0.0299	0.0277	0.0364	0.0635	0.025	0.0995	0.001
5	rs416574	180626927	NA	NA	NA	NA	0.942744320129586	3.24699286760053	0.0153	0.0199	0.0211	0.0074	0.1564	0.0091	0.0106	0.0581	6e-04	0.0903	0.128	0.0401	0.0019	0.1058	0.0277	0.0078	0.01	0.0018	0.001	0.0299	0.0277	0.0364	0.0635	0.0249	0.0995	9e-04
5	rs13357554	180630512	NA	NA	NA	NA	0.972675803132704	3.42846335959795	0.0153	0.0199	0.0211	0.0074	0.1564	0.0092	0.0107	0.0581	6e-04	0.0902	0.1279	0.0401	0.0019	0.1059	0.0278	0.0079	0.01	0.0017	0.001	0.0298	0.0277	0.0365	0.0634	0.025	0.0994	9e-04
5	rs2770951	180633680	NA	NA	NA	NA	1.0869408266106	3.59534888531842	0.0153	0.0199	0.0211	0.0074	0.1563	0.0093	0.0107	0.058	6e-04	0.0902	0.1278	0.0402	0.0019	0.1059	0.0279	0.008	0.01	0.0017	9e-04	0.0297	0.0277	0.0365	0.0633	0.0251	0.0994	8e-04
5	rs254453	180634677	NA	NA	NA	NA	1.11343141447043	3.59918549032593	0.0154	0.0199	0.0211	0.0075	0.1563	0.0094	0.0108	0.058	6e-04	0.0902	0.1278	0.0402	0.0019	0.1058	0.0279	0.008	0.01	0.0017	9e-04	0.0296	0.0277	0.0366	0.0633	0.0251	0.0994	8e-04
5	rs77507057	180639322	NA	NA	NA	NA	1.15941691049955	3.98860414738474	0.0153	0.0198	0.0212	0.0076	0.156	0.0095	0.0108	0.0579	5e-04	0.0902	0.1277	0.0404	0.0019	0.1058	0.0281	0.0081	0.0101	0.0016	9e-04	0.0295	0.0276	0.0368	0.0633	0.0253	0.0993	8e-04
5	rs11746028	180645425	NA	NA	NA	NA	1.91045714389272	5.52336585982108	0.0153	0.0193	0.0213	0.0088	0.1539	0.0101	0.0111	0.057	6e-04	0.0901	0.1259	0.0416	0.002	0.1056	0.0292	0.009	0.0103	0.0011	9e-04	0.0282	0.0269	0.0385	0.0637	0.0263	0.0989	7e-04
5	rs55909571	180648732	NA	NA	NA	NA	2.00203407891609	5.86108930956257	0.0153	0.0193	0.0213	0.0089	0.1536	0.0101	0.0111	0.057	7e-04	0.0899	0.1259	0.0416	0.002	0.1056	0.0293	0.009	0.0103	0.0012	9e-04	0.0281	0.0269	0.0386	0.0637	0.0264	0.0987	7e-04
5	rs111565255	180648778	NA	NA	NA	NA	1.99881404479339	5.84012793989322	0.0153	0.0193	0.0213	0.0089	0.1536	0.0101	0.0111	0.057	7e-04	0.0899	0.1259	0.0416	0.002	0.1056	0.0293	0.009	0.0103	0.0012	9e-04	0.0281	0.0269	0.0386	0.0637	0.0264	0.0987	7e-04
5	rs11958790	180649057	NA	NA	NA	NA	1.98085822660857	5.77069330722724	0.0153	0.0193	0.0213	0.0089	0.1536	0.0101	0.0111	0.057	7e-04	0.0899	0.1258	0.0416	0.002	0.1056	0.0293	0.009	0.0103	0.0012	9e-04	0.0281	0.0269	0.0386	0.0637	0.0264	0.0987	7e-04
5	rs75896174	180652030	NA	NA	NA	NA	2.04159161830773	6.01656225114892	0.0152	0.0193	0.0218	0.0089	0.1535	0.0101	0.0111	0.0567	7e-04	0.0899	0.1259	0.0415	0.002	0.1055	0.0296	0.009	0.0103	0.0012	9e-04	0.0282	0.0265	0.0385	0.0638	0.0265	0.099	7e-04
5	rs77674929	180654682	NA	NA	NA	NA	2.09108878173664	6.09340064447669	0.0152	0.0193	0.0222	0.0089	0.1533	0.0101	0.0111	0.0565	7e-04	0.0898	0.126	0.0414	0.002	0.1054	0.0298	0.009	0.0103	0.0012	9e-04	0.0283	0.0261	0.0384	0.0638	0.0265	0.0993	7e-04
5	rs11744527	180656074	NA	NA	NA	NA	2.1264560611266	6.136050068709	0.0152	0.0193	0.0224	0.009	0.1533	0.0101	0.0111	0.0564	7e-04	0.0897	0.126	0.0414	0.002	0.1053	0.0299	0.009	0.0103	0.0012	9e-04	0.0283	0.0259	0.0384	0.0638	0.0266	0.0994	7e-04
5	rs2770957	180656734	NA	NA	NA	NA	2.19777045395085	6.26491844744382	0.0152	0.0193	0.0225	0.009	0.1532	0.0101	0.0111	0.0563	7e-04	0.0897	0.126	0.0414	0.002	0.1053	0.0299	0.009	0.0103	0.0012	9e-04	0.0284	0.0259	0.0384	0.0638	0.0266	0.0994	7e-04
5	rs58539433	180659156	NA	NA	NA	NA	2.19994690071803	6.30162698282415	0.0151	0.0193	0.0225	0.009	0.1532	0.0101	0.0111	0.0563	7e-04	0.0895	0.126	0.0416	0.002	0.1052	0.03	0.009	0.0103	0.0012	9e-04	0.0284	0.0258	0.0383	0.0638	0.0266	0.0994	7e-04
5	rs17714046	180661980	NA	NA	NA	NA	2.37405619101613	6.62335989675786	0.0152	0.0193	0.0225	0.009	0.1531	0.0102	0.0111	0.0562	7e-04	0.0893	0.1259	0.0419	0.0021	0.1051	0.03	0.0091	0.0103	0.0012	9e-04	0.0284	0.0258	0.0383	0.0638	0.0267	0.0993	7e-04
5	rs41285569	180666294	NA	NA	NA	NA	2.45418952385074	6.6803361079392	0.0152	0.0193	0.0225	0.0092	0.1528	0.0102	0.0111	0.0561	7e-04	0.0891	0.1259	0.0419	0.0023	0.105	0.0301	0.0092	0.0103	0.0013	9e-04	0.0284	0.0257	0.0384	0.0639	0.0268	0.0993	7e-04
5	rs114979459	180667857	NA	NA	NA	NA	2.46000457003632	6.74036523734707	0.0152	0.0193	0.0225	0.0092	0.1527	0.0102	0.0112	0.0561	7e-04	0.0891	0.1259	0.0419	0.0023	0.105	0.0301	0.0092	0.0103	0.0013	0.001	0.0284	0.0257	0.0384	0.064	0.0268	0.0993	7e-04
5	rs41285571	180668801	NA	NA	NA	NA	2.47366900246893	6.72283648582676	0.0152	0.0193	0.0225	0.0092	0.1527	0.0102	0.0112	0.0561	7e-04	0.0891	0.1259	0.0418	0.0023	0.1049	0.0301	0.0092	0.0103	0.0013	0.001	0.0284	0.0257	0.0384	0.064	0.0268	0.0993	7e-04
5	rs2241369	180670858	NA	NA	NA	NA	2.5176728372228	6.70228917220391	0.0152	0.0193	0.0225	0.0092	0.1526	0.0103	0.0112	0.056	7e-04	0.089	0.1258	0.0418	0.0023	0.1049	0.0301	0.0092	0.0103	0.0013	0.001	0.0283	0.0257	0.0384	0.064	0.0269	0.0993	7e-04
5	rs3756585	180671029	NA	NA	NA	NA	2.54138371861724	6.79115417406363	0.0152	0.0193	0.0225	0.0092	0.1526	0.0103	0.0112	0.056	7e-04	0.089	0.1258	0.0418	0.0023	0.1049	0.0301	0.0092	0.0103	0.0013	0.001	0.0283	0.0257	0.0384	0.064	0.0269	0.0993	7e-04
5	rs1279736	180671189	NA	NA	NA	NA	2.54714215816611	6.79458126356546	0.0152	0.0193	0.0225	0.0092	0.1526	0.0103	0.0112	0.056	7e-04	0.089	0.1258	0.0418	0.0023	0.1049	0.0301	0.0092	0.0103	0.0013	0.001	0.0283	0.0257	0.0384	0.064	0.0269	0.0993	7e-04
5	rs3733940	180673942	NA	NA	NA	NA	2.69703384956772	7.0597928512598	0.0152	0.0193	0.0225	0.0093	0.1525	0.0103	0.0112	0.056	7e-04	0.089	0.1258	0.0418	0.0023	0.1049	0.0302	0.0093	0.0104	0.0013	0.001	0.0283	0.0257	0.0384	0.064	0.0269	0.0993	7e-04
5	rs7714645	180675291	NA	NA	NA	NA	2.71206814586114	7.13195361489354	0.0152	0.0193	0.0225	0.0093	0.1525	0.0103	0.0112	0.056	7e-04	0.0889	0.1258	0.0418	0.0023	0.1049	0.0302	0.0093	0.0104	0.0013	0.001	0.0283	0.0257	0.0384	0.064	0.027	0.0993	7e-04
5	rs2770967	180678717	NA	NA	NA	NA	2.7478602138025	7.16087064761828	0.0152	0.0193	0.0225	0.0093	0.1524	0.0103	0.0112	0.056	8e-04	0.0889	0.1258	0.0418	0.0023	0.1048	0.0302	0.0093	0.0104	0.0013	0.001	0.0283	0.0257	0.0384	0.064	0.027	0.0993	7e-04
5	rs3892967	180681777	NA	NA	NA	NA	2.82655169975503	7.27073756140346	0.0152	0.0193	0.0225	0.0094	0.1524	0.0103	0.0112	0.056	8e-04	0.0889	0.1257	0.0418	0.0023	0.1048	0.0302	0.0093	0.0104	0.0013	0.001	0.0283	0.0257	0.0384	0.0641	0.0271	0.0993	7e-04
5	rs6861389	180685605	NA	NA	NA	NA	3.01362770381331	7.44291668259721	0.0152	0.0193	0.0225	0.0094	0.1522	0.0104	0.0113	0.0559	8e-04	0.0888	0.1257	0.0419	0.0023	0.1048	0.0302	0.0094	0.0104	0.0013	0.001	0.0282	0.0257	0.0385	0.0641	0.0271	0.0993	7e-04
5	rs10063650	180685637	NA	NA	NA	NA	3.03207247756331	7.4787998335597	0.0152	0.0193	0.0225	0.0094	0.1522	0.0104	0.0113	0.0559	8e-04	0.0888	0.1257	0.0419	0.0023	0.1048	0.0302	0.0094	0.0104	0.0013	0.001	0.0282	0.0257	0.0385	0.0641	0.0271	0.0993	7e-04
5	rs13177248	180685900	NA	NA	NA	NA	3.09128914613437	7.58894378504525	0.0152	0.0193	0.0225	0.0094	0.1522	0.0104	0.0113	0.0559	8e-04	0.0888	0.1257	0.0419	0.0023	0.1048	0.0302	0.0094	0.0104	0.0013	0.001	0.0282	0.0256	0.0385	0.0641	0.0272	0.0993	7e-04
5	rs918388	180687212	NA	NA	NA	NA	3.10885112015411	7.61268850637754	0.0152	0.0193	0.0225	0.0094	0.1522	0.0104	0.0113	0.0559	8e-04	0.0889	0.1257	0.0418	0.0023	0.1048	0.0302	0.0094	0.0104	0.0013	0.001	0.0282	0.0256	0.0385	0.0641	0.0272	0.0993	7e-04
5	rs114579724	180687907	NA	NA	NA	NA	3.1078322517598	7.61329740100765	0.0152	0.0193	0.0225	0.0094	0.1522	0.0104	0.0113	0.0559	8e-04	0.0889	0.1257	0.0418	0.0023	0.1048	0.0302	0.0094	0.0104	0.0013	0.001	0.0282	0.0256	0.0385	0.0641	0.0272	0.0993	7e-04
5	rs12658041	180694912	NA	NA	NA	NA	3.1069408208579	7.59361121626844	0.0152	0.0193	0.0225	0.0094	0.1522	0.0104	0.0113	0.0559	8e-04	0.0889	0.1257	0.0418	0.0023	0.1048	0.0302	0.0094	0.0104	0.0013	0.001	0.0282	0.0256	0.0385	0.0641	0.0271	0.0993	7e-04
5	rs34865693	180695849	NA	NA	NA	NA	3.10719550788186	7.59543764701414	0.0152	0.0193	0.0225	0.0094	0.1522	0.0104	0.0113	0.0559	8e-04	0.0889	0.1257	0.0418	0.0023	0.1048	0.0302	0.0094	0.0104	0.0013	0.001	0.0282	0.0256	0.0385	0.0641	0.0271	0.0993	7e-04
5	rs2545086	180698413	NA	NA	NA	NA	3.10643146485876	7.59726410284077	0.0152	0.0193	0.0225	0.0094	0.1522	0.0104	0.0113	0.0559	8e-04	0.0889	0.1257	0.0418	0.0023	0.1048	0.0302	0.0094	0.0104	0.0013	0.001	0.0282	0.0256	0.0385	0.0641	0.0271	0.0993	7e-04
6	rs11757325	203397	1.43	3.13035511610119e-06	0.95	0.15120882267165	0.315381074518943	1.52087777932451	0.0104	0.0195	0.0239	0.0034	0.1477	0.0085	0.0069	0.0572	0.0032	0.1064	0.1165	0.0355	0.0074	0.1088	0.0253	0.0063	0.0053	0.0085	0.0043	0.0276	0.0277	0.0397	0.0709	0.0278	0.0932	0.0034
6	rs80014302	203722	1.43	3.13035511610119e-06	0.95	0.15120882267165	0.316532201949334	1.51846721285977	0.0104	0.0195	0.0239	0.0034	0.1477	0.0085	0.0069	0.0572	0.0032	0.1064	0.1165	0.0355	0.0074	0.1088	0.0253	0.0063	0.0053	0.0085	0.0043	0.0276	0.0277	0.0397	0.0709	0.0278	0.0932	0.0034
6	rs80324517	204031	1.43	3.13035511610119e-06	0.94	0.173887076546345	0.317585156754953	1.52690682824483	0.0104	0.0195	0.0239	0.0034	0.1477	0.0085	0.0069	0.0572	0.0032	0.1064	0.1165	0.0355	0.0074	0.1088	0.0253	0.0063	0.0053	0.0085	0.0043	0.0276	0.0277	0.0397	0.0709	0.0278	0.0932	0.0034
6	rs9405486	204072	1.43	3.13035511610119e-06	0.94	0.173887076546345	0.317685533988418	1.52811308821939	0.0104	0.0195	0.0239	0.0034	0.1477	0.0085	0.0069	0.0572	0.0032	0.1064	0.1165	0.0355	0.0074	0.1088	0.0253	0.0063	0.0053	0.0085	0.0043	0.0276	0.0277	0.0397	0.0709	0.0278	0.0932	0.0034
6	rs78179779	204484	1.42	4.76499841604207e-06	0.94	0.173887076546345	0.318841069583576	1.53673357693506	0.0104	0.0195	0.0239	0.0034	0.1477	0.0085	0.0069	0.0572	0.0032	0.1064	0.1165	0.0355	0.0074	0.1088	0.0253	0.0063	0.0053	0.0085	0.0043	0.0276	0.0277	0.0397	0.0709	0.0278	0.0932	0.0034
6	rs2066406	205213	1.42	4.76499841604207e-06	0.94	0.173887076546345	0.326431144657341	1.53345689457671	0.0104	0.0195	0.0239	0.0034	0.1477	0.0085	0.0069	0.0572	0.0032	0.1064	0.1165	0.0355	0.0074	0.1088	0.0253	0.0063	0.0053	0.0085	0.0043	0.0276	0.0277	0.0397	0.0709	0.0278	0.0932	0.0034
6	rs1418706	205878	1.4	1.07684031186619e-05	0.94	0.173887076546345	0.353942085545529	1.28099860968961	0.0103	0.0195	0.0239	0.0034	0.1478	0.0085	0.0069	0.0572	0.0032	0.1064	0.1166	0.0356	0.0073	0.1088	0.0253	0.0063	0.0053	0.0085	0.0043	0.0276	0.0277	0.0397	0.0709	0.0278	0.0932	0.0034
6	Affx-27978921	208360	1.37	3.4375825194263e-05	0.94	0.173887076546345	0.384093659350723	1.25492922966103	0.0103	0.0195	0.0238	0.0034	0.148	0.0084	0.0069	0.0572	0.0032	0.1065	0.1166	0.0356	0.0073	0.1089	0.0252	0.0063	0.0053	0.0085	0.0042	0.0276	0.0277	0.0396	0.071	0.0277	0.0933	0.0034
6	rs17806289	208822	1.37	3.4375825194263e-05	0.94	0.173887076546345	0.386089204201435	1.2788226396096	0.0103	0.0195	0.0238	0.0034	0.148	0.0084	0.0069	0.0572	0.0032	0.1065	0.1166	0.0356	0.0073	0.1089	0.0252	0.0063	0.0053	0.0085	0.0042	0.0276	0.0277	0.0396	0.071	0.0277	0.0933	0.0034
6	rs17133787	209980	1.36	4.97859357964446e-05	0.94	0.173887076546345	0.388312617301102	1.370915634401	0.0103	0.0195	0.0238	0.0034	0.148	0.0084	0.0069	0.0572	0.0032	0.1066	0.1167	0.0356	0.0073	0.1089	0.0252	0.0063	0.0053	0.0085	0.0042	0.0276	0.0277	0.0396	0.071	0.0277	0.0932	0.0034
6	rs80067053	210389	1.36	4.97859357964446e-05	0.94	0.173887076546345	0.38000817088967	1.36617559117609	0.0103	0.0195	0.0238	0.0034	0.148	0.0084	0.0069	0.0572	0.0032	0.1066	0.1167	0.0356	0.0073	0.1089	0.0252	0.0063	0.0053	0.0085	0.0042	0.0276	0.0277	0.0396	0.071	0.0277	0.0932	0.0034
6	rs71548190	210836	1.36	4.97859357964446e-05	0.94	0.173887076546345	0.3735939720477	1.35264771681727	0.0103	0.0195	0.0238	0.0034	0.148	0.0084	0.0069	0.0572	0.0032	0.1066	0.1167	0.0356	0.0073	0.1089	0.0252	0.0063	0.0053	0.0085	0.0042	0.0276	0.0277	0.0396	0.071	0.0277	0.0932	0.0034
6	rs6930285	212548	1.35	7.15126936003673e-05	0.94	0.173887076546345	0.35905805128812	1.35957794769248	0.0103	0.0195	0.0238	0.0034	0.1481	0.0084	0.0069	0.0572	0.0032	0.1066	0.1168	0.0356	0.0073	0.1089	0.0252	0.0063	0.0053	0.0084	0.0042	0.0276	0.0277	0.0396	0.071	0.0277	0.0932	0.0033
6	rs62388697	219872	1.28	0.000717825382468833	0.94	0.173887076546345	0.261244631002288	1.0285036263335	0.0105	0.0197	0.0235	0.0034	0.149	0.0081	0.0068	0.057	0.0031	0.1077	0.1178	0.0355	0.0069	0.1097	0.0246	0.0063	0.0052	0.0083	0.0041	0.0274	0.0276	0.0392	0.0708	0.0273	0.0926	0.0032
6	rs34184773	221322	1.27	0.000966231521019548	0.94	0.173887076546345	0.249722284144565	1.00250381547462	0.0105	0.0197	0.0234	0.0034	0.1491	0.0081	0.0068	0.057	0.0031	0.1077	0.1179	0.0355	0.0069	0.1098	0.0245	0.0063	0.0052	0.0083	0.0041	0.0274	0.0276	0.0392	0.0708	0.0273	0.0926	0.0032
6	rs17744744	223497	1.27	0.000966231521019548	0.93	0.198940398764014	0.237195805102887	0.996583592614322	0.0105	0.0198	0.0234	0.0034	0.1492	0.0081	0.0068	0.057	0.003	0.1078	0.118	0.0355	0.0069	0.1098	0.0245	0.0063	0.0052	0.0083	0.0041	0.0274	0.0276	0.0392	0.0707	0.0273	0.0926	0.0032
6	rs12195797	224716	1.26	0.00129029080722897	0.93	0.198940398764014	0.230052694385425	0.971697779216066	0.0106	0.0198	0.0234	0.0034	0.1493	0.008	0.0068	0.057	0.003	0.1079	0.1181	0.0355	0.0069	0.1099	0.0244	0.0063	0.0052	0.0083	0.0041	0.0274	0.0276	0.0391	0.0707	0.0273	0.0925	0.0032
6	rs6940742	224755	1.26	0.00129029080722897	0.93	0.198940398764014	0.229715565525273	0.973448526598876	0.0106	0.0198	0.0234	0.0034	0.1493	0.008	0.0068	0.057	0.003	0.1079	0.1181	0.0355	0.0069	0.1099	0.0244	0.0063	0.0052	0.0083	0.0041	0.0274	0.0276	0.0391	0.0707	0.0273	0.0925	0.0032
6	rs2092586	227053	1.26	0.00129029080722897	0.93	0.198940398764014	0.213128904920867	0.939500357010633	0.0106	0.0198	0.0233	0.0034	0.1494	0.008	0.0068	0.057	0.003	0.1081	0.1181	0.0355	0.0068	0.11	0.0243	0.0062	0.0052	0.0083	0.004	0.0274	0.0276	0.039	0.0706	0.0272	0.0924	0.0032
6	rs77404390	227528	1.25	0.00170946527016468	0.93	0.198940398764014	0.198089580628993	0.899050936988574	0.0106	0.0198	0.0233	0.0034	0.1495	0.008	0.0068	0.057	0.003	0.1082	0.1182	0.0355	0.0068	0.11	0.0243	0.0062	0.0052	0.0083	0.004	0.0274	0.0276	0.039	0.0706	0.0272	0.0924	0.0032
6	rs12213088	229318	1.25	0.00170946527016468	0.93	0.198940398764014	0.162697550979762	0.798567808534527	0.0106	0.0199	0.0233	0.0035	0.1499	0.008	0.0068	0.0569	0.0029	0.1086	0.1184	0.0355	0.0066	0.1102	0.024	0.0062	0.0052	0.0082	0.004	0.0273	0.0276	0.0388	0.0705	0.027	0.0923	0.0031
6	rs4959609	230007	1.24	0.00224710922574823	0.92	0.226487429171296	0.151814799147742	0.748310474967442	0.0107	0.0199	0.0232	0.0035	0.1501	0.0079	0.0068	0.0569	0.0029	0.1087	0.1186	0.0354	0.0066	0.1102	0.0238	0.0062	0.0052	0.0081	0.0039	0.0273	0.0277	0.0387	0.0705	0.027	0.0922	0.0031
6	rs6926102	236731	1.22	0.00379350371531455	0.92	0.226487429171296	0.0762841124623418	0.466525122858513	0.0108	0.0203	0.0229	0.0036	0.1513	0.0078	0.0069	0.0569	0.0028	0.1093	0.1203	0.0347	0.0063	0.1113	0.0228	0.0062	0.0053	0.0075	0.0036	0.0272	0.0281	0.0383	0.0697	0.0264	0.0917	0.003
6	rs116395497	237169	1.22	0.00379350371531455	0.92	0.226487429171296	0.0733080297367319	0.457261141171463	0.0107	0.0203	0.0229	0.0036	0.1514	0.0078	0.0069	0.0569	0.0027	0.1094	0.1204	0.0346	0.0063	0.1113	0.0228	0.0062	0.0053	0.0075	0.0036	0.0271	0.0281	0.0383	0.0697	0.0263	0.0916	0.003
6	rs9503029	238790	1.21	0.00487257715971025	0.92	0.226487429171296	0.0640581011860806	0.447380437998086	0.0108	0.0204	0.023	0.0037	0.1518	0.0078	0.0069	0.0567	0.0027	0.1098	0.1206	0.0344	0.0062	0.1114	0.023	0.0062	0.0052	0.0073	0.0035	0.0271	0.0282	0.0382	0.0696	0.0262	0.0913	0.003
6	rs79281532	239806	1.21	0.00487257715971025	0.92	0.226487429171296	0.0593576197494994	0.422539043765051	0.0108	0.0204	0.023	0.0037	0.152	0.0078	0.0069	0.0566	0.0026	0.11	0.121	0.0343	0.0061	0.1116	0.0229	0.0062	0.0053	0.0072	0.0034	0.027	0.0282	0.0382	0.0695	0.0261	0.0911	0.0029
6	rs12213793	240232	1.21	0.00487257715971025	0.92	0.226487429171296	0.0579154928936698	0.415213758847279	0.0108	0.0205	0.023	0.0037	0.1521	0.0078	0.0069	0.0566	0.0026	0.1101	0.121	0.0343	0.0061	0.1116	0.0228	0.0062	0.0053	0.0072	0.0034	0.027	0.0282	0.0382	0.0695	0.0261	0.091	0.0029
6	rs55870627	241708	1.21	0.00487257715971025	0.91	0.256642068151906	0.0556110254560897	0.410523068691815	0.0108	0.0205	0.023	0.0037	0.1521	0.0079	0.0069	0.0566	0.0026	0.1101	0.1211	0.0342	0.0061	0.1116	0.0227	0.0062	0.0053	0.0072	0.0034	0.027	0.0282	0.0382	0.0694	0.0261	0.091	0.0029
6	rs6596860	247899	1.21	0.00487257715971025	0.91	0.256642068151906	0.0501937748221487	0.404032420911187	0.0109	0.0205	0.023	0.0038	0.1523	0.0079	0.0069	0.0566	0.0026	0.1102	0.1213	0.0341	0.006	0.1118	0.0226	0.0062	0.0053	0.0072	0.0033	0.0268	0.0281	0.0382	0.0694	0.026	0.0907	0.0029
6	rs12195338	251685	1.2	0.00621155317293094	0.91	0.256642068151906	0.0434808507615707	0.391008492078606	0.011	0.0205	0.023	0.0039	0.1526	0.0079	0.007	0.0566	0.0026	0.1103	0.1217	0.034	0.0059	0.112	0.0225	0.0062	0.0054	0.0071	0.0033	0.0268	0.0281	0.0383	0.0692	0.0259	0.0903	0.0029
6	rs9503071	255796	1.2	0.00621155317293094	0.9	0.289513196358555	0.041947424074389	0.386650847060502	0.011	0.0205	0.023	0.0039	0.1527	0.0079	0.007	0.0565	0.0026	0.1103	0.1217	0.034	0.0059	0.112	0.0225	0.0062	0.0054	0.0071	0.0033	0.0268	0.028	0.0383	0.0692	0.0259	0.0902	0.0029
6	rs117378759	255877	1.2	0.00621155317293094	0.9	0.289513196358555	0.0418746485675414	0.385499626947226	0.011	0.0205	0.023	0.0039	0.1527	0.0079	0.007	0.0565	0.0026	0.1103	0.1217	0.034	0.0059	0.112	0.0225	0.0062	0.0054	0.0071	0.0033	0.0268	0.028	0.0383	0.0692	0.0259	0.0902	0.0029
6	rs73378319	262677	1.19	0.0078597228853501	0.9	0.289513196358555	0.0316855068369522	0.342977075173033	0.0112	0.0206	0.0228	0.0042	0.153	0.0079	0.007	0.0565	0.0027	0.1103	0.1224	0.0336	0.0059	0.1121	0.0222	0.0063	0.0055	0.0072	0.0033	0.0267	0.028	0.0381	0.069	0.0255	0.0896	0.0029
6	rs111376692	275561	1.18	0.00987247703783403	0.89	0.325204496311925	0.0222469509698076	0.308981186909106	0.0115	0.0208	0.0228	0.0045	0.1533	0.0079	0.007	0.0565	0.0027	0.1102	0.1228	0.0333	0.006	0.1123	0.022	0.0063	0.0056	0.0072	0.0033	0.0267	0.0281	0.0379	0.0689	0.0248	0.0892	0.0029
6	rs111831332	276221	1.18	0.00987247703783403	0.88	0.363814363818289	0.0213829373500475	0.30742288181443	0.0115	0.0208	0.0227	0.0045	0.1533	0.0079	0.007	0.0565	0.0027	0.1102	0.1229	0.0333	0.006	0.1123	0.022	0.0063	0.0056	0.0072	0.0033	0.0267	0.0281	0.0379	0.0689	0.0248	0.0891	0.0029
6	rs62388735	277262	1.18	0.00987247703783403	0.87	0.405435896572436	0.0198995399298629	0.30634543409516	0.0116	0.0208	0.0227	0.0045	0.1533	0.0079	0.007	0.0565	0.0027	0.1101	0.1229	0.0333	0.006	0.1123	0.022	0.0063	0.0056	0.0072	0.0033	0.0267	0.0281	0.038	0.0688	0.0248	0.0891	0.0029
6	rs6927978	279275	1.18	0.00987247703783403	0.87	0.405435896572436	0.019169790251817	0.304671654085224	0.0116	0.0209	0.0227	0.0045	0.1533	0.0079	0.007	0.0565	0.0027	0.11	0.123	0.0333	0.006	0.1123	0.022	0.0063	0.0056	0.0071	0.0033	0.0267	0.028	0.038	0.0688	0.0247	0.0891	0.0029
6	rs1150764	284613	1.18	0.00987247703783403	0.87	0.405435896572436	0.0153786214381595	0.292442589675527	0.0119	0.0212	0.0227	0.0046	0.1535	0.0078	0.0069	0.0565	0.0027	0.1099	0.1234	0.0332	0.0059	0.1123	0.0219	0.0063	0.0056	0.0071	0.0033	0.0266	0.0281	0.038	0.0688	0.0243	0.0889	0.0029
6	rs115213527	288780	1.17	0.0123113977173343	0.87	0.405435896572436	0.0124069702483598	0.278156006481766	0.0121	0.0213	0.0227	0.0046	0.1538	0.0078	0.0068	0.0566	0.0026	0.1097	0.1239	0.0331	0.0058	0.1123	0.0218	0.0063	0.0056	0.007	0.0033	0.0266	0.0282	0.0381	0.0689	0.0239	0.0888	0.0028
6	rs75908072	290438	1.17	0.0123113977173343	0.87	0.405435896572436	0.0121299996535365	0.274329450530851	0.0122	0.0213	0.0227	0.0047	0.1539	0.0077	0.0068	0.0566	0.0026	0.1096	0.1241	0.033	0.0058	0.1124	0.0218	0.0063	0.0056	0.007	0.0033	0.0265	0.0282	0.0382	0.0689	0.0238	0.0886	0.0028
6	rs7767281	293332	1.16	0.0152442312249257	0.87	0.405435896572436	0.00892173263629836	0.249582643096599	0.0126	0.0214	0.0226	0.0047	0.1545	0.0076	0.0068	0.0566	0.0026	0.1095	0.1251	0.0329	0.0056	0.1125	0.0215	0.0062	0.0056	0.0069	0.0033	0.0265	0.0283	0.038	0.069	0.0236	0.0878	0.0027
6	rs59772395	300165	1.15	0.0187447358909628	0.87	0.405435896572436	0.00595419244835045	0.203242205344153	0.0135	0.0217	0.0223	0.0046	0.1554	0.0073	0.0063	0.0567	0.0024	0.1096	0.1273	0.0324	0.0052	0.1122	0.021	0.0058	0.0054	0.0067	0.0032	0.0262	0.0286	0.0377	0.0695	0.0234	0.0876	0.0025
6	rs60573705	344581	1.13	0.0277720651096363	0.87	0.405435896572436	0.00479991671677224	0.170580301813617	0.0144	0.0219	0.0221	0.0045	0.1563	0.0069	0.0059	0.0568	0.0022	0.109	0.1295	0.032	0.0048	0.112	0.0203	0.0055	0.0054	0.0066	0.0031	0.026	0.0289	0.0376	0.0698	0.023	0.0874	0.0024
6	rs17809823	366602	1.13	0.0277720651096363	0.87	0.405435896572436	0.00429673429629238	0.147796083879791	0.0152	0.0221	0.022	0.0044	0.1574	0.0065	0.0054	0.0569	0.0021	0.1086	0.1314	0.0316	0.0046	0.1121	0.0199	0.0051	0.0053	0.0064	0.0031	0.0258	0.0287	0.0375	0.0702	0.0227	0.0872	0.0022
6	rs115583792	376502	1.12	0.033473375534751	0.87	0.405435896572436	0.00358440867022061	0.133208609778231	0.0157	0.0223	0.0219	0.0043	0.1582	0.0062	0.0051	0.0571	0.002	0.1084	0.1327	0.0313	0.0044	0.1122	0.0196	0.0049	0.0053	0.0063	0.003	0.0256	0.0287	0.0374	0.0704	0.0224	0.0871	0.0021
6	rs1033180	383546	1.08	0.0664216607683517	0.87	0.405435896572436	0.0386060896054631	0.185851008116084	0.0172	0.023	0.0214	0.0037	0.1616	0.0049	0.0037	0.0561	0.0015	0.1082	0.1397	0.0301	0.0034	0.1129	0.018	0.0041	0.005	0.0054	0.0027	0.0248	0.0284	0.0368	0.0705	0.0216	0.0873	0.0017
6	rs7773997	384970	1.08	0.0664216607683517	0.87	0.405435896572436	0.0175325905246297	0.133027529911628	0.0172	0.023	0.0214	0.0037	0.1617	0.0049	0.0037	0.0562	0.0015	0.1082	0.1398	0.0301	0.0034	0.113	0.018	0.0041	0.005	0.0053	0.0027	0.0248	0.0284	0.0368	0.0705	0.0216	0.0874	0.0017
6	rs74758148	386933	1.08	0.0664216607683517	0.86	0.450156947394433	0.0226882616602758	0.124797024159233	0.0172	0.023	0.0214	0.0037	0.1618	0.0049	0.0036	0.0562	0.0015	0.1082	0.14	0.03	0.0033	0.1131	0.0179	0.004	0.005	0.0053	0.0027	0.0248	0.0284	0.0368	0.0705	0.0216	0.0874	0.0017
6	rs73717064	387942	1.08	0.0664216607683517	0.86	0.450156947394433	0.0246166964851421	0.123737955677872	0.0173	0.023	0.0214	0.0037	0.1619	0.0049	0.0036	0.0561	0.0015	0.1082	0.1402	0.03	0.0033	0.1131	0.0178	0.004	0.005	0.0053	0.0026	0.0249	0.0284	0.0368	0.0705	0.0216	0.0874	0.0017
6	rs6899334	390105	1.08	0.0664216607683517	0.86	0.450156947394433	0.0279000045636754	0.115817726184266	0.0173	0.023	0.0213	0.0036	0.1622	0.0049	0.0036	0.0561	0.0015	0.1082	0.1407	0.03	0.0033	0.1131	0.0177	0.004	0.0049	0.0052	0.0026	0.0249	0.0283	0.0367	0.0705	0.0215	0.0874	0.0016
6	Affx-28524383	393868	1.07	0.0776994191057832	0.86	0.450156947394433	0.0697923740700397	0.131852727870306	0.0177	0.023	0.0208	0.0035	0.164	0.0048	0.0033	0.0557	0.0013	0.1081	0.143	0.03	0.0031	0.113	0.0173	0.0037	0.0048	0.0049	0.0025	0.025	0.0277	0.0361	0.0704	0.0212	0.0874	0.0016
6	rs12203592	396321	1.06	0.0904005175896243	0.86	0.450156947394433	0.0359744609483776	0.128798433641839	0.0178	0.0231	0.0206	0.0033	0.1651	0.0046	0.0031	0.0556	0.0013	0.1081	0.1442	0.03	0.003	0.1129	0.017	0.0036	0.0047	0.0047	0.0025	0.0252	0.0274	0.0358	0.0705	0.021	0.0874	0.0015
6	rs2666970	398242	1.06	0.0904005175896243	0.86	0.450156947394433	0.0331719834936335	0.137581629944986	0.018	0.0231	0.0206	0.0033	0.1652	0.0046	0.0031	0.0557	0.0013	0.1084	0.1442	0.03	0.003	0.1128	0.017	0.0035	0.0047	0.0047	0.0025	0.0252	0.0273	0.0357	0.0705	0.021	0.0874	0.0015
6	rs66885372	399542	1.06	0.0904005175896243	0.86	0.450156947394433	0.0303393253988224	0.146200197156492	0.0181	0.0231	0.0206	0.0033	0.1652	0.0046	0.0031	0.0557	0.0012	0.1085	0.1442	0.03	0.0029	0.1128	0.017	0.0035	0.0047	0.0047	0.0024	0.0252	0.0273	0.0356	0.0704	0.021	0.0873	0.0015
6	rs61732392	401509	1.06	0.0904005175896243	0.86	0.450156947394433	0.0232126451057134	0.140895232117075	0.0183	0.0232	0.0206	0.0033	0.1652	0.0045	0.0031	0.0556	0.0012	0.1087	0.1443	0.03	0.0029	0.1127	0.017	0.0036	0.0048	0.0046	0.0024	0.0252	0.0272	0.0356	0.0704	0.0211	0.0872	0.0015
6	rs66922646	402159	1.06	0.0904005175896243	0.86	0.450156947394433	0.0216926048285401	0.137489997367732	0.0184	0.0232	0.0206	0.0033	0.1652	0.0045	0.0031	0.0556	0.0012	0.1088	0.1443	0.03	0.0029	0.1126	0.017	0.0036	0.0048	0.0046	0.0024	0.0253	0.0272	0.0355	0.0703	0.0211	0.0872	0.0015
6	rs1877179	403604	1.06	0.0904005175896243	0.85	0.498060230126391	0.010478441041531	0.144797267381713	0.0186	0.0232	0.0206	0.0034	0.1653	0.0045	0.0031	0.0556	0.0012	0.1089	0.1446	0.03	0.0028	0.1124	0.0171	0.0037	0.0048	0.0046	0.0024	0.0253	0.0271	0.0355	0.0702	0.0212	0.0871	0.0014
6	rs62389397	403737	1.06	0.0904005175896243	0.85	0.498060230126391	0.00924328632889459	0.126925256459121	0.0186	0.0233	0.0206	0.0034	0.1653	0.0045	0.0031	0.0556	0.0012	0.109	0.1446	0.03	0.0028	0.1123	0.0171	0.0037	0.0048	0.0046	0.0024	0.0253	0.0271	0.0355	0.0702	0.0212	0.0871	0.0014
6	rs3778607	403799	1.06	0.0904005175896243	0.85	0.498060230126391	0.00805606153208028	0.124355335385714	0.0186	0.0233	0.0206	0.0033	0.1653	0.0045	0.0031	0.0555	0.0012	0.109	0.1446	0.03	0.0029	0.1123	0.0171	0.0037	0.0048	0.0047	0.0024	0.0253	0.0271	0.0355	0.0702	0.0212	0.0869	0.0014
6	rs3800262	405900	1.06	0.0904005175896243	0.84	0.549223467132668	0.00917537964174861	0.13113168761125	0.0185	0.0233	0.0208	0.0033	0.1661	0.0044	0.003	0.0552	0.0012	0.1089	0.1453	0.0301	0.0028	0.1118	0.0172	0.0037	0.0049	0.0046	0.0024	0.0248	0.027	0.0355	0.0702	0.0211	0.087	0.0015
6	rs73717079	407365	1.06	0.0904005175896243	0.84	0.549223467132668	0.00941472274479443	0.131311810621591	0.0185	0.0233	0.0208	0.0033	0.1662	0.0044	0.003	0.0551	0.0012	0.1089	0.1455	0.0301	0.0028	0.1117	0.0172	0.0037	0.0049	0.0045	0.0024	0.0248	0.0269	0.0355	0.0702	0.0212	0.087	0.0014
6	rs872071	411064	1.05	0.104628957265627	0.84	0.549223467132668	0.00900250269482883	0.132213795627726	0.0186	0.0234	0.0209	0.0033	0.1665	0.0044	0.003	0.055	0.0012	0.109	0.1458	0.0302	0.0028	0.1114	0.0171	0.0037	0.0049	0.0045	0.0024	0.0247	0.0268	0.0355	0.0701	0.0212	0.0869	0.0014
6	rs9378805	417727	1.05	0.104628957265627	0.84	0.549223467132668	0.00721981764834853	0.127192227947889	0.0187	0.0234	0.021	0.0034	0.1672	0.0043	0.003	0.055	0.0012	0.1096	0.1455	0.0305	0.0027	0.1107	0.0172	0.0037	0.0049	0.0044	0.0024	0.0245	0.0267	0.0354	0.0699	0.0214	0.087	0.0014
6	rs34606187	417916	1.05	0.104628957265627	0.84	0.549223467132668	0.00745632073576621	0.126658493928512	0.0187	0.0234	0.021	0.0034	0.1672	0.0043	0.003	0.055	0.0012	0.1096	0.1455	0.0305	0.0027	0.1107	0.0172	0.0037	0.0049	0.0044	0.0024	0.0245	0.0267	0.0354	0.0699	0.0214	0.087	0.0014
6	rs9378373	419548	1.05	0.104628957265627	0.83	0.603719568470427	0.0059715646917758	0.121279973499453	0.0187	0.0233	0.021	0.0034	0.1673	0.0043	0.003	0.055	0.0012	0.1096	0.1456	0.0306	0.0028	0.1106	0.0172	0.0038	0.0049	0.0044	0.0024	0.0245	0.0266	0.0353	0.0697	0.0213	0.087	0.0014
6	rs62389423	421281	1.05	0.104628957265627	0.83	0.603719568470427	0.00596113663741174	0.131401906408815	0.0187	0.0234	0.021	0.0034	0.1673	0.0043	0.003	0.055	0.0012	0.1097	0.1455	0.0306	0.0028	0.1105	0.0172	0.0038	0.005	0.0044	0.0023	0.0245	0.0265	0.0352	0.0695	0.0213	0.0873	0.0014
6	rs66513625	428131	1.05	0.104628957265627	0.83	0.603719568470427	0.00425920033775135	0.126036861781843	0.0188	0.0232	0.0211	0.0035	0.1673	0.0044	0.003	0.055	0.0012	0.1098	0.1453	0.0306	0.0028	0.1106	0.017	0.004	0.005	0.0044	0.0022	0.0244	0.0264	0.0352	0.0691	0.0214	0.0878	0.0013
6	rs12528146	428416	1.05	0.104628957265627	0.83	0.603719568470427	0.00397570943547144	0.121805125156117	0.0188	0.0232	0.0211	0.0035	0.1674	0.0044	0.003	0.055	0.0012	0.1098	0.1453	0.0306	0.0028	0.1105	0.017	0.004	0.005	0.0044	0.0022	0.0244	0.0264	0.0352	0.0691	0.0214	0.0878	0.0013
6	rs115130892	430169	1.05	0.104628957265627	0.83	0.603719568470427	0.00387300982189592	0.12426706791209	0.0188	0.0232	0.021	0.0035	0.1673	0.0044	0.003	0.0549	0.0012	0.1097	0.1452	0.0306	0.0028	0.1105	0.017	0.0041	0.0051	0.0044	0.0022	0.0244	0.0263	0.0352	0.0692	0.0215	0.0879	0.0013
6	rs114653376	430839	1.05	0.104628957265627	0.83	0.603719568470427	0.00354031748172065	0.122945873456319	0.0188	0.0232	0.021	0.0035	0.1673	0.0044	0.003	0.055	0.0012	0.1097	0.1451	0.0306	0.0028	0.1105	0.017	0.0041	0.0051	0.0044	0.0022	0.0244	0.0263	0.0352	0.0692	0.0215	0.0879	0.0013
6	rs68062871	433201	1.05	0.104628957265627	0.83	0.603719568470427	0.00294490506300568	0.116764586706999	0.0189	0.0232	0.021	0.0036	0.1673	0.0045	0.0031	0.055	0.0012	0.1096	0.1449	0.0307	0.0028	0.1105	0.017	0.0042	0.0051	0.0044	0.0021	0.0244	0.0263	0.0352	0.0691	0.0215	0.088	0.0013
6	rs6597006	437421	1.05	0.104628957265627	0.83	0.603719568470427	0.00264468364478498	0.113762026395592	0.019	0.0232	0.0209	0.0036	0.1672	0.0045	0.0031	0.055	0.0012	0.1093	0.1447	0.0308	0.0028	0.1106	0.0171	0.0041	0.0052	0.0044	0.002	0.0244	0.0262	0.0351	0.0695	0.0216	0.0883	0.0012
6	rs75177342	437964	1.05	0.104628957265627	0.83	0.603719568470427	0.0025313234678608	0.114103670437991	0.019	0.0232	0.0209	0.0036	0.1672	0.0045	0.0031	0.055	0.0012	0.1093	0.1446	0.0308	0.0028	0.1107	0.0171	0.0041	0.0052	0.0043	0.002	0.0244	0.0261	0.0351	0.0696	0.0216	0.0883	0.0012
6	rs9503757	438372	1.05	0.104628957265627	0.83	0.603719568470427	0.00235272843287743	0.113079909501204	0.019	0.0232	0.0209	0.0036	0.1672	0.0045	0.0031	0.055	0.0012	0.1093	0.1446	0.0308	0.0028	0.1107	0.0171	0.0041	0.0052	0.0043	0.002	0.0244	0.0261	0.0351	0.0696	0.0216	0.0884	0.0012
6	rs78419315	438646	1.05	0.104628957265627	0.83	0.603719568470427	0.00252602402047156	0.116850809762216	0.019	0.0232	0.0209	0.0036	0.1671	0.0045	0.0031	0.0549	0.0012	0.1093	0.1446	0.0308	0.0028	0.1107	0.0171	0.0041	0.0052	0.0043	0.002	0.0244	0.0261	0.0351	0.0696	0.0217	0.0884	0.0012
6	rs115080232	441780	1.05	0.104628957265627	0.82	0.661616834019215	0.00259200828891488	0.109524567426951	0.0188	0.0231	0.0209	0.0036	0.1673	0.0048	0.0032	0.0549	0.0013	0.1091	0.1442	0.0308	0.0029	0.1103	0.0171	0.0041	0.0053	0.0043	0.002	0.0242	0.0261	0.0348	0.0698	0.0218	0.0889	0.0013
6	rs12524486	445982	1.05	0.104628957265627	0.82	0.661616834019215	0.00236944847121556	0.099852929030262	0.0186	0.0231	0.0208	0.0037	0.1675	0.0053	0.0033	0.0547	0.0014	0.1088	0.144	0.0308	0.0031	0.1099	0.017	0.0044	0.0054	0.0043	0.002	0.024	0.026	0.0344	0.0699	0.0219	0.0895	0.0013
6	rs116693121	449659	1.05	0.104628957265627	0.8	0.78786632127418	0.00261733196040903	0.106595165313916	0.0185	0.0231	0.0206	0.0038	0.1676	0.0055	0.0035	0.0545	0.0014	0.1085	0.1441	0.0308	0.0032	0.1096	0.0169	0.0046	0.0055	0.0043	0.002	0.0239	0.0258	0.0341	0.0699	0.022	0.0899	0.0014
6	rs4337974	451258	1.05	0.104628957265627	0.8	0.78786632127418	0.00240826649353608	0.101808540055431	0.0184	0.0231	0.0205	0.0038	0.1677	0.0055	0.0035	0.0545	0.0014	0.1084	0.1441	0.0307	0.0033	0.1095	0.0169	0.0047	0.0055	0.0043	0.002	0.0238	0.0258	0.0339	0.07	0.0221	0.0901	0.0014
6	rs13208788	453227	1.05	0.104628957265627	0.8	0.78786632127418	0.00204070413514779	0.103202680493299	0.0184	0.0231	0.0206	0.0038	0.1678	0.0056	0.0036	0.0543	0.0014	0.1083	0.1441	0.0304	0.0033	0.1093	0.017	0.0048	0.0054	0.0044	0.002	0.0239	0.0256	0.0339	0.0702	0.0221	0.0901	0.0014
6	rs9392026	453415	1.05	0.104628957265627	0.8	0.78786632127418	0.00181506895261857	0.0996095188275764	0.0184	0.0231	0.0206	0.0038	0.1678	0.0056	0.0036	0.0543	0.0014	0.1083	0.1441	0.0304	0.0034	0.1093	0.017	0.0049	0.0054	0.0044	0.002	0.0239	0.0255	0.0339	0.0703	0.0221	0.0901	0.0014
6	rs908026	455419	1.05	0.104628957265627	0.8	0.78786632127418	0.00185739747527391	0.107930529708158	0.0184	0.0231	0.0206	0.0038	0.168	0.0056	0.0037	0.0542	0.0014	0.1082	0.1439	0.03	0.0034	0.1097	0.017	0.0049	0.0055	0.0044	0.002	0.024	0.0253	0.0339	0.0705	0.022	0.0901	0.0014
6	rs12661290	462341	1.05	0.104628957265627	0.8	0.78786632127418	0.00177884105825847	0.0915516510170901	0.0184	0.0231	0.0204	0.0039	0.1676	0.0055	0.0038	0.0542	0.0015	0.1081	0.1435	0.0299	0.0034	0.1106	0.0171	0.005	0.0056	0.0043	0.0021	0.0241	0.0252	0.0337	0.0708	0.0219	0.0896	0.0015
6	rs114841605	462511	1.05	0.104628957265627	0.8	0.78786632127418	0.00210850784934786	0.0961462615445758	0.0184	0.0231	0.0204	0.0039	0.1676	0.0055	0.0038	0.0542	0.0015	0.1081	0.1434	0.0299	0.0034	0.1106	0.0171	0.005	0.0056	0.0043	0.0021	0.0241	0.0252	0.0337	0.0708	0.0219	0.0896	0.0015
6	rs1540767	466368	1.05	0.104628957265627	0.8	0.78786632127418	0.00231627756642354	0.0893655689929195	0.0177	0.0236	0.0201	0.0038	0.1671	0.0053	0.0039	0.0537	0.0016	0.1077	0.1429	0.0299	0.0037	0.1116	0.0173	0.0051	0.0056	0.0042	0.0021	0.024	0.0245	0.0335	0.0724	0.022	0.0898	0.0017
6	rs4275100	467414	1.05	0.104628957265627	0.8	0.78786632127418	0.0038335044089983	0.106845058101914	0.0177	0.0238	0.0202	0.0037	0.1678	0.0051	0.004	0.0537	0.0017	0.1068	0.143	0.0296	0.004	0.1121	0.0172	0.0052	0.0054	0.0038	0.0022	0.0235	0.0237	0.033	0.0731	0.0221	0.0904	0.0019
6	rs114124655	467489	1.05	0.104628957265627	0.8	0.78786632127418	0.00533212244085118	0.11823365136676	0.0177	0.0238	0.0202	0.0037	0.168	0.0051	0.004	0.0537	0.0017	0.1067	0.1431	0.0296	0.004	0.1121	0.0172	0.0052	0.0054	0.0038	0.0022	0.0234	0.0237	0.0329	0.0732	0.022	0.0905	0.0019
6	rs114924827	470769	1.04	0.120487900976968	0.8	0.78786632127418	0.00613323917106988	0.0892102255528843	0.0178	0.0241	0.0201	0.0035	0.1714	0.005	0.0039	0.0543	0.0018	0.1038	0.1431	0.0292	0.0041	0.1133	0.0166	0.0053	0.005	0.0031	0.0022	0.0233	0.0237	0.0312	0.0735	0.0217	0.092	0.002
6	rs75455429	471543	1.04	0.120487900976968	0.8	0.78786632127418	0.00963867290184437	0.0987998293315967	0.0178	0.0242	0.0201	0.0035	0.1722	0.005	0.0039	0.0545	0.0018	0.1031	0.143	0.0292	0.0042	0.1135	0.0164	0.0053	0.0049	0.003	0.0022	0.0233	0.0238	0.0307	0.0734	0.0216	0.0924	0.002
6	rs4959928	472807	1.04	0.120487900976968	0.8	0.78786632127418	0.00749769095561878	0.129873390959153	0.0179	0.0242	0.0201	0.0034	0.1724	0.005	0.0039	0.0545	0.0018	0.1029	0.143	0.0292	0.0042	0.1136	0.0164	0.0053	0.0048	0.003	0.0022	0.0233	0.0238	0.0306	0.0733	0.0216	0.0925	0.002
6	rs11242905	474405	1.03	0.13807906481078	0.79	0.8563340912432	0.00683722082783362	0.129514703686575	0.0179	0.0241	0.0201	0.0034	0.1728	0.005	0.0039	0.0544	0.0019	0.1028	0.1429	0.0293	0.0042	0.1136	0.0165	0.0053	0.0048	0.003	0.0022	0.0232	0.0238	0.0306	0.0733	0.0217	0.0923	0.0021
6	rs9503977	475154	1.03	0.13807906481078	0.79	0.8563340912432	0.00693429817137808	0.115302490246665	0.0178	0.0241	0.0202	0.0034	0.1728	0.005	0.0039	0.0544	0.002	0.1027	0.1429	0.0293	0.0042	0.1134	0.0165	0.0053	0.0048	0.003	0.0022	0.0232	0.0237	0.0305	0.0733	0.0217	0.0926	0.002
6	rs12210050	475489	1.03	0.13807906481078	0.79	0.8563340912432	0.00640041218227948	0.100747415459412	0.0178	0.0241	0.0202	0.0034	0.1728	0.005	0.0039	0.0544	0.002	0.1027	0.1429	0.0293	0.0042	0.1135	0.0165	0.0053	0.0048	0.003	0.0022	0.0232	0.0238	0.0305	0.0734	0.0217	0.0926	0.002
6	rs9392573	480628	1.03	0.13807906481078	0.79	0.8563340912432	0.00845317592086193	0.0986382017012408	0.0178	0.0241	0.0203	0.0034	0.1727	0.0049	0.0039	0.0544	0.002	0.1022	0.1426	0.0294	0.0042	0.1135	0.0165	0.0054	0.0048	0.0029	0.0022	0.0233	0.0239	0.0304	0.0737	0.0217	0.0926	0.0021
6	rs76106586	483593	1.03	0.13807906481078	0.79	0.8563340912432	0.0184271610625611	0.0824075857190502	0.0175	0.0241	0.0204	0.0033	0.1726	0.0049	0.0038	0.0544	0.002	0.1015	0.1422	0.0296	0.0042	0.1134	0.0163	0.0057	0.0046	0.0027	0.0022	0.0232	0.0242	0.0302	0.0742	0.0231	0.0924	0.002
6	rs6597054	485620	1.02	0.157502178544443	0.79	0.8563340912432	0.0187463428282875	0.0682804632597533	0.0174	0.024	0.0206	0.0033	0.1728	0.0048	0.0038	0.0545	0.0019	0.1011	0.1421	0.0296	0.0041	0.1134	0.0162	0.0058	0.0045	0.0026	0.0021	0.0232	0.0244	0.0301	0.0744	0.024	0.092	0.002
