## Supplementary Tab. 2 for "Sparse haplotype-based fine-scale local ancestry inference at scale reveals recent selection on immune responses": 304206_file03 (part 57 of 161)

Chromosome	rs_number	hg19_GRCh37_Position	LDAS_26pop	-log10(p_LDAS_26pop)	LDAS_5continent	-log10(p_LDAS_5continent)	-log10(p_AAS_26pop)	-log10(p_AAS_5continent)	prob_ACB	prob_ASW	prob_BEB	prob_CDX	prob_CEU	prob_CHB	prob_CHS	prob_CLM	prob_ESN	prob_FIN	prob_GBR	prob_GIH	prob_GWD	prob_IBS	prob_ITU	prob_JPT	prob_KHV	prob_LWK	prob_MSL	prob_MXL	prob_PEL	prob_PJL	prob_PUR	prob_STU	prob_TSI	prob_YRI
6	rs12952	486193	1.02	0.157502178544443	0.79	0.8563340912432	0.0192452327614783	0.0670320793301974	0.0173	0.024	0.0207	0.0033	0.173	0.0046	0.0036	0.0546	0.0019	0.1012	0.1421	0.0295	0.0041	0.1134	0.0163	0.0058	0.0045	0.0026	0.0021	0.0232	0.0245	0.0301	0.0745	0.0241	0.092	0.002
6	rs78951868	489202	1.02	0.157502178544443	0.79	0.8563340912432	0.0201240781808107	0.0653825876454319	0.0173	0.024	0.0207	0.0033	0.173	0.0046	0.0036	0.0546	0.0019	0.1011	0.142	0.0295	0.0041	0.1134	0.0163	0.0058	0.0045	0.0025	0.0021	0.0233	0.0245	0.0301	0.0745	0.0241	0.0921	0.002
6	rs114122513	491377	1.02	0.157502178544443	0.79	0.8563340912432	0.0211393097328266	0.060538414465843	0.0173	0.024	0.0208	0.0033	0.173	0.0045	0.0035	0.0546	0.0019	0.1009	0.1419	0.0295	0.0041	0.1135	0.0164	0.0058	0.0044	0.0025	0.0021	0.0233	0.0245	0.0301	0.0746	0.0241	0.0921	0.002
6	rs113608863	492601	1.02	0.157502178544443	0.79	0.8563340912432	0.0218670571729271	0.0626047830630226	0.0173	0.024	0.0208	0.0033	0.1731	0.0045	0.0036	0.0546	0.0019	0.1009	0.1419	0.0295	0.0041	0.1135	0.0164	0.0058	0.0044	0.0025	0.0021	0.0233	0.0245	0.0301	0.0746	0.0241	0.0921	0.002
6	rs6597061	495636	1.01	0.178854520006857	0.79	0.8563340912432	0.0316974975830644	0.0616012571642129	0.0175	0.0237	0.0213	0.0033	0.1736	0.0045	0.0035	0.0546	0.002	0.0998	0.1412	0.0298	0.004	0.1135	0.0169	0.0063	0.0044	0.0023	0.0021	0.0234	0.0248	0.0297	0.0743	0.0245	0.0921	0.002
6	rs73380946	496193	1.01	0.178854520006857	0.79	0.8563340912432	0.0353753670849783	0.0596148816825513	0.0176	0.0236	0.0214	0.0034	0.1736	0.0045	0.0035	0.0545	0.002	0.0994	0.1409	0.0299	0.004	0.1134	0.0171	0.0064	0.0045	0.0023	0.0021	0.0234	0.0249	0.0296	0.0742	0.0246	0.0922	0.002
6	rs74429850	497210	1	0.202230525110681	0.79	0.8563340912432	0.0382495797514136	0.0567518894301204	0.0177	0.0235	0.0216	0.0034	0.1734	0.0046	0.0036	0.0545	0.002	0.0989	0.1404	0.0301	0.004	0.1132	0.0173	0.0066	0.0047	0.0023	0.0021	0.0236	0.025	0.0293	0.0744	0.0248	0.0921	0.0021
6	rs1473909	500956	0.99	0.227721472602965	0.79	0.8563340912432	0.0519919139039625	0.0503497626965575	0.018	0.0232	0.0221	0.0037	0.1728	0.0048	0.0038	0.0544	0.002	0.098	0.1394	0.0307	0.0039	0.1127	0.0175	0.0072	0.0051	0.0022	0.0022	0.0236	0.0251	0.0289	0.0748	0.0252	0.0916	0.0022
6	rs6919639	501939	0.99	0.227721472602965	0.79	0.8563340912432	0.0461311935253122	0.0423398292037379	0.0179	0.0231	0.0222	0.0037	0.1723	0.0048	0.0038	0.0545	0.002	0.0979	0.1395	0.0308	0.0039	0.1124	0.0174	0.0073	0.0051	0.0028	0.0021	0.0236	0.0251	0.0288	0.075	0.025	0.092	0.0022
6	rs75891606	502106	0.99	0.227721472602965	0.79	0.8563340912432	0.0483898502417711	0.0424531539189916	0.0179	0.023	0.0222	0.0037	0.1724	0.0048	0.0038	0.0545	0.002	0.0978	0.1395	0.0308	0.0039	0.1124	0.0174	0.0074	0.0051	0.0029	0.0021	0.0236	0.0252	0.0286	0.075	0.025	0.0921	0.0021
6	rs115116856	503573	0.99	0.227721472602965	0.8	0.78786632127418	0.0483096395223374	0.030134880034563	0.0177	0.0228	0.0222	0.0037	0.1729	0.0048	0.0038	0.0545	0.0019	0.0981	0.1396	0.0308	0.0037	0.1126	0.017	0.0074	0.0051	0.0036	0.0019	0.0239	0.0251	0.0275	0.0752	0.0249	0.0923	0.002
6	rs7752833	513015	0.98	0.255415240389183	0.8	0.78786632127418	0.0963505034103439	0.0282244174042036	0.0174	0.0223	0.0223	0.0038	0.1739	0.0049	0.0037	0.0544	0.0017	0.0982	0.1398	0.0308	0.0033	0.1131	0.0163	0.0075	0.0051	0.005	0.0016	0.0245	0.0248	0.0256	0.0755	0.0249	0.0927	0.0019
6	rs80283389	516763	0.98	0.255415240389183	0.8	0.78786632127418	0.104853791959419	0.0232756908926262	0.0173	0.0222	0.0223	0.0039	0.174	0.0049	0.0038	0.0545	0.0017	0.0982	0.1397	0.0308	0.0033	0.1131	0.0163	0.0076	0.0052	0.0051	0.0016	0.0246	0.0248	0.0255	0.0756	0.0249	0.0927	0.0018
6	rs17753839	516810	0.98	0.255415240389183	0.8	0.78786632127418	0.105278806202435	0.0240109040340978	0.0172	0.0222	0.0223	0.0039	0.174	0.0049	0.0037	0.0545	0.0017	0.0982	0.1397	0.0308	0.0032	0.1132	0.0163	0.0076	0.0052	0.0051	0.0016	0.0246	0.0248	0.0255	0.0756	0.0249	0.0927	0.0018
6	rs13204206	517095	0.98	0.255415240389183	0.8	0.78786632127418	0.105704889299378	0.0215476404171918	0.0172	0.0222	0.0223	0.0039	0.174	0.0049	0.0037	0.0545	0.0017	0.0982	0.1397	0.0308	0.0032	0.1132	0.0163	0.0076	0.0052	0.0051	0.0016	0.0246	0.0248	0.0255	0.0756	0.0249	0.0927	0.0018
6	rs116437454	527478	0.98	0.255415240389183	0.81	0.722979171095748	0.110928907908136	0.0209314623950504	0.0172	0.0222	0.0224	0.0039	0.1741	0.0049	0.0038	0.0545	0.0017	0.0982	0.1397	0.0308	0.0032	0.1131	0.0163	0.0077	0.0052	0.0052	0.0016	0.0246	0.0247	0.0255	0.0756	0.025	0.0927	0.0018
6	rs79815996	527513	0.98	0.255415240389183	0.81	0.722979171095748	0.110983860373056	0.0208092628186829	0.0172	0.0222	0.0224	0.0039	0.1741	0.0049	0.0038	0.0545	0.0017	0.0982	0.1397	0.0308	0.0032	0.1131	0.0163	0.0077	0.0052	0.0052	0.0016	0.0246	0.0247	0.0255	0.0756	0.025	0.0927	0.0018
6	rs2493035	528776	0.97	0.285396128624663	0.81	0.722979171095748	0.115631746115899	0.021176898357492	0.0172	0.0221	0.0224	0.0039	0.1742	0.0049	0.0038	0.0544	0.0016	0.0982	0.1396	0.0308	0.0032	0.1131	0.0163	0.0077	0.0052	0.0052	0.0015	0.0246	0.0247	0.0255	0.0755	0.025	0.0926	0.0018
6	rs2473478	530258	0.97	0.285396128624663	0.81	0.722979171095748	0.119877944137836	0.0192522432550714	0.0172	0.022	0.0224	0.0042	0.1743	0.005	0.0038	0.0544	0.0016	0.0982	0.1395	0.0308	0.0032	0.1131	0.0163	0.0078	0.0052	0.0053	0.0015	0.0246	0.0247	0.0255	0.0755	0.025	0.0925	0.0018
6	rs17810516	532776	0.97	0.285396128624663	0.81	0.722979171095748	0.13269060227665	0.0164605891039461	0.0172	0.022	0.0224	0.0043	0.1744	0.005	0.0039	0.0543	0.0016	0.0981	0.1395	0.0309	0.0032	0.113	0.0163	0.0078	0.0053	0.0054	0.0015	0.0246	0.0247	0.0254	0.0755	0.0249	0.0924	0.0019
6	rs114902906	534979	0.97	0.285396128624663	0.81	0.722979171095748	0.13422819127867	0.0166424460716305	0.0172	0.0219	0.0224	0.0043	0.1744	0.005	0.0039	0.0544	0.0016	0.0981	0.1394	0.0309	0.0032	0.1129	0.0163	0.0078	0.0053	0.0054	0.0015	0.0246	0.0246	0.0254	0.0755	0.0249	0.0924	0.0019
6	rs2473486	540893	0.97	0.285396128624663	0.81	0.722979171095748	0.138905054443895	0.0153902037302699	0.0171	0.0219	0.0224	0.0044	0.1746	0.005	0.0039	0.0545	0.0016	0.098	0.1392	0.0309	0.0032	0.113	0.0163	0.0078	0.0053	0.0054	0.0015	0.0246	0.0246	0.0254	0.0755	0.0249	0.0925	0.0019
6	rs62388790	541619	0.97	0.285396128624663	0.81	0.722979171095748	0.141025157017492	0.0172681254875055	0.0171	0.0218	0.0225	0.0044	0.1746	0.005	0.0039	0.0545	0.0016	0.0982	0.1392	0.0309	0.0032	0.113	0.0163	0.0078	0.0053	0.0054	0.0015	0.0247	0.0244	0.0253	0.0755	0.0249	0.0925	0.0019
6	rs6918152	542159	0.97	0.285396128624663	0.82	0.661616834019215	0.141438747459138	0.0174543109489232	0.0171	0.0218	0.0225	0.0044	0.1746	0.005	0.0039	0.0545	0.0016	0.0983	0.1391	0.031	0.0032	0.113	0.0162	0.0078	0.0053	0.0054	0.0015	0.0247	0.0244	0.0253	0.0755	0.0249	0.0926	0.0019
6	rs73376436	552341	0.96	0.3177447436144	0.82	0.661616834019215	0.202457528630237	0.00942194244073991	0.0172	0.021	0.0227	0.0048	0.1757	0.0055	0.0043	0.0544	0.0016	0.0982	0.1384	0.0309	0.003	0.1131	0.0159	0.0084	0.0056	0.0057	0.0014	0.025	0.0243	0.0247	0.0758	0.0248	0.0909	0.0019
6	rs59891300	552880	0.96	0.3177447436144	0.82	0.661616834019215	0.197353957328746	0.00953175162733542	0.0172	0.0209	0.0227	0.0048	0.1755	0.0056	0.0044	0.0544	0.0017	0.0982	0.1384	0.0309	0.0031	0.1131	0.0159	0.0084	0.0057	0.0058	0.0014	0.0249	0.0243	0.0247	0.0758	0.0248	0.0908	0.0019
6	rs17754727	559413	0.96	0.3177447436144	0.82	0.661616834019215	0.216007857730879	0.00758207710751396	0.0172	0.0209	0.0227	0.0047	0.1756	0.0057	0.0044	0.0544	0.0017	0.0983	0.1384	0.0309	0.0031	0.1131	0.0158	0.0084	0.0057	0.0058	0.0014	0.0249	0.0243	0.0247	0.0758	0.0248	0.0908	0.0019
6	rs3757114	559576	0.96	0.3177447436144	0.82	0.661616834019215	0.220099511644408	0.00750890039845496	0.0172	0.0209	0.0228	0.0048	0.1756	0.0057	0.0044	0.0544	0.0017	0.0982	0.1384	0.0309	0.0031	0.1131	0.0158	0.0084	0.0057	0.0058	0.0014	0.0249	0.0243	0.0247	0.0758	0.0248	0.0908	0.0019
6	rs80347872	562203	0.96	0.3177447436144	0.82	0.661616834019215	0.219935019649496	0.00807939015897266	0.0172	0.0209	0.0227	0.0048	0.1756	0.0057	0.0044	0.0543	0.0017	0.0982	0.1383	0.0309	0.0031	0.1131	0.0159	0.0084	0.0057	0.0058	0.0014	0.0249	0.0243	0.0247	0.0757	0.0248	0.0908	0.0019
6	rs9378934	563482	0.96	0.3177447436144	0.82	0.661616834019215	0.222906400356468	0.00802891816174692	0.0172	0.0209	0.0228	0.0048	0.1757	0.0057	0.0044	0.0543	0.0017	0.0982	0.1383	0.0309	0.0031	0.1131	0.0159	0.0084	0.0056	0.0058	0.0014	0.0249	0.0242	0.0247	0.0757	0.0248	0.0908	0.0019
6	rs6597113	565857	0.96	0.3177447436144	0.83	0.603719568470427	0.234119655288797	0.0092042897712291	0.0173	0.0209	0.0228	0.0048	0.1757	0.0057	0.0045	0.0541	0.0017	0.0983	0.1381	0.031	0.0031	0.1131	0.016	0.0085	0.0057	0.0059	0.0014	0.0249	0.0242	0.0247	0.0757	0.0249	0.0907	0.002
6	rs62385110	566372	0.96	0.3177447436144	0.83	0.603719568470427	0.248620863750644	0.0100622832198251	0.0173	0.0209	0.0228	0.0049	0.1758	0.0058	0.0045	0.0538	0.0017	0.0983	0.1379	0.0311	0.0032	0.1131	0.016	0.0085	0.0057	0.006	0.0014	0.0249	0.0241	0.0247	0.0756	0.0248	0.0906	0.002
6	rs2476842	566741	0.96	0.3177447436144	0.83	0.603719568470427	0.267432463749806	0.0105204829500644	0.0173	0.0209	0.0228	0.0049	0.1758	0.0058	0.0046	0.0537	0.0017	0.0983	0.1378	0.0312	0.0032	0.1131	0.0161	0.0085	0.0058	0.006	0.0014	0.025	0.024	0.0247	0.0755	0.0247	0.0906	0.0021
6	rs9378418	568554	0.96	0.3177447436144	0.83	0.603719568470427	0.332416243035698	0.0132264445026222	0.0171	0.0209	0.0229	0.005	0.1761	0.0059	0.0047	0.0534	0.0016	0.0981	0.1377	0.0314	0.0031	0.1129	0.0163	0.0088	0.0059	0.006	0.0013	0.0251	0.0239	0.0249	0.0755	0.0246	0.0903	0.0022
6	rs2073009	572480	0.96	0.3177447436144	0.83	0.603719568470427	0.359486084871485	0.0141866110233207	0.0171	0.0208	0.0229	0.0051	0.1761	0.006	0.0047	0.0533	0.0016	0.098	0.1376	0.0315	0.0031	0.1128	0.0164	0.0088	0.0059	0.006	0.0013	0.0251	0.0238	0.0249	0.0755	0.0246	0.0902	0.0022
6	rs708038	576902	0.96	0.3177447436144	0.83	0.603719568470427	0.335559162252012	0.0154604531783686	0.0171	0.0208	0.023	0.0051	0.1759	0.006	0.0048	0.0531	0.0017	0.0979	0.1375	0.0316	0.0031	0.1126	0.0163	0.0089	0.006	0.0061	0.0015	0.0252	0.0238	0.0249	0.0755	0.0247	0.0902	0.0022
6	rs1150827	584483	0.95	0.352537935866182	0.83	0.603719568470427	0.596801095306245	0.0223825980978101	0.0167	0.0204	0.0235	0.0056	0.1762	0.0064	0.0052	0.0521	0.0018	0.0969	0.1368	0.032	0.0032	0.1112	0.0164	0.0097	0.0062	0.0062	0.0012	0.0259	0.0244	0.0253	0.0758	0.0246	0.0892	0.0024
6	rs1193736	585167	0.95	0.352537935866182	0.83	0.603719568470427	0.650793780752528	0.0227633017649062	0.0167	0.0204	0.0235	0.0056	0.1763	0.0064	0.0052	0.0521	0.0018	0.097	0.1368	0.0321	0.0032	0.1112	0.0164	0.0097	0.0062	0.0062	0.0012	0.0259	0.0244	0.0254	0.0758	0.0246	0.0892	0.0024
6	rs860138	585610	0.95	0.352537935866182	0.83	0.603719568470427	0.689673285323068	0.0237935319566994	0.0166	0.0204	0.0235	0.0056	0.1763	0.0064	0.0052	0.052	0.0018	0.0969	0.1367	0.0321	0.0032	0.1112	0.0165	0.0097	0.0062	0.0064	0.0012	0.0259	0.0243	0.0254	0.0758	0.0246	0.0892	0.0024
6	rs9504379	587736	0.94	0.389848785336034	0.83	0.603719568470427	0.858443253336163	0.0279429009047389	0.0167	0.0205	0.0235	0.0057	0.1756	0.0065	0.0053	0.0518	0.0018	0.0966	0.136	0.032	0.0033	0.1113	0.0166	0.0099	0.0063	0.007	0.0012	0.0259	0.0243	0.0254	0.0756	0.0248	0.0894	0.0025
6	rs75995577	588754	0.94	0.389848785336034	0.83	0.603719568470427	0.668445265993693	0.0331093022106909	0.0167	0.0205	0.0236	0.0058	0.1762	0.0066	0.0054	0.0518	0.0018	0.0963	0.1358	0.0321	0.0034	0.1115	0.0168	0.01	0.0064	0.0057	0.0012	0.0259	0.0243	0.0253	0.0754	0.0249	0.0894	0.0026
6	rs72835956	597164	0.94	0.389848785336034	0.83	0.603719568470427	0.630331027875961	0.0377034631139029	0.0167	0.0205	0.0236	0.0058	0.1765	0.0066	0.0055	0.0517	0.0018	0.096	0.1359	0.0322	0.0034	0.1118	0.0169	0.0101	0.0064	0.005	0.0013	0.026	0.0243	0.0253	0.0754	0.025	0.0894	0.0026
6	rs56245033	602608	0.94	0.389848785336034	0.83	0.603719568470427	0.621363320072063	0.038894318141909	0.0167	0.0205	0.0236	0.0058	0.1766	0.0066	0.0055	0.0517	0.0018	0.0959	0.1359	0.0323	0.0034	0.1119	0.0169	0.0101	0.0065	0.0048	0.0013	0.026	0.0242	0.0253	0.0754	0.025	0.0894	0.0026
6	rs17755831	603377	0.94	0.389848785336034	0.85	0.498060230126391	0.608091466178366	0.0380805533671261	0.0168	0.0206	0.0236	0.0058	0.1766	0.0066	0.0055	0.0517	0.0018	0.0959	0.1359	0.0323	0.0034	0.1119	0.0169	0.0101	0.0065	0.0047	0.0013	0.0259	0.0242	0.0253	0.0754	0.025	0.0894	0.0026
6	rs114360070	606839	0.94	0.389848785336034	0.85	0.498060230126391	0.530161300788367	0.04183154410652	0.0167	0.0205	0.0236	0.0059	0.1772	0.0067	0.0055	0.0518	0.0018	0.096	0.1359	0.0324	0.0034	0.1119	0.0169	0.0102	0.0065	0.0035	0.0013	0.026	0.0243	0.0252	0.0753	0.025	0.0895	0.0025
6	rs1737556	610088	0.94	0.389848785336034	0.86	0.450156947394433	0.530809956106465	0.0426802090410908	0.0167	0.0205	0.0237	0.0059	0.1773	0.0067	0.0056	0.0518	0.0018	0.096	0.1359	0.0324	0.0034	0.1119	0.0169	0.0102	0.0065	0.0033	0.0013	0.0261	0.0243	0.0252	0.0753	0.025	0.0895	0.0025
6	rs76632889	617474	0.94	0.389848785336034	0.86	0.450156947394433	0.539538194203618	0.0434791527632045	0.0167	0.0205	0.0237	0.0059	0.1772	0.0067	0.0056	0.0518	0.0018	0.096	0.1358	0.0324	0.0034	0.1119	0.017	0.0103	0.0066	0.0032	0.0012	0.0261	0.0243	0.0252	0.0753	0.025	0.0895	0.0025
6	rs17756712	625071	0.94	0.389848785336034	0.86	0.450156947394433	0.536077922129847	0.0449222099932158	0.0167	0.0204	0.0237	0.006	0.1771	0.0068	0.0057	0.052	0.0017	0.096	0.1355	0.0324	0.0034	0.1119	0.017	0.0103	0.0066	0.0032	0.0012	0.0261	0.0243	0.0252	0.0752	0.025	0.0895	0.0025
6	rs6902262	626889	0.93	0.429746626914861	0.86	0.450156947394433	0.547477471894489	0.04949709514237	0.0166	0.0203	0.0237	0.0061	0.1767	0.0069	0.0057	0.0522	0.0017	0.096	0.1352	0.0325	0.0033	0.1119	0.0171	0.0104	0.0068	0.0032	0.0012	0.0261	0.0244	0.0251	0.0751	0.025	0.0897	0.0025
6	rs6901492	628452	0.93	0.429746626914861	0.86	0.450156947394433	0.537251927556609	0.0497400648701101	0.0166	0.0203	0.0237	0.0061	0.1768	0.0069	0.0057	0.0522	0.0017	0.0961	0.1351	0.0325	0.0033	0.1119	0.0171	0.0104	0.0068	0.0032	0.0012	0.0261	0.0244	0.0251	0.0751	0.025	0.0897	0.0025
6	rs72835974	630972	0.93	0.429746626914861	0.86	0.450156947394433	0.529966777590136	0.052758440569807	0.0166	0.0202	0.0237	0.0061	0.1767	0.0069	0.0057	0.0523	0.0017	0.0961	0.135	0.0327	0.0033	0.1119	0.0171	0.0104	0.0068	0.0032	0.0012	0.0262	0.0244	0.025	0.0751	0.0251	0.0897	0.0023
6	rs9378442	633631	0.93	0.429746626914861	0.86	0.450156947394433	0.529059450707059	0.0617346638076259	0.0166	0.02	0.0237	0.0061	0.1767	0.007	0.0058	0.0523	0.0017	0.096	0.1348	0.0333	0.0033	0.112	0.0171	0.0104	0.0068	0.0032	0.0012	0.0262	0.0244	0.025	0.075	0.0251	0.0898	0.002
6	rs9502343	635019	0.93	0.429746626914861	0.86	0.450156947394433	0.549256509974839	0.0627391045652538	0.0166	0.02	0.0236	0.0061	0.1767	0.007	0.0058	0.0523	0.0017	0.096	0.1347	0.0335	0.0033	0.112	0.0171	0.0105	0.0068	0.0032	0.0012	0.0262	0.0244	0.0249	0.0751	0.0251	0.0898	0.002
6	rs9405871	635320	0.93	0.429746626914861	0.85	0.498060230126391	0.532693184079758	0.0628735477065409	0.0166	0.02	0.0236	0.0061	0.1766	0.007	0.0058	0.0523	0.0017	0.096	0.1347	0.0335	0.0033	0.112	0.0171	0.0104	0.0068	0.0032	0.0012	0.0262	0.0244	0.025	0.0751	0.0251	0.0898	0.002
6	rs76870150	649640	0.92	0.472297109457422	0.85	0.498060230126391	1.15332192035115	0.180878975749788	0.0162	0.0194	0.023	0.0068	0.1731	0.0076	0.0073	0.0523	0.0018	0.093	0.1333	0.0388	0.0031	0.1108	0.0175	0.011	0.0076	0.0028	0.0012	0.0266	0.0245	0.0245	0.0753	0.0251	0.0907	0.0021
6	rs9502388	654482	0.91	0.517562282080777	0.85	0.498060230126391	1.22672821474447	0.190971810947648	0.0162	0.0193	0.023	0.0069	0.1728	0.0077	0.0074	0.0523	0.0018	0.0928	0.1332	0.0392	0.0031	0.1107	0.0175	0.011	0.0076	0.0027	0.0012	0.0266	0.0245	0.0245	0.0753	0.0251	0.0908	0.0021
6	rs1211554	656143	0.91	0.517562282080777	0.85	0.498060230126391	1.2817436249643	0.195413364884309	0.0163	0.0193	0.023	0.0069	0.1727	0.0077	0.0075	0.0523	0.0018	0.0926	0.1332	0.0393	0.0031	0.1106	0.0175	0.0111	0.0076	0.0027	0.0012	0.0266	0.0245	0.0245	0.0754	0.0251	0.0908	0.0021
6	rs17136239	656343	0.91	0.517562282080777	0.85	0.498060230126391	1.28733387866491	0.195517067294182	0.0163	0.0193	0.023	0.0069	0.1727	0.0077	0.0075	0.0523	0.0017	0.0926	0.1332	0.0394	0.0032	0.1106	0.0175	0.0111	0.0076	0.0028	0.0012	0.0266	0.0245	0.0245	0.0753	0.0252	0.0909	0.0021
6	rs1766848	656555	0.91	0.517562282080777	0.85	0.498060230126391	1.28581696011669	0.19728284520975	0.0163	0.0193	0.023	0.0069	0.1726	0.0077	0.0075	0.0523	0.0017	0.0926	0.1332	0.0394	0.0031	0.1106	0.0175	0.0111	0.0076	0.0028	0.0012	0.0266	0.0245	0.0245	0.0754	0.0252	0.0909	0.0021
6	rs1193739	659913	0.91	0.517562282080777	0.85	0.498060230126391	1.43923700240362	0.244878633616197	0.0163	0.0193	0.0229	0.0069	0.1721	0.0077	0.0075	0.0521	0.0017	0.0924	0.1331	0.0397	0.0032	0.1104	0.0176	0.0111	0.0077	0.0027	0.0012	0.0265	0.0244	0.0251	0.0755	0.0252	0.0911	0.0021
6	rs76233105	659943	0.91	0.517562282080777	0.85	0.498060230126391	1.42453105649158	0.240425210901591	0.0163	0.0193	0.0229	0.0069	0.1721	0.0077	0.0075	0.0521	0.0017	0.0924	0.1331	0.0397	0.0032	0.1103	0.0176	0.0111	0.0077	0.0027	0.0012	0.0265	0.0245	0.0251	0.0755	0.0252	0.0912	0.0021
6	rs61408239	660012	0.91	0.517562282080777	0.85	0.498060230126391	1.39050081900957	0.238319010462656	0.0163	0.0193	0.0229	0.0069	0.1721	0.0077	0.0075	0.052	0.0017	0.0924	0.133	0.0397	0.0033	0.1103	0.0176	0.0111	0.0077	0.0027	0.0012	0.0265	0.0245	0.0251	0.0755	0.0252	0.0912	0.002
6	rs7454457	668627	0.91	0.517562282080777	0.85	0.498060230126391	1.23717125157101	0.271556793075828	0.0162	0.0191	0.023	0.0069	0.1719	0.0078	0.0076	0.0517	0.0017	0.0926	0.1334	0.0397	0.0032	0.1099	0.0177	0.0111	0.0075	0.0028	0.0013	0.0267	0.0244	0.0253	0.0759	0.0254	0.0909	0.0017
6	rs4960175	670871	0.91	0.517562282080777	0.85	0.498060230126391	1.23427734771549	0.27757517708585	0.0162	0.0191	0.023	0.0069	0.1718	0.0078	0.0076	0.0517	0.0018	0.0926	0.1334	0.0397	0.0032	0.1098	0.0178	0.0111	0.0075	0.0028	0.0013	0.0267	0.0243	0.0253	0.076	0.0254	0.0908	0.0017
6	rs79098261	678789	0.91	0.517562282080777	0.85	0.498060230126391	1.14252767027917	0.269598107849824	0.0162	0.0188	0.023	0.0069	0.1716	0.0078	0.0076	0.0519	0.0018	0.0926	0.1335	0.0397	0.0032	0.11	0.0179	0.0111	0.0075	0.0028	0.0013	0.0268	0.0243	0.0253	0.076	0.0255	0.0905	0.0017
6	rs11962447	679144	0.91	0.517562282080777	0.85	0.498060230126391	1.14080792185084	0.267529005267728	0.0162	0.0188	0.023	0.0069	0.1716	0.0078	0.0076	0.0519	0.0018	0.0926	0.1335	0.0397	0.0032	0.11	0.0179	0.0111	0.0075	0.0028	0.0013	0.0268	0.0243	0.0253	0.076	0.0255	0.0905	0.0017
6	rs9502440	688741	0.91	0.517562282080777	0.85	0.498060230126391	1.11405882975692	0.264434661671092	0.0162	0.0188	0.023	0.0069	0.1716	0.0078	0.0076	0.0519	0.0018	0.0926	0.1335	0.0397	0.0032	0.1099	0.018	0.0111	0.0075	0.0027	0.0013	0.0269	0.0243	0.0253	0.076	0.0255	0.0905	0.0017
6	rs13205146	693473	0.91	0.517562282080777	0.85	0.498060230126391	1.0585091096992	0.276762643611842	0.0162	0.0181	0.023	0.007	0.1708	0.0079	0.0074	0.052	0.0018	0.0927	0.1337	0.0397	0.0034	0.1103	0.018	0.0111	0.0075	0.0027	0.0014	0.0271	0.0245	0.0253	0.0762	0.0256	0.0902	0.0017
6	rs13205747	696224	0.9	0.565600701999265	0.85	0.498060230126391	0.850645975611649	0.281298917916753	0.0159	0.0174	0.023	0.007	0.1696	0.0084	0.0071	0.0521	0.0019	0.0924	0.1337	0.0396	0.0035	0.1112	0.0182	0.011	0.0074	0.003	0.0014	0.0274	0.0249	0.0255	0.0761	0.0256	0.0901	0.0017
6	rs9504807	696282	0.9	0.565600701999265	0.85	0.498060230126391	0.861828764519918	0.285154906800068	0.0159	0.0174	0.023	0.007	0.1696	0.0085	0.0071	0.0521	0.0019	0.0924	0.1337	0.0396	0.0035	0.1112	0.0182	0.011	0.0074	0.003	0.0014	0.0275	0.0249	0.0255	0.0761	0.0256	0.0901	0.0017
6	rs12525381	696327	0.9	0.565600701999265	0.85	0.498060230126391	0.88592988891369	0.294450550902146	0.0159	0.0174	0.0231	0.007	0.1696	0.0084	0.0071	0.0521	0.0019	0.0924	0.1337	0.0398	0.0035	0.1112	0.0182	0.011	0.0074	0.003	0.0014	0.0275	0.0249	0.0255	0.0761	0.0256	0.0898	0.0017
6	rs1890367	697592	0.9	0.565600701999265	0.85	0.498060230126391	0.784944441791209	0.265464863944612	0.0158	0.0174	0.0233	0.007	0.1697	0.0084	0.007	0.0522	0.0019	0.0922	0.1336	0.0396	0.0035	0.111	0.0184	0.011	0.0074	0.003	0.0017	0.0278	0.0252	0.0252	0.0761	0.0255	0.0897	0.0017
6	rs76853139	699004	0.9	0.565600701999265	0.86	0.450156947394433	0.754209674717884	0.264091538497001	0.0159	0.0174	0.0233	0.007	0.1697	0.0085	0.0069	0.0523	0.002	0.0921	0.1336	0.0395	0.0035	0.111	0.0184	0.011	0.0073	0.003	0.0018	0.0279	0.0253	0.0252	0.076	0.0255	0.0896	0.0017
6	rs77504551	700388	0.9	0.565600701999265	0.87	0.405435896572436	0.738742073023194	0.261237595115044	0.0159	0.0174	0.0234	0.007	0.1697	0.0085	0.0068	0.0523	0.002	0.092	0.1336	0.0395	0.0035	0.111	0.0184	0.0109	0.0073	0.003	0.0018	0.0279	0.0253	0.0252	0.076	0.0255	0.0895	0.0017
6	rs74652689	702355	0.91	0.517562282080777	0.87	0.405435896572436	0.730986066541659	0.260895773789267	0.0159	0.0174	0.0234	0.007	0.1697	0.0086	0.0068	0.0524	0.002	0.092	0.1335	0.0394	0.0035	0.111	0.0185	0.0109	0.0073	0.003	0.0018	0.028	0.0254	0.0251	0.076	0.0254	0.0894	0.0017
6	rs9405932	702434	0.91	0.517562282080777	0.87	0.405435896572436	0.730009719995595	0.258961436124977	0.0159	0.0174	0.0234	0.007	0.1697	0.0086	0.0068	0.0524	0.002	0.0919	0.1335	0.0394	0.0035	0.111	0.0185	0.0109	0.0073	0.003	0.0018	0.028	0.0254	0.0251	0.076	0.0254	0.0894	0.0017
6	rs74294038	703635	0.9	0.565600701999265	0.86	0.450156947394433	0.699367009449646	0.266496312868419	0.016	0.0173	0.0235	0.007	0.1696	0.0086	0.0068	0.0524	0.002	0.0919	0.1334	0.0393	0.0035	0.111	0.0185	0.0109	0.0073	0.003	0.0018	0.028	0.0255	0.0251	0.0759	0.0254	0.0894	0.0017
6	rs75494640	710931	0.9	0.565600701999265	0.86	0.450156947394433	0.560653347694029	0.267643825487871	0.0162	0.0171	0.0237	0.0069	0.1688	0.0088	0.0068	0.0524	0.0022	0.0918	0.133	0.0388	0.0036	0.1114	0.019	0.0108	0.0072	0.0031	0.0019	0.0282	0.026	0.025	0.0757	0.0255	0.0892	0.002
6	rs2244443	711150	0.9	0.565600701999265	0.86	0.450156947394433	0.546161419693245	0.263862866923018	0.0162	0.0171	0.0238	0.0069	0.1687	0.0088	0.0069	0.0524	0.0023	0.0915	0.1335	0.0387	0.0037	0.1112	0.0191	0.0108	0.0072	0.0031	0.0019	0.0283	0.026	0.025	0.0757	0.0254	0.0892	0.002
6	rs112225958	711690	0.9	0.565600701999265	0.86	0.450156947394433	0.491122179510967	0.246779211477227	0.0163	0.0171	0.0238	0.0068	0.1689	0.0088	0.0068	0.0522	0.0023	0.0915	0.1333	0.0385	0.0036	0.1115	0.0191	0.0107	0.0072	0.0031	0.0019	0.0285	0.026	0.0249	0.076	0.0253	0.0892	0.002
6	rs9405947	714311	0.91	0.517562282080777	0.86	0.450156947394433	0.390095997664221	0.217697515792572	0.0164	0.017	0.024	0.0064	0.1692	0.009	0.0068	0.0516	0.0022	0.0913	0.1327	0.0381	0.0036	0.1123	0.0193	0.0104	0.0071	0.003	0.002	0.029	0.026	0.0247	0.0763	0.0251	0.0894	0.002
6	rs115890670	719735	0.91	0.517562282080777	0.86	0.450156947394433	0.37567112415186	0.214373701007763	0.0164	0.017	0.024	0.0064	0.1693	0.009	0.0069	0.0516	0.0022	0.0915	0.1321	0.0381	0.0036	0.1125	0.0194	0.0104	0.0071	0.003	0.002	0.0291	0.026	0.0246	0.0764	0.0251	0.0893	0.002
6	rs2788224	723505	0.91	0.517562282080777	0.86	0.450156947394433	0.376547468766047	0.21170551676307	0.0165	0.017	0.024	0.0064	0.1693	0.0091	0.0069	0.0516	0.0023	0.0914	0.132	0.038	0.0036	0.1125	0.0195	0.0104	0.0071	0.003	0.0021	0.0291	0.026	0.0246	0.0763	0.0251	0.0893	0.0021
6	rs7760837	726364	0.91	0.517562282080777	0.86	0.450156947394433	0.295328620343757	0.222768759221642	0.0166	0.0169	0.0244	0.0065	0.1687	0.0093	0.007	0.0514	0.0023	0.0915	0.1322	0.0377	0.0037	0.1126	0.0198	0.0102	0.0072	0.003	0.0021	0.0292	0.026	0.0247	0.0759	0.025	0.0893	0.0021
6	rs75333671	728352	0.91	0.517562282080777	0.86	0.450156947394433	0.214383243724058	0.263519975462864	0.0165	0.0165	0.0252	0.0067	0.1684	0.0098	0.0076	0.0511	0.0022	0.0914	0.1308	0.0371	0.0037	0.1133	0.0206	0.0098	0.0074	0.003	0.0021	0.0295	0.0262	0.0245	0.0756	0.0249	0.0888	0.0022
6	rs7752546	734154	0.91	0.517562282080777	0.86	0.450156947394433	0.188761073167065	0.269367963346765	0.0165	0.0163	0.0254	0.0067	0.1683	0.0099	0.0077	0.051	0.0022	0.0913	0.1304	0.0369	0.0037	0.1136	0.0209	0.0097	0.0074	0.0031	0.0021	0.0296	0.0263	0.0245	0.0755	0.0249	0.0887	0.0022
6	rs9504944	737931	0.91	0.517562282080777	0.86	0.450156947394433	0.153213492447717	0.257598741761976	0.0166	0.0162	0.0257	0.0068	0.1684	0.01	0.0079	0.0509	0.0022	0.0916	0.1301	0.0366	0.0038	0.1138	0.0211	0.0093	0.0074	0.0031	0.0022	0.0299	0.0265	0.0244	0.0752	0.0248	0.0884	0.0022
6	rs75648833	739654	0.91	0.517562282080777	0.86	0.450156947394433	0.12922477784333	0.246779211477227	0.0166	0.0162	0.0259	0.0067	0.1685	0.0101	0.0079	0.0508	0.0021	0.0921	0.13	0.0364	0.0038	0.1139	0.0211	0.009	0.0073	0.0031	0.0021	0.03	0.0265	0.0243	0.0751	0.0247	0.0883	0.0022
6	rs1933651	741176	0.91	0.517562282080777	0.86	0.450156947394433	0.12404151442615	0.247899378095038	0.0166	0.0163	0.0259	0.0067	0.1687	0.0101	0.008	0.0506	0.0021	0.0922	0.1301	0.0362	0.0038	0.1137	0.0212	0.0091	0.0074	0.0031	0.0021	0.0301	0.0266	0.0243	0.0749	0.0247	0.0883	0.0022
6	rs1890362	746525	0.91	0.517562282080777	0.86	0.450156947394433	0.122575863463925	0.247451118130598	0.0166	0.0163	0.0259	0.0068	0.1687	0.0102	0.0081	0.0505	0.002	0.0923	0.1303	0.0361	0.0038	0.1138	0.0211	0.0091	0.0074	0.0031	0.0021	0.0302	0.0266	0.0243	0.0747	0.0247	0.0883	0.0022
6	rs11753330	751321	0.91	0.517562282080777	0.86	0.450156947394433	0.11325138683043	0.246779211477227	0.0166	0.0163	0.0259	0.0068	0.1687	0.0102	0.0081	0.0504	0.002	0.0924	0.1303	0.0359	0.0038	0.1138	0.0211	0.0091	0.0074	0.0031	0.0021	0.0303	0.0267	0.0242	0.0747	0.0247	0.0883	0.0022
6	rs11755380	754717	0.91	0.517562282080777	0.86	0.450156947394433	0.122138236124	0.259984935510679	0.0166	0.0163	0.026	0.0068	0.1687	0.0102	0.0082	0.0502	0.0019	0.0925	0.1304	0.0359	0.0036	0.1139	0.0211	0.0091	0.0075	0.0028	0.0021	0.0304	0.0267	0.0242	0.0746	0.0247	0.0883	0.0021
6	rs75135431	755461	0.91	0.517562282080777	0.86	0.450156947394433	0.113334881411773	0.257485285814988	0.0165	0.0163	0.026	0.0068	0.1687	0.0103	0.0082	0.0502	0.0018	0.0925	0.1305	0.0359	0.0036	0.1139	0.0211	0.0091	0.0075	0.0028	0.0021	0.0304	0.0267	0.0242	0.0746	0.0247	0.0882	0.0021
6	rs67825263	761122	0.91	0.517562282080777	0.86	0.450156947394433	0.0722561902292813	0.251269512319485	0.0166	0.0162	0.0258	0.007	0.1685	0.0104	0.0088	0.0504	0.0017	0.0928	0.1309	0.0351	0.0037	0.1141	0.0215	0.0091	0.0081	0.003	0.002	0.0309	0.027	0.0232	0.074	0.0241	0.0875	0.0021
6	rs1538329	761243	0.91	0.517562282080777	0.87	0.405435896572436	0.0860032097370946	0.254314910087115	0.0166	0.0161	0.0256	0.007	0.1684	0.0104	0.0088	0.0505	0.0017	0.093	0.1309	0.0354	0.0037	0.1139	0.0215	0.0093	0.0081	0.0031	0.002	0.031	0.0271	0.0229	0.0739	0.024	0.0875	0.0021
6	rs111869752	761367	0.91	0.517562282080777	0.87	0.405435896572436	0.0775924751077798	0.25307279466191	0.0166	0.016	0.0256	0.007	0.1684	0.0104	0.0088	0.0505	0.0017	0.0929	0.1308	0.0354	0.0037	0.1139	0.0215	0.0093	0.0081	0.0031	0.002	0.0311	0.0272	0.0228	0.0738	0.024	0.0875	0.0022
6	rs9502559	771389	0.92	0.472297109457422	0.87	0.405435896572436	0.0904296582967153	0.277923629930956	0.0165	0.0152	0.0245	0.0074	0.1693	0.0102	0.0094	0.0507	0.0015	0.0932	0.1313	0.0348	0.0033	0.1151	0.021	0.0095	0.0088	0.0031	0.0015	0.033	0.0274	0.0222	0.0724	0.0234	0.0881	0.0019
6	rs6937708	775505	0.92	0.472297109457422	0.87	0.405435896572436	0.105252211503459	0.272133711812303	0.0165	0.0152	0.0244	0.0074	0.1693	0.0101	0.0095	0.0507	0.0015	0.0933	0.1313	0.0347	0.0033	0.1152	0.021	0.0095	0.0088	0.0031	0.0015	0.0332	0.0274	0.0221	0.0725	0.0234	0.0882	0.0019
6	rs9406005	775915	0.92	0.472297109457422	0.87	0.405435896572436	0.104482780888598	0.27236458532069	0.0165	0.0151	0.0244	0.0074	0.1694	0.0101	0.0095	0.0507	0.0015	0.0934	0.1313	0.0347	0.0033	0.1152	0.021	0.0095	0.0088	0.0031	0.0015	0.0331	0.0274	0.0221	0.0725	0.0234	0.0881	0.0019
6	rs116827195	777754	0.92	0.472297109457422	0.87	0.405435896572436	0.106212251935315	0.284335629527589	0.0165	0.0151	0.0244	0.0075	0.1693	0.0103	0.0095	0.0507	0.0015	0.0934	0.1312	0.0346	0.0033	0.1152	0.021	0.0096	0.0089	0.0031	0.0014	0.0332	0.0274	0.022	0.0725	0.0234	0.0882	0.0019
6	rs12213744	781077	0.93	0.429746626914861	0.87	0.405435896572436	0.118642899356728	0.297410966297307	0.0166	0.015	0.0244	0.0075	0.1692	0.0103	0.0095	0.0506	0.0015	0.0936	0.131	0.0346	0.0034	0.1152	0.0209	0.0097	0.0091	0.0031	0.0013	0.0332	0.0274	0.022	0.0725	0.0234	0.0882	0.0018
6	rs78198625	782821	0.93	0.429746626914861	0.87	0.405435896572436	0.118929421104205	0.303597103150958	0.0166	0.015	0.0243	0.0076	0.169	0.0104	0.0095	0.0506	0.0015	0.0936	0.1309	0.0346	0.0034	0.1152	0.0209	0.0097	0.0091	0.0031	0.0013	0.0332	0.0274	0.022	0.0725	0.0234	0.0881	0.0018
6	rs7750272	786814	0.93	0.429746626914861	0.87	0.405435896572436	0.125517778506578	0.31680774331765	0.0166	0.015	0.0242	0.0076	0.1685	0.0104	0.0096	0.0505	0.0015	0.0938	0.1309	0.0345	0.0034	0.1152	0.0209	0.0098	0.0093	0.0031	0.0012	0.0334	0.0274	0.022	0.0726	0.0234	0.0882	0.0018
6	rs4960302	788882	0.93	0.429746626914861	0.87	0.405435896572436	0.150060606028345	0.343348208141248	0.0166	0.0148	0.0239	0.0077	0.1681	0.0105	0.0097	0.0503	0.0014	0.0942	0.1308	0.0348	0.0033	0.1156	0.0209	0.0098	0.0095	0.0029	0.0011	0.0333	0.0272	0.0217	0.073	0.0232	0.0884	0.0018
6	rs80171971	792668	0.93	0.429746626914861	0.88	0.363814363818289	0.171373783714504	0.362050702933605	0.0166	0.0148	0.0237	0.0078	0.1679	0.0106	0.0098	0.0503	0.0014	0.0947	0.1307	0.0349	0.0033	0.1157	0.0208	0.0098	0.0096	0.0029	0.001	0.0333	0.0271	0.0216	0.073	0.0231	0.0884	0.0018
6	rs9392155	792837	0.93	0.429746626914861	0.88	0.363814363818289	0.178811133851114	0.363684858623505	0.0167	0.0148	0.0237	0.0078	0.1679	0.0106	0.0098	0.0503	0.0014	0.0948	0.1307	0.0349	0.0033	0.1157	0.0208	0.0098	0.0096	0.0029	0.001	0.0333	0.0271	0.0216	0.073	0.0231	0.0885	0.0019
6	rs7769783	795502	0.93	0.429746626914861	0.88	0.363814363818289	0.146718579861669	0.34211154935086	0.0166	0.0148	0.0235	0.0078	0.1673	0.0106	0.0096	0.0503	0.0013	0.0953	0.1308	0.0348	0.0032	0.1159	0.0209	0.0097	0.0097	0.0029	0.001	0.0335	0.0269	0.0216	0.0731	0.0229	0.0888	0.0019
6	rs9328424	799412	0.93	0.429746626914861	0.88	0.363814363818289	0.142044528445277	0.340876181357564	0.0166	0.0147	0.0234	0.0078	0.1674	0.0106	0.0095	0.0503	0.0014	0.0955	0.1308	0.0347	0.0032	0.116	0.0209	0.0097	0.0097	0.0028	0.001	0.0335	0.0268	0.0216	0.0731	0.0229	0.0889	0.0019
6	rs116542479	802303	0.93	0.429746626914861	0.88	0.363814363818289	0.129405808699391	0.342358777954181	0.0165	0.0146	0.0233	0.0078	0.1674	0.0106	0.0095	0.0503	0.0014	0.0958	0.1308	0.0346	0.0031	0.116	0.0209	0.0097	0.0097	0.0028	0.001	0.0334	0.0267	0.0216	0.0733	0.023	0.089	0.0019
6	rs7756344	802769	0.93	0.429746626914861	0.87	0.405435896572436	0.129375626241237	0.341987954409437	0.0165	0.0146	0.0232	0.0078	0.1674	0.0106	0.0095	0.0503	0.0014	0.0959	0.1307	0.0345	0.0031	0.116	0.0209	0.0097	0.0097	0.0028	0.001	0.0334	0.0267	0.0216	0.0734	0.023	0.0891	0.0018
6	rs7768872	802938	0.93	0.429746626914861	0.88	0.363814363818289	0.128171819998384	0.343595694495478	0.0165	0.0146	0.0232	0.0078	0.1673	0.0106	0.0095	0.0503	0.0014	0.0959	0.1307	0.0345	0.0031	0.116	0.0209	0.0097	0.0097	0.0028	0.001	0.0334	0.0267	0.0217	0.0733	0.023	0.0891	0.0018
6	rs11758860	805207	0.94	0.389848785336034	0.87	0.405435896572436	0.128712689712951	0.346693607835609	0.0165	0.0146	0.0233	0.0078	0.1673	0.0106	0.0095	0.0503	0.0014	0.0961	0.1308	0.0345	0.003	0.1159	0.021	0.0097	0.0097	0.0027	0.001	0.0333	0.0267	0.0217	0.0734	0.023	0.0892	0.0018
6	rs112531692	811363	0.94	0.389848785336034	0.87	0.405435896572436	0.11383664457926	0.357911873338779	0.0164	0.0145	0.0231	0.0078	0.1672	0.0106	0.0095	0.0503	0.0014	0.0962	0.1306	0.0344	0.0029	0.1161	0.021	0.0097	0.0098	0.0027	0.0012	0.0332	0.0266	0.0217	0.0734	0.023	0.0894	0.0018
6	rs4360172	812922	0.94	0.389848785336034	0.87	0.405435896572436	0.113669238612979	0.35866337990986	0.0164	0.0144	0.0232	0.0078	0.1672	0.0106	0.0095	0.0503	0.0014	0.0962	0.1306	0.0344	0.0029	0.1162	0.0209	0.0097	0.0098	0.0027	0.0012	0.0333	0.0265	0.0217	0.0734	0.023	0.0895	0.0018
6	rs17138802	813076	0.94	0.389848785336034	0.87	0.405435896572436	0.114032143156702	0.359289978226633	0.0164	0.0144	0.0232	0.0078	0.1673	0.0106	0.0095	0.0503	0.0014	0.0961	0.1306	0.0344	0.0029	0.1162	0.0209	0.0097	0.0097	0.0026	0.0012	0.0333	0.0265	0.0218	0.0735	0.023	0.0895	0.0018
6	rs73719105	813516	0.94	0.389848785336034	0.87	0.405435896572436	0.108310929251895	0.37100101106643	0.0164	0.0144	0.0231	0.0078	0.1673	0.0106	0.0095	0.0503	0.0014	0.0962	0.1306	0.0343	0.0029	0.1162	0.0209	0.0097	0.0097	0.0026	0.0012	0.0333	0.0265	0.0218	0.0735	0.023	0.0895	0.0018
6	rs57158947	827051	0.95	0.352537935866182	0.87	0.405435896572436	0.0473699364025342	0.36318181909393	0.0164	0.0145	0.0212	0.0077	0.1663	0.0107	0.0097	0.0507	0.0015	0.0986	0.1307	0.033	0.003	0.117	0.0192	0.0093	0.0098	0.0024	0.0013	0.033	0.0262	0.0218	0.074	0.0226	0.0921	0.0018
6	rs4959456	829223	0.95	0.352537935866182	0.87	0.405435896572436	0.0399141305707836	0.364691529659476	0.0165	0.0145	0.0207	0.0076	0.1664	0.0102	0.0098	0.0513	0.0016	0.0988	0.1307	0.0327	0.003	0.1174	0.0187	0.0087	0.0098	0.0024	0.0014	0.0328	0.0262	0.0218	0.0741	0.0224	0.0932	0.0018
6	rs7773706	831620	0.95	0.352537935866182	0.87	0.405435896572436	0.0399422880600469	0.331407455090341	0.0165	0.0145	0.0207	0.0076	0.1664	0.0102	0.0098	0.0513	0.0016	0.0988	0.1308	0.0327	0.003	0.1175	0.0186	0.0086	0.0098	0.0024	0.0014	0.0328	0.0262	0.0217	0.0741	0.0224	0.0933	0.0018
6	rs9406055	831645	0.95	0.352537935866182	0.87	0.405435896572436	0.0399563719283393	0.333123263135579	0.0165	0.0145	0.0207	0.0076	0.1664	0.0102	0.0098	0.0513	0.0016	0.0988	0.1308	0.0327	0.003	0.1175	0.0186	0.0086	0.0098	0.0024	0.0014	0.0328	0.0262	0.0217	0.0741	0.0224	0.0933	0.0018
6	rs112320537	834751	0.95	0.352537935866182	0.87	0.405435896572436	0.0409937440147384	0.298835134575165	0.0165	0.0144	0.0207	0.0076	0.1664	0.0101	0.0097	0.0512	0.0016	0.0988	0.1307	0.0327	0.003	0.1177	0.0186	0.0086	0.0098	0.0024	0.0014	0.0328	0.0262	0.0218	0.0742	0.0225	0.0935	0.0018
6	rs78215995	835917	0.95	0.352537935866182	0.88	0.363814363818289	0.0404088613797973	0.321288667102202	0.0165	0.0144	0.0207	0.0076	0.1664	0.0101	0.0098	0.0512	0.0016	0.0988	0.1306	0.0328	0.003	0.1177	0.0186	0.0086	0.0098	0.0024	0.0014	0.0327	0.0262	0.0218	0.074	0.0225	0.0935	0.0018
6	rs4959460	836331	0.95	0.352537935866182	0.88	0.363814363818289	0.0395353403785627	0.3270072889463	0.0165	0.0144	0.0207	0.0076	0.1664	0.0102	0.0098	0.0512	0.0016	0.0988	0.1305	0.0328	0.003	0.1178	0.0186	0.0086	0.0098	0.0024	0.0014	0.0327	0.0262	0.0219	0.0739	0.0225	0.0935	0.0018
6	rs7770224	840475	0.95	0.352537935866182	0.89	0.325204496311925	0.0477347756495035	0.43187594389242	0.0162	0.014	0.0211	0.0078	0.1648	0.0106	0.0102	0.0522	0.0016	0.0991	0.1314	0.033	0.003	0.1195	0.0183	0.0092	0.0101	0.0025	0.0014	0.0322	0.0254	0.0224	0.072	0.0217	0.0933	0.0018
6	rs12207700	840646	0.95	0.352537935866182	0.89	0.325204496311925	0.0478143395091914	0.442328836132061	0.0163	0.014	0.0211	0.0078	0.1646	0.0106	0.0102	0.0523	0.0016	0.0993	0.1316	0.0331	0.003	0.1195	0.0182	0.0092	0.0101	0.0025	0.0014	0.0321	0.0254	0.0224	0.0718	0.0216	0.0934	0.0018
6	rs74867530	840773	0.95	0.352537935866182	0.89	0.325204496311925	0.0477188736407075	0.432667485656692	0.0163	0.014	0.0211	0.0078	0.1645	0.0106	0.0102	0.0524	0.0016	0.0995	0.1317	0.0331	0.0029	0.1195	0.0182	0.0092	0.0101	0.0025	0.0014	0.032	0.0253	0.0224	0.0716	0.0216	0.0935	0.0018
6	rs72826233	844991	0.95	0.352537935866182	0.9	0.289513196358555	0.0564612270787748	0.497338866831502	0.0162	0.0137	0.0206	0.0079	0.163	0.0107	0.0102	0.0537	0.0015	0.1015	0.1336	0.0327	0.0028	0.1198	0.0178	0.0094	0.0098	0.0024	0.0014	0.0313	0.0248	0.0223	0.07	0.0207	0.0948	0.0018
6	rs116801814	848452	0.95	0.352537935866182	0.9	0.289513196358555	0.0546473876646772	0.5226805591824	0.0161	0.0137	0.0206	0.0079	0.1627	0.0108	0.0103	0.054	0.0015	0.1018	0.134	0.0327	0.0028	0.1199	0.0177	0.0094	0.0097	0.0024	0.0014	0.0311	0.0247	0.0223	0.0697	0.0205	0.0951	0.0019
6	rs62385008	848949	0.95	0.352537935866182	0.9	0.289513196358555	0.0539363442088896	0.518803754650554	0.0161	0.0137	0.0206	0.0079	0.1627	0.0108	0.0103	0.054	0.0015	0.1018	0.134	0.0327	0.0028	0.1199	0.0177	0.0094	0.0097	0.0024	0.0014	0.0311	0.0247	0.0223	0.0697	0.0205	0.0951	0.0019
6	rs116580858	849070	0.95	0.352537935866182	0.9	0.289513196358555	0.0538155684893048	0.518388813271995	0.0161	0.0137	0.0206	0.0079	0.1627	0.0108	0.0103	0.054	0.0015	0.1018	0.134	0.0327	0.0028	0.1199	0.0177	0.0094	0.0097	0.0024	0.0014	0.0311	0.0247	0.0224	0.0697	0.0205	0.0951	0.0019
6	rs79215695	854037	0.95	0.352537935866182	0.9	0.289513196358555	0.05227883981144	0.513691997043079	0.0161	0.0137	0.0206	0.0079	0.1626	0.0108	0.0103	0.054	0.0015	0.1019	0.1341	0.0326	0.0028	0.12	0.0177	0.0094	0.0097	0.0024	0.0014	0.0311	0.0247	0.0224	0.0697	0.0206	0.0952	0.0019
6	rs116795268	856881	0.95	0.352537935866182	0.89	0.325204496311925	0.0511041738641937	0.50103743150804	0.0161	0.0137	0.0206	0.0079	0.1625	0.0108	0.0103	0.054	0.0015	0.1019	0.1341	0.0325	0.0028	0.12	0.0177	0.0094	0.0097	0.0024	0.0014	0.0311	0.0247	0.0225	0.0697	0.0206	0.0952	0.0019
6	rs114755190	856884	0.95	0.352537935866182	0.89	0.325204496311925	0.0513209706625299	0.504742962485496	0.0161	0.0137	0.0206	0.0079	0.1626	0.0108	0.0103	0.054	0.0015	0.1019	0.1341	0.0325	0.0028	0.12	0.0177	0.0095	0.0097	0.0024	0.0014	0.0311	0.0247	0.0225	0.0697	0.0206	0.0951	0.0019
6	rs1572438	858970	0.95	0.352537935866182	0.89	0.325204496311925	0.049849070416293	0.509143664133725	0.0162	0.0137	0.0205	0.0079	0.1625	0.0108	0.0103	0.054	0.0014	0.1019	0.1342	0.0324	0.0028	0.12	0.0177	0.0095	0.0097	0.0024	0.0014	0.031	0.0247	0.0225	0.0697	0.0206	0.0951	0.0019
6	rs3799324	859376	0.95	0.352537935866182	0.89	0.325204496311925	0.0500130156877488	0.515486566107607	0.0161	0.0137	0.0205	0.0079	0.1625	0.0108	0.0103	0.054	0.0014	0.1019	0.1342	0.0324	0.0028	0.12	0.0177	0.0095	0.0098	0.0024	0.0014	0.031	0.0246	0.0225	0.0697	0.0206	0.0951	0.0019
6	rs73719126	869607	0.95	0.352537935866182	0.89	0.325204496311925	0.0504409732247566	0.479629885376143	0.0161	0.0137	0.0205	0.0079	0.1625	0.0108	0.0102	0.0543	0.0014	0.1021	0.1342	0.0321	0.0027	0.1198	0.0177	0.0096	0.0098	0.0024	0.0014	0.0309	0.0245	0.0226	0.07	0.0206	0.0951	0.0019
6	rs35345063	869768	0.95	0.352537935866182	0.89	0.325204496311925	0.0506062268882377	0.473133263052596	0.0161	0.0137	0.0205	0.0079	0.1625	0.0108	0.0102	0.0543	0.0014	0.1021	0.1342	0.0321	0.0027	0.1198	0.0177	0.0096	0.0098	0.0024	0.0014	0.0309	0.0245	0.0226	0.07	0.0206	0.0951	0.0019
6	rs115139920	876359	0.95	0.352537935866182	0.89	0.325204496311925	0.0517060474370264	0.49460370636102	0.0161	0.0137	0.0205	0.0079	0.1623	0.0108	0.0103	0.0543	0.0014	0.1022	0.1342	0.0321	0.0027	0.1197	0.0178	0.0096	0.0098	0.0024	0.0013	0.0309	0.0246	0.0226	0.07	0.0206	0.0952	0.0018
6	rs6924220	884835	0.95	0.352537935866182	0.89	0.325204496311925	0.0672440172037068	0.475702095162305	0.0159	0.0137	0.0203	0.0081	0.1613	0.011	0.0104	0.0545	0.0014	0.1022	0.1345	0.0323	0.0024	0.1194	0.018	0.0096	0.01	0.0023	0.0012	0.031	0.0249	0.0228	0.0699	0.0206	0.0955	0.0018
6	rs9392207	886851	0.94	0.389848785336034	0.88	0.363814363818289	0.0846517020891415	0.526148099722774	0.0158	0.0138	0.0202	0.0082	0.161	0.0112	0.0106	0.0544	0.0014	0.1023	0.1344	0.0324	0.0023	0.119	0.0182	0.0098	0.01	0.0023	0.0012	0.0309	0.0248	0.0228	0.0698	0.0207	0.0956	0.0018
6	rs9505426	886884	0.94	0.389848785336034	0.88	0.363814363818289	0.0838427309888813	0.529204274829661	0.0158	0.0138	0.0202	0.0082	0.161	0.0112	0.0106	0.0544	0.0014	0.1023	0.1344	0.0324	0.0023	0.1191	0.0182	0.0098	0.01	0.0023	0.0012	0.0309	0.0248	0.0228	0.0698	0.0207	0.0956	0.0018
6	rs4959481	888163	0.94	0.389848785336034	0.88	0.363814363818289	0.0906958603546572	0.527120038964422	0.0157	0.014	0.0201	0.0082	0.161	0.0112	0.0106	0.0544	0.0014	0.1028	0.1341	0.0326	0.0021	0.1193	0.0183	0.0096	0.01	0.0021	0.0011	0.031	0.0249	0.0227	0.0701	0.0206	0.0955	0.0017
6	rs13203409	888239	0.94	0.389848785336034	0.88	0.363814363818289	0.0923279766995612	0.531429721194631	0.0157	0.0141	0.0201	0.0083	0.161	0.0112	0.0106	0.0544	0.0014	0.1028	0.1341	0.0326	0.0021	0.1193	0.0182	0.0096	0.01	0.0021	0.0011	0.0309	0.0249	0.0227	0.0701	0.0206	0.0955	0.0017
6	rs55900682	888396	0.95	0.352537935866182	0.88	0.363814363818289	0.083566510239021	0.566781976218896	0.0157	0.0141	0.0201	0.0082	0.161	0.0113	0.0105	0.0544	0.0014	0.1029	0.1341	0.0326	0.0021	0.1192	0.0182	0.0096	0.01	0.0021	0.0011	0.0309	0.0248	0.0228	0.07	0.0206	0.0955	0.0017
6	rs72826259	888930	0.95	0.352537935866182	0.88	0.363814363818289	0.0767404077191209	0.552405276298221	0.0156	0.0141	0.0201	0.0082	0.1609	0.0112	0.0104	0.0544	0.0014	0.1029	0.1342	0.0326	0.0021	0.1193	0.0182	0.0096	0.01	0.0021	0.0012	0.0308	0.0247	0.0228	0.07	0.0205	0.0956	0.0017
6	rs9328467	889708	0.95	0.352537935866182	0.88	0.363814363818289	0.0814681301960365	0.459270901946827	0.0155	0.0141	0.0198	0.0082	0.1603	0.0111	0.01	0.0546	0.0014	0.1033	0.1349	0.0328	0.0021	0.12	0.0183	0.0093	0.01	0.0021	0.0012	0.0305	0.0244	0.0231	0.0702	0.0203	0.0958	0.0018
6	rs4540295	890179	0.96	0.3177447436144	0.88	0.363814363818289	0.0718173560072792	0.412736309120951	0.0152	0.0154	0.0191	0.0082	0.1587	0.0111	0.0097	0.0553	0.0013	0.1038	0.1367	0.0326	0.0019	0.1208	0.0179	0.009	0.0097	0.002	0.0012	0.0293	0.024	0.0236	0.0708	0.0199	0.0961	0.0018
6	rs2756318	891210	0.96	0.3177447436144	0.88	0.363814363818289	0.0695878598838889	0.409092702419253	0.0145	0.0164	0.0177	0.008	0.1568	0.0109	0.0091	0.0563	0.0012	0.1049	0.1398	0.0327	0.0017	0.1218	0.0176	0.0086	0.0091	0.0017	0.0013	0.0287	0.0237	0.0242	0.0711	0.0188	0.0968	0.0016
6	rs61079994	891503	0.96	0.3177447436144	0.88	0.363814363818289	0.0704494501924438	0.414561407635708	0.0145	0.0164	0.0178	0.008	0.1567	0.0109	0.0091	0.0563	0.0012	0.1049	0.1398	0.0327	0.0017	0.1218	0.0176	0.0086	0.0091	0.0017	0.0013	0.0286	0.0237	0.0241	0.0712	0.0188	0.0968	0.0016
6	rs9379189	892309	0.96	0.3177447436144	0.88	0.363814363818289	0.0767621798665289	0.371886772123431	0.0145	0.0164	0.0178	0.008	0.1565	0.0109	0.0091	0.0564	0.0012	0.105	0.1399	0.0327	0.0017	0.1219	0.0175	0.0085	0.0091	0.0017	0.0013	0.0286	0.0237	0.0241	0.0713	0.0187	0.0968	0.0016
6	rs66882903	892494	0.96	0.3177447436144	0.88	0.363814363818289	0.077548631772497	0.372266566045819	0.0145	0.0164	0.0178	0.0081	0.1564	0.0109	0.0091	0.0564	0.0012	0.1049	0.1399	0.0327	0.0017	0.122	0.0175	0.0085	0.0091	0.0017	0.0013	0.0286	0.0237	0.0241	0.0713	0.0187	0.0967	0.0016
6	rs1623526	898145	0.96	0.3177447436144	0.88	0.363814363818289	0.0782079588118062	0.397312342086043	0.0144	0.0165	0.0175	0.0081	0.156	0.011	0.009	0.0567	0.0011	0.1048	0.1407	0.0328	0.002	0.1219	0.0176	0.0086	0.0091	0.0016	0.0013	0.0285	0.0239	0.024	0.0713	0.0188	0.0963	0.0016
6	rs77431763	898705	0.96	0.3177447436144	0.88	0.363814363818289	0.078362319165209	0.37823086134123	0.0144	0.0165	0.0175	0.0081	0.1559	0.011	0.009	0.0567	0.0011	0.1049	0.1407	0.0328	0.002	0.122	0.0176	0.0086	0.009	0.0016	0.0013	0.0285	0.0239	0.0241	0.0713	0.0188	0.0963	0.0016
6	rs2784969	903831	0.95	0.352537935866182	0.88	0.363814363818289	0.0762407473196052	0.327129283155808	0.0144	0.0166	0.0175	0.0081	0.1552	0.011	0.0089	0.0568	0.0011	0.1051	0.141	0.0329	0.002	0.1222	0.0177	0.0085	0.009	0.0015	0.0013	0.0289	0.0239	0.0243	0.0712	0.0187	0.0959	0.0016
6	rs2784970	904055	0.95	0.352537935866182	0.87	0.405435896572436	0.0792259150122261	0.315962096114256	0.0144	0.0167	0.0175	0.0081	0.1552	0.011	0.0089	0.0568	0.0011	0.1051	0.141	0.0329	0.002	0.1223	0.0177	0.0085	0.009	0.0015	0.0013	0.029	0.0239	0.0243	0.0712	0.0187	0.0959	0.0016
6	rs1055367	907618	0.96	0.3177447436144	0.86	0.450156947394433	0.0812195198151081	0.299904604025761	0.0144	0.0167	0.0175	0.008	0.1549	0.011	0.0089	0.0569	0.0011	0.1052	0.1411	0.0329	0.002	0.1223	0.0177	0.0084	0.0089	0.0015	0.0012	0.0292	0.0239	0.0243	0.0711	0.0186	0.0959	0.0016
6	rs2756307	909372	0.96	0.3177447436144	0.86	0.450156947394433	0.0821031547336485	0.295278565456403	0.0144	0.0167	0.0175	0.0081	0.1548	0.011	0.0088	0.0569	0.0011	0.1053	0.1412	0.033	0.002	0.1224	0.0177	0.0084	0.0089	0.0015	0.0012	0.0293	0.0238	0.0244	0.0709	0.0186	0.0959	0.0016
6	rs1743281	911626	0.96	0.3177447436144	0.86	0.450156947394433	0.0836585191390468	0.298004120633286	0.0145	0.0167	0.0174	0.008	0.1547	0.011	0.0087	0.0569	0.0011	0.1053	0.1415	0.0331	0.0021	0.1225	0.0177	0.0083	0.0088	0.0015	0.0012	0.0294	0.0236	0.0244	0.0706	0.0186	0.096	0.0016
6	rs116794166	913569	0.96	0.3177447436144	0.86	0.450156947394433	0.0803195833844247	0.286443794630137	0.0145	0.0167	0.0174	0.008	0.1541	0.011	0.0087	0.057	0.0011	0.1054	0.1416	0.0332	0.0021	0.1227	0.0176	0.0083	0.0088	0.0015	0.0012	0.0295	0.0236	0.0244	0.0705	0.0187	0.096	0.0017
6	rs1414773	915792	0.96	0.3177447436144	0.86	0.450156947394433	0.0802747553002345	0.27827221714085	0.0145	0.0167	0.0174	0.008	0.1541	0.0109	0.0086	0.0571	0.0011	0.1054	0.1417	0.0333	0.0021	0.1226	0.0176	0.0083	0.0087	0.0015	0.0012	0.0295	0.0237	0.0245	0.0704	0.0187	0.096	0.0017
6	rs17141325	920523	0.96	0.3177447436144	0.86	0.450156947394433	0.0784064581031818	0.254880141437348	0.0145	0.0167	0.0174	0.008	0.154	0.0109	0.0086	0.0572	0.0011	0.1054	0.1419	0.0333	0.0022	0.1226	0.0175	0.0082	0.0086	0.0016	0.0012	0.0296	0.0236	0.0245	0.0703	0.0188	0.0959	0.0017
6	rs72826288	924665	0.96	0.3177447436144	0.86	0.450156947394433	0.0802299432751072	0.242537332880538	0.0146	0.0166	0.0173	0.008	0.1539	0.0108	0.0085	0.0574	0.0011	0.1054	0.1422	0.0334	0.0022	0.1226	0.0175	0.0082	0.0086	0.0017	0.0012	0.0296	0.0236	0.0245	0.0701	0.0188	0.0958	0.0018
6	rs114275899	934210	0.96	0.3177447436144	0.86	0.450156947394433	0.0867782654535407	0.21490866035715	0.0146	0.0165	0.0171	0.0079	0.1538	0.0108	0.0084	0.0576	0.0011	0.1054	0.1427	0.0335	0.0023	0.1225	0.0174	0.0081	0.0084	0.0018	0.0013	0.0297	0.0236	0.0245	0.0697	0.0189	0.0957	0.002
6	rs11969057	935425	0.96	0.3177447436144	0.86	0.450156947394433	0.0934098333480829	0.209154484200556	0.0146	0.0165	0.0171	0.0079	0.1538	0.0108	0.0084	0.0577	0.0011	0.1054	0.1428	0.0335	0.0023	0.1224	0.0174	0.0081	0.0084	0.0019	0.0013	0.0297	0.0236	0.0245	0.0696	0.019	0.0956	0.002
6	rs9505552	942941	0.96	0.3177447436144	0.86	0.450156947394433	0.0938052082823134	0.195724527824818	0.0145	0.0164	0.0169	0.0079	0.1539	0.0105	0.0083	0.0582	0.0011	0.1051	0.1429	0.0337	0.0024	0.1224	0.0175	0.0079	0.0083	0.002	0.0013	0.0298	0.0235	0.0244	0.0694	0.019	0.0958	0.0021
6	rs9328514	951816	0.96	0.3177447436144	0.86	0.450156947394433	0.101570103803702	0.172464271924578	0.0145	0.0164	0.0168	0.0078	0.1538	0.0103	0.0082	0.0584	0.0011	0.105	0.143	0.0338	0.0024	0.1224	0.0176	0.0079	0.0082	0.0021	0.0013	0.0299	0.0234	0.0244	0.0692	0.019	0.0961	0.0022
6	rs716923	955499	0.96	0.3177447436144	0.86	0.450156947394433	0.0976392486439601	0.167915531392717	0.0144	0.0165	0.0167	0.0078	0.1537	0.0101	0.0081	0.0585	0.0011	0.105	0.1432	0.034	0.0024	0.1227	0.0176	0.0077	0.0082	0.0022	0.0013	0.03	0.0233	0.0244	0.069	0.019	0.0962	0.0022
6	rs116457843	960405	0.96	0.3177447436144	0.86	0.450156947394433	0.105358615351132	0.14817249413562	0.0143	0.0164	0.0166	0.0077	0.1536	0.0099	0.008	0.0588	0.0011	0.1052	0.1433	0.0344	0.0023	0.1229	0.0175	0.0076	0.0081	0.0022	0.0012	0.0301	0.0233	0.0243	0.0688	0.0189	0.0964	0.0023
6	rs9505608	961952	0.96	0.3177447436144	0.86	0.450156947394433	0.111975878492236	0.139971900793282	0.0143	0.0164	0.0165	0.0076	0.1534	0.0099	0.008	0.0591	0.0011	0.1052	0.1432	0.0347	0.0023	0.1231	0.0175	0.0076	0.0081	0.0022	0.0012	0.0302	0.0234	0.0243	0.0688	0.0189	0.0963	0.0023
6	rs2756292	966010	0.96	0.3177447436144	0.86	0.450156947394433	0.110188693528692	0.135115418735565	0.0143	0.0164	0.0164	0.0076	0.1532	0.0097	0.0079	0.0592	0.0011	0.1053	0.1432	0.0348	0.0022	0.123	0.0174	0.0075	0.008	0.0022	0.0012	0.0302	0.0233	0.0243	0.0688	0.0188	0.0968	0.0024
6	rs72828474	970323	0.97	0.285396128624663	0.84	0.549223467132668	0.140485400430417	0.0960662935999257	0.0144	0.0169	0.016	0.0073	0.1519	0.0095	0.0074	0.0601	0.0012	0.1057	0.1435	0.0363	0.0023	0.1226	0.0176	0.0073	0.0078	0.0023	0.0014	0.0302	0.0227	0.0248	0.0673	0.0187	0.0975	0.0027
6	rs56300121	971425	0.97	0.285396128624663	0.84	0.549223467132668	0.148220235551544	0.0913164243517505	0.0144	0.0169	0.0159	0.0073	0.1516	0.0095	0.0074	0.0602	0.0012	0.1057	0.1435	0.0365	0.0024	0.1227	0.0176	0.0072	0.0078	0.0023	0.0014	0.0302	0.0226	0.0249	0.0671	0.0187	0.0976	0.0027
6	rs11243307	981976	0.97	0.285396128624663	0.84	0.549223467132668	0.145096649040723	0.0888223385193524	0.0145	0.0171	0.0159	0.0073	0.1514	0.0094	0.0073	0.0602	0.0013	0.1057	0.1436	0.0365	0.0024	0.1226	0.0176	0.0072	0.0078	0.0024	0.0014	0.0303	0.0226	0.0249	0.0669	0.0187	0.0976	0.0027
6	rs9379283	988245	0.97	0.285396128624663	0.84	0.549223467132668	0.151217681275069	0.0686289413063837	0.0145	0.0173	0.0161	0.0072	0.1475	0.0094	0.0071	0.06	0.0014	0.1059	0.1439	0.0367	0.0025	0.1242	0.0178	0.0071	0.0076	0.0024	0.0015	0.0323	0.0227	0.0251	0.0662	0.0187	0.0975	0.0028
6	rs114841609	997888	0.97	0.285396128624663	0.84	0.549223467132668	0.147664217270772	0.0696086068536865	0.0145	0.0174	0.0162	0.0072	0.1475	0.0094	0.0071	0.0598	0.0014	0.1059	0.1439	0.0367	0.0025	0.1241	0.0179	0.0071	0.0076	0.0024	0.0015	0.0323	0.0228	0.0252	0.0659	0.0187	0.0976	0.0028
6	rs845869	998062	0.97	0.285396128624663	0.84	0.549223467132668	0.148875963999027	0.0684894613515642	0.0145	0.0174	0.0162	0.0072	0.1475	0.0094	0.0071	0.0598	0.0014	0.1059	0.1439	0.0367	0.0025	0.1241	0.0179	0.0071	0.0076	0.0024	0.0015	0.0323	0.0228	0.0252	0.0659	0.0187	0.0976	0.0028
6	rs76057329	1002080	0.97	0.285396128624663	0.84	0.549223467132668	0.134629713022208	0.069398192197637	0.0145	0.0174	0.0162	0.0072	0.1475	0.0094	0.0071	0.0599	0.0014	0.106	0.1439	0.0367	0.0025	0.124	0.0179	0.007	0.0075	0.0024	0.0015	0.0323	0.0228	0.0252	0.0659	0.0187	0.0976	0.0028
6	rs34833829	1005563	0.97	0.285396128624663	0.84	0.549223467132668	0.154754100962571	0.0517643442350716	0.0143	0.0177	0.0164	0.0069	0.147	0.0089	0.0067	0.0603	0.0014	0.1065	0.1441	0.0375	0.0024	0.1243	0.0181	0.0067	0.0071	0.0022	0.0016	0.0328	0.0227	0.0252	0.0647	0.0186	0.0982	0.0029
6	rs112919748	1007582	0.97	0.285396128624663	0.84	0.549223467132668	0.159328037944772	0.0492546460826424	0.0143	0.0177	0.0165	0.0068	0.1468	0.0088	0.0066	0.0604	0.0015	0.1067	0.144	0.0376	0.0024	0.1243	0.0181	0.0067	0.007	0.0022	0.0016	0.0329	0.0227	0.0252	0.0645	0.0186	0.0983	0.0029
6	rs1764142	1011570	0.97	0.285396128624663	0.84	0.549223467132668	0.162559209707351	0.0491336170137202	0.0143	0.0177	0.0165	0.0068	0.1469	0.0088	0.0066	0.0604	0.0015	0.1066	0.1441	0.0377	0.0024	0.1243	0.0182	0.0067	0.007	0.0021	0.0016	0.0329	0.0227	0.0252	0.0645	0.0186	0.0983	0.0029
6	rs10793858	1016984	0.97	0.285396128624663	0.84	0.549223467132668	0.163667870876635	0.0408789553683256	0.0141	0.0179	0.0167	0.0063	0.1458	0.0084	0.0062	0.0615	0.0015	0.1071	0.1442	0.0383	0.0021	0.1243	0.0183	0.0065	0.0066	0.0019	0.0017	0.0332	0.0228	0.0255	0.0639	0.0185	0.0993	0.0029
6	rs74896012	1017091	0.97	0.285396128624663	0.84	0.549223467132668	0.158815947372509	0.0397158453180618	0.0141	0.0179	0.0167	0.0063	0.1458	0.0084	0.0062	0.0615	0.0015	0.1071	0.1442	0.0383	0.0021	0.1243	0.0183	0.0064	0.0066	0.0019	0.0017	0.0332	0.0228	0.0255	0.0638	0.0185	0.0993	0.0029
6	rs707775	1022454	0.97	0.285396128624663	0.84	0.549223467132668	0.176118385580533	0.0352679535612161	0.014	0.0179	0.0168	0.0061	0.145	0.008	0.0059	0.0616	0.0015	0.1077	0.1445	0.0388	0.0021	0.1242	0.0183	0.0064	0.0064	0.002	0.0015	0.0336	0.0229	0.0255	0.0635	0.0187	0.0996	0.0029
6	rs845880	1022562	0.97	0.285396128624663	0.84	0.549223467132668	0.176807511625055	0.0339755053583509	0.014	0.0179	0.0168	0.0061	0.145	0.008	0.0059	0.0616	0.0015	0.1077	0.1445	0.0388	0.0021	0.1242	0.0183	0.0064	0.0064	0.002	0.0015	0.0336	0.0229	0.0255	0.0635	0.0187	0.0996	0.0029
6	rs1764129	1025476	0.97	0.285396128624663	0.84	0.549223467132668	0.164015232706225	0.0313090895462847	0.0139	0.0179	0.0166	0.006	0.1452	0.0078	0.0058	0.0615	0.0015	0.1079	0.1441	0.0389	0.0021	0.1239	0.0183	0.0064	0.0063	0.002	0.0015	0.0336	0.0231	0.0255	0.0639	0.0189	0.0998	0.0029
6	rs72830605	1026586	0.97	0.285396128624663	0.84	0.549223467132668	0.161145187317107	0.0302319339430998	0.0139	0.018	0.0166	0.006	0.1452	0.0078	0.0058	0.0616	0.0015	0.1079	0.144	0.0389	0.0021	0.1239	0.0183	0.0064	0.0063	0.002	0.0015	0.0336	0.0231	0.0256	0.0639	0.0189	0.0998	0.0029
6	rs6929366	1033317	0.97	0.285396128624663	0.84	0.549223467132668	0.154922107001269	0.0303777869732821	0.0139	0.018	0.0165	0.006	0.1453	0.0077	0.0057	0.0616	0.0015	0.1079	0.1436	0.0389	0.0021	0.124	0.0183	0.0064	0.0062	0.0019	0.0015	0.0336	0.0231	0.0257	0.0639	0.019	0.0999	0.0029
6	rs4304213	1038795	0.97	0.285396128624663	0.84	0.549223467132668	0.126200426766486	0.0313584667031971	0.0138	0.018	0.0165	0.0057	0.1457	0.0075	0.0055	0.0614	0.0014	0.1086	0.1429	0.039	0.0022	0.1237	0.0188	0.0062	0.0059	0.0018	0.0016	0.0335	0.0232	0.0256	0.0645	0.0192	0.1002	0.0028
6	rs11759410	1044438	0.97	0.285396128624663	0.84	0.549223467132668	0.123776914314458	0.0318044820468864	0.0138	0.018	0.0165	0.0057	0.1458	0.0075	0.0055	0.0613	0.0014	0.1087	0.1429	0.0391	0.0022	0.1237	0.0188	0.0063	0.0058	0.0018	0.0016	0.0335	0.0232	0.0257	0.0645	0.0192	0.1001	0.0029
6	rs1331484	1045503	0.97	0.285396128624663	0.84	0.549223467132668	0.12336599748046	0.0313584667031971	0.0138	0.018	0.0165	0.0056	0.1458	0.0075	0.0055	0.0613	0.0014	0.1088	0.1428	0.0391	0.0022	0.1237	0.0188	0.0063	0.0058	0.0018	0.0016	0.0335	0.0232	0.0257	0.0645	0.0192	0.1	0.0029
6	rs240677	1045925	0.97	0.285396128624663	0.84	0.549223467132668	0.117245053184529	0.0350076971733541	0.0138	0.0179	0.0165	0.0056	0.1457	0.0075	0.0055	0.0613	0.0014	0.1089	0.1428	0.0391	0.0022	0.1237	0.0188	0.0063	0.0058	0.0018	0.0015	0.0335	0.0233	0.0257	0.0646	0.0192	0.1	0.0029
6	rs17758678	1048871	0.97	0.285396128624663	0.84	0.549223467132668	0.111727363363417	0.0377572290299167	0.0138	0.0179	0.0165	0.0056	0.1457	0.0075	0.0055	0.0612	0.0014	0.109	0.1426	0.0391	0.0022	0.1238	0.0189	0.0063	0.0058	0.0018	0.0015	0.0336	0.0233	0.0257	0.0645	0.0192	0.0999	0.0029
6	rs114321089	1052616	0.97	0.285396128624663	0.84	0.549223467132668	0.111424084985996	0.0375423738205009	0.0138	0.0179	0.0165	0.0056	0.1457	0.0075	0.0055	0.0612	0.0014	0.109	0.1426	0.0391	0.0022	0.1237	0.0189	0.0063	0.0058	0.0018	0.0015	0.0336	0.0233	0.0257	0.0645	0.0192	0.0998	0.0029
6	rs73716742	1054796	0.97	0.285396128624663	0.84	0.549223467132668	0.110626969620332	0.0374351547775901	0.0137	0.0179	0.0166	0.0057	0.146	0.0076	0.0055	0.0611	0.0013	0.1091	0.1423	0.039	0.0022	0.1234	0.019	0.0064	0.0058	0.0018	0.0016	0.0337	0.0233	0.0258	0.0645	0.0193	0.0998	0.0028
6	rs9505667	1055655	0.97	0.285396128624663	0.85	0.498060230126391	0.0958229658868539	0.0621356168740305	0.0136	0.0181	0.0173	0.0059	0.1475	0.0081	0.0056	0.06	0.0012	0.1094	0.1408	0.0382	0.0022	0.1228	0.0197	0.0066	0.0056	0.0019	0.0018	0.034	0.0233	0.0263	0.0631	0.0194	0.1001	0.0028
6	rs12192910	1055786	0.98	0.255415240389183	0.85	0.498060230126391	0.0900192288419182	0.0582409414677348	0.0135	0.0181	0.0174	0.0059	0.1479	0.0081	0.0056	0.06	0.0011	0.1093	0.1405	0.0379	0.0022	0.1229	0.0197	0.0066	0.0056	0.0019	0.0018	0.0341	0.0233	0.0261	0.0632	0.0193	0.1004	0.0028
6	rs6917581	1057990	0.98	0.255415240389183	0.85	0.498060230126391	0.0720888105481061	0.05791583074535	0.0131	0.0181	0.0176	0.0058	0.1489	0.008	0.0056	0.06	0.0011	0.109	0.1403	0.0376	0.0022	0.1228	0.0198	0.0065	0.0054	0.0019	0.0017	0.0344	0.023	0.0259	0.064	0.0191	0.101	0.0026
6	rs6922781	1058500	0.98	0.255415240389183	0.85	0.498060230126391	0.070696888301417	0.05791583074535	0.0129	0.0182	0.0177	0.0057	0.1495	0.0079	0.0056	0.0598	0.0011	0.1088	0.1405	0.0375	0.0022	0.1227	0.0199	0.0065	0.0053	0.0019	0.0016	0.0344	0.0228	0.0259	0.0645	0.0189	0.1011	0.0026
6	rs6927908	1059047	0.99	0.227721472602965	0.85	0.498060230126391	0.0692614505538511	0.0516406600843847	0.0126	0.0184	0.0177	0.0057	0.1499	0.0078	0.0055	0.0598	0.0011	0.1087	0.1406	0.0374	0.0021	0.1226	0.0199	0.0064	0.0052	0.0018	0.0016	0.0344	0.0226	0.0257	0.0652	0.0187	0.1012	0.0025
6	rs60082992	1064970	0.99	0.227721472602965	0.85	0.498060230126391	0.0426652132942109	0.052446903819743	0.0119	0.0189	0.0174	0.0054	0.1529	0.0075	0.0055	0.0605	0.001	0.1083	0.1405	0.0357	0.0021	0.1225	0.02	0.0064	0.0049	0.0016	0.0014	0.0343	0.0223	0.0246	0.0677	0.0178	0.1018	0.0022
6	rs9501682	1067284	0.99	0.227721472602965	0.86	0.450156947394433	0.0434808507615707	0.0594177684161	0.0119	0.0189	0.0173	0.0054	0.153	0.0075	0.0055	0.0606	0.001	0.1083	0.1405	0.0357	0.0021	0.1225	0.02	0.0064	0.0049	0.0016	0.0014	0.0343	0.0223	0.0246	0.0678	0.0178	0.1018	0.0022
6	rs114897550	1072113	0.99	0.227721472602965	0.86	0.450156947394433	0.044534248564268	0.0591553835914021	0.0119	0.0189	0.0173	0.0053	0.1532	0.0075	0.0055	0.0606	0.001	0.1082	0.1405	0.0356	0.002	0.1224	0.02	0.0064	0.0049	0.0016	0.0014	0.0342	0.0223	0.0245	0.0679	0.0177	0.1019	0.0022
6	rs7751300	1072718	0.99	0.227721472602965	0.86	0.450156947394433	0.0409937440147384	0.0601418752513562	0.0118	0.0189	0.0172	0.0053	0.1534	0.0075	0.0055	0.0607	9e-04	0.1082	0.1405	0.0356	0.002	0.1222	0.02	0.0064	0.0049	0.0016	0.0014	0.0342	0.0223	0.0249	0.0679	0.0177	0.1018	0.0021
6	rs6905782	1074922	0.99	0.227721472602965	0.87	0.405435896572436	0.0419619895660409	0.0459154073011903	0.0118	0.019	0.0172	0.0053	0.1535	0.0075	0.0055	0.0607	9e-04	0.1082	0.1405	0.0356	0.002	0.1222	0.0201	0.0064	0.0049	0.0017	0.0014	0.0342	0.0222	0.0248	0.0681	0.0177	0.1018	0.0021
6	rs73716748	1078304	0.99	0.227721472602965	0.87	0.405435896572436	0.0431978913500953	0.0495577887879755	0.0117	0.0189	0.0172	0.0053	0.1537	0.0075	0.0055	0.0608	9e-04	0.1081	0.1405	0.0356	0.002	0.122	0.02	0.0064	0.0049	0.0016	0.0014	0.0342	0.0222	0.0248	0.0683	0.0175	0.1019	0.0021
6	rs7747742	1080950	0.99	0.227721472602965	0.87	0.405435896572436	0.043885124189004	0.047155529622295	0.0116	0.0188	0.0171	0.0053	0.1542	0.0075	0.0055	0.0608	9e-04	0.108	0.1402	0.0354	0.002	0.1216	0.0201	0.0065	0.005	0.0017	0.0013	0.0342	0.0223	0.0248	0.0688	0.0173	0.1023	0.002
6	rs76762951	1081561	0.99	0.227721472602965	0.87	0.405435896572436	0.046411481323315	0.0492546460826424	0.0115	0.0188	0.0171	0.0054	0.1544	0.0075	0.0055	0.0607	0.001	0.1078	0.1399	0.0354	0.0021	0.1216	0.02	0.0066	0.005	0.0017	0.0014	0.0341	0.0223	0.0248	0.069	0.0172	0.1024	0.002
6	rs77527563	1086776	0.99	0.227721472602965	0.87	0.405435896572436	0.0544560084934035	0.0596148816825513	0.0112	0.0189	0.0171	0.0053	0.155	0.0075	0.0054	0.0606	9e-04	0.1079	0.1396	0.0355	0.0021	0.1215	0.02	0.0067	0.005	0.0017	0.0014	0.034	0.0222	0.0247	0.0693	0.017	0.1026	0.002
6	rs34417835	1087539	0.99	0.227721472602965	0.87	0.405435896572436	0.0540745955378966	0.0518881570009337	0.0111	0.0189	0.0171	0.0053	0.1551	0.0075	0.0054	0.0606	9e-04	0.1079	0.1395	0.0355	0.0021	0.1215	0.0201	0.0067	0.005	0.0017	0.0014	0.034	0.0222	0.0247	0.0694	0.0169	0.1027	0.002
6	rs7756730	1088885	0.99	0.227721472602965	0.87	0.405435896572436	0.0548392157996892	0.0615345997089099	0.011	0.0189	0.0171	0.0053	0.1552	0.0075	0.0054	0.0605	9e-04	0.108	0.1394	0.0354	0.0021	0.1214	0.0201	0.0068	0.005	0.0017	0.0014	0.0339	0.0221	0.0247	0.0696	0.0169	0.1028	0.0019
6	rs7776002	1090197	0.99	0.227721472602965	0.87	0.405435896572436	0.0558757898768871	0.0628063109360394	0.011	0.0189	0.0174	0.0053	0.1553	0.0075	0.0054	0.0605	9e-04	0.1081	0.1393	0.0353	0.0021	0.1214	0.02	0.0067	0.0049	0.0017	0.0014	0.0339	0.0221	0.0248	0.0695	0.0168	0.1029	0.0019
6	rs116216111	1093803	0.99	0.227721472602965	0.87	0.405435896572436	0.0536261440212082	0.0648365928645739	0.0111	0.0189	0.0174	0.0053	0.1553	0.0075	0.0054	0.0604	9e-04	0.1083	0.139	0.0352	0.0021	0.1213	0.02	0.0068	0.0049	0.0017	0.0014	0.0339	0.0221	0.0249	0.0697	0.0168	0.103	0.0019
6	rs9378594	1100624	0.98	0.255415240389183	0.87	0.405435896572436	0.034400816349586	0.0561096384121805	0.0111	0.0188	0.0174	0.0052	0.1551	0.0074	0.0054	0.0604	9e-04	0.1091	0.1379	0.0346	0.0021	0.1201	0.0202	0.0069	0.0049	0.0017	0.0013	0.0339	0.0221	0.0254	0.0708	0.0164	0.1041	0.0018
6	rs2050158	1100777	0.98	0.255415240389183	0.87	0.405435896572436	0.0348857232036558	0.0550885801248002	0.0111	0.0188	0.0174	0.0052	0.1551	0.0074	0.0054	0.0604	9e-04	0.1091	0.1378	0.0346	0.0021	0.1201	0.0202	0.0069	0.0049	0.0017	0.0013	0.0339	0.0221	0.0254	0.0708	0.0165	0.1041	0.0018
6	rs17760167	1106881	0.98	0.255415240389183	0.87	0.405435896572436	0.035104187628462	0.0628063109360394	0.011	0.0188	0.0174	0.0051	0.1549	0.0076	0.0053	0.0603	0.001	0.1098	0.1372	0.0346	0.0022	0.1199	0.0201	0.0069	0.0048	0.0017	0.0013	0.0337	0.0222	0.0254	0.0714	0.0164	0.1043	0.0018
6	rs78040542	1109303	0.98	0.255415240389183	0.87	0.405435896572436	0.0345279652962999	0.0593521258112914	0.011	0.0188	0.0174	0.0051	0.1549	0.0076	0.0053	0.0603	0.001	0.1099	0.1371	0.0346	0.0022	0.1199	0.0201	0.0069	0.0048	0.0017	0.0013	0.0337	0.0222	0.0254	0.0714	0.0164	0.1044	0.0018
6	rs12206192	1110399	0.98	0.255415240389183	0.87	0.405435896572436	0.0347448691810973	0.0557257961539152	0.011	0.0187	0.0174	0.0051	0.1549	0.0076	0.0053	0.0603	0.001	0.1099	0.1371	0.0347	0.0022	0.1199	0.02	0.007	0.0048	0.0017	0.0013	0.0337	0.0222	0.0254	0.0715	0.0164	0.1043	0.0018
6	rs34761159	1111420	0.98	0.255415240389183	0.87	0.405435896572436	0.0346171641043692	0.0636151556926606	0.011	0.0187	0.0175	0.0051	0.1549	0.0076	0.0053	0.0603	0.001	0.1099	0.1371	0.0346	0.0022	0.1199	0.02	0.0069	0.0048	0.0017	0.0013	0.0337	0.0222	0.0254	0.0715	0.0164	0.1043	0.0018
6	rs9502828	1116830	0.98	0.255415240389183	0.87	0.405435896572436	0.037610901703036	0.0764802456905709	0.0109	0.0186	0.0175	0.0052	0.1544	0.0077	0.0053	0.0607	0.001	0.1101	0.1368	0.0345	0.0022	0.1197	0.02	0.007	0.0049	0.0016	0.0012	0.0336	0.0223	0.0255	0.0715	0.0164	0.1046	0.0017
6	rs34814320	1119183	0.98	0.255415240389183	0.87	0.405435896572436	0.0368196471975329	0.0696788039230055	0.0109	0.0186	0.0175	0.0052	0.1544	0.0077	0.0053	0.0607	0.001	0.1101	0.1367	0.0345	0.0022	0.1196	0.02	0.0071	0.0049	0.0016	0.0012	0.0336	0.0223	0.0256	0.0715	0.0164	0.1047	0.0017
6	rs115383488	1120277	0.98	0.255415240389183	0.87	0.405435896572436	0.036739832190449	0.0698192862789994	0.0109	0.0186	0.0175	0.0052	0.1544	0.0077	0.0053	0.0608	0.001	0.1101	0.1367	0.0345	0.0022	0.1196	0.02	0.0071	0.0049	0.0016	0.0012	0.0336	0.0223	0.0256	0.0715	0.0164	0.1046	0.0017
6	rs79665387	1120728	0.98	0.255415240389183	0.87	0.405435896572436	0.036474648234706	0.0699598861930661	0.0109	0.0186	0.0175	0.0052	0.1544	0.0077	0.0053	0.0608	0.001	0.1101	0.1367	0.0345	0.0022	0.1196	0.02	0.0071	0.0049	0.0016	0.0012	0.0336	0.0223	0.0256	0.0715	0.0164	0.1046	0.0017
6	rs6903034	1125585	0.98	0.255415240389183	0.88	0.363814363818289	0.0373548191325875	0.0780922886293486	0.0109	0.0186	0.0175	0.0052	0.1544	0.0077	0.0053	0.0609	0.001	0.1101	0.1365	0.0344	0.0022	0.1195	0.02	0.0071	0.0049	0.0016	0.0012	0.0336	0.0223	0.0256	0.0715	0.0164	0.1047	0.0017
6	rs9378597	1127969	0.98	0.255415240389183	0.88	0.363814363818289	0.0393399085426238	0.0893655689929195	0.0109	0.0186	0.0175	0.0052	0.1544	0.0078	0.0053	0.0609	0.001	0.1101	0.1364	0.0344	0.0022	0.1194	0.02	0.0071	0.0049	0.0016	0.0012	0.0335	0.0224	0.0255	0.0715	0.0164	0.1048	0.0017
6	rs114140726	1128035	0.98	0.255415240389183	0.88	0.363814363818289	0.0406506731594441	0.0928891291361596	0.0109	0.0186	0.0175	0.0052	0.1544	0.0078	0.0053	0.0609	0.001	0.11	0.1365	0.0344	0.0022	0.1194	0.02	0.0071	0.0049	0.0016	0.0012	0.0335	0.0224	0.0255	0.0715	0.0164	0.1048	0.0017
6	rs12196538	1132869	0.98	0.255415240389183	0.87	0.405435896572436	0.0409221076098128	0.115045199489055	0.0107	0.0184	0.0179	0.0054	0.1535	0.0085	0.0057	0.0613	0.0011	0.1099	0.1354	0.0338	0.0023	0.1191	0.0202	0.0079	0.0053	0.0016	0.0012	0.0326	0.0226	0.0254	0.0719	0.0166	0.1049	0.0017
6	rs11242667	1133527	0.98	0.255415240389183	0.87	0.405435896572436	0.0340591446474831	0.121192531147954	0.0107	0.0183	0.0181	0.0055	0.1527	0.0088	0.0058	0.0612	0.0012	0.1099	0.1342	0.033	0.0024	0.1192	0.0203	0.0081	0.0054	0.0016	0.0012	0.0327	0.0229	0.0254	0.0726	0.0167	0.1052	0.0018
6	rs6915235	1135502	0.97	0.285396128624663	0.87	0.405435896572436	0.0215464784772966	0.153382911667187	0.0105	0.0173	0.0191	0.0058	0.1516	0.0095	0.0062	0.0595	0.0013	0.1086	0.1286	0.0309	0.0031	0.1187	0.0221	0.009	0.0057	0.0016	0.0013	0.0337	0.0248	0.0269	0.0742	0.0173	0.1059	0.0019
6	rs114849682	1136884	0.96	0.3177447436144	0.87	0.405435896572436	0.0202893220610504	0.159043458968422	0.0104	0.0176	0.019	0.0058	0.1515	0.0096	0.0063	0.0593	0.0013	0.1085	0.127	0.0304	0.0034	0.1178	0.0225	0.0091	0.0057	0.0016	0.0012	0.0346	0.0251	0.0273	0.0744	0.0173	0.1063	0.0017
6	rs77966903	1137240	0.96	0.3177447436144	0.87	0.405435896572436	0.0189945950637476	0.16068795149121	0.0104	0.0177	0.019	0.0058	0.1514	0.0096	0.0063	0.0593	0.0012	0.1084	0.1267	0.0305	0.0034	0.1177	0.0226	0.0091	0.0057	0.0016	0.0012	0.0347	0.0252	0.0274	0.0745	0.0173	0.1062	0.0017
6	rs6904803	1138134	0.96	0.3177447436144	0.86	0.450156947394433	0.0185494503512352	0.148926348600194	0.0104	0.0177	0.019	0.0058	0.1515	0.0096	0.0064	0.0594	0.0012	0.1083	0.1266	0.0304	0.0034	0.1176	0.0226	0.0091	0.0058	0.0017	0.0012	0.0348	0.0253	0.0275	0.0746	0.0173	0.1062	0.0017
6	rs12199676	1138966	0.96	0.3177447436144	0.85	0.498060230126391	0.0175482806042296	0.1368491957257	0.0104	0.0177	0.019	0.0058	0.1515	0.0096	0.0064	0.0594	0.0012	0.1083	0.1265	0.0304	0.0034	0.1177	0.0226	0.0091	0.0058	0.0017	0.0012	0.0349	0.0252	0.0276	0.0742	0.0174	0.1063	0.0017
6	rs35085819	1142742	0.96	0.3177447436144	0.85	0.498060230126391	0.0151519595290828	0.144984041816676	0.0104	0.0178	0.0192	0.0059	0.1514	0.0097	0.0064	0.0595	0.0012	0.1081	0.1263	0.0302	0.0035	0.1176	0.0227	0.0091	0.0058	0.0017	0.0012	0.0349	0.0253	0.0276	0.0743	0.0178	0.106	0.0017
6	rs57354745	1144979	0.96	0.3177447436144	0.85	0.498060230126391	0.0140888514798987	0.151575649842152	0.0104	0.0178	0.0193	0.0059	0.1513	0.0096	0.0064	0.0596	0.0012	0.1078	0.1261	0.0301	0.0035	0.1174	0.0228	0.0092	0.0058	0.0017	0.0012	0.0349	0.0253	0.0278	0.0743	0.0181	0.1059	0.0017
6	rs74660840	1151219	0.96	0.3177447436144	0.85	0.498060230126391	0.0165421140417819	0.146575137116279	0.0106	0.0179	0.0195	0.0059	0.1512	0.0096	0.0064	0.0593	0.0013	0.1077	0.1259	0.0304	0.0036	0.1168	0.0227	0.0092	0.0058	0.0017	0.0012	0.035	0.0256	0.0279	0.0744	0.0181	0.1061	0.0017
6	rs2225473	1154770	0.96	0.3177447436144	0.85	0.498060230126391	0.0167838819518682	0.147890154095013	0.0106	0.0179	0.0195	0.0059	0.1511	0.0096	0.0064	0.0593	0.0013	0.1077	0.1259	0.0304	0.0036	0.1168	0.0227	0.0092	0.0058	0.0017	0.0012	0.035	0.0256	0.0278	0.0745	0.0181	0.106	0.0017
6	rs35683819	1154864	0.96	0.3177447436144	0.85	0.498060230126391	0.0163103510739943	0.147044299516954	0.0106	0.0179	0.0195	0.0059	0.1511	0.0096	0.0064	0.0593	0.0013	0.1077	0.1259	0.0304	0.0036	0.1168	0.0227	0.0092	0.0058	0.0017	0.0012	0.035	0.0256	0.0278	0.0745	0.0181	0.106	0.0017
6	rs79738830	1158564	0.96	0.3177447436144	0.85	0.498060230126391	0.0146029639985824	0.152335667449292	0.0106	0.0179	0.0194	0.0059	0.1513	0.0095	0.0064	0.0592	0.0013	0.1078	0.1258	0.0304	0.0037	0.1168	0.0227	0.0092	0.0058	0.0016	0.0011	0.0349	0.0256	0.0279	0.0745	0.018	0.106	0.0017
6	rs72838937	1160800	0.95	0.352537935866182	0.85	0.498060230126391	0.0130694898752254	0.137673284872063	0.0107	0.018	0.0194	0.0059	0.1513	0.0095	0.0064	0.059	0.0013	0.1083	0.1252	0.0306	0.0039	0.1167	0.0227	0.0092	0.0058	0.0016	0.0012	0.0347	0.0257	0.0281	0.0745	0.018	0.1059	0.0017
6	rs7765902	1163304	0.95	0.352537935866182	0.85	0.498060230126391	0.0123282214850326	0.124090603306848	0.0109	0.0181	0.0194	0.0059	0.1515	0.0095	0.0064	0.0586	0.0013	0.1088	0.1246	0.0307	0.004	0.1164	0.0226	0.0091	0.0058	0.0016	0.0012	0.0347	0.0257	0.0282	0.0746	0.0179	0.1058	0.0017
6	rs7748810	1163451	0.95	0.352537935866182	0.85	0.498060230126391	0.0122498470796142	0.125504942557122	0.0109	0.0181	0.0194	0.0059	0.1515	0.0095	0.0064	0.0586	0.0013	0.1088	0.1246	0.0307	0.004	0.1164	0.0226	0.0091	0.0058	0.0016	0.0012	0.0347	0.0257	0.0282	0.0746	0.0179	0.1058	0.0017
6	rs12193723	1163810	0.95	0.352537935866182	0.85	0.498060230126391	0.0119400720834372	0.126391940559463	0.0109	0.0181	0.0194	0.0059	0.1515	0.0095	0.0063	0.0584	0.0013	0.1089	0.1245	0.0307	0.0041	0.1163	0.0227	0.0091	0.0058	0.0016	0.0012	0.0346	0.0258	0.0282	0.0746	0.0179	0.1058	0.0017
6	rs17143498	1165448	0.95	0.352537935866182	0.84	0.549223467132668	0.0157812875366568	0.114702484957293	0.0108	0.0179	0.0192	0.0059	0.1527	0.0095	0.0061	0.0573	0.0013	0.1099	0.1243	0.0311	0.0043	0.1156	0.0228	0.009	0.0056	0.0015	0.0012	0.034	0.0265	0.0285	0.0748	0.0178	0.1059	0.0017
6	rs6940618	1167680	0.94	0.389848785336034	0.84	0.549223467132668	0.0214010641639458	0.0983152572571123	0.0107	0.0176	0.019	0.0055	0.1548	0.0096	0.0053	0.0554	0.0013	0.1114	0.1223	0.032	0.0047	0.1152	0.0226	0.0083	0.0054	0.0016	0.0011	0.0345	0.0274	0.0283	0.0749	0.0176	0.1066	0.0016
6	rs72838947	1172979	0.94	0.389848785336034	0.84	0.549223467132668	0.0178642449620246	0.0871236644848596	0.0107	0.0176	0.0189	0.0054	0.1552	0.0096	0.0053	0.0555	0.0013	0.1115	0.1223	0.032	0.0047	0.1154	0.0225	0.0079	0.0053	0.0016	0.0011	0.0346	0.0274	0.0283	0.0753	0.0178	0.1065	0.0016
6	rs238012	1183290	0.94	0.389848785336034	0.84	0.549223467132668	0.0172829437400385	0.0785343170470082	0.0106	0.0176	0.0189	0.0054	0.1557	0.0095	0.0052	0.0555	0.0014	0.1113	0.1224	0.032	0.0046	0.1154	0.0224	0.0074	0.0052	0.0016	0.0011	0.0347	0.0275	0.0283	0.0755	0.0178	0.1065	0.0016
6	rs77854177	1183957	0.94	0.389848785336034	0.84	0.549223467132668	0.0184923085813378	0.0772845495125372	0.0106	0.0175	0.0187	0.0053	0.1559	0.0095	0.0051	0.0555	0.0014	0.1114	0.1222	0.0319	0.0047	0.1154	0.0224	0.0073	0.0052	0.0016	0.0011	0.0347	0.0276	0.0285	0.0755	0.0178	0.1068	0.0016
6	rs115442849	1186752	0.94	0.389848785336034	0.84	0.549223467132668	0.0188701715272624	0.0736564921435649	0.0106	0.0175	0.0185	0.0052	0.1561	0.0095	0.0051	0.0554	0.0014	0.1114	0.1216	0.0317	0.0046	0.1157	0.0224	0.0072	0.0052	0.0015	0.0011	0.0349	0.0278	0.0285	0.0758	0.0177	0.1073	0.0015
6	rs72838952	1187746	0.94	0.389848785336034	0.84	0.549223467132668	0.0188701715272624	0.0737283500334822	0.0106	0.0175	0.0185	0.0051	0.1561	0.0095	0.0051	0.0554	0.0014	0.1114	0.1216	0.0317	0.0046	0.1157	0.0224	0.0072	0.0052	0.0015	0.0011	0.0349	0.0278	0.0284	0.0758	0.0177	0.1073	0.0015
6	rs78689449	1188375	0.94	0.389848785336034	0.84	0.549223467132668	0.0189613572057407	0.0750991219077738	0.0106	0.0175	0.0185	0.0051	0.1561	0.0095	0.0051	0.0554	0.0014	0.1115	0.1216	0.0317	0.0046	0.1157	0.0224	0.0072	0.0052	0.0015	0.0011	0.0349	0.0278	0.0284	0.0758	0.0177	0.1073	0.0015
6	rs78572054	1190193	0.94	0.389848785336034	0.84	0.549223467132668	0.0191446906450916	0.0728679626828336	0.0106	0.0175	0.0185	0.0051	0.1562	0.0095	0.0051	0.0554	0.0013	0.1114	0.1215	0.0316	0.0046	0.1157	0.0224	0.0072	0.0052	0.0015	0.0011	0.035	0.0278	0.0284	0.0759	0.0177	0.1074	0.0015
6	rs113185368	1190673	0.94	0.389848785336034	0.84	0.549223467132668	0.0192032936364069	0.0722966879026286	0.0106	0.0175	0.0185	0.0051	0.1562	0.0095	0.0051	0.0554	0.0013	0.1114	0.1215	0.0316	0.0046	0.1157	0.0224	0.0072	0.0052	0.0015	0.0011	0.035	0.0278	0.0284	0.0759	0.0177	0.1074	0.0015
6	rs66481674	1192161	0.94	0.389848785336034	0.84	0.549223467132668	0.0190695353435964	0.0735128629740161	0.0106	0.0175	0.0186	0.0051	0.1561	0.0095	0.0051	0.0555	0.0013	0.1114	0.1215	0.0316	0.0046	0.1157	0.0224	0.0072	0.0052	0.0015	0.0011	0.035	0.0278	0.0284	0.0759	0.0177	0.1074	0.0015
6	rs12524458	1195988	0.94	0.389848785336034	0.84	0.549223467132668	0.0180397879850778	0.0807596632599338	0.0106	0.0174	0.0185	0.005	0.1565	0.0094	0.005	0.056	0.0013	0.1115	0.1212	0.0312	0.0046	0.1156	0.0224	0.0073	0.005	0.0016	0.0011	0.0352	0.028	0.0284	0.0761	0.0176	0.1071	0.0015
6	rs6912227	1197657	0.94	0.389848785336034	0.84	0.549223467132668	0.0179917881492526	0.080312573535994	0.0107	0.0174	0.0185	0.005	0.1564	0.0093	0.005	0.056	0.0013	0.1116	0.1212	0.0312	0.0046	0.1156	0.0224	0.0072	0.005	0.0016	0.0011	0.0352	0.028	0.0284	0.0762	0.0176	0.1071	0.0015
6	rs78509537	1198526	0.94	0.389848785336034	0.84	0.549223467132668	0.0184352953304412	0.0814321838693286	0.0106	0.0174	0.0185	0.005	0.1566	0.0093	0.005	0.056	0.0013	0.1115	0.1212	0.0312	0.0046	0.1156	0.0224	0.0072	0.005	0.0016	0.0011	0.0352	0.028	0.0284	0.0762	0.0175	0.1071	0.0015
6	rs75737144	1199619	0.94	0.389848785336034	0.84	0.549223467132668	0.0185576239616641	0.083993131630829	0.0106	0.0173	0.0185	0.005	0.1566	0.0093	0.005	0.0561	0.0013	0.1115	0.1212	0.0312	0.0046	0.1155	0.0224	0.0073	0.005	0.0016	0.0011	0.0352	0.028	0.0284	0.0762	0.0175	0.107	0.0015
6	rs238026	1202082	0.94	0.389848785336034	0.84	0.549223467132668	0.0193545863245637	0.0931259515421921	0.0106	0.0173	0.0185	0.0049	0.1568	0.0093	0.005	0.0563	0.0013	0.1115	0.1209	0.0311	0.0045	0.1155	0.0225	0.0073	0.0049	0.0016	0.0011	0.0353	0.0281	0.0284	0.0766	0.0176	0.1068	0.0015
6	rs548265	1208018	0.94	0.389848785336034	0.84	0.549223467132668	0.0188536266990621	0.0989615604761217	0.0106	0.0173	0.0185	0.0049	0.1568	0.0093	0.005	0.0566	0.0013	0.1115	0.1206	0.031	0.0046	0.1155	0.0225	0.0073	0.0049	0.0016	0.0011	0.0353	0.0281	0.0284	0.0767	0.0176	0.1067	0.0015
6	rs457515	1215857	0.94	0.389848785336034	0.84	0.549223467132668	0.0213015039229749	0.100828886621474	0.0106	0.0174	0.0189	0.0048	0.1571	0.0091	0.0049	0.0571	0.0013	0.1112	0.1208	0.0308	0.0046	0.1157	0.0224	0.0072	0.0046	0.0016	0.001	0.0352	0.0283	0.0283	0.0767	0.0175	0.1063	0.0015
6	rs9391913	1218604	0.94	0.389848785336034	0.84	0.549223467132668	0.0216011923201874	0.107178599216655	0.0106	0.0174	0.019	0.0048	0.1571	0.0091	0.0049	0.0574	0.0013	0.1112	0.1208	0.0307	0.0044	0.1157	0.0224	0.0072	0.0046	0.0016	0.001	0.0352	0.0284	0.0282	0.0769	0.0176	0.1062	0.0015
6	rs59897427	1219642	0.94	0.389848785336034	0.83	0.603719568470427	0.0225467395273058	0.114018222871647	0.0104	0.0173	0.0192	0.0048	0.157	0.0091	0.0048	0.0575	0.0014	0.1112	0.1207	0.0305	0.0043	0.1158	0.0223	0.0072	0.0046	0.0016	0.001	0.0353	0.0284	0.0282	0.077	0.0176	0.1061	0.0015
6	rs75838822	1220243	0.94	0.389848785336034	0.83	0.603719568470427	0.0234151418619872	0.110704851781014	0.0104	0.0173	0.0193	0.0048	0.1571	0.0091	0.0047	0.0575	0.0014	0.111	0.1207	0.0305	0.0042	0.1159	0.0223	0.0072	0.0046	0.0016	0.001	0.0354	0.0284	0.0281	0.0771	0.0176	0.1062	0.0015
6	rs77473035	1220671	0.94	0.389848785336034	0.83	0.603719568470427	0.0242675759344839	0.114018222871647	0.0104	0.0173	0.0193	0.0048	0.1571	0.0092	0.0047	0.0575	0.0014	0.111	0.1207	0.0305	0.0042	0.1159	0.0223	0.0072	0.0046	0.0016	0.001	0.0354	0.0284	0.0281	0.0771	0.0175	0.1062	0.0015
6	rs238031	1221088	0.94	0.389848785336034	0.83	0.603719568470427	0.0246769044211783	0.116592212938476	0.0104	0.0173	0.0194	0.0048	0.1571	0.0092	0.0047	0.0575	0.0014	0.111	0.1207	0.0305	0.0042	0.1159	0.0223	0.0072	0.0046	0.0016	0.001	0.0354	0.0284	0.0281	0.0771	0.0176	0.1062	0.0015
6	rs9378283	1221578	0.94	0.389848785336034	0.84	0.549223467132668	0.0249086771026587	0.119014199330991	0.0104	0.0173	0.0194	0.0048	0.1572	0.0092	0.0046	0.0575	0.0014	0.111	0.1207	0.0304	0.0042	0.1159	0.0223	0.0072	0.0046	0.0016	0.001	0.0354	0.0284	0.0281	0.0771	0.0176	0.1062	0.0015
6	rs115908851	1224354	0.94	0.389848785336034	0.84	0.549223467132668	0.0287978505896922	0.152145535407837	0.0103	0.0173	0.0196	0.0048	0.1572	0.0091	0.0046	0.0577	0.0014	0.111	0.1204	0.0304	0.0042	0.1158	0.0223	0.0072	0.0046	0.0015	0.001	0.0354	0.0285	0.0281	0.0771	0.0175	0.1062	0.0014
6	rs238045	1226861	0.94	0.389848785336034	0.84	0.549223467132668	0.0290564732279137	0.178058685953681	0.0103	0.0173	0.0198	0.0048	0.1571	0.0091	0.0046	0.0578	0.0015	0.1109	0.1202	0.0305	0.0042	0.1158	0.0223	0.0072	0.0046	0.0015	0.0011	0.0354	0.0286	0.0281	0.077	0.0176	0.1061	0.0015
6	rs761340	1227784	0.94	0.389848785336034	0.84	0.549223467132668	0.0271724769542148	0.180071620677622	0.0103	0.0173	0.0198	0.0048	0.1572	0.009	0.0046	0.0578	0.0015	0.1109	0.1202	0.0303	0.0042	0.1158	0.0223	0.0072	0.0046	0.0015	0.0011	0.0355	0.0287	0.0281	0.077	0.0176	0.106	0.0015
6	rs72827425	1229607	0.94	0.389848785336034	0.84	0.549223467132668	0.031541865992148	0.201563401748417	0.0103	0.0173	0.0198	0.0049	0.1572	0.009	0.0046	0.0577	0.0015	0.1109	0.12	0.0301	0.0042	0.1157	0.0223	0.0072	0.0047	0.0015	0.0011	0.0355	0.0288	0.0281	0.077	0.0177	0.106	0.0015
6	rs238050	1231807	0.94	0.389848785336034	0.83	0.603719568470427	0.0394654667140335	0.204504360313567	0.0103	0.0173	0.0199	0.0049	0.1571	0.009	0.0046	0.0576	0.0015	0.1108	0.1199	0.0302	0.0042	0.1157	0.0223	0.0072	0.0047	0.0016	0.0011	0.0355	0.0288	0.0281	0.0771	0.0177	0.1058	0.0015
6	rs12203948	1237696	0.94	0.389848785336034	0.83	0.603719568470427	0.0465676951720023	0.198741025907447	0.0103	0.0173	0.0204	0.0048	0.1565	0.0089	0.0045	0.0568	0.0017	0.1102	0.1192	0.0306	0.0043	0.1153	0.0225	0.0072	0.0047	0.0019	0.0014	0.0358	0.0291	0.0282	0.0777	0.0183	0.1051	0.0017
6	rs76459144	1238459	0.94	0.389848785336034	0.83	0.603719568470427	0.0431830336929805	0.177857822252424	0.0103	0.0173	0.0205	0.0048	0.1564	0.0089	0.0045	0.0567	0.0018	0.11	0.1191	0.0306	0.0043	0.1152	0.0225	0.0072	0.0047	0.0019	0.0014	0.0358	0.0291	0.0282	0.0779	0.0184	0.1051	0.0017
6	rs62387196	1240218	0.94	0.389848785336034	0.83	0.603719568470427	0.0396333065615454	0.171769339030634	0.0104	0.0173	0.0208	0.0047	0.156	0.0088	0.0045	0.0562	0.0018	0.1097	0.1188	0.0307	0.0044	0.115	0.0226	0.0072	0.0047	0.002	0.0016	0.0358	0.0293	0.0283	0.0784	0.0187	0.1048	0.0018
6	rs62387197	1240667	0.94	0.389848785336034	0.83	0.603719568470427	0.0418601038540876	0.174954125875564	0.0104	0.0172	0.0211	0.0047	0.156	0.0088	0.0045	0.0559	0.0019	0.1095	0.1186	0.0308	0.0044	0.1148	0.0226	0.0072	0.0048	0.0021	0.0017	0.0358	0.0293	0.0284	0.0787	0.0189	0.1045	0.0019
6	rs77236667	1242793	0.94	0.389848785336034	0.83	0.603719568470427	0.0490185856555487	0.173359190580516	0.0104	0.0172	0.0221	0.0047	0.1557	0.0088	0.0044	0.0549	0.0021	0.1082	0.1174	0.0311	0.0045	0.114	0.0227	0.007	0.005	0.0024	0.002	0.0361	0.0298	0.0288	0.0797	0.0197	0.1036	0.0022
6	rs11970205	1245296	0.94	0.389848785336034	0.83	0.603719568470427	0.0876051330220333	0.221686572135252	0.0103	0.017	0.0233	0.0047	0.1551	0.0087	0.0043	0.0538	0.0024	0.1066	0.1159	0.0315	0.0046	0.1132	0.0228	0.0068	0.0053	0.0028	0.0024	0.0363	0.0302	0.0292	0.0808	0.0207	0.1027	0.0026
6	rs72827428	1245797	0.94	0.389848785336034	0.82	0.661616834019215	0.105438462080096	0.240092258422934	0.0103	0.017	0.0235	0.0047	0.155	0.0087	0.0043	0.0536	0.0025	0.1064	0.1156	0.0316	0.0047	0.1131	0.0228	0.0068	0.0053	0.0029	0.0025	0.0363	0.0303	0.0293	0.0809	0.0208	0.1025	0.0026
6	rs79419042	1246807	0.93	0.429746626914861	0.82	0.661616834019215	0.0972590900843158	0.229297815507276	0.0104	0.017	0.0236	0.0047	0.1548	0.0087	0.0043	0.0534	0.0026	0.1062	0.1153	0.0317	0.0048	0.1129	0.0229	0.0068	0.0054	0.003	0.0026	0.0363	0.0304	0.0294	0.081	0.021	0.1023	0.0027
6	rs5006495	1247343	0.93	0.429746626914861	0.82	0.661616834019215	0.0912054398401838	0.215122767138093	0.0104	0.017	0.0237	0.0047	0.1548	0.0087	0.0043	0.0534	0.0026	0.1061	0.1153	0.0317	0.0048	0.1129	0.0229	0.0068	0.0054	0.003	0.0026	0.0363	0.0304	0.0294	0.0811	0.021	0.1024	0.0027
6	rs423358	1251437	0.93	0.429746626914861	0.82	0.661616834019215	0.0961744553373844	0.23599803355432	0.0105	0.0172	0.0238	0.0047	0.1546	0.0084	0.0043	0.0533	0.0027	0.106	0.1149	0.0317	0.0048	0.113	0.023	0.0067	0.0055	0.0031	0.0027	0.0363	0.0304	0.0295	0.0811	0.0211	0.1021	0.0028
6	rs12660794	1256797	0.93	0.429746626914861	0.82	0.661616834019215	0.114507784747925	0.267299410769223	0.0111	0.0176	0.0241	0.0048	0.1537	0.0082	0.0044	0.0526	0.0031	0.1037	0.1136	0.0314	0.0053	0.1137	0.0232	0.0065	0.0061	0.0037	0.0031	0.0361	0.0304	0.0296	0.0817	0.0216	0.1011	0.0033
6	rs2459597	1256952	0.93	0.429746626914861	0.82	0.661616834019215	0.111534309197853	0.258961436124977	0.0111	0.0176	0.0241	0.0048	0.1537	0.0082	0.0044	0.0525	0.0031	0.1037	0.1137	0.0314	0.0053	0.1138	0.0232	0.0065	0.0061	0.0037	0.0031	0.0361	0.0304	0.0296	0.0817	0.0216	0.1011	0.0033
6	rs9392266	1257089	0.93	0.429746626914861	0.82	0.661616834019215	0.114535801584609	0.263063003381915	0.0111	0.0176	0.0242	0.0048	0.1537	0.0082	0.0044	0.0525	0.0031	0.1037	0.1137	0.0314	0.0053	0.1137	0.0232	0.0065	0.0061	0.0037	0.0031	0.0361	0.0304	0.0296	0.0817	0.0216	0.1011	0.0033
6	rs2459598	1260504	0.93	0.429746626914861	0.81	0.722979171095748	0.127542548363191	0.301808716284214	0.0111	0.0177	0.0243	0.0048	0.1538	0.0083	0.0044	0.0522	0.0032	0.1035	0.1132	0.0318	0.0054	0.1135	0.0233	0.0066	0.0061	0.004	0.0032	0.036	0.0303	0.0298	0.0811	0.0218	0.101	0.0034
6	rs79716022	1263284	0.93	0.429746626914861	0.82	0.661616834019215	0.191715198729271	0.318864238315384	0.0112	0.0178	0.0244	0.0046	0.1537	0.0081	0.0044	0.0523	0.0033	0.1026	0.1124	0.032	0.0056	0.1138	0.0234	0.0065	0.0061	0.0041	0.0033	0.0359	0.0307	0.0301	0.0809	0.0218	0.1011	0.0036
6	rs75724359	1264194	0.93	0.429746626914861	0.81	0.722979171095748	0.192476896450361	0.316686895620387	0.0112	0.0178	0.0245	0.0045	0.1537	0.0081	0.0044	0.0523	0.0034	0.1025	0.1123	0.032	0.0056	0.1139	0.0234	0.0065	0.0061	0.0042	0.0034	0.0358	0.0307	0.0301	0.0808	0.0217	0.1011	0.0036
6	rs115321027	1265676	0.93	0.429746626914861	0.81	0.722979171095748	0.192400648996143	0.320803348217437	0.0112	0.0178	0.0245	0.0045	0.1537	0.008	0.0044	0.0523	0.0034	0.1024	0.1122	0.032	0.0057	0.1139	0.0234	0.0065	0.0061	0.0042	0.0034	0.0358	0.0308	0.0302	0.0808	0.0217	0.1011	0.0036
6	rs116607723	1266229	0.93	0.429746626914861	0.81	0.722979171095748	0.191791290818374	0.320803348217437	0.0112	0.0178	0.0245	0.0045	0.1536	0.008	0.0044	0.0524	0.0034	0.1024	0.1122	0.032	0.0057	0.1139	0.0235	0.0065	0.0061	0.0042	0.0034	0.0358	0.0308	0.0302	0.0808	0.0217	0.101	0.0036
6	rs13215419	1267646	0.93	0.429746626914861	0.81	0.722979171095748	0.191639123903327	0.325422579179607	0.0112	0.0178	0.0245	0.0045	0.1536	0.008	0.0044	0.0524	0.0034	0.1024	0.1122	0.032	0.0057	0.1139	0.0235	0.0065	0.0061	0.0042	0.0034	0.0358	0.0308	0.0302	0.0808	0.0217	0.101	0.0036
6	rs2438074	1269690	0.93	0.429746626914861	0.81	0.722979171095748	0.185945332859229	0.324083437209497	0.0112	0.0178	0.0246	0.0045	0.1535	0.008	0.0045	0.0524	0.0034	0.1024	0.112	0.032	0.0057	0.1139	0.0235	0.0065	0.006	0.0042	0.0034	0.0358	0.0309	0.0302	0.0808	0.0217	0.101	0.0036
6	rs2496296	1275620	0.93	0.429746626914861	0.81	0.722979171095748	0.235783145567469	0.370242261259299	0.0112	0.0179	0.0246	0.0045	0.1536	0.008	0.0044	0.0523	0.0035	0.1022	0.1118	0.032	0.0058	0.1137	0.0235	0.0064	0.006	0.0043	0.0035	0.0358	0.0308	0.0303	0.0808	0.0217	0.101	0.0037
6	rs9405456	1276875	0.93	0.429746626914861	0.81	0.722979171095748	0.281312448882657	0.412996903317771	0.0112	0.0179	0.0246	0.0045	0.1536	0.008	0.0044	0.0523	0.0035	0.1022	0.1118	0.032	0.0058	0.1137	0.0235	0.0064	0.006	0.0043	0.0035	0.0358	0.0308	0.0303	0.0808	0.0217	0.1009	0.0037
6	rs116114684	1278914	0.92	0.472297109457422	0.81	0.722979171095748	0.42937309671799	0.439808762865384	0.0113	0.018	0.0249	0.0046	0.1535	0.008	0.0045	0.0523	0.0036	0.1023	0.1111	0.0321	0.006	0.1131	0.0237	0.0065	0.0061	0.0046	0.0037	0.0355	0.0308	0.0307	0.0804	0.0219	0.1002	0.0038
6	rs116365617	1279032	0.92	0.472297109457422	0.81	0.722979171095748	0.437548335766248	0.443125444098646	0.0113	0.018	0.025	0.0046	0.1535	0.008	0.0045	0.0524	0.0036	0.1023	0.111	0.0321	0.006	0.113	0.0237	0.0065	0.0061	0.0046	0.0037	0.0355	0.0307	0.0307	0.0803	0.0219	0.1002	0.0038
6	rs6931411	1281713	0.92	0.472297109457422	0.8	0.78786632127418	0.419883728678627	0.4314803187659	0.0114	0.0182	0.0256	0.0048	0.1537	0.0082	0.0048	0.0527	0.0039	0.1012	0.1096	0.0326	0.0064	0.1121	0.0243	0.0068	0.0061	0.0052	0.0041	0.0347	0.0304	0.0312	0.0798	0.0224	0.0989	0.0041
6	rs17259747	1282532	0.91	0.517562282080777	0.8	0.78786632127418	0.529966777590136	0.55381074885431	0.0116	0.0184	0.0261	0.0049	0.1538	0.0083	0.005	0.0529	0.0042	0.1001	0.1087	0.033	0.0068	0.1111	0.025	0.007	0.0062	0.0058	0.0045	0.034	0.0301	0.0315	0.0795	0.0229	0.0975	0.0044
6	rs1437282	1282564	0.91	0.517562282080777	0.8	0.78786632127418	0.4841444438979	0.548614894169152	0.0116	0.0184	0.0261	0.0049	0.1538	0.0083	0.005	0.0529	0.0043	0.0999	0.1087	0.0331	0.0068	0.1111	0.025	0.007	0.0062	0.0059	0.0045	0.0339	0.03	0.0315	0.0794	0.0229	0.0975	0.0044
6	rs2459594	1284076	0.9	0.565600701999265	0.8	0.78786632127418	0.510686108028939	0.641568600571146	0.0114	0.0182	0.0267	0.0049	0.1538	0.0081	0.0053	0.0537	0.0044	0.1006	0.108	0.035	0.0067	0.1094	0.0258	0.0073	0.0061	0.0064	0.0046	0.0332	0.0301	0.0319	0.0774	0.0234	0.0963	0.0045
6	rs11755109	1285521	0.9	0.565600701999265	0.8	0.78786632127418	0.583775414984942	0.601532147673551	0.0113	0.0179	0.027	0.0049	0.155	0.008	0.0053	0.0534	0.0043	0.1014	0.1079	0.0355	0.0066	0.109	0.0258	0.0073	0.006	0.0064	0.0045	0.0329	0.0299	0.0319	0.0768	0.0234	0.0961	0.0045
6	rs35891907	1286825	0.89	0.616467558766813	0.8	0.78786632127418	0.511323303591392	0.572586137543099	0.0112	0.0174	0.0274	0.0049	0.1572	0.0078	0.0055	0.053	0.0042	0.1027	0.1076	0.0362	0.0064	0.1088	0.0258	0.0073	0.0059	0.0063	0.0044	0.0325	0.0297	0.0321	0.0753	0.0235	0.0958	0.0045
6	rs76601962	1286966	0.89	0.616467558766813	0.8	0.78786632127418	0.535491375374419	0.569328374448253	0.0112	0.0173	0.0273	0.0048	0.1574	0.0078	0.0055	0.053	0.0041	0.1029	0.1075	0.0362	0.0063	0.109	0.0259	0.0073	0.0059	0.0063	0.0044	0.0324	0.0297	0.0321	0.0753	0.0236	0.0957	0.0045
6	rs17259991	1287657	0.89	0.616467558766813	0.8	0.78786632127418	0.521441346329424	0.540354684006104	0.0109	0.017	0.0274	0.0047	0.1582	0.0076	0.0054	0.053	0.004	0.1036	0.107	0.0363	0.0061	0.1094	0.0261	0.0073	0.0058	0.0062	0.0043	0.0321	0.0297	0.0322	0.0748	0.024	0.0957	0.0044
6	rs12528101	1288388	0.88	0.670214810425093	0.8	0.78786632127418	0.517716138658716	0.523789546942381	0.0107	0.0168	0.0273	0.0046	0.1591	0.0075	0.0054	0.0529	0.0038	0.1042	0.1067	0.0364	0.0058	0.1103	0.0261	0.0073	0.0057	0.0061	0.0041	0.0321	0.0295	0.0322	0.0745	0.0243	0.0955	0.0043
6	rs6937290	1289815	0.88	0.670214810425093	0.79	0.8563340912432	0.382600439942313	0.492554870984337	0.0107	0.0166	0.0274	0.0045	0.1597	0.0074	0.0054	0.0529	0.0038	0.1047	0.1066	0.0364	0.0056	0.1111	0.026	0.0073	0.0056	0.006	0.004	0.032	0.0294	0.0323	0.0745	0.0243	0.0956	0.0042
6	rs10793833	1290388	0.88	0.670214810425093	0.78	0.928434583535755	0.377973744443546	0.484925220156508	0.0107	0.0166	0.0273	0.0045	0.1597	0.0074	0.0053	0.0529	0.0038	0.1047	0.1066	0.0364	0.0056	0.1112	0.026	0.0073	0.0056	0.006	0.004	0.032	0.0294	0.0323	0.0745	0.0243	0.0956	0.0042
6	rs6596805	1295151	0.88	0.670214810425093	0.78	0.928434583535755	0.367668402808505	0.463700501400909	0.0106	0.0166	0.0273	0.0046	0.1596	0.0074	0.0053	0.0529	0.0038	0.1048	0.1067	0.0363	0.0056	0.1113	0.026	0.0073	0.0056	0.006	0.004	0.0319	0.0295	0.032	0.0746	0.0243	0.0957	0.0042
6	rs9391920	1295625	0.88	0.670214810425093	0.78	0.928434583535755	0.365775959900138	0.463566107571362	0.0106	0.0166	0.0273	0.0046	0.1596	0.0074	0.0052	0.053	0.0038	0.1048	0.1067	0.0363	0.0055	0.1113	0.026	0.0073	0.0056	0.006	0.004	0.0319	0.0295	0.032	0.0746	0.0243	0.0957	0.0042
6	rs116836477	1295730	0.88	0.670214810425093	0.78	0.928434583535755	0.368752040313848	0.463566107571362	0.0106	0.0166	0.0273	0.0046	0.1596	0.0074	0.0052	0.053	0.0038	0.1048	0.1067	0.0363	0.0055	0.1113	0.026	0.0073	0.0056	0.006	0.004	0.0319	0.0295	0.032	0.0746	0.0243	0.0958	0.0042
6	rs11753974	1296166	0.88	0.670214810425093	0.78	0.928434583535755	0.372012724829462	0.463297350503454	0.0106	0.0166	0.0273	0.0046	0.1597	0.0074	0.0052	0.053	0.0038	0.1048	0.1067	0.0363	0.0055	0.1113	0.026	0.0073	0.0056	0.006	0.004	0.0319	0.0295	0.032	0.0746	0.0243	0.0958	0.0042
6	rs9405458	1298308	0.88	0.670214810425093	0.78	0.928434583535755	0.391939433676433	0.469354217380389	0.0106	0.0166	0.0273	0.0046	0.1597	0.0073	0.0052	0.053	0.0038	0.1048	0.1067	0.0363	0.0055	0.1113	0.026	0.0073	0.0056	0.006	0.004	0.0319	0.0295	0.0319	0.0746	0.0243	0.0958	0.0042
6	rs2317620	1299862	0.88	0.670214810425093	0.78	0.928434583535755	0.401731839708162	0.463700501400909	0.0104	0.0165	0.0273	0.0046	0.1598	0.0072	0.0053	0.0529	0.0037	0.1049	0.1074	0.0364	0.0055	0.111	0.0261	0.0073	0.0056	0.0059	0.004	0.0316	0.0297	0.0318	0.0745	0.0243	0.0958	0.0042
6	rs17200884	1301328	0.88	0.670214810425093	0.78	0.928434583535755	0.412219103442899	0.467332980120543	0.0104	0.0165	0.0273	0.0046	0.1596	0.0072	0.0053	0.053	0.0037	0.1049	0.1074	0.0364	0.0055	0.1111	0.026	0.0073	0.0056	0.0059	0.004	0.0317	0.0298	0.0318	0.0746	0.0243	0.0957	0.0041
6	rs72831930	1305001	0.87	0.726891327677376	0.78	0.928434583535755	0.315431077680907	0.441399942218736	0.0097	0.0165	0.0279	0.0047	0.1586	0.007	0.0055	0.0546	0.0028	0.1096	0.108	0.0376	0.0041	0.1114	0.0252	0.0071	0.0054	0.0037	0.003	0.0324	0.0301	0.0308	0.0741	0.0238	0.0973	0.0031
6	rs62388390	1305687	0.87	0.726891327677376	0.78	0.928434583535755	0.323434557138348	0.438086714790949	0.0095	0.0164	0.028	0.0047	0.1593	0.007	0.0056	0.0546	0.0027	0.1102	0.1081	0.0376	0.004	0.1115	0.0251	0.0071	0.0054	0.0034	0.0029	0.0323	0.0301	0.0307	0.0739	0.0237	0.0975	0.0029
6	rs79328715	1307573	0.87	0.726891327677376	0.78	0.928434583535755	0.312338769370348	0.439808762865384	0.0095	0.0163	0.028	0.0047	0.1598	0.007	0.0056	0.0547	0.0027	0.1104	0.108	0.0376	0.0039	0.1116	0.025	0.0071	0.0054	0.0033	0.0028	0.0323	0.03	0.0307	0.0737	0.0237	0.0974	0.0028
6	rs2013723	1308822	0.87	0.726891327677376	0.77	1.00421642385407	0.312936028879078	0.466794368066354	0.0094	0.0163	0.0281	0.0047	0.1599	0.007	0.0059	0.0547	0.0026	0.1104	0.108	0.0376	0.0038	0.1116	0.025	0.0073	0.0054	0.0032	0.0028	0.0322	0.0299	0.0307	0.0738	0.0237	0.0974	0.0028
6	rs74940956	1309483	0.87	0.726891327677376	0.77	1.00421642385407	0.31643201637926	0.474620041551725	0.0094	0.0163	0.0281	0.0047	0.1599	0.0071	0.0059	0.0547	0.0026	0.1103	0.108	0.0377	0.0038	0.1116	0.025	0.0073	0.0054	0.0032	0.0028	0.0322	0.0299	0.0307	0.0738	0.0236	0.0974	0.0028
6	rs148598230	1312998	0.87	0.726891327677376	0.77	1.00421642385407	0.330466144264897	0.513140139810869	0.0094	0.0163	0.0282	0.0048	0.1598	0.0071	0.006	0.0546	0.0026	0.1101	0.108	0.0379	0.0038	0.1117	0.0252	0.0073	0.0054	0.0032	0.0028	0.0322	0.0298	0.0306	0.0736	0.0237	0.0974	0.0028
6	rs9502890	1313121	0.87	0.726891327677376	0.77	1.00421642385407	0.333960017375781	0.515624675234527	0.0094	0.0163	0.0282	0.0048	0.1598	0.0072	0.006	0.0546	0.0026	0.1102	0.108	0.0379	0.0038	0.1118	0.0252	0.0074	0.0054	0.0032	0.0028	0.0322	0.0298	0.0306	0.0737	0.0237	0.0974	0.0028
6	rs4435985	1313470	0.87	0.726891327677376	0.76	1.08372498247965	0.335920809404927	0.518388813271995	0.0094	0.0163	0.0282	0.0048	0.1599	0.0071	0.006	0.0546	0.0026	0.1101	0.1081	0.0379	0.0038	0.1119	0.0252	0.0074	0.0054	0.0031	0.0028	0.0322	0.0298	0.0306	0.0737	0.0236	0.0974	0.0028
6	rs34913420	1316112	0.87	0.726891327677376	0.75	1.16700258790913	0.335662469341288	0.520879712721564	0.0094	0.0163	0.0281	0.0048	0.1599	0.0071	0.0059	0.0546	0.0026	0.1101	0.1081	0.038	0.0037	0.1119	0.0251	0.0074	0.0054	0.0031	0.0028	0.0322	0.0298	0.0307	0.0735	0.0236	0.0975	0.0027
6	rs78120638	1326826	0.86	0.78654304280128	0.75	1.16700258790913	0.337369423048941	0.5226805591824	0.0094	0.0163	0.0283	0.0048	0.1598	0.0072	0.0061	0.0546	0.0026	0.1104	0.108	0.0381	0.0036	0.1121	0.0251	0.0073	0.0054	0.0031	0.0027	0.0324	0.0297	0.0305	0.0733	0.0236	0.0974	0.0027
6	rs6909263	1327127	0.86	0.78654304280128	0.75	1.16700258790913	0.338613669561726	0.527120038964422	0.0094	0.0163	0.0283	0.0048	0.1598	0.0072	0.0062	0.0546	0.0026	0.1103	0.1081	0.0381	0.0036	0.1121	0.0251	0.0073	0.0054	0.0031	0.0027	0.0324	0.0297	0.0305	0.0733	0.0235	0.0974	0.0027
6	rs11242679	1337311	0.86	0.78654304280128	0.75	1.16700258790913	0.288513426910686	0.536027041276647	0.0093	0.0162	0.0285	0.0048	0.1601	0.007	0.0062	0.0556	0.0024	0.1107	0.1079	0.038	0.0037	0.1125	0.0249	0.0072	0.0056	0.003	0.0027	0.0324	0.0296	0.0301	0.0732	0.0235	0.0968	0.0026
6	rs11966550	1337981	0.86	0.78654304280128	0.75	1.16700258790913	0.291047199179878	0.53672446352638	0.0093	0.0162	0.0286	0.0048	0.1601	0.0069	0.0062	0.0556	0.0024	0.1108	0.1079	0.038	0.0038	0.1125	0.0249	0.0072	0.0056	0.003	0.0027	0.0324	0.0296	0.03	0.0732	0.0235	0.0968	0.0026
6	rs9378290	1338170	0.86	0.78654304280128	0.75	1.16700258790913	0.290328893530568	0.537282563494739	0.0093	0.0162	0.0286	0.0048	0.1601	0.0069	0.0062	0.0556	0.0024	0.1108	0.1079	0.038	0.0038	0.1125	0.0249	0.0072	0.0056	0.003	0.0027	0.0324	0.0296	0.0301	0.0732	0.0235	0.0968	0.0026
6	rs17260920	1338973	0.86	0.78654304280128	0.75	1.16700258790913	0.294460027480629	0.536584961050928	0.0093	0.0161	0.0286	0.0048	0.16	0.0069	0.0062	0.0557	0.0024	0.1108	0.1079	0.038	0.0037	0.1126	0.0249	0.0072	0.0056	0.003	0.0027	0.0323	0.0296	0.0302	0.0731	0.0234	0.0967	0.0026
6	rs12528128	1339937	0.86	0.78654304280128	0.74	1.25408873140077	0.295280329455339	0.538259584883026	0.0093	0.0161	0.0287	0.0048	0.16	0.0069	0.0062	0.0557	0.0024	0.1108	0.1079	0.038	0.0037	0.1126	0.0248	0.0072	0.0056	0.003	0.0027	0.0323	0.0296	0.0302	0.0731	0.0234	0.0967	0.0026
6	rs9502893	1340189	0.86	0.78654304280128	0.74	1.25408873140077	0.295183760287697	0.540494429004913	0.0093	0.0161	0.0287	0.0048	0.16	0.0069	0.0062	0.0557	0.0024	0.1108	0.1079	0.038	0.0037	0.1126	0.0248	0.0072	0.0056	0.003	0.0027	0.0323	0.0296	0.0303	0.0731	0.0234	0.0966	0.0026
6	rs74664597	1348987	0.86	0.78654304280128	0.73	1.34502026156262	0.286894219645996	0.536584961050928	0.0093	0.016	0.0287	0.0048	0.1598	0.0068	0.0062	0.0561	0.0023	0.111	0.1079	0.038	0.0038	0.1121	0.025	0.0072	0.0056	0.003	0.0026	0.0323	0.0296	0.0305	0.0733	0.0234	0.0964	0.0027
6	rs35103112	1349984	0.86	0.78654304280128	0.73	1.34502026156262	0.288227330406397	0.544130935971366	0.0093	0.0159	0.0287	0.0048	0.1596	0.0068	0.0062	0.0562	0.0023	0.1111	0.1079	0.038	0.0038	0.1121	0.0251	0.0072	0.0056	0.0029	0.0026	0.0323	0.0297	0.0305	0.0733	0.0234	0.0964	0.0027
6	rs6912034	1350834	0.86	0.78654304280128	0.72	1.43983156847461	0.287941385616284	0.544970985751814	0.0093	0.0159	0.0287	0.0048	0.1596	0.0068	0.0062	0.0562	0.0023	0.1112	0.1079	0.038	0.0038	0.112	0.0251	0.0072	0.0056	0.0029	0.0026	0.0323	0.0297	0.0305	0.0733	0.0234	0.0964	0.0027
6	rs80243102	1359449	0.86	0.78654304280128	0.72	1.43983156847461	0.285896555809643	0.547352863354376	0.0094	0.0159	0.0287	0.0048	0.1593	0.0068	0.0063	0.0563	0.0024	0.1114	0.1077	0.0381	0.0039	0.112	0.0251	0.0072	0.0056	0.003	0.0027	0.0324	0.0294	0.0306	0.0732	0.0234	0.0963	0.0027
6	rs1711948	1360937	0.86	0.78654304280128	0.72	1.43983156847461	0.288799675112944	0.551983805753913	0.0094	0.0159	0.0287	0.0048	0.1593	0.0068	0.0063	0.0563	0.0024	0.1114	0.1077	0.0382	0.0039	0.112	0.0252	0.0072	0.0056	0.003	0.0027	0.0324	0.0294	0.0306	0.0732	0.0234	0.0963	0.0027
6	rs9405468	1361900	0.86	0.78654304280128	0.72	1.43983156847461	0.286608983068774	0.544410916978473	0.0094	0.0159	0.0287	0.0048	0.1592	0.0068	0.0063	0.0562	0.0024	0.1114	0.1076	0.0382	0.0039	0.112	0.0251	0.0072	0.0056	0.003	0.0027	0.0324	0.0293	0.0306	0.0732	0.0234	0.0962	0.0027
6	rs72840544	1364815	0.86	0.78654304280128	0.72	1.43983156847461	0.277094705572262	0.544690933577275	0.0096	0.0157	0.0288	0.0049	0.1592	0.0068	0.0064	0.0562	0.0025	0.1118	0.1081	0.0383	0.004	0.1125	0.025	0.0072	0.0056	0.003	0.0028	0.0322	0.0281	0.0308	0.0729	0.0231	0.0958	0.0028
6	rs76110445	1364866	0.86	0.78654304280128	0.72	1.43983156847461	0.282160105900319	0.550017990210212	0.0096	0.0157	0.0289	0.0049	0.1592	0.0068	0.0064	0.0562	0.0025	0.1118	0.1081	0.0383	0.004	0.1125	0.025	0.0072	0.0056	0.003	0.0028	0.0322	0.0281	0.0308	0.0729	0.023	0.0957	0.0029
6	rs75294181	1367583	0.86	0.78654304280128	0.72	1.43983156847461	0.295521825926244	0.481664775832019	0.0102	0.0157	0.0291	0.005	0.1594	0.0066	0.0065	0.0563	0.0028	0.1121	0.1081	0.0382	0.0042	0.114	0.0247	0.0072	0.0057	0.0031	0.0029	0.0315	0.0277	0.031	0.0722	0.0221	0.095	0.0031
6	rs111660409	1369881	0.86	0.78654304280128	0.72	1.43983156847461	0.322624415777311	0.418087408819509	0.0107	0.0156	0.0293	0.0051	0.1598	0.0064	0.0065	0.0563	0.003	0.1124	0.1081	0.0381	0.0045	0.1145	0.0245	0.0073	0.0058	0.0032	0.003	0.0311	0.0274	0.0311	0.0715	0.0212	0.0945	0.0034
6	rs1022555	1377398	0.86	0.78654304280128	0.72	1.43983156847461	0.395527085424196	0.38473267794117	0.0112	0.0156	0.0295	0.0052	0.1602	0.0064	0.0066	0.0562	0.0033	0.1128	0.1081	0.0381	0.0048	0.1148	0.0243	0.0073	0.0058	0.0033	0.0032	0.0308	0.0272	0.0313	0.071	0.0203	0.0941	0.0036
6	rs1022556	1378043	0.86	0.78654304280128	0.72	1.43983156847461	0.402865194667749	0.393578125491119	0.0112	0.0156	0.0294	0.0052	0.1602	0.0064	0.0066	0.0563	0.0033	0.1128	0.1081	0.0381	0.0048	0.1148	0.0243	0.0073	0.0058	0.0033	0.0032	0.0308	0.0271	0.0313	0.0709	0.0203	0.0941	0.0036
6	rs1711969	1380746	0.86	0.78654304280128	0.72	1.43983156847461	0.492623678608027	0.343224484273364	0.0117	0.0158	0.0294	0.0052	0.1604	0.0064	0.0064	0.0568	0.0036	0.1128	0.1075	0.038	0.0051	0.1145	0.0238	0.0073	0.0056	0.0034	0.0034	0.0304	0.0274	0.0314	0.0706	0.0199	0.0936	0.004
6	rs13198369	1381035	0.86	0.78654304280128	0.72	1.43983156847461	0.494629113775997	0.317533115843343	0.0118	0.0159	0.0294	0.0052	0.1607	0.0064	0.0064	0.0568	0.0036	0.113	0.1073	0.038	0.0052	0.1145	0.0235	0.0073	0.0056	0.0034	0.0034	0.0304	0.0274	0.0313	0.0706	0.0198	0.0935	0.004
6	rs79064332	1381066	0.86	0.78654304280128	0.72	1.43983156847461	0.497267201306368	0.312826994123563	0.0118	0.0159	0.0294	0.0052	0.1608	0.0065	0.0064	0.0568	0.0036	0.113	0.1073	0.0379	0.0052	0.1144	0.0235	0.0073	0.0056	0.0034	0.0034	0.0303	0.0274	0.0314	0.0706	0.0198	0.0934	0.004
6	rs1737757	1381921	0.86	0.78654304280128	0.71	1.53855475712277	0.542943406479757	0.28550624581189	0.012	0.0163	0.0292	0.0052	0.1618	0.0066	0.0064	0.0567	0.0036	0.1135	0.1065	0.0378	0.0054	0.1143	0.0229	0.0074	0.0055	0.0034	0.0035	0.0299	0.0276	0.0315	0.071	0.0196	0.0928	0.0041
6	rs73397788	1383263	0.86	0.78654304280128	0.71	1.53855475712277	0.371087376804494	0.258506954013813	0.0124	0.0163	0.0287	0.0052	0.1609	0.0065	0.0062	0.0567	0.0036	0.1149	0.1072	0.0374	0.0056	0.1141	0.0223	0.0073	0.0055	0.0036	0.0034	0.0303	0.0276	0.0316	0.0715	0.0197	0.0916	0.0042
6	rs1612787	1385038	0.85	0.849213100564478	0.71	1.53855475712277	0.218171076521021	0.215551191397462	0.0128	0.0161	0.0287	0.0053	0.1605	0.0064	0.006	0.0571	0.0037	0.1163	0.1078	0.0366	0.0057	0.1138	0.022	0.0072	0.0054	0.0036	0.003	0.0313	0.0279	0.0316	0.0716	0.0196	0.09	0.0042
6	rs9405137	1385259	0.85	0.849213100564478	0.71	1.53855475712277	0.217353347739341	0.221254179915476	0.0129	0.0161	0.0288	0.0053	0.1604	0.0064	0.006	0.0571	0.0037	0.1164	0.1078	0.0367	0.0058	0.1138	0.0219	0.0073	0.0054	0.0037	0.003	0.0314	0.028	0.0317	0.0716	0.0196	0.0897	0.0042
6	rs72840554	1385565	0.85	0.849213100564478	0.71	1.53855475712277	0.173054529526058	0.207882820614509	0.0129	0.0161	0.0283	0.0052	0.1602	0.0064	0.006	0.0572	0.0037	0.1165	0.108	0.0366	0.0058	0.1136	0.0219	0.0073	0.0054	0.0037	0.0029	0.0319	0.0278	0.0318	0.0709	0.0195	0.0904	0.0042
6	rs1878475	1386697	0.85	0.849213100564478	0.71	1.53855475712277	0.121352910563565	0.189327999728756	0.0128	0.0161	0.0279	0.0052	0.1607	0.0062	0.0059	0.057	0.0034	0.1183	0.1085	0.0363	0.0057	0.1139	0.0217	0.0073	0.0054	0.0037	0.0026	0.0317	0.0274	0.0322	0.0715	0.0196	0.0897	0.0039
6	rs1711970	1386737	0.85	0.849213100564478	0.71	1.53855475712277	0.1201951425807	0.193136622072349	0.0128	0.0161	0.0277	0.0052	0.1607	0.0062	0.0059	0.057	0.0034	0.1182	0.1086	0.0362	0.0057	0.1138	0.0215	0.0073	0.0054	0.0035	0.0026	0.0317	0.0274	0.033	0.0715	0.0195	0.0896	0.0039
6	rs112202910	1388229	0.85	0.849213100564478	0.71	1.53855475712277	0.110626969620332	0.282932830997095	0.0128	0.016	0.0274	0.0052	0.1591	0.0062	0.0058	0.0571	0.0032	0.1187	0.1085	0.0362	0.0056	0.1138	0.021	0.0072	0.0054	0.0034	0.0024	0.0313	0.0274	0.0365	0.0719	0.0195	0.089	0.0037
6	rs1711971	1388422	0.85	0.849213100564478	0.71	1.53855475712277	0.0948480790930166	0.257939203760382	0.0129	0.016	0.0273	0.0052	0.1591	0.0062	0.0058	0.0571	0.0032	0.1189	0.1087	0.036	0.0057	0.1138	0.0209	0.0072	0.0054	0.0035	0.0024	0.0313	0.0273	0.0366	0.0719	0.0194	0.0891	0.0034
6	rs115308096	1391939	0.85	0.849213100564478	0.71	1.53855475712277	0.0731601783221361	0.207036478098003	0.013	0.016	0.0266	0.0052	0.1597	0.0059	0.0056	0.0569	0.0025	0.1203	0.1093	0.0357	0.0055	0.1149	0.0199	0.007	0.0052	0.0033	0.0019	0.0305	0.0273	0.0368	0.0733	0.0194	0.0901	0.0029
6	rs6920346	1392346	0.85	0.849213100564478	0.71	1.53855475712277	0.0757647807599279	0.208412367335258	0.0131	0.0159	0.0266	0.0051	0.1598	0.0059	0.0055	0.0568	0.0025	0.1204	0.1093	0.0357	0.0055	0.1149	0.0198	0.007	0.0052	0.0033	0.0018	0.0304	0.0273	0.0369	0.0733	0.0194	0.0901	0.0029
6	rs4382338	1392794	0.85	0.849213100564478	0.71	1.53855475712277	0.0725707067640557	0.201772997176456	0.0131	0.0159	0.0265	0.0051	0.1598	0.0059	0.0055	0.0568	0.0024	0.1206	0.1094	0.0357	0.0055	0.115	0.0198	0.0069	0.0051	0.0032	0.0018	0.0304	0.0273	0.0369	0.0734	0.0194	0.0902	0.0028
6	rs910022	1393890	0.85	0.849213100564478	0.71	1.53855475712277	0.0702231278516762	0.195517067294182	0.0131	0.0159	0.0263	0.0051	0.1598	0.0059	0.0055	0.0567	0.0023	0.1211	0.1097	0.0357	0.0054	0.115	0.0196	0.0069	0.0051	0.0032	0.0017	0.0302	0.0273	0.0368	0.0734	0.0194	0.0904	0.0028
6	rs41300827	1395714	0.85	0.849213100564478	0.71	1.53855475712277	0.0613673518980478	0.183612949130593	0.0131	0.0158	0.0261	0.0051	0.1599	0.0058	0.0055	0.0566	0.0022	0.1221	0.1105	0.0355	0.0053	0.115	0.0194	0.0069	0.005	0.0032	0.0016	0.03	0.0273	0.0365	0.0733	0.0195	0.0906	0.0027
6	rs115409097	1398193	0.84	0.914942008907111	0.71	1.53855475712277	0.0511874842074611	0.164580858810211	0.0131	0.0156	0.0257	0.0051	0.1597	0.0057	0.0055	0.0568	0.002	0.1234	0.1115	0.0352	0.0051	0.1152	0.0191	0.0069	0.005	0.0031	0.0015	0.0296	0.0274	0.0362	0.0731	0.0196	0.0909	0.0025
6	rs114183232	1401166	0.84	0.914942008907111	0.71	1.53855475712277	0.0449909806776756	0.140802799448455	0.0131	0.0154	0.0252	0.0051	0.1597	0.0056	0.0054	0.057	0.0017	0.1249	0.1127	0.0349	0.005	0.1155	0.0188	0.0068	0.0049	0.003	0.0013	0.0292	0.0275	0.0357	0.0728	0.0197	0.0912	0.0023
6	rs115061178	1401908	0.84	0.914942008907111	0.71	1.53855475712277	0.0426504811402373	0.133299183761974	0.0131	0.0153	0.0251	0.0051	0.1597	0.0056	0.0054	0.0571	0.0017	0.1254	0.1131	0.0347	0.0049	0.1155	0.0187	0.0068	0.0049	0.003	0.0013	0.0291	0.0275	0.0356	0.0727	0.0197	0.0912	0.0022
6	rs13201529	1402263	0.84	0.914942008907111	0.71	1.53855475712277	0.0417583877727281	0.133208609778231	0.0131	0.0153	0.025	0.0051	0.1597	0.0056	0.0054	0.0571	0.0017	0.1256	0.1133	0.0347	0.0049	0.1155	0.0187	0.0068	0.0049	0.003	0.0013	0.029	0.0275	0.0355	0.0727	0.0198	0.0912	0.0022
6	rs731394	1405284	0.84	0.914942008907111	0.71	1.53855475712277	0.0447317761566623	0.133661706529128	0.0132	0.0153	0.0249	0.0051	0.1598	0.0056	0.0054	0.0573	0.0016	0.1259	0.1137	0.0347	0.0049	0.1151	0.0186	0.0067	0.0048	0.003	0.0013	0.0291	0.0276	0.0355	0.0727	0.0199	0.0913	0.0022
6	rs1711949	1405483	0.84	0.914942008907111	0.71	1.53855475712277	0.0450980084969143	0.137856661746976	0.0132	0.0152	0.0249	0.0051	0.1598	0.0056	0.0054	0.0573	0.0016	0.1259	0.1137	0.0347	0.0049	0.115	0.0186	0.0067	0.0048	0.003	0.0013	0.0291	0.0276	0.0355	0.0727	0.0199	0.0913	0.0022
6	rs111517786	1406659	0.84	0.914942008907111	0.71	1.53855475712277	0.0431681795278919	0.143399242274283	0.0131	0.0151	0.0249	0.005	0.1598	0.0055	0.0054	0.0572	0.0016	0.1261	0.1139	0.0347	0.0049	0.1153	0.0186	0.0067	0.0048	0.003	0.0012	0.0292	0.0276	0.0354	0.0724	0.0199	0.0914	0.0021
6	rs113136144	1406841	0.84	0.914942008907111	0.71	1.53855475712277	0.0431830336929805	0.141635488226856	0.0131	0.0151	0.0249	0.005	0.1598	0.0055	0.0054	0.0572	0.0015	0.1261	0.114	0.0346	0.0049	0.1153	0.0186	0.0066	0.0048	0.003	0.0012	0.0292	0.0275	0.0354	0.0724	0.0199	0.0915	0.0021
6	rs116744721	1407012	0.84	0.914942008907111	0.71	1.53855475712277	0.0427979593361695	0.142655642474505	0.0131	0.0152	0.0249	0.005	0.1598	0.0055	0.0054	0.0572	0.0015	0.1261	0.114	0.0346	0.0048	0.1153	0.0185	0.0066	0.0048	0.003	0.0012	0.0292	0.0275	0.0354	0.0724	0.0199	0.0915	0.0021
6	rs11753773	1408677	0.84	0.914942008907111	0.71	1.53855475712277	0.0481175007656441	0.141820772762153	0.013	0.0152	0.025	0.0049	0.1601	0.0054	0.0053	0.0573	0.0014	0.1266	0.1144	0.0344	0.0047	0.1155	0.0183	0.0064	0.0046	0.0031	0.0011	0.0295	0.0273	0.0353	0.0722	0.0199	0.0919	0.002
6	rs4959131	1409959	0.84	0.914942008907111	0.71	1.53855475712277	0.0489376719141511	0.130052872449655	0.013	0.0152	0.0249	0.0049	0.1604	0.0054	0.0053	0.0573	0.0014	0.1268	0.1146	0.0341	0.0047	0.1161	0.0183	0.0062	0.0045	0.0031	0.0011	0.0295	0.0275	0.0352	0.0719	0.0198	0.0919	0.002
6	rs78637750	1410528	0.83	0.983767787599247	0.71	1.53855475712277	0.0502596144101656	0.131852727870306	0.013	0.0152	0.0249	0.0049	0.1604	0.0054	0.0053	0.0573	0.0014	0.127	0.1146	0.0341	0.0046	0.1161	0.0182	0.0062	0.0045	0.0031	0.0011	0.0295	0.0275	0.0351	0.0718	0.0199	0.0919	0.002
6	rs62389769	1410585	0.84	0.914942008907111	0.71	1.53855475712277	0.0477029752188992	0.135206467687963	0.013	0.0152	0.0249	0.0048	0.1606	0.0054	0.0052	0.0572	0.0014	0.1264	0.1147	0.0341	0.0046	0.1162	0.0182	0.0062	0.0045	0.0031	0.0011	0.0296	0.0278	0.0352	0.0719	0.0199	0.0919	0.002
6	rs1711956	1414493	0.83	0.983767787599247	0.71	1.53855475712277	0.0475124738287137	0.117455045604704	0.0131	0.0152	0.0248	0.0048	0.1608	0.0053	0.0051	0.0567	0.0013	0.1272	0.115	0.0338	0.0045	0.1163	0.0182	0.0061	0.0045	0.0032	0.0011	0.0296	0.028	0.0347	0.0716	0.0198	0.0922	0.0021
6	rs4959560	1416655	0.83	0.983767787599247	0.71	1.53855475712277	0.0513543788114615	0.106511917866313	0.0132	0.0152	0.0247	0.0048	0.1608	0.0053	0.0051	0.0565	0.0013	0.1277	0.1151	0.0337	0.0044	0.1163	0.0182	0.0061	0.0044	0.0032	0.0011	0.0296	0.0281	0.0345	0.0715	0.0197	0.0923	0.0022
6	rs1711961	1417720	0.83	0.983767787599247	0.71	1.53855475712277	0.057482033191222	0.100503156051282	0.0132	0.0153	0.0247	0.0048	0.1609	0.0053	0.0051	0.0564	0.0013	0.1279	0.1153	0.0336	0.0044	0.1163	0.0177	0.0061	0.0044	0.0032	0.0011	0.0297	0.0282	0.0345	0.0716	0.0197	0.0924	0.0022
6	rs55705143	1419111	0.83	0.983767787599247	0.71	1.53855475712277	0.0562656294015369	0.0908466920878404	0.0132	0.0154	0.0246	0.0048	0.1609	0.0053	0.0051	0.0564	0.0013	0.128	0.1153	0.0335	0.0044	0.1163	0.0175	0.0061	0.0044	0.0032	0.0011	0.0297	0.0282	0.0345	0.0716	0.0197	0.0924	0.0022
6	rs79324598	1421656	0.83	0.983767787599247	0.71	1.53855475712277	0.0566394357453083	0.0903779228433499	0.0131	0.0154	0.0246	0.0048	0.161	0.0052	0.0051	0.0563	0.0013	0.1282	0.1153	0.0334	0.0044	0.1164	0.0174	0.0061	0.0044	0.0032	0.0011	0.0298	0.0283	0.0345	0.0715	0.0197	0.0923	0.0022
6	rs78933037	1424645	0.83	0.983767787599247	0.71	1.53855475712277	0.105491714112321	0.0708766457271976	0.0128	0.0155	0.0244	0.0047	0.1613	0.0051	0.0052	0.0552	0.0013	0.1305	0.1153	0.0328	0.0044	0.117	0.0167	0.0059	0.0043	0.0033	0.0012	0.0302	0.0291	0.0348	0.0708	0.0195	0.0915	0.0022
6	rs1008883	1426748	0.83	0.983767787599247	0.71	1.53855475712277	0.151814799147742	0.0622025491949414	0.0127	0.0156	0.0244	0.0047	0.1618	0.005	0.0053	0.0544	0.0013	0.1312	0.1148	0.0325	0.0045	0.1175	0.0163	0.0058	0.0043	0.0034	0.0014	0.0305	0.0297	0.0351	0.0703	0.0194	0.0911	0.0022
6	rs80301923	1427155	0.83	0.983767787599247	0.71	1.53855475712277	0.152979850038839	0.0625376679516786	0.0127	0.0156	0.0244	0.0047	0.1617	0.005	0.0053	0.0544	0.0013	0.1312	0.1147	0.0325	0.0044	0.1174	0.0163	0.0058	0.0043	0.0034	0.0014	0.0305	0.0297	0.0351	0.0703	0.0194	0.0911	0.0022
6	rs116381077	1436141	0.82	1.05572611347058	0.71	1.53855475712277	0.177207191509216	0.0617346638076259	0.0126	0.0156	0.0243	0.0046	0.162	0.0049	0.0053	0.054	0.0013	0.1313	0.1147	0.0323	0.0044	0.1173	0.0159	0.0059	0.0043	0.0034	0.0014	0.0306	0.0299	0.0353	0.0705	0.0195	0.0913	0.0022
6	rs28579907	1436469	0.82	1.05572611347058	0.71	1.53855475712277	0.17983617548373	0.0583060569503148	0.0126	0.0156	0.0243	0.0046	0.162	0.0049	0.0053	0.0541	0.0014	0.1313	0.1147	0.0323	0.0044	0.1172	0.0159	0.0059	0.0043	0.0034	0.0014	0.0307	0.0299	0.0352	0.0705	0.0195	0.0912	0.0022
6	rs13197054	1438434	0.82	1.05572611347058	0.71	1.53855475712277	0.186581439248767	0.0580457816552925	0.0126	0.0157	0.0243	0.0046	0.1621	0.0049	0.0053	0.0541	0.0013	0.1314	0.1145	0.0323	0.0044	0.1172	0.0159	0.0059	0.0043	0.0034	0.0014	0.0307	0.0299	0.0352	0.0706	0.0195	0.0912	0.0022
6	rs9378628	1439918	0.82	1.05572611347058	0.72	1.43983156847461	0.191905461320293	0.05720333017767	0.0125	0.0157	0.0243	0.0046	0.1622	0.0049	0.0053	0.054	0.0014	0.1313	0.1145	0.0323	0.0044	0.1172	0.0159	0.0059	0.0043	0.0034	0.0015	0.0307	0.03	0.0352	0.0707	0.0195	0.0912	0.0022
6	rs7741690	1440689	0.82	1.05572611347058	0.72	1.43983156847461	0.191563066340612	0.05739727393325	0.0125	0.0157	0.0243	0.0046	0.1622	0.0049	0.0053	0.054	0.0014	0.1313	0.1145	0.0323	0.0044	0.1173	0.0159	0.0059	0.0043	0.0034	0.0015	0.0307	0.03	0.0352	0.0707	0.0196	0.0912	0.0022
6	rs9502930	1443307	0.82	1.05572611347058	0.72	1.43983156847461	0.204622306848237	0.05559810062116	0.0125	0.0157	0.0242	0.0046	0.1623	0.0048	0.0053	0.0539	0.0014	0.1312	0.1144	0.0323	0.0044	0.1174	0.0158	0.0059	0.0043	0.0034	0.0015	0.0307	0.0301	0.0352	0.0708	0.0196	0.0912	0.0022
6	rs6937443	1445115	0.82	1.05572611347058	0.72	1.43983156847461	0.221170386546582	0.0526960692044139	0.0124	0.0157	0.0241	0.0046	0.1624	0.0048	0.0052	0.0538	0.0014	0.1311	0.1142	0.0323	0.0045	0.1175	0.0156	0.0059	0.0043	0.0035	0.0015	0.0307	0.0304	0.0353	0.0707	0.0196	0.0913	0.0022
6	rs1922938	1446047	0.82	1.05572611347058	0.74	1.25408873140077	0.221872145373421	0.05102417148622	0.0124	0.0157	0.024	0.0046	0.1625	0.0048	0.0052	0.0538	0.0014	0.1311	0.1142	0.0323	0.0045	0.1173	0.0155	0.0059	0.0043	0.0035	0.0015	0.0307	0.0304	0.0352	0.0708	0.0196	0.0914	0.0022
6	rs74857467	1446413	0.82	1.05572611347058	0.79	0.8563340912432	0.219400895851827	0.0514553751947247	0.0124	0.0157	0.024	0.0046	0.1625	0.0049	0.0052	0.0538	0.0014	0.1311	0.1141	0.0323	0.0045	0.1173	0.0155	0.0059	0.0043	0.0035	0.0015	0.0307	0.0304	0.0352	0.0708	0.0195	0.0914	0.0022
6	rs2816246	1450506	0.82	1.05572611347058	0.79	0.8563340912432	0.251091750829314	0.0390034073936742	0.0123	0.0158	0.0238	0.0046	0.1637	0.0047	0.005	0.0536	0.0015	0.1305	0.1136	0.0321	0.0047	0.1171	0.0152	0.0058	0.0041	0.0038	0.0016	0.031	0.0305	0.0346	0.0713	0.0195	0.0924	0.0023
6	rs6937692	1451455	0.82	1.05572611347058	0.8	0.78786632127418	0.240769475353711	0.0392767337028858	0.0124	0.0158	0.0236	0.0046	0.1634	0.0047	0.005	0.0537	0.0016	0.1302	0.113	0.0319	0.0048	0.1176	0.0151	0.0058	0.004	0.0039	0.0016	0.0311	0.0308	0.0347	0.0715	0.0194	0.0925	0.002
6	rs932409	1451522	0.82	1.05572611347058	0.8	0.78786632127418	0.215113467841457	0.0407118733980016	0.0125	0.0158	0.0236	0.0046	0.1634	0.0047	0.0049	0.0539	0.0016	0.1301	0.1132	0.0319	0.0048	0.1179	0.0152	0.0058	0.004	0.0039	0.0017	0.0313	0.0307	0.0344	0.0712	0.0193	0.0924	0.0021
6	rs2745637	1453260	0.82	1.05572611347058	0.8	0.78786632127418	0.255984230086723	0.0154253086006933	0.0125	0.017	0.0225	0.0038	0.1625	0.0044	0.0044	0.0551	0.0025	0.1283	0.1144	0.0306	0.005	0.1192	0.0147	0.0052	0.0038	0.0042	0.0023	0.0314	0.0326	0.0346	0.0696	0.0186	0.093	0.0027
6	rs2816250	1454068	0.81	1.13085046114427	0.8	0.78786632127418	0.286133926126784	0.0357911070977267	0.0124	0.0174	0.0219	0.0036	0.1619	0.0043	0.0043	0.0557	0.0026	0.1276	0.1158	0.03	0.005	0.1195	0.0143	0.005	0.0038	0.0043	0.0024	0.0317	0.0327	0.0345	0.069	0.0181	0.0941	0.0027
6	rs67290812	1456017	0.81	1.13085046114427	0.8	0.78786632127418	0.262194972397661	0.0282244174042036	0.0124	0.0174	0.0219	0.0035	0.1619	0.0043	0.0042	0.0558	0.0026	0.1276	0.1159	0.03	0.0051	0.1194	0.0143	0.005	0.0038	0.0043	0.0024	0.0317	0.0327	0.0346	0.0689	0.0181	0.0943	0.0027
6	rs78122560	1460769	0.81	1.13085046114427	0.8	0.78786632127418	0.300958864231046	0.0323034698908389	0.0124	0.0175	0.0218	0.0033	0.1619	0.0043	0.0042	0.056	0.0027	0.1279	0.1156	0.0299	0.0051	0.1197	0.0141	0.005	0.0038	0.0043	0.0024	0.0318	0.033	0.0346	0.0686	0.0178	0.0944	0.0026
6	rs2179565	1461530	0.81	1.13085046114427	0.81	0.722979171095748	0.334733300898584	0.0263727285209235	0.0125	0.0175	0.0218	0.0033	0.1616	0.0043	0.0042	0.056	0.0027	0.128	0.1156	0.0299	0.0051	0.1197	0.014	0.005	0.0038	0.0044	0.0026	0.0318	0.0331	0.0346	0.0685	0.0177	0.0945	0.0026
6	rs6926308	1463554	0.81	1.13085046114427	0.84	0.549223467132668	0.328164554422255	0.0248012363285084	0.0126	0.0175	0.0216	0.0033	0.1612	0.0043	0.0041	0.0561	0.0027	0.1276	0.116	0.0296	0.0052	0.1201	0.0139	0.0049	0.0038	0.0045	0.0028	0.0319	0.0332	0.0345	0.0683	0.018	0.0948	0.0026
6	rs12661344	1465795	0.81	1.13085046114427	0.84	0.549223467132668	0.314531658766553	0.0266925020420461	0.0128	0.0175	0.0215	0.0031	0.1614	0.0042	0.0038	0.0562	0.0027	0.1274	0.1162	0.0293	0.0052	0.1201	0.014	0.0049	0.004	0.0045	0.0028	0.0319	0.0331	0.0343	0.0683	0.018	0.0952	0.0026
6	rs71550054	1470216	0.81	1.13085046114427	0.84	0.549223467132668	0.310203527067266	0.0250229323162157	0.0128	0.0175	0.0215	0.0031	0.1612	0.0042	0.0036	0.0563	0.0028	0.1275	0.1164	0.0291	0.0052	0.12	0.014	0.0048	0.004	0.0045	0.0028	0.0319	0.0331	0.0341	0.0681	0.018	0.0957	0.0026
6	rs723137	1471646	0.81	1.13085046114427	0.84	0.549223467132668	0.320654155242708	0.0249341414783909	0.0128	0.0175	0.0215	0.0031	0.1611	0.0042	0.0036	0.0563	0.0028	0.1275	0.1164	0.0291	0.0052	0.1201	0.0139	0.0048	0.004	0.0045	0.0028	0.0319	0.0331	0.034	0.0681	0.018	0.0958	0.0027
6	rs62388561	1477154	0.81	1.13085046114427	0.85	0.498060230126391	0.399074771558657	0.0229761335677571	0.013	0.0174	0.0215	0.003	0.1597	0.004	0.0038	0.0568	0.003	0.1276	0.1169	0.0288	0.0053	0.1208	0.0138	0.0043	0.004	0.0044	0.0029	0.0319	0.0335	0.0335	0.0673	0.0174	0.0974	0.0027
6	rs4435987	1477709	0.8	1.20917223849118	0.85	0.498060230126391	0.402298316719142	0.0257836955249316	0.0132	0.0174	0.0214	0.003	0.1594	0.0039	0.0038	0.057	0.003	0.1273	0.1178	0.0288	0.0053	0.1208	0.0138	0.0042	0.004	0.0044	0.003	0.032	0.0336	0.0331	0.0669	0.0171	0.0979	0.0027
6	rs115553926	1478918	0.79	1.29072091625847	0.85	0.498060230126391	0.766439317282215	0.0429647877345991	0.013	0.0174	0.022	0.0028	0.1586	0.0038	0.004	0.057	0.003	0.1262	0.1194	0.0271	0.005	0.1208	0.0142	0.0037	0.0038	0.0042	0.0033	0.0348	0.0347	0.0318	0.0647	0.0154	0.1015	0.0024
6	rs56161627	1479086	0.79	1.29072091625847	0.85	0.498060230126391	0.791388731537042	0.0368479397445032	0.013	0.0174	0.0221	0.0028	0.1586	0.0037	0.0041	0.0569	0.003	0.1262	0.1196	0.027	0.0051	0.1209	0.0143	0.0038	0.0036	0.0041	0.0033	0.0352	0.0349	0.0314	0.0644	0.0152	0.1019	0.0025
6	rs6905379	1479499	0.78	1.37552415152317	0.85	0.498060230126391	1.06616115502694	0.0272911844961609	0.0133	0.0175	0.0221	0.0025	0.159	0.0033	0.0039	0.0573	0.0028	0.1264	0.1204	0.0263	0.0046	0.1218	0.0141	0.0033	0.0034	0.0037	0.0034	0.0355	0.0353	0.0315	0.0631	0.0148	0.1033	0.0022
6	rs13192008	1480008	0.78	1.37552415152317	0.85	0.498060230126391	1.1551399985584	0.0273374958803479	0.0136	0.0175	0.0222	0.0024	0.159	0.0032	0.0044	0.0575	0.0026	0.1263	0.121	0.0258	0.0044	0.1223	0.014	0.0032	0.0033	0.0035	0.0033	0.0357	0.0355	0.0316	0.0622	0.0144	0.1039	0.0021
6	rs17262881	1480280	0.78	1.37552415152317	0.85	0.498060230126391	1.1288884444352	0.0269220242228822	0.0136	0.0175	0.0222	0.0024	0.159	0.0032	0.0044	0.0575	0.0026	0.1263	0.121	0.0258	0.0044	0.1224	0.014	0.0032	0.0033	0.0035	0.0033	0.0357	0.0355	0.0316	0.0622	0.0146	0.1037	0.0021
6	rs72836713	1481576	0.78	1.37552415152317	0.85	0.498060230126391	1.11845466228004	0.0231470818181085	0.0136	0.0175	0.0222	0.0024	0.159	0.0032	0.0044	0.0575	0.0026	0.1263	0.1211	0.0258	0.0044	0.1224	0.014	0.0032	0.0033	0.0035	0.0033	0.0357	0.0355	0.0316	0.0622	0.0146	0.1037	0.002
6	rs72836715	1483276	0.78	1.37552415152317	0.85	0.498060230126391	1.10251902791263	0.0207279886124778	0.0137	0.0175	0.0222	0.0024	0.159	0.0032	0.0044	0.0575	0.0026	0.1263	0.1211	0.0258	0.0044	0.1224	0.0141	0.0032	0.0033	0.0035	0.0033	0.0357	0.0355	0.0316	0.0622	0.0146	0.1037	0.002
6	rs4434508	1486425	0.78	1.37552415152317	0.85	0.498060230126391	1.07834421984405	0.0177919156682351	0.0137	0.0175	0.0222	0.0024	0.1592	0.0032	0.0044	0.0575	0.0026	0.1263	0.1212	0.0257	0.0043	0.1225	0.0141	0.0033	0.0033	0.0034	0.0033	0.0356	0.0355	0.0316	0.0622	0.0146	0.1036	0.002
6	rs9392296	1487833	0.78	1.37552415152317	0.86	0.450156947394433	1.07586780763529	0.0180566899876586	0.0137	0.0176	0.0222	0.0024	0.1591	0.0032	0.0044	0.0575	0.0026	0.1263	0.1212	0.0258	0.0043	0.1223	0.0141	0.0033	0.0033	0.0034	0.0033	0.0356	0.0355	0.0316	0.0621	0.0146	0.1036	0.002
6	rs7762812	1488725	0.78	1.37552415152317	0.86	0.450156947394433	1.07878667619523	0.0199237199002915	0.0137	0.0176	0.0222	0.0024	0.1592	0.0032	0.0044	0.0575	0.0026	0.1263	0.1212	0.0258	0.0043	0.1221	0.0142	0.0033	0.0033	0.0034	0.0033	0.0356	0.0355	0.0317	0.0621	0.0146	0.1037	0.002
6	rs6906804	1490582	0.77	1.46360790478102	0.86	0.450156947394433	1.09814822542188	0.0157075763400536	0.0136	0.0177	0.0223	0.0024	0.1595	0.0032	0.0045	0.0573	0.0025	0.1263	0.1213	0.0257	0.0044	0.1219	0.0141	0.0032	0.0033	0.0034	0.0033	0.0356	0.0355	0.0317	0.062	0.0145	0.1039	0.0019
6	rs9392297	1495398	0.77	1.46360790478102	0.86	0.450156947394433	1.09200515840069	0.0128710787915008	0.0138	0.018	0.0224	0.0024	0.1599	0.0032	0.0046	0.0573	0.0024	0.126	0.1213	0.025	0.0043	0.1217	0.0146	0.0036	0.0032	0.0033	0.0033	0.0354	0.0355	0.0319	0.0614	0.0143	0.105	0.0017
6	rs17203588	1498640	0.77	1.46360790478102	0.86	0.450156947394433	1.08729591156565	0.0117115800005515	0.0139	0.018	0.0225	0.0025	0.16	0.0032	0.0047	0.0573	0.0024	0.1258	0.121	0.0249	0.0043	0.1217	0.0146	0.0037	0.0032	0.0033	0.0032	0.0353	0.0355	0.032	0.0613	0.0142	0.1054	0.0016
6	rs13211750	1502398	0.77	1.46360790478102	0.86	0.450156947394433	1.07048066915054	0.00838567625813978	0.0139	0.0181	0.0226	0.0025	0.1598	0.0033	0.0047	0.0572	0.0023	0.1256	0.1211	0.0249	0.0042	0.1219	0.0147	0.0037	0.0032	0.0032	0.0032	0.0352	0.0355	0.032	0.0612	0.0142	0.1058	0.0016
6	rs4490709	1505455	0.76	1.55499655060948	0.86	0.450156947394433	0.946265325249956	0.00726765541753995	0.0141	0.0185	0.0226	0.0025	0.1596	0.0031	0.0048	0.0572	0.0021	0.1247	0.1218	0.0247	0.004	0.1225	0.0146	0.0038	0.0031	0.0026	0.0028	0.0353	0.0352	0.0323	0.0604	0.0142	0.1077	0.0014
6	rs75310305	1509746	0.76	1.55499655060948	0.86	0.450156947394433	0.917587455269253	0.0101758538103005	0.0142	0.0186	0.0223	0.0025	0.1596	0.0031	0.0048	0.0571	0.0019	0.1244	0.1227	0.0244	0.0039	0.1224	0.0143	0.0037	0.003	0.0023	0.0026	0.0352	0.035	0.0324	0.0604	0.0143	0.1091	0.0012
6	rs9378634	1511046	0.76	1.55499655060948	0.86	0.450156947394433	0.909732586121905	0.00997753407502322	0.0142	0.0186	0.0223	0.0025	0.1597	0.0031	0.0048	0.057	0.0019	0.1244	0.1227	0.0243	0.0038	0.1224	0.0143	0.0037	0.003	0.0022	0.0026	0.0353	0.035	0.0325	0.0604	0.0143	0.1092	0.0012
6	rs7760464	1513622	0.76	1.55499655060948	0.86	0.450156947394433	0.903798251719277	0.0101473999207277	0.0142	0.0186	0.0223	0.0025	0.1597	0.0031	0.0048	0.057	0.0019	0.1243	0.1228	0.0243	0.0038	0.1224	0.0143	0.0037	0.0031	0.0022	0.0026	0.0353	0.035	0.0325	0.0604	0.0144	0.1093	0.0012
6	rs17134043	1515725	0.76	1.55499655060948	0.86	0.450156947394433	0.898783293174625	0.0113173426194154	0.0142	0.0186	0.0223	0.0025	0.1596	0.0031	0.0048	0.057	0.0019	0.1241	0.1229	0.0243	0.0038	0.1224	0.0143	0.0037	0.0031	0.0022	0.0025	0.0352	0.0351	0.0324	0.0604	0.0144	0.1095	0.0012
6	rs34330727	1517293	0.76	1.55499655060948	0.86	0.450156947394433	0.890996453371476	0.0101758538103005	0.0143	0.0186	0.0223	0.0025	0.1596	0.0031	0.0048	0.0569	0.0018	0.124	0.1229	0.0243	0.0038	0.1224	0.0144	0.0037	0.0031	0.0022	0.0025	0.0352	0.0351	0.0324	0.0604	0.0144	0.1096	0.0012
6	rs62388595	1518973	0.76	1.55499655060948	0.86	0.450156947394433	0.89550115438145	0.0102328840431943	0.0143	0.0186	0.0223	0.0025	0.1596	0.0031	0.0048	0.0569	0.0018	0.1239	0.1229	0.0243	0.0038	0.1224	0.0144	0.0037	0.0031	0.0022	0.0025	0.0353	0.0352	0.0324	0.0604	0.0144	0.1096	0.0012
6	rs13199627	1524010	0.76	1.55499655060948	0.86	0.450156947394433	0.863442899021528	0.00947676515857021	0.0142	0.0187	0.0225	0.0025	0.1599	0.0032	0.0048	0.0571	0.0017	0.1236	0.1224	0.0244	0.0037	0.1222	0.0146	0.0039	0.0031	0.0021	0.0025	0.0354	0.0355	0.0321	0.0599	0.0144	0.11	0.0012
6	rs2816278	1524065	0.76	1.55499655060948	0.86	0.450156947394433	0.857316006667435	0.0107242275523274	0.0142	0.0187	0.0225	0.0025	0.1599	0.0032	0.0048	0.0571	0.0016	0.1236	0.1224	0.0244	0.0037	0.1221	0.0146	0.0039	0.0031	0.0022	0.0025	0.0354	0.0355	0.0321	0.0599	0.0144	0.11	0.0012
6	rs71550061	1527438	0.75	1.64971298194441	0.86	0.450156947394433	0.80983664108405	0.00601449121456772	0.0143	0.0186	0.0228	0.0026	0.1601	0.0034	0.0051	0.0574	0.0015	0.1224	0.1229	0.0244	0.0035	0.1205	0.0149	0.0042	0.0034	0.0021	0.0024	0.0358	0.0359	0.0324	0.0593	0.0143	0.11	0.0011
6	rs6596831	1529098	0.75	1.64971298194441	0.86	0.450156947394433	0.77852302958537	0.00508194122265709	0.0144	0.0188	0.023	0.0026	0.1604	0.0036	0.0052	0.0576	0.0014	0.1218	0.1232	0.0244	0.0034	0.1199	0.015	0.0043	0.0035	0.0021	0.0023	0.0363	0.0362	0.0324	0.0588	0.0144	0.1095	0.0011
6	rs74949883	1530174	0.75	1.64971298194441	0.86	0.450156947394433	0.736403945619037	0.0046752885934446	0.0143	0.0189	0.0231	0.0027	0.1612	0.0037	0.0053	0.0578	0.0014	0.1207	0.1234	0.0243	0.0033	0.1191	0.0152	0.0044	0.0036	0.0021	0.0022	0.0366	0.0363	0.0328	0.0584	0.0145	0.109	0.001
6	rs116704575	1531117	0.75	1.64971298194441	0.86	0.450156947394433	0.715805936896361	0.0046375054692494	0.0144	0.019	0.0231	0.0027	0.1615	0.0037	0.0054	0.0579	0.0014	0.1205	0.1235	0.0243	0.0032	0.1186	0.0153	0.0044	0.0037	0.0021	0.0022	0.0368	0.0364	0.0329	0.0584	0.0145	0.1088	0.001
6	rs114022809	1533328	0.75	1.64971298194441	0.86	0.450156947394433	0.700619832895087	0.00432298097597732	0.0144	0.019	0.0231	0.0027	0.1616	0.0037	0.0054	0.0579	0.0014	0.1203	0.1235	0.0243	0.0032	0.1183	0.0153	0.0044	0.0037	0.0021	0.0022	0.0368	0.0364	0.0329	0.0584	0.0146	0.1087	0.001
6	rs56253438	1535857	0.75	1.64971298194441	0.86	0.450156947394433	0.69701146738649	0.00426870762336423	0.0144	0.019	0.0231	0.0027	0.1616	0.0037	0.0054	0.0579	0.0014	0.1203	0.1236	0.0243	0.0032	0.1183	0.0153	0.0044	0.0037	0.0021	0.0022	0.0368	0.0364	0.0329	0.0585	0.0146	0.1087	0.001
6	rs11242704	1535998	0.75	1.64971298194441	0.86	0.450156947394433	0.69701146738649	0.00426870762336423	0.0144	0.019	0.0231	0.0027	0.1616	0.0037	0.0054	0.0579	0.0014	0.1203	0.1236	0.0243	0.0032	0.1183	0.0153	0.0044	0.0037	0.0021	0.0022	0.0368	0.0364	0.0329	0.0585	0.0146	0.1087	0.001
6	rs2816285	1536788	0.75	1.64971298194441	0.86	0.450156947394433	0.691504575695077	0.00416126763765552	0.0144	0.019	0.0231	0.0027	0.1616	0.0037	0.0054	0.0579	0.0014	0.1202	0.1236	0.0243	0.0032	0.1183	0.0153	0.0044	0.0037	0.0022	0.0022	0.0368	0.0365	0.0329	0.0584	0.0146	0.1087	0.001
6	rs2569829	1539528	0.75	1.64971298194441	0.86	0.450156947394433	0.672565655416136	0.00414350437471257	0.0143	0.019	0.0231	0.0027	0.1616	0.0038	0.0054	0.0579	0.0014	0.1202	0.1236	0.0243	0.0032	0.1182	0.0154	0.0044	0.0037	0.0022	0.0021	0.0369	0.0365	0.0329	0.0584	0.0146	0.1086	0.001
6	rs7739648	1540483	0.75	1.64971298194441	0.85	0.498060230126391	0.681932780731676	0.00383076358338138	0.0143	0.019	0.0231	0.0028	0.1616	0.0039	0.0055	0.058	0.0014	0.1201	0.1234	0.0243	0.0032	0.1184	0.0153	0.0044	0.0037	0.0023	0.0022	0.0369	0.0365	0.0329	0.0584	0.0146	0.1085	0.001
6	rs12192861	1541781	0.75	1.64971298194441	0.85	0.498060230126391	0.707417145337488	0.00356388253303536	0.0143	0.019	0.0231	0.0029	0.1614	0.0039	0.0055	0.058	0.0014	0.1201	0.1232	0.0243	0.0032	0.1188	0.0152	0.0044	0.0038	0.0023	0.0022	0.0368	0.0365	0.0329	0.0583	0.0147	0.1083	0.001
6	rs72836748	1543616	0.75	1.64971298194441	0.85	0.498060230126391	0.715433823122503	0.00358025681480751	0.0143	0.019	0.0231	0.0028	0.1614	0.0039	0.0055	0.058	0.0014	0.1198	0.1231	0.0242	0.0032	0.1189	0.0152	0.0044	0.0038	0.0023	0.0022	0.0369	0.0367	0.0328	0.0583	0.0146	0.1083	0.0011
6	rs4959577	1545262	0.75	1.64971298194441	0.85	0.498060230126391	0.716475957975732	0.00346649184964892	0.0143	0.019	0.0232	0.0028	0.1614	0.0039	0.0056	0.0581	0.0014	0.1197	0.1231	0.0242	0.0032	0.1189	0.0153	0.0044	0.0039	0.0023	0.0022	0.0369	0.0367	0.0328	0.0583	0.0146	0.1082	0.0011
6	rs2873591	1545554	0.75	1.64971298194441	0.85	0.498060230126391	0.717295250157357	0.00346649184964892	0.0143	0.019	0.0232	0.0028	0.1614	0.0039	0.0056	0.0581	0.0014	0.1197	0.1231	0.0242	0.0032	0.1189	0.0153	0.0044	0.0039	0.0023	0.0022	0.0369	0.0367	0.0328	0.0582	0.0146	0.1082	0.0011
6	rs9502964	1554391	0.75	1.64971298194441	0.85	0.498060230126391	0.636247984024812	0.00318309897680004	0.0142	0.0192	0.0232	0.0029	0.1614	0.004	0.0057	0.0587	0.0014	0.118	0.123	0.0244	0.0032	0.119	0.0154	0.0044	0.004	0.0025	0.0021	0.0374	0.0368	0.0328	0.0577	0.0148	0.108	0.0012
6	rs9391924	1555379	0.75	1.64971298194441	0.85	0.498060230126391	0.632230154927358	0.00321393780428009	0.0142	0.0192	0.0232	0.003	0.1614	0.0041	0.0058	0.0587	0.0014	0.1177	0.1229	0.0244	0.0032	0.1189	0.0154	0.0045	0.0041	0.0025	0.002	0.0375	0.0369	0.0328	0.0576	0.0148	0.1079	0.0012
6	rs9502966	1555810	0.75	1.64971298194441	0.85	0.498060230126391	0.650152050694014	0.00324493877663223	0.0142	0.0192	0.0233	0.003	0.1615	0.0041	0.0057	0.0588	0.0014	0.1176	0.1227	0.0244	0.0033	0.119	0.0154	0.0045	0.0041	0.0025	0.0021	0.0375	0.037	0.0329	0.0575	0.0148	0.1078	0.0012
6	rs2745566	1558640	0.75	1.64971298194441	0.85	0.498060230126391	0.657441786314471	0.00371271820601335	0.0142	0.0192	0.0232	0.003	0.1613	0.0041	0.0058	0.0589	0.0015	0.1174	0.1226	0.0244	0.0033	0.1189	0.0154	0.0045	0.0041	0.0025	0.0021	0.0375	0.0371	0.0329	0.0574	0.0148	0.1077	0.0013
6	rs77132451	1562296	0.75	1.64971298194441	0.85	0.498060230126391	0.652792109907156	0.00623306115034961	0.0142	0.0192	0.0232	0.003	0.1613	0.0042	0.0058	0.059	0.0015	0.1173	0.1225	0.0245	0.0032	0.1188	0.0155	0.0045	0.0042	0.0025	0.0021	0.0375	0.0372	0.033	0.0573	0.0148	0.1076	0.0013
6	rs115479975	1563071	0.75	1.64971298194441	0.85	0.498060230126391	0.648228584054231	0.0064108863805996	0.0143	0.0192	0.0232	0.003	0.1612	0.0042	0.0058	0.059	0.0015	0.1173	0.1224	0.0245	0.0032	0.1188	0.0155	0.0045	0.0042	0.0025	0.0021	0.0375	0.0372	0.033	0.0573	0.0148	0.1076	0.0013
6	rs9501740	1565528	0.75	1.64971298194441	0.84	0.549223467132668	0.64637880214714	0.00763106748240267	0.0143	0.0192	0.0232	0.003	0.1612	0.0042	0.0058	0.059	0.0015	0.1173	0.1224	0.0245	0.0032	0.1188	0.0155	0.0045	0.0042	0.0025	0.0021	0.0375	0.0372	0.033	0.0573	0.0148	0.1075	0.0013
6	rs77269667	1573306	0.75	1.64971298194441	0.84	0.549223467132668	0.641339713224767	0.00942194244073991	0.0143	0.0193	0.0232	0.003	0.1611	0.0042	0.0058	0.0591	0.0016	0.1172	0.1223	0.0246	0.0032	0.1187	0.0156	0.0045	0.0042	0.0025	0.0021	0.0374	0.0372	0.0329	0.0572	0.0149	0.1075	0.0014
6	rs2338	1573613	0.75	1.64971298194441	0.84	0.549223467132668	0.639074440587896	0.00925845714018799	0.0143	0.0193	0.0232	0.003	0.1611	0.0042	0.0058	0.0591	0.0016	0.1172	0.1223	0.0246	0.0032	0.1187	0.0156	0.0045	0.0042	0.0025	0.0021	0.0374	0.0372	0.033	0.0572	0.0149	0.1075	0.0014
6	rs2206603	1573756	0.75	1.64971298194441	0.84	0.549223467132668	0.639003709620955	0.00925845714018799	0.0143	0.0193	0.0232	0.003	0.1611	0.0042	0.0058	0.0591	0.0016	0.1172	0.1223	0.0246	0.0033	0.1187	0.0156	0.0045	0.0042	0.0025	0.0021	0.0374	0.0372	0.033	0.0572	0.0149	0.1075	0.0014
6	rs17828568	1574101	0.75	1.64971298194441	0.84	0.549223467132668	0.640348207505017	0.0102900775139111	0.0143	0.0193	0.0232	0.003	0.1611	0.0042	0.0058	0.0591	0.0016	0.1171	0.1223	0.0246	0.0033	0.1187	0.0156	0.0045	0.0042	0.0025	0.0021	0.0374	0.0372	0.033	0.0571	0.0149	0.1074	0.0014
6	rs112337148	1574309	0.75	1.64971298194441	0.84	0.549223467132668	0.648798230482935	0.0140186605367931	0.0143	0.0193	0.0232	0.003	0.1611	0.0042	0.0058	0.0591	0.0016	0.1171	0.1223	0.0246	0.0033	0.1187	0.0156	0.0045	0.0042	0.0025	0.0021	0.0374	0.0372	0.033	0.0571	0.0149	0.1074	0.0014
6	rs761168	1577283	0.75	1.64971298194441	0.84	0.549223467132668	0.63272294698834	0.0586974023539478	0.0145	0.0194	0.0234	0.0032	0.1606	0.0046	0.006	0.0588	0.0017	0.1163	0.1213	0.0248	0.0035	0.1186	0.016	0.0048	0.0044	0.0027	0.0023	0.0373	0.0367	0.0331	0.0569	0.0152	0.1068	0.0017
6	rs9378300	1580403	0.75	1.64971298194441	0.84	0.549223467132668	0.728883882342501	0.119448674213855	0.0146	0.0195	0.0235	0.0033	0.1601	0.0047	0.0062	0.0591	0.0019	0.1155	0.121	0.025	0.0036	0.1184	0.0161	0.0049	0.0046	0.0028	0.0025	0.0372	0.0366	0.0332	0.0566	0.0152	0.1064	0.0019
6	rs2816221	1580604	0.75	1.64971298194441	0.84	0.549223467132668	0.746306640218367	0.124443626296515	0.0146	0.0195	0.0233	0.0034	0.1598	0.0048	0.0063	0.0593	0.002	0.1152	0.1207	0.025	0.0037	0.1183	0.0163	0.005	0.0047	0.0029	0.0026	0.0372	0.0365	0.0332	0.0564	0.0152	0.1061	0.002
6	rs9405141	1580838	0.75	1.64971298194441	0.84	0.549223467132668	0.706084937418526	0.147796083879791	0.0147	0.0196	0.023	0.0035	0.1595	0.0049	0.0064	0.0594	0.002	0.115	0.1204	0.0252	0.0037	0.1182	0.0164	0.005	0.0047	0.003	0.0027	0.0372	0.0364	0.0333	0.0563	0.0154	0.1058	0.0021
6	rs2816223	1581803	0.76	1.55499655060948	0.84	0.549223467132668	0.649154374814729	0.150722260023125	0.015	0.0197	0.0226	0.0038	0.1585	0.0053	0.0068	0.0599	0.0023	0.1142	0.1206	0.0255	0.0039	0.1178	0.0169	0.0051	0.005	0.0032	0.0029	0.0371	0.036	0.0336	0.0552	0.016	0.1046	0.0025
6	rs910016	1582162	0.76	1.55499655060948	0.84	0.549223467132668	0.715210596064054	0.207247956042958	0.0151	0.0197	0.0224	0.0038	0.1587	0.0053	0.0068	0.0601	0.0023	0.1141	0.1209	0.0255	0.004	0.1176	0.0169	0.0051	0.005	0.0032	0.0029	0.0371	0.0359	0.0336	0.055	0.016	0.1041	0.0026
6	rs6916316	1582559	0.76	1.55499655060948	0.84	0.549223467132668	0.731211459087041	0.254201911278913	0.0151	0.0198	0.0223	0.0038	0.1586	0.0053	0.0068	0.0601	0.0024	0.1142	0.1211	0.0256	0.0039	0.1176	0.0169	0.0051	0.0051	0.0032	0.0029	0.037	0.0357	0.0336	0.055	0.0161	0.1038	0.0026
6	rs10458051	1582647	0.76	1.55499655060948	0.84	0.549223467132668	0.738062925540762	0.267184636499526	0.0151	0.0198	0.0223	0.0038	0.1586	0.0053	0.0068	0.0601	0.0024	0.1142	0.1212	0.0256	0.0039	0.1175	0.0169	0.0051	0.0051	0.0032	0.0029	0.037	0.0357	0.0335	0.0552	0.0161	0.1037	0.0026
6	rs7772118	1583600	0.77	1.46360790478102	0.83	0.603719568470427	0.711049368027386	0.229188496529739	0.0153	0.0199	0.022	0.0039	0.1582	0.0055	0.0069	0.0604	0.0025	0.1137	0.1218	0.0256	0.004	0.1169	0.0171	0.0052	0.0052	0.0033	0.003	0.0367	0.0355	0.0334	0.055	0.0164	0.1035	0.0028
6	rs4959580	1584974	0.84	0.914942008907111	0.83	0.603719568470427	0.290520349073085	0.784680998929603	0.0168	0.0217	0.0198	0.0045	0.1558	0.0063	0.0066	0.0615	0.0029	0.1088	0.1283	0.0251	0.0043	0.1148	0.0195	0.006	0.0058	0.0037	0.003	0.034	0.033	0.0305	0.0555	0.0183	0.1031	0.0034
6	rs2816227	1585160	0.84	0.914942008907111	0.83	0.603719568470427	0.231319373318746	0.990031272999405	0.0169	0.0219	0.0197	0.0046	0.1559	0.0063	0.0065	0.0613	0.0029	0.1088	0.1288	0.0249	0.0042	0.1148	0.0198	0.0061	0.0059	0.0037	0.003	0.0338	0.0325	0.0301	0.0562	0.0184	0.1027	0.0034
6	rs742554	1589002	0.85	0.849213100564478	0.83	0.603719568470427	0.17366480630469	1.34724287580553	0.017	0.0221	0.0194	0.0046	0.1564	0.0065	0.0065	0.0611	0.0029	0.1088	0.1291	0.0248	0.0042	0.1153	0.0199	0.0061	0.0059	0.0036	0.0029	0.0338	0.0319	0.0297	0.0565	0.0186	0.1026	0.0033
6	rs12663576	1590288	0.85	0.849213100564478	0.79	0.8563340912432	0.141056945960094	1.23044947298816	0.017	0.022	0.0194	0.0046	0.1564	0.0064	0.0065	0.0612	0.0029	0.1086	0.1291	0.0247	0.0041	0.1155	0.0199	0.0061	0.0059	0.0036	0.0029	0.0338	0.0319	0.0296	0.0566	0.0187	0.1026	0.0033
6	rs2281273	1590446	0.85	0.849213100564478	0.79	0.8563340912432	0.138275912710137	1.21600136674638	0.017	0.022	0.0194	0.0046	0.1563	0.0064	0.0065	0.0612	0.0029	0.1087	0.1292	0.0247	0.0041	0.1156	0.0199	0.0061	0.0059	0.0036	0.0029	0.0337	0.0319	0.0296	0.0566	0.0186	0.1025	0.0033
6	rs2076513	1591011	0.85	0.849213100564478	0.78	0.928434583535755	0.141853062051945	1.24242905622728	0.017	0.022	0.0194	0.0046	0.1563	0.0064	0.0065	0.0612	0.0029	0.1087	0.1293	0.0246	0.0041	0.1157	0.0199	0.0061	0.0059	0.0036	0.0029	0.0337	0.0319	0.0296	0.0566	0.0186	0.1025	0.0033
6	rs72836790	1591713	0.85	0.849213100564478	0.78	0.928434583535755	0.214423775143532	1.37362545409292	0.017	0.022	0.0194	0.0046	0.1564	0.0064	0.0065	0.0612	0.0028	0.1085	0.1293	0.0246	0.0041	0.1158	0.0199	0.006	0.0059	0.0036	0.0029	0.0337	0.0318	0.0295	0.0566	0.0186	0.1025	0.0033
6	rs62390600	1592522	0.85	0.849213100564478	0.78	0.928434583535755	0.22610878021273	1.26193879240527	0.017	0.0219	0.0192	0.0046	0.1563	0.0065	0.0065	0.0612	0.0028	0.1085	0.1293	0.0246	0.0041	0.1158	0.02	0.0061	0.0059	0.0036	0.0029	0.0337	0.0318	0.0296	0.0566	0.0187	0.1027	0.0033
6	rs115402844	1593865	0.87	0.726891327677376	0.77	1.00421642385407	0.136585778434989	0.802698027345086	0.0169	0.0217	0.0188	0.0045	0.1566	0.0063	0.0061	0.0612	0.0027	0.1085	0.1312	0.0246	0.0038	0.1167	0.0201	0.0058	0.0056	0.0035	0.0028	0.0336	0.0315	0.0297	0.0572	0.0187	0.1022	0.0031
6	rs62390603	1598086	0.9	0.565600701999265	0.77	1.00421642385407	0.0783843866350518	0.940765156977168	0.0168	0.0208	0.0168	0.0041	0.1578	0.0059	0.0049	0.0613	0.0022	0.1096	0.139	0.0244	0.003	0.1201	0.0202	0.0048	0.0045	0.0028	0.0023	0.033	0.0294	0.0297	0.0586	0.0182	0.1009	0.0024
6	rs2745581	1598227	0.9	0.565600701999265	0.77	1.00421642385407	0.0446557335273063	0.859587282398376	0.0168	0.0208	0.0168	0.0041	0.1578	0.0059	0.0048	0.0613	0.0022	0.1096	0.1391	0.0244	0.003	0.1202	0.0203	0.0048	0.0045	0.0028	0.0023	0.033	0.0294	0.0296	0.0586	0.0182	0.1009	0.0024
6	rs2235715	1598942	0.9	0.565600701999265	0.77	1.00421642385407	0.0375703871275341	0.811739000223831	0.0167	0.0207	0.0168	0.0041	0.1578	0.0058	0.0048	0.0612	0.0021	0.11	0.1394	0.0244	0.0029	0.1203	0.0203	0.0048	0.0045	0.0028	0.0023	0.033	0.0294	0.0296	0.0588	0.0182	0.1008	0.0024
6	rs12664406	1601094	0.9	0.565600701999265	0.77	1.00421642385407	0.0417729082603475	0.716052655023816	0.0165	0.0207	0.0165	0.0039	0.1577	0.0057	0.0046	0.0612	0.0019	0.1105	0.1411	0.0242	0.0028	0.1209	0.0203	0.0046	0.0043	0.0028	0.0021	0.0328	0.0291	0.0296	0.0593	0.018	0.1007	0.0022
6	rs7742512	1602702	0.91	0.517562282080777	0.77	1.00421642385407	0.0382085908424809	0.676440151733202	0.0163	0.0206	0.0163	0.0038	0.1575	0.0056	0.0045	0.0613	0.0018	0.1108	0.1423	0.024	0.0027	0.1214	0.0202	0.0045	0.0042	0.0027	0.002	0.0327	0.0289	0.0295	0.0596	0.0179	0.1008	0.002
6	rs6928414	1606774	0.91	0.517562282080777	0.77	1.00421642385407	0.0303625894998186	0.642879494648982	0.0161	0.0207	0.0162	0.0037	0.158	0.0054	0.0042	0.0612	0.0017	0.1112	0.1435	0.0242	0.0025	0.1221	0.0202	0.0043	0.0041	0.0026	0.0018	0.0326	0.0287	0.0296	0.0593	0.0178	0.1006	0.0017
6	rs2235716	1607116	0.91	0.517562282080777	0.77	1.00421642385407	0.0258617168497897	0.611736099676105	0.0161	0.0207	0.0162	0.0037	0.158	0.0054	0.0042	0.0612	0.0016	0.1113	0.1436	0.0242	0.0025	0.1221	0.0202	0.0043	0.004	0.0026	0.0018	0.0326	0.0287	0.0296	0.0593	0.0177	0.1006	0.0017
6	rs9405496	1608631	0.91	0.517562282080777	0.77	1.00421642385407	0.0310781899146949	0.629073813925657	0.0161	0.0207	0.0162	0.0036	0.1579	0.0054	0.0042	0.0612	0.0016	0.1114	0.1439	0.0241	0.0025	0.1225	0.0201	0.0042	0.004	0.0025	0.0018	0.0325	0.0287	0.0296	0.0594	0.0177	0.1007	0.0017
6	rs4959583	1608845	0.91	0.517562282080777	0.77	1.00421642385407	0.0322039876790851	0.635314044445478	0.0161	0.0207	0.0161	0.0036	0.1579	0.0054	0.0042	0.0612	0.0016	0.1115	0.144	0.0241	0.0025	0.1226	0.0201	0.0042	0.004	0.0025	0.0018	0.0325	0.0287	0.0296	0.0594	0.0176	0.1007	0.0017
6	rs7763581	1614367	0.91	0.517562282080777	0.76	1.08372498247965	0.0241091644958905	0.625452410096793	0.0161	0.0206	0.016	0.0034	0.1584	0.005	0.004	0.0611	0.0014	0.1122	0.1459	0.0237	0.0022	0.1238	0.0198	0.004	0.0038	0.0024	0.0016	0.0322	0.028	0.0296	0.0597	0.0172	0.1004	0.0016
6	rs2569876	1616395	0.92	0.472297109457422	0.76	1.08372498247965	0.0275073997031151	0.588656643693705	0.016	0.0208	0.0159	0.0033	0.159	0.0049	0.0038	0.061	0.0013	0.1128	0.1469	0.0234	0.0021	0.1242	0.0196	0.0037	0.0036	0.0023	0.0015	0.0325	0.028	0.0295	0.0595	0.017	0.1003	0.0014
6	rs72836800	1617327	0.92	0.472297109457422	0.76	1.08372498247965	0.0279548452901935	0.534772249586182	0.016	0.0209	0.0159	0.0032	0.1591	0.0049	0.0037	0.0609	0.0013	0.113	0.1472	0.0233	0.0021	0.1242	0.0196	0.0037	0.0035	0.0023	0.0015	0.0326	0.0279	0.0295	0.0595	0.0169	0.1002	0.0014
6	rs2569880	1618966	0.92	0.472297109457422	0.76	1.08372498247965	0.0253256880864329	0.526286920707335	0.0159	0.0209	0.0159	0.0033	0.1592	0.0048	0.0037	0.0609	0.0013	0.113	0.1473	0.0232	0.0021	0.1243	0.0196	0.0036	0.0035	0.0024	0.0015	0.0326	0.0279	0.0296	0.0596	0.0169	0.1001	0.0014
6	rs72836801	1618997	0.92	0.472297109457422	0.75	1.16700258790913	0.0247674136504747	0.528092426580514	0.0159	0.0209	0.0159	0.0033	0.1592	0.0048	0.0037	0.0609	0.0013	0.113	0.1474	0.0232	0.0021	0.1242	0.0196	0.0036	0.0035	0.0024	0.0014	0.0326	0.0279	0.0296	0.0596	0.0169	0.1	0.0014
6	rs79355501	1623575	0.92	0.472297109457422	0.74	1.25408873140077	0.0478621208887767	0.60181902396282	0.0158	0.0207	0.0156	0.003	0.1593	0.0047	0.0035	0.0606	0.0012	0.1139	0.1492	0.0228	0.0021	0.125	0.0192	0.0035	0.0033	0.0022	0.0012	0.0329	0.0276	0.0296	0.0599	0.0165	0.0997	0.0012
6	rs9501746	1623990	0.92	0.472297109457422	0.73	1.34502026156262	0.0378139278603571	0.531708065718275	0.0158	0.0207	0.0156	0.003	0.1593	0.0047	0.0035	0.0605	0.0012	0.114	0.1494	0.0227	0.0021	0.1251	0.0192	0.0035	0.0033	0.0022	0.0012	0.0329	0.0276	0.0296	0.0599	0.0164	0.0996	0.0012
6	rs2745608	1625804	0.92	0.472297109457422	0.73	1.34502026156262	0.0377190882698724	0.547493053602256	0.0158	0.0207	0.0156	0.0029	0.1592	0.0046	0.0034	0.0602	0.0011	0.1143	0.1502	0.0226	0.0022	0.1255	0.019	0.0034	0.0032	0.0021	0.0011	0.0329	0.0274	0.0298	0.0601	0.0162	0.0996	0.0011
6	rs55702212	1626907	0.92	0.472297109457422	0.72	1.43983156847461	0.041526530229286	0.523512244756968	0.0158	0.0206	0.0157	0.0029	0.1591	0.0046	0.0034	0.06	0.0011	0.1144	0.1509	0.0225	0.0022	0.1256	0.019	0.0034	0.0032	0.0021	0.0011	0.0329	0.0272	0.0297	0.0602	0.0161	0.0995	0.0011
6	rs9392312	1627632	0.93	0.429746626914861	0.72	1.43983156847461	0.0402387671656897	0.468680218915107	0.0158	0.0206	0.0157	0.0028	0.1591	0.0045	0.0033	0.0599	0.0011	0.1146	0.1513	0.0225	0.0022	0.1256	0.0189	0.0034	0.0032	0.0021	0.0011	0.0329	0.0271	0.0298	0.0603	0.0161	0.0995	0.0011
6	rs12173949	1628902	0.93	0.429746626914861	0.72	1.43983156847461	0.0479099345764565	0.464507078363435	0.0156	0.0206	0.0157	0.0027	0.159	0.0045	0.0032	0.0595	0.0011	0.1149	0.1519	0.0226	0.0022	0.1257	0.0189	0.0033	0.0031	0.0021	0.0011	0.0327	0.027	0.0298	0.0606	0.0161	0.0995	0.0011
6	rs9405499	1630555	0.93	0.429746626914861	0.72	1.43983156847461	0.0531118023353218	0.514244003961533	0.0156	0.0206	0.0157	0.0025	0.1587	0.0043	0.0031	0.059	0.0012	0.1154	0.1529	0.0227	0.0023	0.1259	0.0187	0.0032	0.0031	0.002	0.0011	0.0324	0.0267	0.0297	0.061	0.0161	0.0994	0.0012
6	rs78846412	1630937	0.93	0.429746626914861	0.72	1.43983156847461	0.056675122372007	0.513829984744972	0.0156	0.0206	0.0158	0.0025	0.1587	0.0043	0.0031	0.0589	0.0011	0.1156	0.1531	0.0226	0.0023	0.1259	0.0186	0.0031	0.0031	0.002	0.0011	0.0324	0.0268	0.0296	0.0611	0.0161	0.0995	0.0012
6	rs2745614	1637150	0.93	0.429746626914861	0.72	1.43983156847461	0.0425033509464821	0.472187762703132	0.0155	0.0206	0.0159	0.0024	0.1586	0.0043	0.0031	0.0585	0.0011	0.1159	0.1536	0.0226	0.0022	0.126	0.0185	0.003	0.0031	0.002	0.0011	0.0324	0.0267	0.0296	0.0612	0.0162	0.0995	0.0012
6	rs2569862	1640551	0.92	0.472297109457422	0.72	1.43983156847461	0.0292373493295108	0.345081692514103	0.0155	0.0206	0.0159	0.0024	0.1583	0.0042	0.0031	0.0585	0.0011	0.116	0.1537	0.0226	0.0022	0.1261	0.0185	0.003	0.0031	0.002	0.0011	0.0323	0.0267	0.0297	0.0613	0.0163	0.0995	0.0012
6	rs62390640	1641375	0.92	0.472297109457422	0.72	1.43983156847461	0.0303858661543955	0.356285151978289	0.0155	0.0206	0.0159	0.0024	0.1582	0.0042	0.0031	0.0585	0.0011	0.116	0.1537	0.0226	0.0022	0.1261	0.0185	0.003	0.0031	0.002	0.0011	0.0323	0.0267	0.0297	0.0613	0.0163	0.0995	0.0012
6	rs9392317	1656487	0.93	0.429746626914861	0.72	1.43983156847461	0.0309364891251384	0.340752715683388	0.0155	0.0206	0.0158	0.0024	0.1581	0.0043	0.0031	0.0584	0.0011	0.1162	0.1538	0.0226	0.0022	0.1265	0.0185	0.003	0.0031	0.002	0.0011	0.0322	0.0265	0.0297	0.0614	0.0164	0.0996	0.0011
6	rs72838825	1662234	0.93	0.429746626914861	0.72	1.43983156847461	0.0304557714712313	0.356660361560978	0.0155	0.0206	0.0158	0.0024	0.1582	0.0043	0.0031	0.0583	0.0011	0.1163	0.1539	0.0226	0.0022	0.1266	0.0184	0.003	0.0031	0.002	0.0011	0.0321	0.0264	0.0297	0.0614	0.0164	0.0996	0.0011
6	rs115002630	1667197	0.93	0.429746626914861	0.72	1.43983156847461	0.0303160738482423	0.365950976306509	0.0155	0.0206	0.0158	0.0023	0.1583	0.0043	0.0031	0.0583	0.001	0.1164	0.1539	0.0226	0.0022	0.1265	0.0184	0.003	0.0031	0.0019	0.0011	0.032	0.0263	0.0297	0.0614	0.0163	0.0996	0.0011
6	rs75482086	1673761	0.93	0.429746626914861	0.71	1.53855475712277	0.029670113025556	0.342482411609267	0.0154	0.0207	0.0158	0.0023	0.1583	0.0043	0.0031	0.0583	0.001	0.1165	0.154	0.0226	0.0022	0.1266	0.0184	0.003	0.0031	0.0019	0.0011	0.032	0.0263	0.0297	0.0615	0.0163	0.0997	0.0011
6	rs2814814	1678538	0.93	0.429746626914861	0.71	1.53855475712277	0.0274640201756625	0.331162550778797	0.0154	0.0207	0.0158	0.0023	0.1583	0.0043	0.0031	0.0582	0.001	0.1165	0.154	0.0227	0.0022	0.1266	0.0184	0.003	0.0031	0.0019	0.0011	0.032	0.0262	0.0297	0.0615	0.0163	0.0997	0.0011
6	rs9503000	1680843	0.93	0.429746626914861	0.71	1.53855475712277	0.0238141417181148	0.31042170516544	0.0154	0.0207	0.0158	0.0023	0.1583	0.0043	0.0031	0.0582	0.001	0.1166	0.154	0.0227	0.0022	0.1266	0.0184	0.003	0.0032	0.0019	0.001	0.0319	0.0262	0.0298	0.0615	0.0162	0.0997	0.001
6	rs2317964	1683847	0.93	0.429746626914861	0.71	1.53855475712277	0.0240795450146349	0.301213292345333	0.0154	0.0207	0.0158	0.0023	0.1582	0.0044	0.0033	0.0582	0.001	0.1165	0.1539	0.0227	0.0021	0.1266	0.0184	0.003	0.0032	0.0019	0.001	0.0319	0.0262	0.0298	0.0615	0.0162	0.0997	0.001
6	rs28539691	1684561	0.93	0.429746626914861	0.71	1.53855475712277	0.0235411306002965	0.299785717334006	0.0154	0.0207	0.0158	0.0023	0.1582	0.0044	0.0033	0.0582	0.001	0.1166	0.1539	0.0227	0.0021	0.1266	0.0184	0.003	0.0032	0.0019	0.001	0.0319	0.0262	0.0298	0.0615	0.0162	0.0997	0.0011
6	rs56925961	1694649	0.92	0.472297109457422	0.71	1.53855475712277	0.0300611342135024	0.344586154327876	0.0154	0.0208	0.0159	0.0024	0.1575	0.005	0.0037	0.0579	9e-04	0.1165	0.1543	0.0223	0.0019	0.1261	0.0178	0.0032	0.0037	0.0019	8e-04	0.0317	0.0259	0.0301	0.0618	0.0159	0.1004	0.0011
6	rs9392322	1695439	0.92	0.472297109457422	0.71	1.53855475712277	0.0262900177602137	0.350048326218706	0.0154	0.0208	0.0158	0.0024	0.1575	0.005	0.0037	0.0579	9e-04	0.1165	0.1543	0.0224	0.0019	0.1261	0.0178	0.0032	0.0037	0.0019	8e-04	0.0317	0.0259	0.0302	0.0618	0.0159	0.1004	0.0011
6	rs12210143	1696816	0.92	0.472297109457422	0.71	1.53855475712277	0.0263636436552455	0.335701808560119	0.0154	0.0208	0.0159	0.0024	0.1575	0.005	0.0037	0.0578	9e-04	0.1164	0.1541	0.0225	0.0018	0.1258	0.0178	0.0033	0.0039	0.0019	8e-04	0.0319	0.0259	0.0302	0.0619	0.016	0.1003	0.001
6	rs12525841	1697776	0.92	0.472297109457422	0.71	1.53855475712277	0.0234635416546129	0.325666233661888	0.0154	0.0208	0.0159	0.0024	0.1575	0.005	0.0038	0.0578	9e-04	0.1164	0.154	0.0226	0.0018	0.1256	0.0178	0.0034	0.0039	0.0019	8e-04	0.0319	0.0258	0.0303	0.0618	0.016	0.1003	0.001
6	rs4538755	1698198	0.92	0.472297109457422	0.71	1.53855475712277	0.0219870008522592	0.317533115843343	0.0154	0.0208	0.0159	0.0024	0.1574	0.005	0.0038	0.0578	9e-04	0.1164	0.154	0.0226	0.0018	0.1256	0.0178	0.0034	0.0039	0.0019	8e-04	0.0319	0.0258	0.0303	0.0618	0.016	0.1003	0.001
6	rs10900913	1704819	0.92	0.472297109457422	0.7	1.6412198101477	0.0232800037324999	0.344586154327876	0.0155	0.0208	0.0161	0.0025	0.157	0.0051	0.0038	0.0577	9e-04	0.1161	0.1538	0.0228	0.0017	0.1256	0.0178	0.0036	0.004	0.0019	7e-04	0.0321	0.0257	0.0303	0.062	0.016	0.1007	0.001
6	rs9378650	1705438	0.92	0.472297109457422	0.7	1.6412198101477	0.0214373510874225	0.344338462261665	0.0155	0.0208	0.0161	0.0025	0.157	0.0051	0.0038	0.0576	9e-04	0.116	0.1539	0.0228	0.0017	0.1256	0.0178	0.0036	0.004	0.0019	7e-04	0.0321	0.0257	0.0303	0.062	0.016	0.1007	0.0011
6	rs9378651	1706112	0.92	0.472297109457422	0.7	1.6412198101477	0.0233668137727364	0.356660361560978	0.0155	0.0207	0.0161	0.0025	0.157	0.0051	0.0038	0.0576	8e-04	0.116	0.1538	0.0228	0.0017	0.1255	0.0178	0.0036	0.004	0.0018	6e-04	0.0321	0.0257	0.0302	0.062	0.016	0.1007	0.0011
6	rs62388309	1707443	0.92	0.472297109457422	0.7	1.6412198101477	0.0216103210355772	0.352663952025324	0.0155	0.0207	0.0161	0.0025	0.157	0.0051	0.0038	0.0575	8e-04	0.116	0.1539	0.0228	0.0017	0.1254	0.0178	0.0037	0.004	0.0018	6e-04	0.0321	0.0257	0.0302	0.062	0.016	0.1008	0.0011
6	rs78743938	1708235	0.92	0.472297109457422	0.7	1.6412198101477	0.0201327508069984	0.355660053271068	0.0156	0.0208	0.0162	0.0026	0.1569	0.0052	0.0039	0.0574	9e-04	0.1158	0.1537	0.0229	0.0017	0.1251	0.0179	0.0038	0.0041	0.0018	7e-04	0.0319	0.0256	0.0302	0.0622	0.016	0.1008	0.0011
6	rs62388327	1709965	0.92	0.472297109457422	0.7	1.6412198101477	0.0120169595348516	0.359039301528281	0.0158	0.0209	0.0165	0.0028	0.1564	0.0055	0.0042	0.0571	9e-04	0.1153	0.1531	0.0234	0.0016	0.1243	0.018	0.0042	0.0044	0.0018	7e-04	0.0315	0.0253	0.0304	0.0628	0.0159	0.1011	0.0013
6	rs76216932	1712232	0.92	0.472297109457422	0.7	1.6412198101477	0.0137711453801311	0.393449533257248	0.0158	0.0209	0.0165	0.0028	0.1563	0.0055	0.0042	0.0571	9e-04	0.1151	0.153	0.0234	0.0016	0.1242	0.018	0.0042	0.0044	0.0018	7e-04	0.0314	0.0253	0.0304	0.0629	0.0159	0.1011	0.0013
6	rs12203614	1713390	0.92	0.472297109457422	0.7	1.6412198101477	0.0153359329033286	0.394221260866929	0.0158	0.0209	0.0165	0.0028	0.1561	0.0055	0.0042	0.0571	9e-04	0.115	0.153	0.0234	0.0016	0.1244	0.0179	0.0043	0.0044	0.0018	7e-04	0.0314	0.0253	0.0304	0.063	0.0159	0.1012	0.0013
6	rs761149	1717428	0.91	0.517562282080777	0.7	1.6412198101477	0.014527706147272	0.35828757048416	0.0159	0.0209	0.0166	0.0031	0.1537	0.0057	0.0045	0.0572	9e-04	0.1144	0.1529	0.0236	0.0017	0.1246	0.0181	0.0045	0.0046	0.0019	8e-04	0.0314	0.0254	0.0307	0.0634	0.0158	0.1011	0.0013
6	rs74648587	1717716	0.91	0.517562282080777	0.7	1.6412198101477	0.0145140538239347	0.357786665923323	0.0159	0.021	0.0166	0.0031	0.1537	0.0057	0.0045	0.0572	9e-04	0.1143	0.1529	0.0236	0.0017	0.1246	0.0181	0.0045	0.0046	0.0019	8e-04	0.0314	0.0254	0.0307	0.0634	0.0158	0.1011	0.0013
6	rs9378652	1723356	0.91	0.517562282080777	0.7	1.6412198101477	0.0109516079502401	0.281532156629292	0.0159	0.0212	0.0167	0.0032	0.1538	0.0058	0.0046	0.0571	9e-04	0.1141	0.1528	0.0236	0.002	0.1243	0.0181	0.0045	0.0047	0.0019	7e-04	0.0313	0.0253	0.0308	0.0634	0.0158	0.101	0.0013
6	rs12189843	1735174	0.91	0.517562282080777	0.7	1.6412198101477	0.011630416760125	0.265235822258844	0.016	0.0215	0.0168	0.0034	0.1532	0.0059	0.0048	0.0572	0.001	0.1133	0.1523	0.0237	0.0022	0.124	0.0182	0.0047	0.0049	0.002	6e-04	0.0315	0.0254	0.0309	0.0633	0.0158	0.1008	0.0015
6	rs72840401	1741381	0.91	0.517562282080777	0.7	1.6412198101477	0.0095137634104199	0.254767063541176	0.016	0.0215	0.0169	0.0034	0.153	0.006	0.0049	0.0572	0.001	0.1132	0.1521	0.0237	0.0022	0.1239	0.0181	0.0048	0.0049	0.002	7e-04	0.0314	0.0254	0.0309	0.0633	0.0158	0.1007	0.0015
6	rs9405149	1741476	0.91	0.517562282080777	0.7	1.6412198101477	0.00967386923562179	0.255558940540181	0.016	0.0215	0.0169	0.0034	0.153	0.006	0.0049	0.0572	0.001	0.1132	0.1521	0.0237	0.0022	0.1239	0.0181	0.0048	0.0049	0.002	7e-04	0.0314	0.0254	0.0309	0.0633	0.0158	0.1007	0.0015
6	rs117163823	1752334	0.91	0.517562282080777	0.69	1.74785474007915	0.00894543107772495	0.286092103997928	0.016	0.0215	0.017	0.0035	0.1527	0.0061	0.005	0.0572	0.001	0.1129	0.1519	0.0237	0.0022	0.1238	0.0182	0.0048	0.005	0.0021	8e-04	0.0314	0.0254	0.0309	0.0633	0.0159	0.1009	0.0015
6	rs6935246	1758012	0.91	0.517562282080777	0.69	1.74785474007915	0.00726017706778146	0.292678604437585	0.016	0.0215	0.0171	0.0036	0.1525	0.0062	0.005	0.0572	0.001	0.1127	0.1518	0.0238	0.0023	0.1237	0.0181	0.0049	0.005	0.0021	8e-04	0.0314	0.0254	0.031	0.0633	0.016	0.1011	0.0015
6	rs76407725	1758025	0.91	0.517562282080777	0.69	1.74785474007915	0.00726422252464535	0.296581149140287	0.016	0.0215	0.0171	0.0036	0.1525	0.0062	0.005	0.0572	0.001	0.1127	0.1518	0.0238	0.0023	0.1237	0.0181	0.0049	0.005	0.0021	8e-04	0.0314	0.0254	0.031	0.0633	0.016	0.1011	0.0015
6	rs10484696	1759740	0.91	0.517562282080777	0.68	1.85848573135529	0.00740690797420576	0.295633643836388	0.0159	0.0215	0.0171	0.0036	0.1524	0.0062	0.0051	0.0573	0.001	0.1126	0.1517	0.0238	0.0023	0.1237	0.0181	0.0049	0.005	0.0021	8e-04	0.0314	0.0254	0.031	0.0633	0.016	0.1011	0.0015
6	rs3800036	1760556	0.91	0.517562282080777	0.68	1.85848573135529	0.00761866092586389	0.308741294732316	0.0159	0.0215	0.0171	0.0036	0.1524	0.0062	0.0051	0.0573	0.001	0.1126	0.1517	0.0238	0.0023	0.1237	0.0181	0.0049	0.005	0.0021	8e-04	0.0314	0.0254	0.031	0.0633	0.016	0.1011	0.0015
6	rs6926560	1764507	0.91	0.517562282080777	0.68	1.85848573135529	0.0114349673036632	0.372013357969827	0.0159	0.0215	0.0171	0.0036	0.1519	0.0063	0.0052	0.0573	0.001	0.1125	0.1515	0.0238	0.0023	0.1235	0.0182	0.005	0.0051	0.0021	9e-04	0.0314	0.0254	0.031	0.0634	0.0161	0.1011	0.0015
6	rs115152665	1764878	0.91	0.517562282080777	0.68	1.85848573135529	0.0121538986358723	0.400926996813227	0.0159	0.0215	0.0171	0.0036	0.1519	0.0063	0.0052	0.0572	0.001	0.1124	0.1515	0.0238	0.0023	0.1235	0.0182	0.005	0.0051	0.0021	9e-04	0.0314	0.0254	0.031	0.0634	0.016	0.1011	0.0016
6	rs72841914	1765867	0.91	0.517562282080777	0.68	1.85848573135529	0.0132918200596205	0.429898791629352	0.016	0.0215	0.0172	0.0036	0.1519	0.0064	0.0052	0.0572	0.001	0.1124	0.1515	0.0238	0.0023	0.1235	0.0182	0.005	0.0051	0.0021	9e-04	0.0314	0.0254	0.0309	0.0634	0.016	0.1011	0.0016
6	rs3800046	1766973	0.91	0.517562282080777	0.68	1.85848573135529	0.0133174073715391	0.459673131778485	0.016	0.0216	0.0174	0.0038	0.1515	0.0067	0.0056	0.0571	0.0011	0.1114	0.151	0.0242	0.0025	0.1224	0.0184	0.0052	0.0054	0.0022	0.0011	0.0312	0.0253	0.0306	0.0636	0.0164	0.1009	0.0017
6	rs72841916	1767580	0.91	0.517562282080777	0.68	1.85848573135529	0.0219223570032764	0.423457137301792	0.0158	0.0216	0.0179	0.0042	0.1501	0.0073	0.0061	0.0572	0.0012	0.1106	0.1508	0.0249	0.0026	0.1206	0.0185	0.0055	0.0057	0.0024	0.0014	0.0311	0.0253	0.0304	0.0638	0.0167	0.1004	0.0019
6	rs12196461	1769245	0.91	0.517562282080777	0.68	1.85848573135529	0.00989221585485909	0.501448813953978	0.0154	0.0217	0.0187	0.005	0.1496	0.0084	0.007	0.0576	0.0015	0.1077	0.1504	0.026	0.0028	0.1181	0.0186	0.0062	0.0064	0.0026	0.0018	0.0311	0.0252	0.0297	0.0639	0.0174	0.0992	0.002
6	rs722585	1775863	0.91	0.517562282080777	0.68	1.85848573135529	0.0184841559663384	0.618946279959521	0.0153	0.0217	0.0186	0.005	0.1495	0.0085	0.0071	0.0576	0.0015	0.1073	0.1511	0.0262	0.0029	0.1179	0.0186	0.0062	0.0064	0.0026	0.0019	0.0305	0.0254	0.0297	0.0638	0.0175	0.0991	0.002
6	rs3800058	1777055	0.91	0.517562282080777	0.67	1.97313727251572	0.0217292478835821	0.659244400901083	0.0153	0.0217	0.0187	0.0051	0.1494	0.0086	0.0072	0.0575	0.0015	0.1072	0.1513	0.0262	0.0029	0.1176	0.0186	0.0063	0.0065	0.0026	0.0019	0.0305	0.0255	0.0297	0.0637	0.0175	0.0987	0.0021
6	rs7764505	1777423	0.91	0.517562282080777	0.67	1.97313727251572	0.0455586617022624	0.759031072700811	0.0153	0.0218	0.0188	0.0052	0.1493	0.0087	0.0072	0.0573	0.0015	0.1072	0.1513	0.0263	0.0029	0.1174	0.0186	0.0063	0.0065	0.0026	0.0019	0.0306	0.0256	0.0296	0.0635	0.0175	0.0986	0.0021
6	rs58699377	1778667	0.9	0.565600701999265	0.67	1.97313727251572	0.0242477338641412	0.393192383654256	0.0149	0.0218	0.0195	0.0057	0.1485	0.0093	0.0078	0.0568	0.0018	0.1051	0.1501	0.0278	0.0032	0.1157	0.0192	0.0069	0.007	0.0029	0.0022	0.0308	0.0256	0.0295	0.0627	0.0182	0.0983	0.0024
6	rs3823271	1782040	0.87	0.726891327677376	0.67	1.97313727251572	0.0335822930017695	0.592512291966854	0.0146	0.0212	0.0219	0.0073	0.1457	0.0115	0.0102	0.0554	0.0022	0.1004	0.147	0.0316	0.0036	0.1113	0.0208	0.0093	0.0081	0.0036	0.0026	0.0312	0.0255	0.0289	0.0611	0.0208	0.0951	0.0031
6	rs3800064	1782147	0.87	0.726891327677376	0.67	1.97313727251572	0.0364217711583869	0.577694275554877	0.0146	0.0212	0.0219	0.0073	0.1461	0.0115	0.0102	0.0554	0.0022	0.1002	0.1473	0.0317	0.0036	0.1109	0.0208	0.0093	0.0081	0.0036	0.0026	0.0312	0.0255	0.0289	0.0611	0.0208	0.0952	0.0031
6	rs75349455	1783261	0.86	0.78654304280128	0.67	1.97313727251572	0.0578250102598998	0.520464354474043	0.0143	0.0213	0.022	0.0072	0.1483	0.0112	0.01	0.0549	0.002	0.0999	0.1482	0.0321	0.0034	0.1108	0.0208	0.0092	0.0079	0.0035	0.0025	0.0309	0.0255	0.0282	0.0615	0.0203	0.0945	0.0031
6	rs6919059	1784096	0.86	0.78654304280128	0.67	1.97313727251572	0.0434211754756382	0.545951448291419	0.0142	0.0214	0.0221	0.0072	0.1489	0.0112	0.01	0.055	0.0019	0.0997	0.1485	0.0323	0.0034	0.1109	0.0208	0.0092	0.0079	0.0035	0.0025	0.0307	0.0255	0.028	0.0616	0.0201	0.0945	0.0032
6	rs723063	1784852	0.86	0.78654304280128	0.67	1.97313727251572	0.0444584349263224	0.556483560037023	0.0142	0.0214	0.022	0.0072	0.149	0.0111	0.01	0.0551	0.0019	0.0997	0.1485	0.0323	0.0034	0.111	0.0209	0.0092	0.0078	0.0035	0.0025	0.0306	0.0255	0.0279	0.0615	0.0201	0.0945	0.0031
6	rs3823274	1787659	0.85	0.849213100564478	0.67	1.97313727251572	0.0379225176650765	0.487510419262936	0.0141	0.0215	0.0219	0.0071	0.1494	0.011	0.0099	0.0554	0.0018	0.0994	0.1483	0.0323	0.0034	0.1108	0.0211	0.009	0.0077	0.0035	0.0024	0.0303	0.0256	0.0278	0.061	0.0203	0.096	0.0031
6	rs74684441	1788154	0.85	0.849213100564478	0.67	1.97313727251572	0.0374220919542515	0.484517354557188	0.0141	0.0215	0.0219	0.0071	0.1494	0.011	0.0099	0.0554	0.0018	0.0995	0.1482	0.0323	0.0034	0.1108	0.0211	0.009	0.0077	0.0035	0.0024	0.0303	0.0256	0.0278	0.061	0.0203	0.096	0.0031
6	rs226452	1792381	0.85	0.849213100564478	0.67	1.97313727251572	0.0363689472659332	0.458600724416322	0.0141	0.0216	0.0219	0.0071	0.1494	0.011	0.0098	0.0555	0.0018	0.0994	0.1482	0.0324	0.0034	0.1107	0.0211	0.009	0.0076	0.0035	0.0024	0.0302	0.0256	0.0278	0.061	0.0203	0.0961	0.0031
6	rs115909525	1794788	0.85	0.849213100564478	0.67	1.97313727251572	0.0374355565706336	0.468275941070468	0.0141	0.0216	0.0219	0.0071	0.1494	0.011	0.0098	0.0555	0.0018	0.0994	0.1482	0.0324	0.0034	0.1107	0.0211	0.009	0.0076	0.0035	0.0024	0.0302	0.0256	0.0278	0.061	0.0203	0.0961	0.0031
6	rs72841929	1800573	0.85	0.849213100564478	0.67	1.97313727251572	0.0391034944960439	0.470568050243746	0.0141	0.0216	0.022	0.0071	0.1493	0.011	0.0098	0.0555	0.0018	0.0994	0.1483	0.0325	0.0034	0.1106	0.0211	0.009	0.0076	0.0035	0.0024	0.0302	0.0255	0.0278	0.061	0.0203	0.0961	0.0031
6	rs3778526	1801390	0.85	0.849213100564478	0.67	1.97313727251572	0.0363821482543362	0.458064767539088	0.0141	0.0216	0.0219	0.0071	0.1494	0.011	0.0097	0.0556	0.0018	0.0994	0.1483	0.0325	0.0034	0.1106	0.0211	0.0091	0.0076	0.0035	0.0024	0.0303	0.0255	0.0278	0.061	0.0204	0.0961	0.0031
6	rs78457497	1810381	0.85	0.849213100564478	0.67	1.97313727251572	0.0395353403785627	0.426740424435094	0.014	0.0217	0.022	0.0071	0.149	0.0108	0.0096	0.0559	0.0017	0.0996	0.1484	0.0328	0.0034	0.1106	0.0214	0.0091	0.0075	0.0034	0.0023	0.0301	0.0251	0.0282	0.061	0.0203	0.0962	0.0029
6	rs226465	1810893	0.85	0.849213100564478	0.67	1.97313727251572	0.0388404280125184	0.430294027265082	0.0141	0.0217	0.022	0.0071	0.1488	0.0108	0.0096	0.0559	0.0017	0.0996	0.1484	0.0328	0.0034	0.1107	0.0214	0.0091	0.0075	0.0034	0.0023	0.0301	0.0251	0.0282	0.061	0.0203	0.0963	0.0029
6	rs226468	1815691	0.85	0.849213100564478	0.67	1.97313727251572	0.0402529228478356	0.394864686318367	0.0139	0.0221	0.0221	0.007	0.1483	0.0106	0.0095	0.0559	0.0017	0.0995	0.1485	0.0332	0.0034	0.1108	0.0217	0.009	0.0074	0.0034	0.0022	0.03	0.0249	0.0287	0.0613	0.0202	0.0963	0.0028
6	rs9378314	1816632	0.85	0.849213100564478	0.68	1.85848573135529	0.0448383839335354	0.388187290811279	0.0138	0.0221	0.0221	0.007	0.1482	0.0105	0.0094	0.0559	0.0016	0.0996	0.1486	0.0332	0.0034	0.111	0.0217	0.009	0.0073	0.0034	0.0022	0.0301	0.0247	0.0287	0.0612	0.0203	0.0963	0.0028
6	rs3778530	1823732	0.84	0.914942008907111	0.67	1.97313727251572	0.0472592744581209	0.403902897055773	0.0131	0.0225	0.022	0.0069	0.1473	0.0103	0.009	0.0558	0.0016	0.0999	0.1487	0.0338	0.0035	0.1114	0.0224	0.0089	0.0072	0.0035	0.0021	0.03	0.025	0.0291	0.0607	0.0204	0.0964	0.0027
6	rs1157675	1824835	0.84	0.914942008907111	0.67	1.97313727251572	0.0441711453172163	0.413909335328692	0.0131	0.0225	0.0221	0.0069	0.1471	0.0103	0.0089	0.0557	0.0016	0.0999	0.1486	0.0339	0.0035	0.1115	0.0224	0.0088	0.0072	0.0035	0.0021	0.03	0.0251	0.0292	0.0607	0.0205	0.0965	0.0027
6	rs6596856	1825105	0.84	0.914942008907111	0.67	1.97313727251572	0.0479577805806215	0.441134639423571	0.0131	0.0226	0.0221	0.0069	0.1471	0.0103	0.0089	0.0558	0.0016	0.1	0.1487	0.0339	0.0034	0.1115	0.0224	0.0088	0.0072	0.0034	0.0021	0.03	0.0251	0.0292	0.0607	0.0205	0.0965	0.0027
6	rs3823276	1830831	0.84	0.914942008907111	0.68	1.85848573135529	0.044792673723916	0.351791456721756	0.0132	0.0229	0.0218	0.0067	0.1469	0.0101	0.0087	0.0561	0.0016	0.1004	0.1485	0.0338	0.0034	0.1116	0.0225	0.0086	0.0071	0.0034	0.002	0.0299	0.0253	0.0293	0.0604	0.0205	0.0968	0.0026
6	rs1028714	1833041	0.83	0.983767787599247	0.68	1.85848573135529	0.0181280306033795	0.230172975102048	0.0136	0.0233	0.0221	0.0063	0.1464	0.0091	0.0079	0.0568	0.0015	0.1015	0.1464	0.0333	0.0033	0.1131	0.0226	0.0079	0.0067	0.0032	0.0019	0.0307	0.0261	0.0294	0.0596	0.0204	0.0987	0.0025
6	rs3800086	1834156	0.81	1.13085046114427	0.68	1.85848573135529	0.010721216176331	0.0956668466215838	0.0142	0.0237	0.0217	0.0056	0.1461	0.0075	0.0067	0.0594	0.0012	0.1026	0.1464	0.032	0.0029	0.1149	0.0224	0.0069	0.0059	0.0029	0.0016	0.0316	0.0267	0.0298	0.058	0.0202	0.1014	0.0021
6	rs115309266	1835189	0.8	1.20917223849118	0.68	1.85848573135529	0.0172984699091847	0.0948699198630098	0.0144	0.0238	0.0215	0.0052	0.146	0.0069	0.0062	0.0602	0.0012	0.1028	0.147	0.0316	0.0028	0.1156	0.0222	0.0064	0.0056	0.0027	0.0015	0.0319	0.0268	0.0299	0.0576	0.0201	0.102	0.002
6	rs72841945	1835348	0.8	1.20917223849118	0.68	1.85848573135529	0.0177215504798999	0.0995284336681809	0.0145	0.0239	0.0215	0.0052	0.146	0.0068	0.0061	0.0603	0.0012	0.1028	0.1472	0.0316	0.0028	0.1157	0.0221	0.0064	0.0055	0.0027	0.0015	0.0319	0.0268	0.03	0.0575	0.0201	0.1021	0.002
6	rs77026064	1837419	0.79	1.29072091625847	0.68	1.85848573135529	0.00809116218354619	0.06807173161209	0.0147	0.024	0.0214	0.005	0.1466	0.0064	0.0058	0.0608	0.0012	0.103	0.1476	0.0312	0.0028	0.1162	0.022	0.0061	0.0053	0.0026	0.0014	0.032	0.027	0.0299	0.0571	0.0199	0.1024	0.0019
6	rs3800091	1837828	0.79	1.29072091625847	0.68	1.85848573135529	0.00794278807454183	0.0628735477065409	0.0147	0.024	0.0214	0.005	0.1466	0.0064	0.0058	0.0608	0.0012	0.103	0.1476	0.0312	0.0028	0.1162	0.022	0.0061	0.0053	0.0026	0.0014	0.032	0.027	0.0299	0.0571	0.0199	0.1024	0.0019
6	rs114266745	1841040	0.79	1.29072091625847	0.68	1.85848573135529	0.00774962247583256	0.0574619843297904	0.0147	0.024	0.0215	0.005	0.1466	0.0064	0.0058	0.0608	0.0012	0.103	0.1476	0.0312	0.0028	0.1162	0.022	0.0061	0.0053	0.0026	0.0014	0.032	0.027	0.03	0.0572	0.0199	0.1024	0.0019
6	rs62388420	1845493	0.79	1.29072091625847	0.68	1.85848573135529	0.00746871336189775	0.0495577887879755	0.0147	0.024	0.0215	0.005	0.1467	0.0064	0.0058	0.0608	0.0012	0.103	0.1476	0.0312	0.0028	0.1163	0.022	0.0061	0.0053	0.0026	0.0014	0.0321	0.027	0.03	0.0572	0.0199	0.1024	0.0019
6	rs78710962	1846219	0.79	1.29072091625847	0.68	1.85848573135529	0.00742335087931968	0.0489523179733826	0.0147	0.024	0.0215	0.005	0.1467	0.0064	0.0058	0.0608	0.0012	0.103	0.1476	0.0312	0.0028	0.1163	0.022	0.0061	0.0053	0.0026	0.0014	0.0321	0.027	0.03	0.0572	0.0199	0.1024	0.0019
6	rs17771371	1848205	0.79	1.29072091625847	0.68	1.85848573135529	0.00733326065431795	0.0478109234966715	0.0147	0.024	0.0215	0.005	0.1467	0.0064	0.0058	0.0608	0.0012	0.103	0.1476	0.0312	0.0028	0.1163	0.022	0.0061	0.0053	0.0026	0.0014	0.0321	0.027	0.03	0.0572	0.0199	0.1024	0.0019
6	rs62388421	1849086	0.79	1.29072091625847	0.68	1.85848573135529	0.00729664856682862	0.0475721379941489	0.0148	0.024	0.0215	0.005	0.1467	0.0064	0.0058	0.0608	0.0012	0.103	0.1477	0.0312	0.0027	0.1163	0.022	0.0061	0.0053	0.0026	0.0014	0.0321	0.027	0.03	0.0571	0.0199	0.1024	0.0019
6	rs62388422	1850512	0.79	1.29072091625847	0.68	1.85848573135529	0.00740280162020368	0.04949709514237	0.0148	0.024	0.0215	0.005	0.1467	0.0064	0.0058	0.0608	0.0012	0.103	0.1477	0.0312	0.0027	0.1163	0.022	0.0061	0.0053	0.0026	0.0014	0.0321	0.0269	0.03	0.0571	0.0199	0.1024	0.0019
6	rs73417934	1860965	0.79	1.29072091625847	0.68	1.85848573135529	0.00729258924171245	0.0437086340941684	0.0148	0.024	0.0215	0.0049	0.1469	0.0063	0.0056	0.0609	0.0012	0.1029	0.1477	0.0312	0.0027	0.1162	0.0219	0.006	0.0052	0.0027	0.0014	0.0322	0.027	0.0301	0.0571	0.0199	0.1027	0.0019
6	rs3778541	1862908	0.78	1.37552415152317	0.69	1.74785474007915	0.0074480677564047	0.0459741297644504	0.0148	0.024	0.0215	0.0049	0.1469	0.0063	0.0056	0.0609	0.0012	0.1028	0.1477	0.0312	0.0027	0.1161	0.022	0.0059	0.0052	0.0027	0.0014	0.0322	0.027	0.03	0.0572	0.0198	0.1027	0.0019
6	rs6596858	1871901	0.78	1.37552415152317	0.69	1.74785474007915	0.00726017706778146	0.0421700959284025	0.0149	0.024	0.0215	0.0049	0.1469	0.0062	0.0055	0.061	0.0012	0.1027	0.1477	0.0313	0.0028	0.116	0.022	0.0059	0.0052	0.0027	0.0014	0.0323	0.0269	0.0302	0.0571	0.0198	0.1029	0.0019
6	rs9405153	1880195	0.78	1.37552415152317	0.69	1.74785474007915	0.00781788667617517	0.0425666138932517	0.0148	0.024	0.0215	0.0049	0.1469	0.0062	0.0054	0.0611	0.0012	0.1025	0.1476	0.0315	0.0028	0.1159	0.022	0.0059	0.0052	0.0028	0.0014	0.0324	0.0269	0.0302	0.0572	0.0198	0.103	0.002
6	rs3800116	1880964	0.78	1.37552415152317	0.69	1.74785474007915	0.00780077762383038	0.0421700959284025	0.0148	0.024	0.0215	0.0049	0.1469	0.0062	0.0054	0.0612	0.0012	0.1025	0.1476	0.0315	0.0028	0.1159	0.022	0.0059	0.0052	0.0028	0.0014	0.0324	0.0269	0.0302	0.0571	0.0198	0.103	0.002
6	rs1570533	1901247	0.78	1.37552415152317	0.69	1.74785474007915	0.00866882247071957	0.0397158453180618	0.015	0.024	0.0216	0.005	0.147	0.0061	0.0054	0.0612	0.0012	0.1024	0.148	0.0314	0.0028	0.1152	0.022	0.0059	0.0051	0.0028	0.0014	0.0326	0.0269	0.0304	0.0571	0.0198	0.1029	0.0019
6	rs10458131	1904188	0.78	1.37552415152317	0.69	1.74785474007915	0.0083491499614259	0.0386765537187849	0.015	0.0241	0.0216	0.005	0.1471	0.0062	0.0054	0.0613	0.0012	0.1022	0.1479	0.0314	0.0028	0.1152	0.0219	0.0059	0.0051	0.0028	0.0014	0.0326	0.0269	0.0304	0.0571	0.0198	0.1028	0.0019
6	rs3800124	1906530	0.78	1.37552415152317	0.69	1.74785474007915	0.00858114733663888	0.037328074890177	0.0151	0.0241	0.0216	0.0051	0.147	0.0062	0.0054	0.0613	0.0012	0.102	0.1479	0.0314	0.0028	0.1151	0.0219	0.006	0.0051	0.0028	0.0014	0.0327	0.0269	0.0305	0.0573	0.0198	0.1028	0.0019
6	rs3823280	1906928	0.78	1.37552415152317	0.69	1.74785474007915	0.00886034021584481	0.0360013524982591	0.0151	0.0241	0.0216	0.0051	0.147	0.0063	0.0054	0.0613	0.0012	0.1018	0.1479	0.0314	0.0028	0.115	0.0219	0.0061	0.0051	0.0028	0.0014	0.0328	0.027	0.0305	0.0573	0.0198	0.1027	0.0019
6	rs3800127	1906999	0.78	1.37552415152317	0.69	1.74785474007915	0.00922870286767511	0.0360013524982591	0.0151	0.0241	0.0216	0.0051	0.147	0.0063	0.0054	0.0613	0.0012	0.1017	0.1479	0.0314	0.0028	0.115	0.0218	0.0061	0.0051	0.0028	0.0014	0.0328	0.027	0.0305	0.0573	0.0198	0.1028	0.0019
6	rs9503043	1908113	0.77	1.46360790478102	0.69	1.74785474007915	0.00961359213677444	0.0344382397724384	0.0151	0.0243	0.0215	0.005	0.1471	0.0062	0.0054	0.0614	0.0012	0.1016	0.1479	0.0315	0.0028	0.115	0.0217	0.0061	0.0051	0.0028	0.0014	0.033	0.027	0.0305	0.0573	0.0198	0.1028	0.0018
6	rs116346389	1908597	0.77	1.46360790478102	0.69	1.74785474007915	0.00986152707864746	0.0342836759910563	0.0151	0.0243	0.0216	0.005	0.1472	0.0062	0.0054	0.0614	0.0012	0.1015	0.1479	0.0315	0.0028	0.115	0.0217	0.0061	0.0051	0.0028	0.0014	0.033	0.027	0.0304	0.0573	0.0198	0.1029	0.0018
6	rs4959160	1910716	0.77	1.46360790478102	0.69	1.74785474007915	0.0101142717128485	0.034644820351873	0.0151	0.0243	0.0216	0.005	0.1472	0.0062	0.0054	0.0615	0.0011	0.1015	0.1479	0.0314	0.0028	0.115	0.0217	0.0061	0.0051	0.0028	0.0013	0.033	0.027	0.0304	0.0573	0.0198	0.1029	0.0018
6	rs3823282	1921444	0.77	1.46360790478102	0.7	1.6412198101477	0.0155000485622361	0.0269680397768315	0.0157	0.0246	0.022	0.0049	0.1468	0.006	0.0052	0.0625	9e-04	0.1008	0.1486	0.0301	0.0027	0.1145	0.0213	0.0054	0.0049	0.0027	0.0013	0.0322	0.0258	0.0301	0.0576	0.0197	0.1064	0.0021
6	rs9405527	1922787	0.77	1.46360790478102	0.7	1.6412198101477	0.0150255519619798	0.0257836955249316	0.0158	0.0246	0.022	0.0049	0.1468	0.006	0.0052	0.0625	9e-04	0.1013	0.1482	0.0301	0.0027	0.1145	0.0213	0.0053	0.0049	0.0027	0.0013	0.0322	0.0258	0.0301	0.0576	0.0197	0.1065	0.0021
6	rs75250540	1925076	0.77	1.46360790478102	0.7	1.6412198101477	0.0148929691843891	0.0257836955249316	0.0158	0.0246	0.022	0.0049	0.1468	0.006	0.0052	0.0626	9e-04	0.1013	0.1483	0.0301	0.0028	0.1145	0.0213	0.0053	0.0049	0.0027	0.0013	0.0322	0.0258	0.0301	0.0576	0.0197	0.1064	0.0021
6	rs76315695	1927947	0.77	1.46360790478102	0.7	1.6412198101477	0.0147958316873542	0.0263271951048357	0.0158	0.0246	0.022	0.0049	0.1468	0.006	0.0052	0.0626	9e-04	0.1014	0.1484	0.03	0.0028	0.1145	0.0213	0.0053	0.0049	0.0027	0.0013	0.0321	0.0258	0.0301	0.0577	0.0197	0.1064	0.0022
6	rs115612723	1931679	0.76	1.55499655060948	0.7	1.6412198101477	0.0149835898375724	0.0256936337481979	0.0158	0.0246	0.022	0.0049	0.1468	0.006	0.0053	0.0626	9e-04	0.1014	0.1484	0.03	0.0028	0.1145	0.0213	0.0053	0.0049	0.0027	0.0013	0.032	0.0258	0.03	0.0577	0.0197	0.1063	0.0022
6	rs77366720	1940587	0.76	1.55499655060948	0.7	1.6412198101477	0.0152366665811476	0.0251563994761228	0.0158	0.0246	0.022	0.0049	0.1469	0.006	0.0053	0.0626	9e-04	0.1015	0.1485	0.03	0.0028	0.1144	0.0213	0.0052	0.0049	0.0027	0.0013	0.032	0.0258	0.03	0.0577	0.0197	0.1062	0.0022
6	rs12153936	1941762	0.76	1.55499655060948	0.7	1.6412198101477	0.0156149776729995	0.0255588208873387	0.0158	0.0246	0.022	0.0049	0.1469	0.006	0.0053	0.0626	9e-04	0.1015	0.1485	0.03	0.0028	0.1145	0.0213	0.0052	0.0049	0.0027	0.0013	0.032	0.0258	0.03	0.0577	0.0197	0.1063	0.0022
6	rs3800145	1943389	0.76	1.55499655060948	0.7	1.6412198101477	0.0158831565675284	0.0259642663958041	0.0158	0.0246	0.022	0.0049	0.1469	0.006	0.0053	0.0626	9e-04	0.1015	0.1485	0.03	0.0028	0.1145	0.0214	0.0052	0.0049	0.0027	0.0013	0.0319	0.0258	0.03	0.0576	0.0197	0.1063	0.0022
6	rs62391629	1944345	0.76	1.55499655060948	0.7	1.6412198101477	0.015934272338683	0.0259190677890828	0.0158	0.0246	0.022	0.0049	0.1469	0.006	0.0053	0.0626	9e-04	0.1015	0.1485	0.03	0.0028	0.1145	0.0214	0.0052	0.0049	0.0027	0.0013	0.0319	0.0258	0.03	0.0576	0.0197	0.1063	0.0022
6	rs2628438	1946510	0.76	1.55499655060948	0.76	1.08372498247965	0.0161990690279009	0.025648658810426	0.0158	0.0246	0.022	0.0049	0.1469	0.006	0.0053	0.0627	9e-04	0.1015	0.1487	0.03	0.0028	0.1144	0.0214	0.0052	0.0049	0.0027	0.0014	0.0319	0.0257	0.03	0.0576	0.0196	0.1061	0.0022
6	rs9405533	1949812	0.76	1.55499655060948	0.76	1.08372498247965	0.0161178179459131	0.0261454331419271	0.0158	0.0246	0.022	0.0049	0.1468	0.006	0.0053	0.0627	9e-04	0.1015	0.1487	0.03	0.0028	0.1144	0.0214	0.0052	0.0049	0.0027	0.0014	0.0319	0.0257	0.03	0.0576	0.0196	0.1062	0.0022
6	rs11757194	1962504	0.76	1.55499655060948	0.76	1.08372498247965	0.0150255519619798	0.0275231106336827	0.0159	0.0246	0.0222	0.0049	0.1469	0.006	0.0053	0.0627	9e-04	0.1015	0.1486	0.03	0.0028	0.1143	0.0213	0.0052	0.0049	0.0027	0.0014	0.0319	0.0256	0.03	0.0576	0.0196	0.1062	0.0023
6	rs2761245	1968927	0.76	1.55499655060948	0.76	1.08372498247965	0.0151027080304977	0.0267841997551785	0.0158	0.0247	0.0222	0.0049	0.1469	0.006	0.0053	0.0627	0.001	0.1014	0.1486	0.0301	0.0029	0.1142	0.0213	0.0052	0.005	0.0027	0.0014	0.0319	0.0256	0.03	0.0576	0.0195	0.1061	0.0023
6	rs111550474	1977205	0.76	1.55499655060948	0.76	1.08372498247965	0.0141892409451407	0.02738384419659	0.0159	0.0247	0.0222	0.0049	0.1469	0.006	0.0053	0.0626	0.001	0.1013	0.1486	0.0301	0.003	0.1142	0.0212	0.0052	0.005	0.0028	0.0014	0.0318	0.0255	0.0299	0.0577	0.0194	0.1062	0.0023
6	rs10223785	1988385	0.76	1.55499655060948	0.76	1.08372498247965	0.0117874034839693	0.0232327833270784	0.0161	0.0248	0.022	0.0048	0.1469	0.0062	0.0052	0.0621	0.001	0.1019	0.1481	0.0306	0.0032	0.1138	0.0208	0.0051	0.0051	0.0033	0.0015	0.0316	0.0255	0.0298	0.0585	0.0186	0.1062	0.0024
6	rs7755470	1988782	0.76	1.55499655060948	0.76	1.08372498247965	0.0109792817636509	0.0289815871108716	0.0163	0.025	0.0221	0.0048	0.1466	0.0063	0.0052	0.061	0.001	0.1024	0.1472	0.0311	0.0034	0.1138	0.0207	0.0051	0.0052	0.0037	0.0016	0.0314	0.0255	0.0298	0.0591	0.0183	0.1061	0.0025
6	rs79177977	1993773	0.75	1.64971298194441	0.76	1.08372498247965	0.0135299039957348	0.0529457465454202	0.0166	0.0254	0.0221	0.0046	0.1455	0.0065	0.005	0.0591	0.0011	0.1041	0.146	0.0312	0.0035	0.1145	0.0205	0.0049	0.0051	0.0038	0.0016	0.0312	0.0255	0.0298	0.0604	0.0178	0.1069	0.0025
6	rs9503063	1996658	0.75	1.64971298194441	0.76	1.08372498247965	0.0123040664595469	0.0442846865317722	0.0166	0.0254	0.0221	0.0046	0.1455	0.0065	0.005	0.059	0.0011	0.1042	0.1459	0.0312	0.0036	0.1146	0.0206	0.0049	0.0051	0.0038	0.0016	0.0312	0.0255	0.0298	0.0605	0.0177	0.107	0.0025
6	rs9405538	2009988	0.75	1.64971298194441	0.76	1.08372498247965	0.0121538986358723	0.0523846925449201	0.0167	0.0254	0.0221	0.0046	0.1456	0.0065	0.005	0.0589	0.0011	0.1043	0.1456	0.0312	0.0036	0.1147	0.0205	0.005	0.0051	0.0038	0.0016	0.0311	0.0255	0.0297	0.0605	0.0177	0.1071	0.0025
6	rs11242732	2037175	0.75	1.64971298194441	0.76	1.08372498247965	0.0119991834600281	0.048350110809401	0.0168	0.0254	0.0221	0.0047	0.1459	0.0065	0.005	0.0587	0.0011	0.1043	0.1452	0.0312	0.0036	0.1148	0.0205	0.005	0.0051	0.0038	0.0016	0.0309	0.0255	0.0297	0.0607	0.0176	0.1072	0.0024
6	rs114531341	2038207	0.75	1.64971298194441	0.76	1.08372498247965	0.0106560658460535	0.0478109234966715	0.0173	0.0254	0.0221	0.0047	0.1459	0.0065	0.0051	0.0588	0.0011	0.1042	0.1449	0.0312	0.0036	0.1147	0.0205	0.005	0.0051	0.0038	0.0016	0.0309	0.0255	0.0297	0.0605	0.0176	0.1073	0.0024
6	rs9378671	2041171	0.75	1.64971298194441	0.76	1.08372498247965	0.0101507740037852	0.0457980619127891	0.0176	0.0254	0.0221	0.0047	0.146	0.0065	0.0051	0.0588	0.0011	0.1041	0.1447	0.0312	0.0036	0.1147	0.0205	0.005	0.0051	0.0038	0.0017	0.0309	0.0255	0.0296	0.0605	0.0176	0.1073	0.0024
6	rs78970824	2048740	0.75	1.64971298194441	0.76	1.08372498247965	0.0101821408468412	0.0439962412285904	0.0176	0.0254	0.0221	0.0047	0.146	0.0065	0.0051	0.0588	0.0011	0.1041	0.1446	0.0312	0.0036	0.1147	0.0205	0.005	0.0051	0.0038	0.0017	0.0309	0.0255	0.0296	0.0605	0.0175	0.1074	0.0025
6	rs12202115	2053131	0.75	1.64971298194441	0.78	0.928434583535755	0.0102240771650477	0.0439962412285904	0.0177	0.0255	0.0221	0.0046	0.1461	0.0065	0.005	0.0588	0.0011	0.1041	0.1445	0.0312	0.0036	0.1147	0.0205	0.005	0.0051	0.0038	0.0017	0.0308	0.0255	0.0296	0.0605	0.0175	0.1074	0.0025
6	rs72830147	2078742	0.75	1.64971298194441	0.78	0.928434583535755	0.0109405531380652	0.0434791527632045	0.0178	0.0256	0.0221	0.0047	0.1461	0.0065	0.005	0.0586	0.0011	0.1041	0.1443	0.0312	0.0036	0.1147	0.0205	0.0049	0.0051	0.0038	0.0017	0.0308	0.0254	0.0296	0.0606	0.0174	0.1076	0.0025
6	rs78315420	2086909	0.75	1.64971298194441	0.78	0.928434583535755	0.011230720038259	0.0469181924348077	0.0178	0.0256	0.022	0.0047	0.146	0.0066	0.005	0.0587	0.0011	0.1043	0.1442	0.0311	0.0036	0.1147	0.0205	0.0049	0.0051	0.0038	0.0018	0.0307	0.0254	0.0295	0.0606	0.0173	0.1078	0.0025
6	rs4959631	2097686	0.74	1.74777870808855	0.78	0.928434583535755	0.0171822724212295	0.0427939392770941	0.0181	0.0259	0.022	0.0047	0.1451	0.0066	0.005	0.0585	0.0011	0.1047	0.1437	0.031	0.0037	0.1143	0.0206	0.0048	0.0051	0.0037	0.0019	0.0307	0.0253	0.0295	0.0611	0.0172	0.1087	0.0025
6	rs7768483	2122454	0.74	1.74777870808855	0.78	0.928434583535755	0.0299918681597711	0.0350076971733541	0.0182	0.0257	0.0219	0.0046	0.144	0.0068	0.0048	0.0587	0.0011	0.1056	0.1443	0.0313	0.0037	0.1129	0.0204	0.0047	0.005	0.0037	0.0017	0.0305	0.0248	0.0295	0.0618	0.017	0.1106	0.0023
6	rs3800167	2147941	0.74	1.74777870808855	0.78	0.928434583535755	0.0360137752989958	0.0371677161631349	0.0181	0.0256	0.022	0.0045	0.1436	0.0069	0.0046	0.0586	0.001	0.1058	0.1446	0.0315	0.0038	0.1123	0.0204	0.0046	0.0049	0.0037	0.0016	0.0306	0.0245	0.0297	0.062	0.0171	0.1114	0.0023
6	rs76221606	2150082	0.74	1.74777870808855	0.78	0.928434583535755	0.0373279334519841	0.0368479397445032	0.0181	0.0256	0.022	0.0045	0.1436	0.0069	0.0046	0.0586	0.001	0.1058	0.1446	0.0315	0.0038	0.1123	0.0204	0.0046	0.005	0.0037	0.0016	0.0306	0.0245	0.0297	0.062	0.0171	0.1114	0.0023
6	rs17134732	2161192	0.74	1.74777870808855	0.78	0.928434583535755	0.0396893622108543	0.0384593419743083	0.0181	0.0256	0.022	0.0045	0.1436	0.0068	0.0046	0.0587	0.001	0.1058	0.1445	0.0315	0.0038	0.1122	0.0204	0.0046	0.005	0.0036	0.0016	0.0306	0.0245	0.0297	0.062	0.0171	0.1115	0.0023
6	rs77138841	2168857	0.74	1.74777870808855	0.78	0.928434583535755	0.0400550546804804	0.0387853668883745	0.0181	0.0256	0.022	0.0045	0.1436	0.0068	0.0046	0.0587	0.001	0.1059	0.1445	0.0315	0.0038	0.1122	0.0204	0.0046	0.005	0.0036	0.0016	0.0306	0.0245	0.0297	0.062	0.0171	0.1115	0.0023
6	rs77355133	2175663	0.74	1.74777870808855	0.78	0.928434583535755	0.0408219611010614	0.0394411426689033	0.0181	0.0256	0.022	0.0045	0.1435	0.0068	0.0046	0.0587	0.001	0.1059	0.1445	0.0315	0.0038	0.1122	0.0204	0.0046	0.0049	0.0036	0.0016	0.0306	0.0245	0.0297	0.062	0.0171	0.1116	0.0023
6	rs78117592	2185694	0.74	1.74777870808855	0.78	0.928434583535755	0.0406221732497718	0.040323211082813	0.0181	0.0255	0.022	0.0045	0.1435	0.0068	0.0046	0.0587	0.001	0.1061	0.1444	0.0315	0.0038	0.1122	0.0204	0.0046	0.0049	0.0036	0.0016	0.0306	0.0245	0.0298	0.062	0.0171	0.1116	0.0023
6	rs75749315	2187556	0.74	1.74777870808855	0.78	0.928434583535755	0.0408076682089265	0.0406562476859755	0.0181	0.0256	0.022	0.0045	0.1434	0.0068	0.0046	0.0586	0.001	0.1061	0.1444	0.0315	0.0038	0.1122	0.0204	0.0046	0.0049	0.0036	0.0016	0.0306	0.0245	0.0298	0.062	0.0171	0.1116	0.0023
6	rs761390	2189312	0.74	1.74777870808855	0.78	0.928434583535755	0.0388128079983636	0.0405450987432541	0.0181	0.0256	0.022	0.0045	0.1434	0.0068	0.0046	0.0586	0.001	0.1061	0.1446	0.0315	0.0038	0.112	0.0204	0.0046	0.005	0.0036	0.0016	0.0306	0.0244	0.0299	0.062	0.0171	0.1115	0.0023
6	rs75617879	2197935	0.74	1.74777870808855	0.78	0.928434583535755	0.039619301170659	0.0475125237901663	0.0181	0.0256	0.022	0.0045	0.1431	0.0068	0.0046	0.0585	0.0011	0.1061	0.1464	0.0311	0.0038	0.1119	0.0203	0.0046	0.005	0.0036	0.0016	0.0306	0.0244	0.0303	0.0615	0.0171	0.1108	0.0023
6	rs234944	2198327	0.74	1.74777870808855	0.78	0.928434583535755	0.0389233693836245	0.0476317850773616	0.0181	0.0255	0.022	0.0045	0.1431	0.0068	0.0045	0.0585	0.0011	0.1061	0.1464	0.0311	0.0038	0.1119	0.0203	0.0046	0.0049	0.0036	0.0016	0.0306	0.0244	0.0303	0.0615	0.0171	0.1108	0.0023
6	rs234954	2204274	0.74	1.74777870808855	0.78	0.928434583535755	0.0493756793928532	0.0851331088292742	0.0182	0.0249	0.0232	0.0049	0.1407	0.0073	0.0051	0.0577	0.0014	0.1069	0.1454	0.0321	0.004	0.1093	0.0213	0.0049	0.0055	0.004	0.0018	0.0311	0.0235	0.0306	0.0613	0.0178	0.1097	0.0027
6	rs6908269	2205806	0.74	1.74777870808855	0.78	0.928434583535755	0.0546648080281829	0.0928891291361596	0.0182	0.0248	0.0234	0.0051	0.1404	0.0075	0.0052	0.0576	0.0015	0.1067	0.1452	0.0323	0.0041	0.1086	0.0214	0.0051	0.0057	0.0041	0.0019	0.0312	0.0232	0.0306	0.0613	0.0179	0.1095	0.0027
6	rs114523415	2207111	0.74	1.74777870808855	0.78	0.928434583535755	0.0566394357453083	0.096306275913502	0.0182	0.0248	0.0235	0.0051	0.1402	0.0076	0.0053	0.0578	0.0015	0.1066	0.1452	0.0324	0.0041	0.1083	0.0214	0.0052	0.0058	0.0041	0.0019	0.0312	0.0231	0.0306	0.0612	0.0179	0.1093	0.0028
6	rs234916	2208328	0.74	1.74777870808855	0.78	0.928434583535755	0.0595602914035226	0.101563281012399	0.0182	0.0248	0.0236	0.0052	0.14	0.0077	0.0054	0.0577	0.0016	0.1065	0.1451	0.0324	0.0041	0.108	0.0215	0.0052	0.0058	0.0041	0.002	0.0312	0.0229	0.0307	0.0613	0.018	0.1092	0.0028
6	rs6926299	2208822	0.73	1.84921394662847	0.78	0.928434583535755	0.0874867038488291	0.138682962107109	0.0184	0.0247	0.0241	0.0055	0.1391	0.0082	0.0058	0.0574	0.0018	0.1061	0.1446	0.0326	0.0042	0.1069	0.0216	0.0056	0.0062	0.0042	0.0022	0.0312	0.0223	0.0311	0.0614	0.0181	0.1088	0.0031
6	rs114387441	2214345	0.74	1.74777870808855	0.78	0.928434583535755	0.117814377124646	0.186769247482587	0.019	0.0242	0.0246	0.0057	0.1375	0.0083	0.0061	0.057	0.002	0.1061	0.1455	0.0326	0.0041	0.1059	0.0221	0.0057	0.0064	0.0043	0.0024	0.0308	0.0222	0.0313	0.0608	0.0186	0.1088	0.0032
6	rs12194492	2220248	0.74	1.74777870808855	0.79	0.8563340912432	0.119561257827319	0.18912286330841	0.0191	0.0242	0.0247	0.0057	0.1374	0.0083	0.0061	0.057	0.002	0.1061	0.1455	0.0326	0.004	0.1059	0.0222	0.0057	0.0064	0.0043	0.0024	0.0308	0.0222	0.0313	0.0608	0.0186	0.1087	0.0032
6	rs78849954	2227188	0.74	1.74777870808855	0.79	0.8563340912432	0.124129790874968	0.199575892062304	0.0191	0.0242	0.0247	0.0057	0.1373	0.0083	0.0061	0.057	0.002	0.1061	0.1455	0.0326	0.004	0.1058	0.0222	0.0057	0.0064	0.0043	0.0024	0.0308	0.0222	0.0313	0.0608	0.0186	0.1087	0.0032
6	rs2295007	2231061	0.74	1.74777870808855	0.79	0.8563340912432	0.129285104424222	0.20334728517	0.0191	0.0241	0.0247	0.0058	0.1372	0.0083	0.0061	0.057	0.002	0.1061	0.1456	0.0326	0.004	0.1057	0.0222	0.0057	0.0065	0.0043	0.0025	0.0308	0.0221	0.0313	0.0607	0.0187	0.1088	0.0032
6	rs9378688	2235633	0.74	1.74777870808855	0.81	0.722979171095748	0.132261989573737	0.183105595958384	0.0192	0.0241	0.0245	0.0059	0.1376	0.0084	0.0063	0.0569	0.002	0.1061	0.1456	0.0324	0.004	0.1057	0.022	0.0057	0.0065	0.0043	0.0025	0.0308	0.0221	0.031	0.0608	0.0187	0.1088	0.0032
6	rs79951689	2237223	0.74	1.74777870808855	0.81	0.722979171095748	0.133581103887862	0.175853501590035	0.0192	0.0241	0.0245	0.006	0.1378	0.0084	0.0064	0.0569	0.002	0.1061	0.1456	0.0324	0.004	0.1057	0.0219	0.0058	0.0065	0.0043	0.0025	0.0309	0.0221	0.0309	0.0608	0.0186	0.1088	0.0032
6	rs71552111	2238639	0.74	1.74777870808855	0.81	0.722979171095748	0.135962967429181	0.168407900013418	0.0192	0.0241	0.0244	0.006	0.1379	0.0084	0.0064	0.0569	0.002	0.106	0.1456	0.0323	0.004	0.1058	0.0219	0.0058	0.0065	0.0043	0.0025	0.0309	0.0221	0.0308	0.0608	0.0186	0.1088	0.0032
6	rs13215846	2248426	0.74	1.74777870808855	0.81	0.722979171095748	0.153882203636652	0.173558279992957	0.0193	0.0241	0.0245	0.0061	0.1377	0.0085	0.0064	0.0568	0.002	0.1059	0.1457	0.0322	0.004	0.1057	0.0218	0.0058	0.0065	0.0043	0.0025	0.0308	0.0221	0.0308	0.0609	0.0188	0.1089	0.0032
6	rs6596875	2248897	0.74	1.74777870808855	0.81	0.722979171095748	0.155696320520657	0.173956696920553	0.0193	0.0241	0.0246	0.0061	0.1376	0.0085	0.0064	0.0568	0.002	0.1059	0.1457	0.0322	0.004	0.1056	0.0218	0.0058	0.0065	0.0043	0.0025	0.0309	0.0221	0.0308	0.0609	0.0188	0.1089	0.0032
6	rs75992740	2268253	0.74	1.74777870808855	0.81	0.722979171095748	0.158815947372509	0.17206704779392	0.0193	0.0241	0.0246	0.0061	0.1376	0.0086	0.0064	0.0568	0.002	0.106	0.1456	0.0321	0.004	0.1056	0.0218	0.0058	0.0065	0.0043	0.0025	0.0308	0.0221	0.0307	0.0609	0.0189	0.109	0.0033
6	rs11754567	2271034	0.74	1.74777870808855	0.81	0.722979171095748	0.159533145538228	0.17206704779392	0.0193	0.0241	0.0246	0.0061	0.1376	0.0086	0.0064	0.0568	0.0021	0.106	0.1456	0.0321	0.004	0.1055	0.0218	0.0058	0.0065	0.0043	0.0025	0.0308	0.0221	0.0307	0.0609	0.0189	0.109	0.0033
6	rs2450303	2295931	0.74	1.74777870808855	0.81	0.722979171095748	0.159738408206429	0.166147191699886	0.0194	0.024	0.0246	0.0061	0.1376	0.0087	0.0065	0.0567	0.0022	0.106	0.1454	0.032	0.004	0.1051	0.0219	0.0059	0.0065	0.0043	0.0025	0.0308	0.0222	0.0306	0.0613	0.0189	0.109	0.0034
6	rs72832503	2319174	0.74	1.74777870808855	0.81	0.722979171095748	0.160355126720314	0.16663773850418	0.0194	0.024	0.0246	0.0061	0.1377	0.0087	0.0065	0.0567	0.0022	0.106	0.1454	0.032	0.004	0.105	0.0219	0.0058	0.0065	0.0043	0.0025	0.0307	0.0222	0.0306	0.0613	0.0189	0.109	0.0034
6	rs2479004	2326765	0.74	1.74777870808855	0.81	0.722979171095748	0.159875336140886	0.166049143259399	0.0194	0.024	0.0246	0.0061	0.1377	0.0087	0.0064	0.0567	0.0022	0.106	0.1454	0.0319	0.004	0.105	0.0219	0.0058	0.0065	0.0043	0.0025	0.0307	0.0222	0.0306	0.0613	0.019	0.109	0.0034
6	rs9503146	2346269	0.74	1.74777870808855	0.81	0.722979171095748	0.157896626357681	0.167325355761011	0.0194	0.024	0.0246	0.0061	0.1377	0.0087	0.0064	0.0567	0.0022	0.106	0.1454	0.0319	0.004	0.105	0.0219	0.0058	0.0065	0.0043	0.0025	0.0307	0.0222	0.0306	0.0613	0.019	0.109	0.0034
6	rs17134937	2352613	0.74	1.74777870808855	0.81	0.722979171095748	0.157556933774328	0.169295433701399	0.0193	0.024	0.0246	0.0061	0.1376	0.0087	0.0064	0.0567	0.0022	0.106	0.1454	0.0319	0.004	0.105	0.022	0.0058	0.0065	0.0043	0.0025	0.0307	0.0222	0.0306	0.0613	0.019	0.109	0.0034
6	rs115561532	2355218	0.74	1.74777870808855	0.81	0.722979171095748	0.157251578605109	0.173160180601383	0.0193	0.024	0.0247	0.0062	0.1375	0.0087	0.0065	0.0567	0.0021	0.106	0.1453	0.0319	0.004	0.1049	0.0221	0.0059	0.0065	0.0042	0.0025	0.0307	0.0222	0.0306	0.0613	0.019	0.1089	0.0034
6	rs9503149	2356825	0.74	1.74777870808855	0.81	0.722979171095748	0.158032623963303	0.175353651080667	0.0192	0.0239	0.0247	0.0062	0.1375	0.0087	0.0065	0.0567	0.0021	0.106	0.1453	0.0319	0.0039	0.1049	0.0222	0.0059	0.0066	0.0042	0.0025	0.0307	0.0222	0.0306	0.0613	0.0191	0.1089	0.0034
6	rs4959171	2362742	0.74	1.74777870808855	0.81	0.722979171095748	0.159943825955486	0.177857822252424	0.0191	0.0239	0.0247	0.0062	0.1373	0.0088	0.0065	0.0567	0.0021	0.1061	0.1452	0.032	0.004	0.1049	0.0222	0.0059	0.0066	0.0042	0.0025	0.0307	0.0222	0.0306	0.0613	0.0191	0.1087	0.0034
6	rs9503160	2371666	0.74	1.74777870808855	0.81	0.722979171095748	0.168888213450139	0.225808014902499	0.0195	0.0238	0.0248	0.0067	0.1374	0.0093	0.0068	0.0567	0.0023	0.1056	0.1437	0.032	0.0042	0.1039	0.0223	0.0062	0.0076	0.0041	0.0025	0.0306	0.022	0.0306	0.0613	0.0198	0.1073	0.0036
6	rs78484953	2377585	0.74	1.74777870808855	0.81	0.722979171095748	0.175756313498101	0.234124505675388	0.0195	0.0238	0.0248	0.0068	0.1374	0.0093	0.0068	0.0567	0.0023	0.1056	0.1436	0.032	0.0042	0.1039	0.0224	0.0062	0.0076	0.0041	0.0025	0.0306	0.022	0.0306	0.0612	0.0198	0.1073	0.0036
6	rs17602053	2383618	0.74	1.74777870808855	0.81	0.722979171095748	0.2110743183523	0.269483027978752	0.0195	0.0238	0.0247	0.0071	0.1375	0.0093	0.0069	0.0567	0.0023	0.1056	0.1431	0.032	0.0042	0.1037	0.0224	0.0063	0.0078	0.0042	0.0025	0.0305	0.022	0.0306	0.0611	0.0199	0.1071	0.0037
6	rs116230620	2383987	0.74	1.74777870808855	0.81	0.722979171095748	0.211918968132547	0.271326131684675	0.0195	0.0238	0.0247	0.0071	0.1375	0.0093	0.0069	0.0567	0.0023	0.1056	0.1431	0.0319	0.0042	0.1037	0.0224	0.0063	0.0078	0.0042	0.0025	0.0305	0.022	0.0306	0.0611	0.0199	0.1071	0.0037
6	rs9392383	2385395	0.74	1.74777870808855	0.81	0.722979171095748	0.218949512630447	0.272133711812303	0.0195	0.0238	0.0247	0.0072	0.1375	0.0093	0.0069	0.0567	0.0023	0.1056	0.1431	0.0319	0.0042	0.1037	0.0224	0.0063	0.0079	0.0042	0.0025	0.0305	0.022	0.0306	0.0611	0.0199	0.107	0.0037
6	rs12197998	2395054	0.74	1.74777870808855	0.81	0.722979171095748	0.264966121834416	0.297292378186107	0.0196	0.0238	0.0245	0.0075	0.1375	0.0093	0.0069	0.0568	0.0024	0.1056	0.1427	0.0318	0.0043	0.1037	0.0224	0.0063	0.0079	0.0042	0.0025	0.0304	0.022	0.0305	0.0611	0.02	0.107	0.0037
6	rs12189724	2395218	0.74	1.74777870808855	0.81	0.722979171095748	0.265467520282364	0.298004120633286	0.0196	0.0237	0.0245	0.0075	0.1374	0.0093	0.0069	0.0568	0.0024	0.1056	0.1426	0.0318	0.0043	0.1037	0.0224	0.0063	0.008	0.0042	0.0025	0.0304	0.022	0.0305	0.0611	0.02	0.107	0.0037
6	rs116605595	2397575	0.74	1.74777870808855	0.81	0.722979171095748	0.264101280950748	0.300380292506167	0.0196	0.0237	0.0245	0.0075	0.1375	0.0092	0.0069	0.0568	0.0024	0.1057	0.1426	0.0318	0.0043	0.1037	0.0224	0.0063	0.008	0.0042	0.0025	0.0304	0.022	0.0305	0.0611	0.02	0.107	0.0037
6	rs62391187	2411279	0.75	1.64971298194441	0.81	0.722979171095748	0.264055805506604	0.309701196533519	0.0196	0.0237	0.0245	0.0075	0.1374	0.0092	0.0069	0.0568	0.0024	0.1058	0.1424	0.0318	0.0043	0.1037	0.0224	0.0063	0.008	0.0042	0.0025	0.0305	0.022	0.0305	0.0611	0.02	0.107	0.0037
6	rs3734505	2413588	0.75	1.64971298194441	0.81	0.722979171095748	0.267890552572249	0.33828612531729	0.0196	0.0237	0.0245	0.0075	0.1373	0.0092	0.0069	0.0568	0.0024	0.1059	0.1424	0.0318	0.0043	0.1037	0.0224	0.0063	0.0079	0.0042	0.0025	0.0305	0.022	0.0305	0.0611	0.02	0.107	0.0037
6	rs116446169	2415783	0.75	1.64971298194441	0.81	0.722979171095748	0.296634062793717	0.375943519655592	0.0196	0.0236	0.0246	0.0076	0.1371	0.0092	0.007	0.0566	0.0025	0.1058	0.1422	0.0318	0.0044	0.1035	0.0224	0.0064	0.008	0.0042	0.0025	0.0305	0.022	0.0304	0.061	0.0201	0.107	0.0038
6	rs71552123	2430306	0.75	1.64971298194441	0.81	0.722979171095748	0.346391526599159	0.458332725394307	0.0197	0.0236	0.0249	0.0078	0.1364	0.0094	0.0072	0.056	0.0026	0.1052	0.1418	0.0319	0.0045	0.1034	0.0224	0.0067	0.0082	0.0044	0.0026	0.0306	0.0221	0.0305	0.0608	0.0204	0.1068	0.0039
6	rs17536867	2432764	0.75	1.64971298194441	0.81	0.722979171095748	0.349813185752795	0.459807228926517	0.0198	0.0236	0.0249	0.0078	0.1363	0.0094	0.0073	0.056	0.0026	0.1052	0.1418	0.0319	0.0045	0.1034	0.0225	0.0067	0.0082	0.0044	0.0027	0.0306	0.0221	0.0305	0.0608	0.0204	0.1067	0.0039
6	rs10900924	2436493	0.75	1.64971298194441	0.81	0.722979171095748	0.350975218602373	0.465852187383171	0.0198	0.0235	0.0249	0.0078	0.1362	0.0094	0.0073	0.0559	0.0027	0.105	0.1417	0.0319	0.0046	0.1034	0.0225	0.0068	0.0083	0.0045	0.0027	0.0306	0.0221	0.0305	0.0608	0.0205	0.1067	0.0039
6	rs62391212	2438841	0.75	1.64971298194441	0.81	0.722979171095748	0.357081802604167	0.481393328521014	0.0198	0.0235	0.0249	0.0078	0.1361	0.0094	0.0073	0.0558	0.0027	0.1049	0.1417	0.0319	0.0046	0.1034	0.0225	0.0068	0.0083	0.0045	0.0027	0.0306	0.0221	0.0305	0.0608	0.0205	0.1067	0.0039
6	rs12205452	2440948	0.75	1.64971298194441	0.81	0.722979171095748	0.352298122707836	0.485061195004079	0.0198	0.0235	0.0249	0.0078	0.1362	0.0094	0.0073	0.0558	0.0027	0.1049	0.1416	0.0319	0.0046	0.1034	0.0225	0.0068	0.0083	0.0045	0.0027	0.0306	0.0221	0.0305	0.0607	0.0205	0.1067	0.0039
6	rs761097	2449183	0.76	1.55499655060948	0.81	0.722979171095748	0.39417978379421	0.545951448291419	0.0197	0.0234	0.0251	0.0081	0.1364	0.0095	0.0075	0.0552	0.0029	0.1047	0.1412	0.0317	0.0048	0.1027	0.0229	0.007	0.0085	0.0046	0.0027	0.0305	0.022	0.0304	0.0608	0.0209	0.1065	0.0039
6	rs34077848	2449408	0.76	1.55499655060948	0.81	0.722979171095748	0.416129056928214	0.578688798199713	0.0197	0.0234	0.0251	0.0081	0.1363	0.0095	0.0076	0.0552	0.0029	0.1047	0.1412	0.0317	0.0048	0.1026	0.0229	0.007	0.0085	0.0046	0.0027	0.0305	0.022	0.0304	0.0608	0.0209	0.1065	0.0039
6	rs9501843	2449872	0.76	1.55499655060948	0.81	0.722979171095748	0.433421770963346	0.632264692220936	0.0197	0.0234	0.0252	0.0081	0.1362	0.0095	0.0076	0.0553	0.0029	0.1046	0.1412	0.0317	0.0048	0.1025	0.0229	0.007	0.0086	0.0046	0.0028	0.0305	0.022	0.0304	0.0607	0.0209	0.1065	0.0039
6	rs10900925	2455129	0.76	1.55499655060948	0.81	0.722979171095748	0.510495023476337	0.731167291906236	0.0197	0.0234	0.0252	0.0081	0.1364	0.0094	0.0077	0.0553	0.003	0.1043	0.141	0.0317	0.0048	0.1023	0.0228	0.0072	0.0087	0.0047	0.0028	0.0304	0.022	0.0304	0.0607	0.021	0.1063	0.0039
6	rs77209998	2459105	0.81	1.13085046114427	0.81	0.722979171095748	0.494691846868836	0.876700918210131	0.0198	0.0236	0.0274	0.0095	0.1428	0.01	0.0095	0.0561	0.0034	0.1004	0.1316	0.0315	0.0061	0.099	0.0234	0.0084	0.0105	0.0046	0.0031	0.0287	0.0223	0.0308	0.0622	0.023	0.1017	0.0036
6	rs2325962	2460168	0.81	1.13085046114427	0.81	0.722979171095748	0.692457704946528	1.19331106763637	0.0199	0.0236	0.028	0.0099	0.1447	0.0101	0.0101	0.0562	0.0036	0.0993	0.1295	0.0313	0.0065	0.0979	0.0236	0.0088	0.0106	0.0046	0.0032	0.0278	0.0223	0.0307	0.0631	0.0235	0.1005	0.0036
6	rs17135071	2461567	0.81	1.13085046114427	0.81	0.722979171095748	0.637872499106309	1.21832432313787	0.0199	0.0233	0.0288	0.0098	0.145	0.0101	0.0102	0.0561	0.0036	0.0985	0.1285	0.0316	0.0068	0.0981	0.0236	0.0088	0.0104	0.0046	0.0032	0.0276	0.0222	0.0307	0.0637	0.024	0.1003	0.0036
6	rs77437592	2463420	0.81	1.13085046114427	0.81	0.722979171095748	0.628153767771464	1.19066605765898	0.0199	0.0233	0.0289	0.0098	0.1451	0.0101	0.0102	0.0561	0.0036	0.0984	0.1285	0.0316	0.0068	0.0981	0.0236	0.0088	0.0104	0.0045	0.0032	0.0276	0.0222	0.0307	0.0637	0.024	0.1003	0.0036
6	rs1341699	2466708	0.81	1.13085046114427	0.81	0.722979171095748	0.617458462015517	1.15506175414995	0.0198	0.0233	0.029	0.0098	0.145	0.0101	0.0102	0.0562	0.0036	0.0985	0.1284	0.0317	0.0068	0.0979	0.0236	0.0088	0.0104	0.0045	0.0032	0.0276	0.0221	0.0307	0.0637	0.0241	0.1003	0.0036
6	rs9378705	2467125	0.81	1.13085046114427	0.81	0.722979171095748	0.590373898633218	1.11802010531879	0.0198	0.0234	0.029	0.0098	0.1449	0.0102	0.0102	0.0563	0.0036	0.0985	0.1284	0.0316	0.0068	0.098	0.0236	0.0088	0.0105	0.0045	0.0032	0.0276	0.0222	0.0307	0.0638	0.024	0.1002	0.0036
6	rs10793837	2474161	0.81	1.13085046114427	0.81	0.722979171095748	0.598790452084468	1.06255566770118	0.0198	0.0234	0.0291	0.0098	0.1451	0.0102	0.0102	0.0566	0.0036	0.0986	0.1284	0.0313	0.0068	0.0976	0.0235	0.0088	0.0104	0.0045	0.0032	0.0275	0.0221	0.0306	0.064	0.024	0.1005	0.0035
6	rs10458144	2479189	0.81	1.13085046114427	0.81	0.722979171095748	0.563586459478229	1.02400074488758	0.0204	0.0234	0.0292	0.0097	0.1455	0.0102	0.0102	0.0567	0.0036	0.0989	0.1279	0.0313	0.0067	0.0969	0.0235	0.0089	0.0104	0.0045	0.0032	0.0274	0.0221	0.0305	0.0643	0.024	0.1006	0.0035
6	rs114022853	2480482	0.81	1.13085046114427	0.79	0.8563340912432	0.56545671720551	1.02544768881663	0.0204	0.0234	0.0292	0.0097	0.1455	0.0102	0.0102	0.0567	0.0036	0.0989	0.128	0.0313	0.0067	0.0969	0.0235	0.0089	0.0104	0.0045	0.0032	0.0274	0.0221	0.0305	0.0643	0.024	0.1006	0.0035
6	rs12201681	2482764	0.81	1.13085046114427	0.79	0.8563340912432	0.570480613331568	1.02866451312142	0.0204	0.0234	0.0292	0.0097	0.1455	0.0102	0.0102	0.0567	0.0036	0.0989	0.1279	0.0313	0.0067	0.0969	0.0235	0.0089	0.0104	0.0045	0.0032	0.0274	0.0221	0.0306	0.0643	0.024	0.1006	0.0035
6	rs35374935	2501118	0.81	1.13085046114427	0.78	0.928434583535755	0.576873997256201	0.993865762685468	0.0202	0.0235	0.0293	0.0096	0.1459	0.0101	0.0102	0.0568	0.0035	0.0989	0.1275	0.0315	0.0066	0.0974	0.0233	0.0088	0.0104	0.0044	0.0031	0.0271	0.022	0.0305	0.0643	0.024	0.1011	0.0034
6	rs9503213	2501628	0.81	1.13085046114427	0.78	0.928434583535755	0.586560264394945	0.981414201181894	0.0202	0.0235	0.0293	0.0097	0.146	0.0101	0.0102	0.0568	0.0035	0.0989	0.1275	0.0315	0.0066	0.0974	0.0233	0.0088	0.0104	0.0044	0.0031	0.0271	0.022	0.0304	0.0643	0.024	0.1012	0.0034
6	rs1680829	2503120	0.81	1.13085046114427	0.78	0.928434583535755	0.594541069228763	1.00714870588574	0.0202	0.0236	0.0293	0.0097	0.146	0.0101	0.0102	0.0568	0.0035	0.0989	0.1275	0.0315	0.0066	0.0974	0.0233	0.0088	0.0104	0.0044	0.0031	0.0271	0.0219	0.0304	0.0643	0.024	0.1012	0.0034
6	rs879097	2507392	0.81	1.13085046114427	0.78	0.928434583535755	0.60788405900215	1.01211849113318	0.0202	0.0238	0.0294	0.0096	0.1461	0.0101	0.0102	0.0568	0.0035	0.0985	0.1275	0.0316	0.0066	0.0974	0.0233	0.0088	0.0104	0.0044	0.0031	0.0271	0.0219	0.0304	0.0642	0.024	0.1012	0.0034
6	rs113671082	2510782	0.82	1.05572611347058	0.78	0.928434583535755	0.442703980606791	0.737923911871257	0.0194	0.0253	0.0297	0.0087	0.1484	0.0092	0.0097	0.0571	0.003	0.0974	0.1291	0.032	0.0065	0.1002	0.0227	0.0089	0.01	0.0047	0.003	0.0267	0.0213	0.029	0.064	0.0233	0.101	0.0033
6	rs11242780	2511559	0.82	1.05572611347058	0.78	0.928434583535755	0.427443432119959	0.672904582803007	0.0189	0.0261	0.0298	0.0081	0.1497	0.0087	0.0094	0.0573	0.0027	0.0969	0.1298	0.0323	0.0064	0.1016	0.0223	0.0089	0.0097	0.0049	0.0029	0.0266	0.021	0.0281	0.0641	0.0229	0.1014	0.0032
6	rs115572063	2511565	0.82	1.05572611347058	0.78	0.928434583535755	0.428963413672467	0.661443308745948	0.0189	0.0261	0.0298	0.0081	0.1497	0.0087	0.0094	0.0573	0.0027	0.0969	0.1297	0.0322	0.0064	0.1016	0.0223	0.0089	0.0096	0.0049	0.0029	0.0266	0.021	0.0281	0.0643	0.0229	0.1014	0.0032
6	rs1772986	2511660	0.83	0.983767787599247	0.78	0.928434583535755	0.409470243330591	0.60253635710677	0.0188	0.0262	0.0296	0.0079	0.1501	0.0085	0.0093	0.057	0.0026	0.0967	0.1296	0.0322	0.0064	0.1019	0.0222	0.0089	0.0095	0.0049	0.0029	0.0265	0.0209	0.028	0.0656	0.0228	0.1014	0.0033
6	rs1772988	2512120	0.83	0.983767787599247	0.78	0.928434583535755	0.37233959889237	0.542591677348142	0.0185	0.0266	0.0293	0.0071	0.1507	0.008	0.0088	0.0574	0.0025	0.0964	0.1322	0.0321	0.0064	0.1029	0.0219	0.0085	0.009	0.005	0.0028	0.026	0.0207	0.0276	0.0661	0.0225	0.1017	0.0033
6	rs58425201	2513947	0.83	0.983767787599247	0.78	0.928434583535755	0.331543091202883	0.523234979390646	0.0185	0.0269	0.0291	0.0069	0.151	0.0078	0.0087	0.0575	0.0025	0.0964	0.1329	0.0321	0.0064	0.1031	0.0218	0.0084	0.0088	0.005	0.0027	0.0259	0.0206	0.0275	0.0662	0.0224	0.1016	0.0033
6	rs764450	2514911	0.83	0.983767787599247	0.78	0.928434583535755	0.312040365040032	0.476784787544889	0.0184	0.0271	0.0292	0.0067	0.1513	0.0077	0.0084	0.0576	0.0025	0.0969	0.1332	0.032	0.0064	0.1033	0.0216	0.0082	0.0086	0.0051	0.0027	0.0259	0.0205	0.0275	0.0663	0.0222	0.1016	0.0033
6	rs1254736	2517914	0.83	0.983767787599247	0.78	0.928434583535755	0.324804082771048	0.407274209569924	0.0183	0.0281	0.0293	0.0063	0.1516	0.0074	0.008	0.0581	0.0025	0.0972	0.134	0.032	0.0063	0.1036	0.0213	0.0078	0.0083	0.0051	0.0027	0.0257	0.0204	0.0272	0.0665	0.0219	0.1014	0.0033
6	rs1254737	2517948	0.83	0.983767787599247	0.78	0.928434583535755	0.326329328751516	0.4080532925947	0.0183	0.0281	0.0292	0.0063	0.1516	0.0073	0.008	0.0581	0.0025	0.0972	0.134	0.032	0.0063	0.1036	0.0213	0.0078	0.0083	0.0051	0.0027	0.0257	0.0204	0.0272	0.0665	0.0219	0.1014	0.0033
6	rs11242781	2519241	0.83	0.983767787599247	0.78	0.928434583535755	0.32282685136541	0.401056258058075	0.0183	0.028	0.0292	0.0063	0.1517	0.0073	0.008	0.0581	0.0025	0.0973	0.134	0.032	0.0063	0.1036	0.0213	0.0078	0.0083	0.0051	0.0027	0.0257	0.0204	0.0272	0.0666	0.0219	0.1014	0.0033
6	rs7766538	2523195	0.83	0.983767787599247	0.78	0.928434583535755	0.308570091998016	0.393320952643982	0.0183	0.028	0.0291	0.0061	0.1521	0.0073	0.008	0.0579	0.0025	0.0978	0.1339	0.0319	0.0063	0.1041	0.0212	0.0078	0.0081	0.0051	0.0027	0.0256	0.0203	0.0272	0.0664	0.0218	0.1016	0.0033
6	rs6929269	2527432	0.83	0.983767787599247	0.78	0.928434583535755	0.315431077680907	0.351168625105529	0.0183	0.0283	0.0289	0.0059	0.1521	0.0072	0.0078	0.0589	0.0024	0.0978	0.1338	0.0314	0.0065	0.1046	0.0209	0.0076	0.008	0.0052	0.0026	0.0256	0.0202	0.027	0.0667	0.0215	0.1018	0.0032
6	rs77392476	2534141	0.83	0.983767787599247	0.78	0.928434583535755	0.325617082298887	0.344214635497122	0.0183	0.0284	0.0289	0.0058	0.1521	0.0072	0.0077	0.0594	0.0024	0.0979	0.1338	0.0313	0.0066	0.1049	0.0208	0.0076	0.0079	0.0052	0.0025	0.0255	0.0201	0.027	0.0668	0.0213	0.1019	0.0032
6	rs1680866	2536138	0.83	0.983767787599247	0.78	0.928434583535755	0.316131559696009	0.337300945220623	0.0183	0.0284	0.0289	0.0058	0.152	0.0072	0.0077	0.0595	0.0024	0.0979	0.1338	0.0312	0.0066	0.105	0.0208	0.0076	0.0079	0.0052	0.0025	0.0255	0.0201	0.027	0.0669	0.0213	0.102	0.0032
6	rs6935220	2536202	0.83	0.983767787599247	0.78	0.928434583535755	0.31643201637926	0.334596009092351	0.0183	0.0284	0.0289	0.0058	0.152	0.0072	0.0077	0.0595	0.0024	0.0978	0.1338	0.0312	0.0066	0.105	0.0208	0.0076	0.0079	0.0052	0.0025	0.0255	0.0201	0.027	0.0669	0.0213	0.102	0.0032
6	rs28645104	2557724	0.83	0.983767787599247	0.78	0.928434583535755	0.317033379836075	0.315358472342807	0.0183	0.0284	0.0289	0.0057	0.1518	0.0072	0.0076	0.0602	0.0023	0.098	0.1339	0.0311	0.0066	0.1051	0.0207	0.0075	0.0078	0.0052	0.0025	0.0255	0.0201	0.0268	0.067	0.0211	0.1019	0.0032
6	rs149472492	2561902	0.83	0.983767787599247	0.78	0.928434583535755	0.311841512322641	0.319348690478575	0.0183	0.0284	0.0289	0.0057	0.1516	0.0072	0.0076	0.0604	0.0023	0.0981	0.1339	0.0311	0.0066	0.1052	0.0206	0.0075	0.0078	0.0052	0.0025	0.0255	0.0201	0.0271	0.067	0.021	0.1018	0.0031
6	rs1254729	2562901	0.83	0.983767787599247	0.78	0.928434583535755	0.312687097702785	0.31704947963292	0.0183	0.0284	0.0289	0.0057	0.1515	0.0071	0.0076	0.0604	0.0023	0.0981	0.1339	0.0311	0.0066	0.1052	0.0206	0.0075	0.0078	0.0052	0.0025	0.0255	0.0201	0.0272	0.067	0.021	0.1018	0.0031
6	rs114921278	2572420	0.83	0.983767787599247	0.78	0.928434583535755	0.326685757049695	0.29931031239706	0.0182	0.0283	0.0288	0.0057	0.1515	0.0071	0.0075	0.0609	0.0023	0.0981	0.1339	0.031	0.0066	0.1052	0.0205	0.0075	0.0077	0.0052	0.0025	0.0254	0.0201	0.0271	0.0671	0.0209	0.1019	0.0031
6	rs9405568	2584910	0.83	0.983767787599247	0.78	0.928434583535755	0.27180143922266	0.262035722368887	0.018	0.0282	0.0285	0.0055	0.1526	0.0071	0.0072	0.0607	0.0023	0.0984	0.1351	0.0308	0.0065	0.1056	0.0207	0.0073	0.0073	0.005	0.0024	0.0252	0.02	0.027	0.0674	0.0207	0.1021	0.003
6	rs2624915	2595358	0.83	0.983767787599247	0.78	0.928434583535755	0.268670277711227	0.260667970731158	0.018	0.0282	0.0285	0.0055	0.1528	0.007	0.0072	0.0608	0.0023	0.0984	0.1351	0.0308	0.0065	0.1056	0.0208	0.0073	0.0073	0.0051	0.0024	0.0251	0.0201	0.0269	0.0674	0.0206	0.1019	0.003
6	rs77070029	2599121	0.84	0.914942008907111	0.78	0.928434583535755	0.255894815495223	0.247115092261109	0.0181	0.0282	0.0284	0.0054	0.153	0.007	0.0071	0.061	0.0023	0.0989	0.1352	0.0306	0.0064	0.1055	0.0207	0.0071	0.0072	0.005	0.0024	0.0251	0.0201	0.0269	0.0677	0.0206	0.1015	0.003
6	rs2054638	2600247	0.84	0.914942008907111	0.78	0.928434583535755	0.24102895595713	0.240092258422934	0.0181	0.0283	0.0284	0.0054	0.1531	0.0069	0.0071	0.0611	0.0022	0.099	0.1352	0.0306	0.0064	0.1055	0.0207	0.007	0.0072	0.005	0.0024	0.0251	0.0201	0.0269	0.0678	0.0206	0.1013	0.003
6	rs79701827	2600287	0.84	0.914942008907111	0.78	0.928434583535755	0.254332819646069	0.257485285814988	0.0182	0.0282	0.0284	0.0054	0.1531	0.0069	0.0071	0.0611	0.0022	0.099	0.1352	0.0306	0.0064	0.1055	0.0207	0.007	0.0072	0.005	0.0024	0.0251	0.0201	0.0269	0.0678	0.0206	0.1013	0.003
6	rs12526493	2603333	0.85	0.849213100564478	0.78	0.928434583535755	0.186057496277526	0.123561772776244	0.0169	0.0282	0.027	0.0043	0.1551	0.0063	0.0054	0.0638	0.0019	0.1001	0.1408	0.0307	0.0054	0.1069	0.0205	0.006	0.0056	0.0042	0.0021	0.0251	0.0205	0.026	0.0665	0.0217	0.1011	0.0024
6	rs12202108	2603392	0.85	0.849213100564478	0.78	0.928434583535755	0.163078345063	0.117541461267201	0.0169	0.0282	0.027	0.0043	0.1551	0.0063	0.0053	0.0637	0.0019	0.1002	0.1409	0.0307	0.0054	0.107	0.0205	0.006	0.0056	0.0041	0.0021	0.0251	0.0206	0.026	0.0665	0.0217	0.1011	0.0024
6	rs9503226	2604645	0.85	0.849213100564478	0.78	0.928434583535755	0.166353678108706	0.107429017812286	0.0166	0.0282	0.0268	0.0041	0.1552	0.0063	0.0051	0.0641	0.0018	0.1005	0.1415	0.0307	0.0053	0.1071	0.0206	0.0058	0.0054	0.0039	0.0021	0.0251	0.0208	0.0259	0.0663	0.0218	0.1011	0.0024
6	rs76088706	2607039	0.85	0.849213100564478	0.77	1.00421642385407	0.188045455892708	0.106012960317206	0.0164	0.0283	0.0263	0.0039	0.155	0.0063	0.0048	0.0644	0.0018	0.1008	0.1423	0.0308	0.0051	0.1074	0.0205	0.0056	0.0051	0.0036	0.0022	0.0251	0.0212	0.0259	0.0659	0.0219	0.1017	0.0024
6	rs67065077	2607099	0.85	0.849213100564478	0.77	1.00421642385407	0.180938189874966	0.103284917946136	0.0164	0.0283	0.0263	0.0039	0.1549	0.0063	0.0048	0.0644	0.0018	0.1009	0.1424	0.0308	0.0051	0.1074	0.0205	0.0056	0.0051	0.0036	0.0022	0.0251	0.0212	0.0259	0.0658	0.0219	0.1017	0.0024
6	rs6911499	2607267	0.85	0.849213100564478	0.76	1.08372498247965	0.164223856727784	0.0977511031139931	0.0164	0.0283	0.0263	0.0039	0.155	0.0063	0.0047	0.0645	0.0018	0.1009	0.1424	0.0308	0.0051	0.1074	0.0205	0.0056	0.0051	0.0036	0.0022	0.0251	0.0212	0.0259	0.0658	0.0219	0.1017	0.0024
6	rs114705768	2608952	0.85	0.849213100564478	0.75	1.16700258790913	0.174168323633269	0.0994473743104156	0.016	0.0284	0.0254	0.0036	0.1561	0.0064	0.0045	0.0642	0.0017	0.1016	0.1436	0.0312	0.0048	0.1076	0.0205	0.0054	0.0048	0.0032	0.0021	0.0252	0.0215	0.0257	0.0652	0.022	0.1018	0.0023
6	rs7742413	2618021	0.85	0.849213100564478	0.75	1.16700258790913	0.139251812168798	0.0912380688461112	0.016	0.0284	0.0254	0.0036	0.1563	0.0064	0.0044	0.0642	0.0017	0.1018	0.1439	0.0316	0.0048	0.1076	0.0205	0.0053	0.0047	0.0031	0.0021	0.0252	0.0216	0.0257	0.065	0.022	0.1016	0.0023
6	rs9503232	2621887	0.85	0.849213100564478	0.75	1.16700258790913	0.127782049595289	0.0873545293519021	0.0159	0.0284	0.0253	0.0035	0.1564	0.0064	0.0044	0.0641	0.0017	0.102	0.144	0.0316	0.0047	0.1077	0.0204	0.0053	0.0047	0.0031	0.0021	0.0252	0.0216	0.0256	0.065	0.022	0.1016	0.0023
6	rs17135340	2624053	0.85	0.849213100564478	0.75	1.16700258790913	0.12643839675397	0.0875085750450613	0.0159	0.0284	0.0252	0.0035	0.1564	0.0064	0.0044	0.0641	0.0017	0.1021	0.1441	0.0316	0.0047	0.1077	0.0206	0.0053	0.0047	0.003	0.0021	0.0252	0.0216	0.0257	0.065	0.022	0.1016	0.0023
6	rs17210205	2624457	0.85	0.849213100564478	0.75	1.16700258790913	0.12886317611354	0.0866626688665699	0.0159	0.0284	0.0252	0.0035	0.1564	0.0063	0.0044	0.0641	0.0017	0.102	0.1441	0.0316	0.0047	0.1077	0.0206	0.0053	0.0047	0.003	0.0021	0.0252	0.0216	0.0256	0.065	0.022	0.1016	0.0023
6	rs9391958	2628399	0.85	0.849213100564478	0.75	1.16700258790913	0.138558814642744	0.086969890460622	0.0158	0.0284	0.0252	0.0035	0.1566	0.0063	0.0044	0.0641	0.0017	0.1021	0.1441	0.0315	0.0047	0.1076	0.0205	0.0052	0.0047	0.003	0.0022	0.0253	0.0216	0.0256	0.065	0.0221	0.1017	0.0023
6	rs6938753	2634939	0.85	0.849213100564478	0.75	1.16700258790913	0.148187494233233	0.0766262266642241	0.0155	0.0284	0.0248	0.0034	0.1571	0.0062	0.0042	0.0639	0.0016	0.1019	0.1445	0.0316	0.0046	0.1076	0.0205	0.0052	0.0047	0.0029	0.0024	0.0253	0.0221	0.0254	0.0651	0.0219	0.1021	0.0021
6	rs9503242	2639470	0.85	0.849213100564478	0.75	1.16700258790913	0.191107083496076	0.0662739246303819	0.0152	0.0284	0.0247	0.0033	0.158	0.0061	0.0041	0.0641	0.0015	0.102	0.1455	0.0314	0.0044	0.1073	0.0205	0.0051	0.0045	0.0027	0.0027	0.0253	0.0222	0.0253	0.0653	0.0218	0.1016	0.002
6	rs6911356	2642505	0.85	0.849213100564478	0.75	1.16700258790913	0.20053989452992	0.0651093497770427	0.0152	0.0284	0.0247	0.0033	0.158	0.0061	0.0041	0.0642	0.0015	0.1021	0.1456	0.0314	0.0044	0.1072	0.0205	0.0051	0.0045	0.0027	0.0027	0.0253	0.0222	0.0253	0.0653	0.0218	0.1016	0.0019
6	rs13437440	2662678	0.85	0.849213100564478	0.75	1.16700258790913	0.239733093714884	0.0618681926941815	0.0149	0.0288	0.0245	0.0033	0.1584	0.006	0.0042	0.0644	0.0015	0.1019	0.1461	0.0317	0.0043	0.1066	0.0203	0.0051	0.0044	0.0027	0.0026	0.0253	0.0224	0.0251	0.0652	0.0219	0.1017	0.0019
6	rs12203132	2666549	0.85	0.849213100564478	0.75	1.16700258790913	0.264237732783461	0.0616679452004823	0.0148	0.0292	0.0244	0.0033	0.1587	0.006	0.0043	0.0644	0.0015	0.1017	0.1464	0.0318	0.0042	0.106	0.0203	0.005	0.0043	0.0027	0.0026	0.0253	0.0225	0.0251	0.0652	0.0219	0.1019	0.0019
6	rs6936250	2674493	0.85	0.849213100564478	0.75	1.16700258790913	0.319545517493944	0.0604722476806379	0.0147	0.0293	0.024	0.0033	0.1591	0.0059	0.0043	0.0646	0.0015	0.1017	0.1467	0.0321	0.004	0.1049	0.0202	0.005	0.0041	0.0026	0.0026	0.0253	0.0228	0.0249	0.0651	0.0219	0.1028	0.0018
6	rs9405577	2677953	0.85	0.849213100564478	0.75	1.16700258790913	0.328624200809984	0.0621356168740305	0.0147	0.0293	0.0239	0.0033	0.1592	0.0057	0.0043	0.0646	0.0015	0.1017	0.1468	0.0322	0.0039	0.1046	0.0202	0.005	0.0041	0.0026	0.0026	0.0253	0.0229	0.0249	0.0651	0.0219	0.1031	0.0018
6	rs942491	2682824	0.85	0.849213100564478	0.75	1.16700258790913	0.353093096345677	0.0629408148667153	0.0147	0.0295	0.0238	0.0032	0.1591	0.0056	0.0042	0.0646	0.0015	0.1019	0.1467	0.0323	0.0038	0.1047	0.02	0.0049	0.0041	0.0026	0.0026	0.0253	0.023	0.0249	0.0651	0.0219	0.1033	0.0017
6	rs34953021	2685775	0.85	0.849213100564478	0.75	1.16700258790913	0.349285646245838	0.0618681926941815	0.0147	0.0295	0.0238	0.0032	0.1591	0.0056	0.0042	0.0645	0.0015	0.102	0.1467	0.0324	0.0037	0.1047	0.02	0.0049	0.0041	0.0026	0.0026	0.0253	0.023	0.0248	0.0651	0.0219	0.1034	0.0017
6	rs10498657	2685904	0.85	0.849213100564478	0.75	1.16700258790913	0.346549066891239	0.0612017715002894	0.0147	0.0295	0.0238	0.0032	0.1591	0.0056	0.0042	0.0646	0.0015	0.102	0.1467	0.0324	0.0037	0.1046	0.02	0.0049	0.0041	0.0026	0.0026	0.0253	0.023	0.0248	0.0651	0.0219	0.1035	0.0017
6	rs9328116	2686878	0.85	0.849213100564478	0.75	1.16700258790913	0.379292740052853	0.0669630070671955	0.0147	0.0295	0.0237	0.0032	0.1593	0.0056	0.0042	0.0645	0.0015	0.1021	0.1466	0.0325	0.0036	0.1049	0.0199	0.0048	0.0041	0.0026	0.0026	0.0253	0.023	0.0248	0.065	0.0218	0.1037	0.0017
6	rs34204042	2693202	0.85	0.849213100564478	0.75	1.16700258790913	0.395302374219448	0.0577860044362551	0.0145	0.0296	0.0237	0.0035	0.1594	0.0058	0.0042	0.0643	0.0015	0.1026	0.146	0.0325	0.0035	0.1047	0.0197	0.0044	0.0041	0.0025	0.0026	0.0253	0.0232	0.0249	0.065	0.0216	0.1042	0.0016
6	rs28576889	2693786	0.85	0.849213100564478	0.75	1.16700258790913	0.375178637031381	0.0576563028099077	0.0145	0.0295	0.0237	0.0036	0.1594	0.0058	0.0042	0.0643	0.0015	0.1027	0.146	0.0326	0.0035	0.1047	0.0197	0.0044	0.0041	0.0025	0.0026	0.0253	0.0232	0.025	0.065	0.0216	0.1042	0.0016
6	rs80031727	2695607	0.85	0.849213100564478	0.76	1.08372498247965	0.402128331512459	0.0603400063791528	0.0144	0.0296	0.0238	0.0036	0.1593	0.0058	0.0042	0.0642	0.0015	0.1029	0.1459	0.0326	0.0034	0.1046	0.0197	0.0043	0.0042	0.0025	0.0026	0.0252	0.0232	0.0249	0.065	0.0216	0.1044	0.0016
6	rs115822788	2698238	0.85	0.849213100564478	0.76	1.08372498247965	0.406559666679474	0.0649729111615026	0.0143	0.0296	0.0238	0.0036	0.1592	0.0059	0.0042	0.064	0.0015	0.1031	0.1458	0.0327	0.0035	0.1045	0.0197	0.0042	0.0042	0.0024	0.0026	0.0252	0.0233	0.025	0.0649	0.0215	0.1046	0.0016
6	rs72831540	2702128	0.85	0.849213100564478	0.77	1.00421642385407	0.415034714426699	0.0725820932031408	0.0141	0.0297	0.0238	0.0036	0.159	0.0062	0.0042	0.0636	0.0015	0.1037	0.1454	0.0328	0.0036	0.1043	0.0198	0.004	0.0042	0.0024	0.0025	0.0252	0.0235	0.0253	0.0647	0.0214	0.105	0.0015
6	rs9328120	2707403	0.85	0.849213100564478	0.76	1.08372498247965	0.389203791081976	0.0693281128621609	0.0141	0.0297	0.0238	0.0036	0.1587	0.0063	0.0042	0.0635	0.0015	0.104	0.1454	0.0329	0.0036	0.1042	0.0199	0.0039	0.0042	0.0024	0.0025	0.0252	0.0235	0.0254	0.0646	0.0214	0.1051	0.0015
6	rs17291253	2711404	0.85	0.849213100564478	0.76	1.08372498247965	0.389148062458313	0.0694683009812327	0.0141	0.0297	0.0238	0.0036	0.1587	0.0063	0.0042	0.0635	0.0015	0.104	0.1454	0.0329	0.0036	0.1042	0.0199	0.0039	0.0042	0.0024	0.0025	0.0252	0.0235	0.0254	0.0645	0.0214	0.1051	0.0015
6	rs1461657	2716609	0.85	0.849213100564478	0.76	1.08372498247965	0.384315127824305	0.0673778871803272	0.0141	0.0298	0.0238	0.0036	0.1587	0.0063	0.0041	0.0635	0.0015	0.104	0.1454	0.0328	0.0036	0.1041	0.0199	0.0039	0.0042	0.0024	0.0025	0.0252	0.0236	0.0254	0.0645	0.0214	0.1051	0.0015
6	rs17291915	2719129	0.85	0.849213100564478	0.76	1.08372498247965	0.384536660996603	0.067308666105179	0.0141	0.0298	0.0238	0.0036	0.1587	0.0063	0.0041	0.0635	0.0015	0.104	0.1454	0.0328	0.0036	0.1041	0.0199	0.0039	0.0042	0.0024	0.0025	0.0252	0.0236	0.0254	0.0645	0.0214	0.1051	0.0015
6	rs4959207	2719979	0.85	0.849213100564478	0.76	1.08372498247965	0.38298728769871	0.0668939645962369	0.0141	0.0298	0.0238	0.0036	0.1587	0.0063	0.0041	0.0635	0.0015	0.104	0.1454	0.0328	0.0037	0.1041	0.0199	0.0039	0.0043	0.0024	0.0025	0.0252	0.0236	0.0254	0.0645	0.0214	0.1051	0.0015
6	rs114332961	2724525	0.85	0.849213100564478	0.76	1.08372498247965	0.384259754640142	0.0746651251279482	0.014	0.0298	0.0236	0.0036	0.1586	0.0064	0.0042	0.0634	0.0015	0.1043	0.1452	0.0327	0.0037	0.104	0.0199	0.004	0.0043	0.0024	0.0025	0.0252	0.0236	0.0256	0.0643	0.0215	0.1051	0.0015
6	rs912699	2728935	0.85	0.849213100564478	0.76	1.08372498247965	0.374850495022369	0.0757520520348393	0.014	0.0298	0.0235	0.0036	0.1585	0.0065	0.0042	0.0633	0.0015	0.1045	0.145	0.0327	0.0037	0.1039	0.0199	0.004	0.0044	0.0024	0.0026	0.0252	0.0237	0.0256	0.0642	0.0215	0.1051	0.0015
6	rs9405582	2731454	0.85	0.849213100564478	0.75	1.16700258790913	0.37348481076063	0.0769916772619954	0.0141	0.0298	0.0235	0.0037	0.1586	0.0065	0.0043	0.0632	0.0016	0.1045	0.1449	0.0328	0.0037	0.1039	0.0199	0.0041	0.0044	0.0025	0.0026	0.0252	0.0238	0.0256	0.0641	0.0215	0.1049	0.0015
6	rs12197762	2731572	0.85	0.849213100564478	0.75	1.16700258790913	0.374741146844121	0.0763343786965681	0.0141	0.0298	0.0234	0.0037	0.1586	0.0065	0.0043	0.0632	0.0016	0.1045	0.1449	0.0328	0.0037	0.1039	0.0199	0.0041	0.0044	0.0025	0.0026	0.0252	0.0238	0.0255	0.0642	0.0215	0.105	0.0015
6	rs74592687	2732831	0.85	0.849213100564478	0.75	1.16700258790913	0.388590998135924	0.0902218807645841	0.0141	0.0298	0.0234	0.0037	0.1586	0.0065	0.0043	0.0632	0.0016	0.1045	0.1449	0.0328	0.0037	0.1038	0.0199	0.0041	0.0045	0.0026	0.0027	0.0252	0.0238	0.0255	0.0641	0.0215	0.1049	0.0015
6	rs4959719	2737207	0.85	0.849213100564478	0.75	1.16700258790913	0.422725279028079	0.0956668466215838	0.0141	0.0297	0.0234	0.0037	0.1586	0.0066	0.0043	0.0632	0.0016	0.1045	0.1447	0.0328	0.0037	0.1038	0.0199	0.0041	0.0045	0.0026	0.0027	0.0252	0.0238	0.0255	0.0641	0.0215	0.1049	0.0015
6	rs2326028	2741817	0.85	0.849213100564478	0.75	1.16700258790913	0.487564983205256	0.111635612519984	0.0141	0.0298	0.0234	0.0037	0.1585	0.0066	0.0043	0.063	0.0016	0.1044	0.1448	0.0328	0.0037	0.1038	0.0201	0.0041	0.0045	0.0026	0.0027	0.025	0.0239	0.0255	0.064	0.0215	0.1047	0.0015
6	rs17135660	2743674	0.85	0.849213100564478	0.75	1.16700258790913	0.602640622536523	0.144610580140629	0.0141	0.0298	0.0233	0.0037	0.1586	0.0066	0.0043	0.063	0.0016	0.1045	0.1447	0.0328	0.0037	0.1035	0.0201	0.0042	0.0046	0.0026	0.0027	0.025	0.0239	0.0255	0.0639	0.0215	0.1046	0.0015
6	rs17135663	2744928	0.86	0.78654304280128	0.75	1.16700258790913	0.583232747724663	0.0979121601905018	0.0141	0.0299	0.0232	0.0038	0.1578	0.007	0.0045	0.0628	0.0017	0.1047	0.1443	0.0329	0.0039	0.1032	0.0203	0.0045	0.0049	0.0026	0.0027	0.0249	0.0241	0.0257	0.0637	0.0215	0.1039	0.0016
6	rs73717421	2745729	0.86	0.78654304280128	0.75	1.16700258790913	0.330876194369195	0.105017761869895	0.0144	0.0302	0.023	0.0042	0.1552	0.0081	0.0053	0.0622	0.0021	0.1053	0.1429	0.0332	0.0044	0.1022	0.0207	0.0057	0.006	0.0028	0.0028	0.0248	0.0247	0.0261	0.063	0.0217	0.1017	0.0018
6	rs2296356	2749381	0.84	0.914942008907111	0.75	1.16700258790913	0.384204385499755	0.307303109617828	0.0147	0.0307	0.0229	0.0051	0.1508	0.0102	0.0069	0.0612	0.0027	0.106	0.1404	0.0329	0.0049	0.1006	0.0212	0.008	0.0081	0.003	0.0029	0.0251	0.0255	0.0265	0.0619	0.0226	0.0977	0.0019
6	rs73717423	2749675	0.84	0.914942008907111	0.75	1.16700258790913	0.393002796581552	0.309101153825317	0.0147	0.0307	0.0229	0.0051	0.1508	0.0102	0.0069	0.0611	0.0027	0.106	0.1404	0.0329	0.0049	0.1006	0.0212	0.008	0.0081	0.003	0.0029	0.0251	0.0255	0.0265	0.0619	0.0226	0.0977	0.0019
6	rs80242173	2752488	0.84	0.914942008907111	0.75	1.16700258790913	0.36712719526317	0.336685631407087	0.0147	0.0307	0.0229	0.0051	0.1507	0.0102	0.0069	0.0611	0.0027	0.106	0.1403	0.0329	0.0049	0.1006	0.0212	0.0081	0.0081	0.003	0.0029	0.0251	0.0255	0.0265	0.0619	0.0226	0.0976	0.0019
6	rs75797932	2761485	0.84	0.914942008907111	0.75	1.16700258790913	0.301984168894269	0.340012193613999	0.0147	0.0307	0.0229	0.0052	0.1507	0.0103	0.007	0.0609	0.0027	0.1062	0.1402	0.033	0.0049	0.1006	0.0212	0.0081	0.0082	0.003	0.0029	0.0251	0.0256	0.0265	0.0619	0.0227	0.0975	0.0019
6	rs115630024	2763151	0.84	0.914942008907111	0.75	1.16700258790913	0.287417547590157	0.321045980633058	0.0147	0.0307	0.0229	0.0052	0.1507	0.0104	0.007	0.0609	0.0027	0.1062	0.1402	0.033	0.0049	0.1006	0.0212	0.0081	0.0082	0.003	0.0029	0.025	0.0256	0.0266	0.062	0.0227	0.0975	0.0019
6	rs74366840	2764066	0.84	0.914942008907111	0.75	1.16700258790913	0.279808883335254	0.304671654085224	0.0147	0.0307	0.0229	0.0052	0.1508	0.0104	0.007	0.0608	0.0027	0.1061	0.1402	0.033	0.0049	0.1003	0.0212	0.0081	0.0082	0.0031	0.003	0.0251	0.0256	0.0266	0.062	0.0229	0.0974	0.0019
6	rs6927585	2764415	0.84	0.914942008907111	0.75	1.16700258790913	0.274534065032756	0.301570504342006	0.0147	0.0307	0.0229	0.0052	0.1507	0.0104	0.007	0.0608	0.0027	0.1061	0.1402	0.033	0.0049	0.1003	0.0212	0.0081	0.0082	0.0031	0.003	0.0251	0.0256	0.0266	0.0619	0.0229	0.0973	0.0019
6	rs62390264	2764889	0.84	0.914942008907111	0.75	1.16700258790913	0.276674815467602	0.31874315921305	0.0147	0.0307	0.0229	0.0052	0.1507	0.0104	0.007	0.0608	0.0027	0.1062	0.1402	0.033	0.0049	0.1003	0.0212	0.0081	0.0082	0.0031	0.003	0.0251	0.0256	0.0266	0.062	0.023	0.0972	0.0019
6	rs3757094	2766727	0.84	0.914942008907111	0.75	1.16700258790913	0.26968115425873	0.300261349136831	0.0147	0.0307	0.0229	0.0052	0.1506	0.0104	0.0071	0.0608	0.0027	0.1062	0.1402	0.033	0.0049	0.1003	0.0213	0.0081	0.0082	0.0031	0.003	0.0251	0.0256	0.0267	0.062	0.023	0.0972	0.0019
6	rs72844438	2770766	0.84	0.914942008907111	0.75	1.16700258790913	0.268670277711227	0.31186421620162	0.0147	0.0307	0.023	0.0052	0.1505	0.0104	0.0071	0.0608	0.0028	0.1062	0.14	0.0329	0.0049	0.1003	0.0212	0.0082	0.0082	0.0031	0.003	0.0251	0.0257	0.0267	0.0621	0.023	0.0971	0.0019
6	rs62393161	2771304	0.84	0.914942008907111	0.75	1.16700258790913	0.269037631574521	0.315358472342807	0.0147	0.0307	0.023	0.0052	0.1505	0.0104	0.0071	0.0608	0.0028	0.1062	0.14	0.0329	0.0049	0.1003	0.0212	0.0082	0.0083	0.0031	0.003	0.0251	0.0257	0.0267	0.0621	0.023	0.0971	0.0019
6	rs160668	2775080	0.84	0.914942008907111	0.75	1.16700258790913	0.269129512473066	0.321288667102202	0.0147	0.0307	0.023	0.0053	0.1503	0.0104	0.0071	0.0609	0.0028	0.1062	0.14	0.0329	0.0049	0.1003	0.0212	0.0082	0.0083	0.0031	0.003	0.0251	0.0257	0.0267	0.0621	0.023	0.0971	0.0019
6	rs898768	2779882	0.84	0.914942008907111	0.75	1.16700258790913	0.277888766415094	0.33631659980073	0.0147	0.0306	0.023	0.0053	0.1501	0.0104	0.0071	0.0609	0.0028	0.1062	0.1396	0.0329	0.0049	0.1002	0.0212	0.0083	0.0083	0.0031	0.003	0.025	0.0257	0.0267	0.0623	0.023	0.0971	0.0019
6	rs72844451	2782331	0.84	0.914942008907111	0.75	1.16700258790913	0.27495220256463	0.345577435925207	0.0147	0.0306	0.0231	0.0054	0.15	0.0106	0.0073	0.0608	0.0029	0.1063	0.139	0.0329	0.0049	0.1003	0.0213	0.0084	0.0084	0.0031	0.003	0.025	0.0258	0.0267	0.0624	0.0228	0.0969	0.002
6	rs3823104	2783985	0.84	0.914942008907111	0.75	1.16700258790913	0.220675775423035	0.336439597271286	0.0147	0.0304	0.0233	0.0056	0.1496	0.0109	0.0076	0.0607	0.0031	0.1066	0.1376	0.033	0.0051	0.1004	0.0216	0.0087	0.0087	0.0032	0.0031	0.025	0.0259	0.0269	0.0627	0.0222	0.0962	0.0021
6	rs3734499	2784797	0.84	0.914942008907111	0.75	1.16700258790913	0.225149557331359	0.370495129204919	0.0147	0.0303	0.0235	0.0057	0.1495	0.0111	0.0077	0.0608	0.0031	0.1066	0.1371	0.033	0.0051	0.1003	0.0215	0.0088	0.0088	0.0032	0.003	0.0252	0.0259	0.027	0.0626	0.0223	0.0958	0.0021
6	rs8912	2785659	0.84	0.914942008907111	0.75	1.16700258790913	0.230896717975251	0.362678977162709	0.0147	0.0303	0.0235	0.0057	0.1495	0.0112	0.0077	0.0609	0.0031	0.1066	0.137	0.033	0.0051	0.1002	0.0214	0.0088	0.0088	0.0032	0.003	0.0252	0.0258	0.0269	0.0626	0.0223	0.0958	0.0021
6	rs34187912	2786532	0.84	0.914942008907111	0.75	1.16700258790913	0.237496059917024	0.380904330118517	0.0147	0.0304	0.0235	0.0058	0.1494	0.0113	0.0078	0.0609	0.0031	0.1066	0.1368	0.033	0.0051	0.1001	0.0213	0.0089	0.0089	0.0032	0.003	0.0254	0.0259	0.0269	0.0626	0.0222	0.0957	0.0021
6	rs188787	2788064	0.84	0.914942008907111	0.75	1.16700258790913	0.236467488727302	0.373406602093806	0.0147	0.0303	0.0235	0.0058	0.1494	0.0113	0.0078	0.0609	0.0031	0.1065	0.1367	0.033	0.0051	0.1	0.0213	0.0089	0.0089	0.0032	0.003	0.0254	0.0259	0.0269	0.0625	0.0224	0.0957	0.0021
6	rs62393198	2790767	0.84	0.914942008907111	0.75	1.16700258790913	0.245201589948561	0.396667817675569	0.0147	0.0303	0.0235	0.0058	0.1494	0.0113	0.0078	0.061	0.0031	0.1065	0.1367	0.0329	0.0051	0.1	0.0213	0.009	0.0089	0.0032	0.003	0.0255	0.0259	0.0269	0.0625	0.0224	0.0956	0.0021
6	rs316359	2796591	0.84	0.914942008907111	0.75	1.16700258790913	0.233991964538172	0.400926996813227	0.0147	0.0304	0.0235	0.006	0.1493	0.0114	0.0079	0.0612	0.0032	0.1066	0.1364	0.0328	0.0051	0.0999	0.021	0.0091	0.009	0.0032	0.0029	0.0257	0.026	0.027	0.0622	0.0224	0.0955	0.0021
6	rs9885826	2798619	0.84	0.914942008907111	0.75	1.16700258790913	0.243806332637757	0.462894291416044	0.0147	0.0303	0.0235	0.0061	0.149	0.0116	0.008	0.0614	0.0031	0.1069	0.1362	0.0326	0.0051	0.0998	0.0207	0.0093	0.0091	0.0031	0.0028	0.0259	0.0262	0.027	0.0621	0.0223	0.0953	0.0021
6	rs62393201	2800896	0.84	0.914942008907111	0.75	1.16700258790913	0.242285283781133	0.513278090078321	0.0147	0.0303	0.0236	0.0062	0.1486	0.0117	0.0081	0.0615	0.0032	0.1071	0.1359	0.0326	0.0052	0.0996	0.0206	0.0094	0.0092	0.0031	0.0026	0.0259	0.0263	0.0271	0.0619	0.0223	0.0951	0.0021
6	rs160675	2806504	0.84	0.914942008907111	0.75	1.16700258790913	0.220758167615865	0.487510419262936	0.0148	0.0302	0.0237	0.0065	0.1479	0.012	0.0084	0.062	0.0032	0.1075	0.1355	0.0325	0.0052	0.0994	0.0203	0.0097	0.0094	0.0031	0.0024	0.0261	0.0265	0.0273	0.0616	0.0222	0.0947	0.0021
6	rs55963203	2810570	0.84	0.914942008907111	0.75	1.16700258790913	0.236082410729386	0.533100332944178	0.0147	0.0302	0.0238	0.0066	0.148	0.0121	0.0084	0.0621	0.0032	0.1078	0.135	0.0324	0.0052	0.0991	0.0199	0.0098	0.0095	0.0031	0.0023	0.0262	0.0265	0.0272	0.0614	0.022	0.0956	0.0021
6	rs160669	2810769	0.84	0.914942008907111	0.75	1.16700258790913	0.233269112446637	0.529760417885937	0.0147	0.0302	0.0238	0.0066	0.148	0.0121	0.0084	0.0621	0.0032	0.1078	0.1349	0.0323	0.0052	0.0991	0.0199	0.0098	0.0095	0.0031	0.0023	0.0262	0.0265	0.0272	0.0614	0.0221	0.0956	0.0021
6	rs9328130	2820714	0.84	0.914942008907111	0.75	1.16700258790913	0.215032262961063	0.559864244915012	0.0146	0.0301	0.0242	0.0068	0.1478	0.0123	0.0087	0.0621	0.0031	0.1079	0.1337	0.0325	0.0051	0.0991	0.0202	0.01	0.0096	0.0031	0.0023	0.0265	0.0267	0.0271	0.0615	0.022	0.0949	0.0021
6	rs116814948	2823016	0.84	0.914942008907111	0.75	1.16700258790913	0.221913463993402	0.5619797142205	0.0145	0.0301	0.0242	0.0069	0.1478	0.0124	0.0087	0.0621	0.0031	0.1078	0.1335	0.0325	0.0051	0.0988	0.0203	0.0101	0.0097	0.0031	0.0024	0.0265	0.0267	0.0271	0.0615	0.0221	0.0952	0.0021
6	rs9405184	2825082	0.84	0.914942008907111	0.75	1.16700258790913	0.227614733445414	0.567771912142077	0.0145	0.0301	0.0243	0.0069	0.1477	0.0124	0.0087	0.062	0.0031	0.1078	0.1335	0.0325	0.0051	0.0984	0.0203	0.0101	0.0097	0.0031	0.0024	0.0265	0.0267	0.0272	0.0615	0.0221	0.0955	0.0022
6	rs9391972	2825865	0.83	0.983767787599247	0.75	1.16700258790913	0.229968386423422	0.578546698226878	0.0145	0.0301	0.0243	0.0069	0.1477	0.0124	0.0087	0.062	0.0031	0.1078	0.1334	0.0325	0.0051	0.0984	0.0203	0.0101	0.0097	0.0031	0.0024	0.0265	0.0268	0.0272	0.0615	0.0221	0.0955	0.0022
6	rs114975303	2827609	0.83	0.983767787599247	0.76	1.08372498247965	0.258000563536787	0.626465909119728	0.0145	0.03	0.0243	0.0069	0.1477	0.0124	0.0087	0.062	0.0031	0.1077	0.1334	0.0325	0.0051	0.0984	0.0203	0.0101	0.0096	0.0031	0.0024	0.0265	0.0267	0.0271	0.0616	0.0221	0.0955	0.0022
6	rs74964315	2828203	0.83	0.983767787599247	0.76	1.08372498247965	0.264692848459747	0.654266454458388	0.0145	0.03	0.0243	0.0069	0.1477	0.0124	0.0087	0.062	0.0031	0.1077	0.1334	0.0325	0.0051	0.0985	0.0203	0.0101	0.0097	0.0031	0.0024	0.0264	0.0267	0.0272	0.0616	0.0221	0.0954	0.0022
6	rs9503309	2831909	0.83	0.983767787599247	0.76	1.08372498247965	0.298573680281903	0.657047177575588	0.0136	0.0289	0.0244	0.0079	0.1469	0.0135	0.0097	0.0621	0.003	0.1082	0.1312	0.0329	0.0052	0.0969	0.0206	0.0115	0.0107	0.0031	0.0027	0.0266	0.0272	0.027	0.0615	0.0222	0.094	0.0022
6	rs316362	2832331	0.83	0.983767787599247	0.76	1.08372498247965	0.360986263593816	0.968675212661196	0.0128	0.0274	0.0246	0.0089	0.1461	0.0147	0.0106	0.0624	0.0029	0.1087	0.1293	0.0333	0.0051	0.0951	0.0212	0.0126	0.0116	0.0032	0.0028	0.027	0.0279	0.0267	0.0617	0.0221	0.0929	0.0022
6	rs34325151	2832512	0.83	0.983767787599247	0.76	1.08372498247965	0.398003154740777	1.0175746098211	0.0125	0.0269	0.0246	0.0091	0.1457	0.0149	0.0108	0.062	0.003	0.1091	0.1291	0.0333	0.0051	0.0956	0.0212	0.0128	0.0119	0.0031	0.003	0.0272	0.028	0.0268	0.0616	0.0219	0.0923	0.0022
6	rs41300837	2833232	0.83	0.983767787599247	0.76	1.08372498247965	0.50928561595267	1.14274488130914	0.0119	0.026	0.0243	0.0095	0.1458	0.0155	0.011	0.0631	0.003	0.1104	0.129	0.0327	0.0047	0.0949	0.0208	0.0132	0.0124	0.0033	0.0033	0.0281	0.0283	0.0267	0.0624	0.0212	0.09	0.0023
6	rs2293771	2836600	0.82	1.05572611347058	0.76	1.08372498247965	0.617458462015517	1.33307248343867	0.0116	0.0254	0.024	0.0098	0.146	0.0158	0.0111	0.0638	0.0031	0.1113	0.1288	0.0324	0.0045	0.0948	0.0204	0.0135	0.0127	0.0035	0.0035	0.0286	0.0285	0.0266	0.0628	0.0208	0.0882	0.0024
6	rs316340	2838102	0.82	1.05572611347058	0.76	1.08372498247965	0.618712363597015	1.27748389721831	0.0116	0.0253	0.0239	0.0098	0.1462	0.0158	0.0111	0.0639	0.0031	0.1114	0.1288	0.0324	0.0045	0.0947	0.0204	0.0135	0.0127	0.0035	0.0035	0.0287	0.0285	0.0266	0.0628	0.0208	0.0881	0.0025
6	rs316345	2841040	0.82	1.05572611347058	0.76	1.08372498247965	0.615232186963171	1.28451497898031	0.0116	0.0252	0.0238	0.0098	0.1466	0.0159	0.011	0.064	0.0031	0.1113	0.1286	0.0323	0.0045	0.0945	0.0204	0.0135	0.0128	0.0035	0.0035	0.0287	0.0285	0.0266	0.0629	0.021	0.0879	0.0025
6	rs408770	2842598	0.81	1.13085046114427	0.76	1.08372498247965	0.616344862977985	1.28183569038927	0.0115	0.0249	0.0238	0.0097	0.1473	0.0158	0.011	0.0644	0.0031	0.1117	0.1285	0.0321	0.0044	0.0943	0.0203	0.0135	0.0127	0.0036	0.0035	0.0288	0.0285	0.0267	0.063	0.0209	0.0876	0.0026
6	rs416824	2843426	0.81	1.13085046114427	0.76	1.08372498247965	0.633215914290328	1.23810075777259	0.0115	0.0249	0.0237	0.0097	0.1477	0.0158	0.0109	0.0647	0.003	0.1119	0.1287	0.0321	0.0044	0.094	0.0202	0.0134	0.0126	0.0036	0.0036	0.029	0.0284	0.0266	0.0627	0.0209	0.0874	0.0028
6	rs1749115	2844674	0.81	1.13085046114427	0.76	1.08372498247965	0.758098530205399	1.18901345680921	0.0114	0.0247	0.0237	0.0096	0.1477	0.0157	0.0109	0.065	0.003	0.1118	0.1286	0.0319	0.0044	0.094	0.0201	0.0134	0.0125	0.0037	0.004	0.0289	0.0284	0.0266	0.0628	0.0209	0.0875	0.0029
6	rs964976	2848558	0.81	1.13085046114427	0.76	1.08372498247965	0.767129787352379	1.19364176721514	0.0114	0.0247	0.0238	0.0096	0.1479	0.0157	0.0109	0.065	0.003	0.1118	0.1287	0.0319	0.0044	0.0941	0.0201	0.0133	0.0126	0.0037	0.004	0.0289	0.0283	0.0267	0.0628	0.0208	0.0875	0.0029
6	rs316349	2848959	0.81	1.13085046114427	0.76	1.08372498247965	0.782079054299001	1.18769167039996	0.0114	0.0247	0.0238	0.0096	0.1479	0.0158	0.0109	0.065	0.003	0.1118	0.1287	0.0319	0.0044	0.0941	0.0201	0.0133	0.0126	0.0037	0.004	0.0289	0.0284	0.0267	0.0627	0.0208	0.0874	0.0028
6	rs12524506	2849599	0.81	1.13085046114427	0.76	1.08372498247965	0.788901480723847	1.21036315692814	0.0114	0.0247	0.0238	0.0096	0.1479	0.0158	0.0109	0.065	0.003	0.1119	0.1287	0.0319	0.0045	0.0941	0.0201	0.0133	0.0126	0.0037	0.004	0.0289	0.0284	0.0266	0.0627	0.0208	0.0873	0.0028
6	rs116630977	2851698	0.81	1.13085046114427	0.76	1.08372498247965	0.789134516363485	1.21815837180985	0.0114	0.0246	0.0238	0.0096	0.1479	0.0158	0.0109	0.065	0.003	0.1119	0.1288	0.0319	0.0044	0.094	0.0201	0.0133	0.0126	0.0036	0.004	0.0289	0.0283	0.0266	0.0627	0.0208	0.0873	0.0028
6	rs75802081	2855451	0.81	1.13085046114427	0.76	1.08372498247965	0.800667908665088	1.30850343120393	0.0113	0.0245	0.0238	0.0095	0.148	0.0159	0.011	0.0651	0.003	0.112	0.1289	0.0319	0.0044	0.0939	0.0201	0.0133	0.0126	0.0034	0.004	0.0289	0.0282	0.0267	0.0627	0.0207	0.0874	0.0028
6	rs55648802	2856200	0.81	1.13085046114427	0.76	1.08372498247965	0.825296797022596	1.32195635260292	0.0113	0.0245	0.0238	0.0095	0.1483	0.0159	0.011	0.0651	0.003	0.112	0.1289	0.0319	0.0044	0.0938	0.0199	0.0133	0.0126	0.0034	0.004	0.0289	0.0282	0.0267	0.0627	0.0207	0.0875	0.0029
6	rs76271144	2868284	0.81	1.13085046114427	0.76	1.08372498247965	0.713128634444562	1.32464972855869	0.0113	0.0241	0.0238	0.0094	0.1487	0.0159	0.0111	0.0654	0.0031	0.1121	0.1281	0.0316	0.0045	0.0934	0.0199	0.0134	0.0124	0.0034	0.0038	0.0289	0.028	0.0268	0.0632	0.0207	0.088	0.003
6	rs9392434	2869288	0.81	1.13085046114427	0.76	1.08372498247965	0.702168818316158	1.29775797640381	0.0113	0.024	0.0238	0.0094	0.1488	0.0159	0.0111	0.0654	0.0031	0.1122	0.128	0.0316	0.0045	0.0934	0.02	0.0135	0.0124	0.0034	0.0038	0.0288	0.0279	0.0269	0.0632	0.0206	0.0881	0.0031
6	rs12529668	2870553	0.81	1.13085046114427	0.77	1.00421642385407	0.694879821973115	1.33172423804387	0.0113	0.024	0.0237	0.0093	0.1488	0.0159	0.0111	0.0653	0.0031	0.1122	0.128	0.0315	0.0045	0.0933	0.02	0.0135	0.0123	0.0034	0.0038	0.0288	0.0279	0.0269	0.0633	0.0206	0.0882	0.0031
6	rs2252076	2876581	0.81	1.13085046114427	0.77	1.00421642385407	0.620944402550343	1.29222326638094	0.0111	0.024	0.0237	0.0092	0.1485	0.0158	0.0111	0.0655	0.003	0.1125	0.128	0.0313	0.0044	0.0932	0.0202	0.0135	0.0123	0.0033	0.0036	0.029	0.0281	0.027	0.0636	0.0206	0.0879	0.0032
6	rs318470	2885791	0.81	1.13085046114427	0.77	1.00421642385407	0.601677011777084	1.22911966264154	0.011	0.0238	0.0237	0.0092	0.1484	0.0158	0.0111	0.0659	0.003	0.1126	0.1279	0.0312	0.0044	0.0933	0.0201	0.0134	0.0123	0.0033	0.0036	0.0292	0.0282	0.027	0.0638	0.0206	0.0879	0.0032
6	rs12530071	2886067	0.81	1.13085046114427	0.77	1.00421642385407	0.599751926209273	1.21699682392585	0.011	0.0238	0.0237	0.0092	0.1484	0.0158	0.0111	0.066	0.003	0.1126	0.1279	0.0312	0.0044	0.0933	0.0201	0.0134	0.0123	0.0033	0.0036	0.0292	0.0282	0.027	0.0638	0.0206	0.0879	0.0032
6	rs318473	2886795	0.81	1.13085046114427	0.77	1.00421642385407	0.593036590088355	1.22945209161369	0.011	0.0238	0.0235	0.0092	0.1483	0.0158	0.0111	0.066	0.003	0.1126	0.1285	0.0312	0.0044	0.0933	0.0201	0.0132	0.0123	0.0033	0.0036	0.0292	0.0282	0.027	0.0638	0.0203	0.0878	0.0032
6	rs1052886	2890190	0.81	1.13085046114427	0.77	1.00421642385407	0.570145040766666	1.39193984396078	0.0109	0.0239	0.024	0.0091	0.1473	0.0162	0.0116	0.0666	0.003	0.1124	0.1261	0.0308	0.004	0.0926	0.0206	0.0136	0.0124	0.0034	0.0033	0.0294	0.0292	0.0272	0.0637	0.0205	0.0886	0.0033
6	rs318486	2890283	0.81	1.13085046114427	0.77	1.00421642385407	0.577211411388213	1.4334624293781	0.0108	0.0238	0.024	0.0091	0.1474	0.0163	0.0117	0.0667	0.003	0.1124	0.1262	0.0307	0.004	0.0926	0.0207	0.0136	0.0124	0.0034	0.0033	0.0294	0.0292	0.0272	0.0636	0.0205	0.0885	0.0033
6	rs11751892	2891282	0.81	1.13085046114427	0.77	1.00421642385407	0.45070304719808	1.30480797997961	0.0106	0.0232	0.0237	0.0084	0.1468	0.0158	0.0116	0.0682	0.0029	0.1131	0.127	0.0301	0.0037	0.0931	0.0208	0.0133	0.012	0.0034	0.0029	0.03	0.0299	0.0268	0.0641	0.0199	0.0894	0.0031
6	rs79385926	2894712	0.8	1.20917223849118	0.78	0.928434583535755	0.455512149396687	1.11018136249401	0.0098	0.0222	0.0237	0.0073	0.1469	0.0141	0.0113	0.0699	0.0025	0.1156	0.1271	0.0294	0.0031	0.0936	0.0212	0.0127	0.0112	0.0035	0.0023	0.0307	0.0313	0.0256	0.0652	0.0187	0.0917	0.0029
6	rs318491	2898596	0.8	1.20917223849118	0.78	0.928434583535755	0.40224165097406	1.09274419055177	0.0097	0.022	0.0238	0.007	0.147	0.0137	0.0113	0.0703	0.0024	0.1161	0.1272	0.0293	0.003	0.0936	0.0214	0.0125	0.011	0.0035	0.0021	0.0309	0.0317	0.0253	0.0655	0.0185	0.0923	0.0028
6	rs17135958	2898624	0.8	1.20917223849118	0.78	0.928434583535755	0.405876337033346	1.09665089363494	0.0097	0.022	0.0238	0.007	0.147	0.0137	0.0113	0.0703	0.0024	0.1161	0.1272	0.0292	0.0031	0.0936	0.0214	0.0125	0.0111	0.0036	0.0021	0.0309	0.0317	0.0253	0.0654	0.0185	0.0923	0.0028
6	rs9503330	2899392	0.8	1.20917223849118	0.79	0.8563340912432	0.408898722466982	1.06984484861549	0.0097	0.022	0.0237	0.007	0.147	0.0136	0.0113	0.0704	0.0024	0.1163	0.127	0.0292	0.0031	0.0936	0.0214	0.0125	0.011	0.0036	0.0021	0.0311	0.0317	0.0252	0.0654	0.0185	0.0924	0.0028
6	rs28437254	2900940	0.8	1.20917223849118	0.79	0.8563340912432	0.422434887975938	1.03365437613912	0.0097	0.0221	0.0238	0.0069	0.147	0.0135	0.0112	0.0705	0.0024	0.1163	0.1271	0.0292	0.003	0.0936	0.0215	0.0124	0.0109	0.0036	0.002	0.0311	0.0317	0.025	0.0653	0.0184	0.0928	0.0027
6	rs79567239	2908902	0.79	1.29072091625847	0.79	0.8563340912432	0.483709937957941	0.998342952017418	0.0094	0.0227	0.024	0.0066	0.147	0.0131	0.0111	0.0711	0.0023	0.1166	0.127	0.0291	0.003	0.0934	0.0215	0.0122	0.0107	0.0034	0.0018	0.0315	0.0319	0.0244	0.0653	0.0182	0.094	0.0026
6	rs318497	2912277	0.79	1.29072091625847	0.79	0.8563340912432	0.471743175272755	1.01372264831963	0.0093	0.0228	0.0241	0.0066	0.1471	0.013	0.011	0.0712	0.0023	0.1167	0.127	0.029	0.003	0.0936	0.0216	0.0122	0.0106	0.0032	0.0018	0.0316	0.032	0.0243	0.0653	0.0182	0.0943	0.0025
6	rs77742047	2912822	0.79	1.29072091625847	0.79	0.8563340912432	0.476598682313481	1.00170339038775	0.0092	0.0227	0.0241	0.0066	0.1471	0.013	0.011	0.0712	0.0022	0.1168	0.127	0.029	0.003	0.0936	0.0216	0.0122	0.0106	0.0032	0.0018	0.0316	0.032	0.0242	0.0653	0.0182	0.0944	0.0025
6	rs34994657	2917585	0.79	1.29072091625847	0.79	0.8563340912432	0.494378219723057	0.9523219700841	0.0091	0.0228	0.0242	0.0065	0.1469	0.0128	0.0109	0.0714	0.0022	0.1176	0.1267	0.0289	0.0029	0.0938	0.0217	0.0121	0.0104	0.0032	0.0016	0.0317	0.032	0.0241	0.0654	0.0181	0.0948	0.0024
6	rs6596922	2927705	0.79	1.29072091625847	0.79	0.8563340912432	0.492435870366928	0.899521037866001	0.0089	0.0228	0.0243	0.0064	0.1467	0.0127	0.0108	0.0715	0.0021	0.1182	0.1265	0.0289	0.0028	0.0939	0.0219	0.0122	0.0103	0.0032	0.0015	0.0318	0.0321	0.024	0.0654	0.0181	0.0951	0.0023
6	rs318448	2931354	0.79	1.29072091625847	0.79	0.8563340912432	0.487378108225267	0.862382946252045	0.009	0.0228	0.0244	0.0064	0.1468	0.0127	0.0108	0.0715	0.0021	0.1182	0.1265	0.0289	0.0028	0.094	0.0219	0.0122	0.0102	0.0032	0.0015	0.0318	0.0321	0.024	0.0655	0.018	0.0951	0.0022
6	rs1885294	2932996	0.79	1.29072091625847	0.79	0.8563340912432	0.488624595021438	0.850281964890229	0.009	0.0228	0.0244	0.0063	0.1468	0.0126	0.0107	0.0715	0.0021	0.1182	0.1264	0.0288	0.0028	0.094	0.0219	0.0121	0.0102	0.0032	0.0015	0.0318	0.0321	0.024	0.0656	0.018	0.0952	0.0022
6	rs9503341	2933139	0.79	1.29072091625847	0.79	0.8563340912432	0.489186015675906	0.846256181764532	0.009	0.0228	0.0244	0.0063	0.1468	0.0126	0.0107	0.0716	0.0021	0.1182	0.1264	0.0288	0.0028	0.094	0.0219	0.0121	0.0102	0.0032	0.0015	0.0319	0.0321	0.024	0.0655	0.0181	0.0952	0.0022
6	rs75445779	2935799	0.79	1.29072091625847	0.79	0.8563340912432	0.49093464754629	0.832505789965527	0.0089	0.0228	0.0244	0.0063	0.1469	0.0126	0.0107	0.0716	0.0021	0.1181	0.1264	0.0288	0.0028	0.0941	0.0219	0.0121	0.0102	0.0032	0.0015	0.0319	0.0321	0.024	0.0655	0.018	0.0953	0.0022
6	rs72838699	2937490	0.79	1.29072091625847	0.79	0.8563340912432	0.486008749452892	0.820186230289756	0.0089	0.0228	0.0244	0.0062	0.1471	0.0126	0.0106	0.0716	0.0021	0.118	0.1264	0.0288	0.0028	0.0941	0.0219	0.0121	0.0102	0.0032	0.0015	0.0319	0.032	0.0239	0.0655	0.0181	0.0954	0.0023
6	rs6907803	2937734	0.79	1.29072091625847	0.79	0.8563340912432	0.484951884203409	0.814962130314421	0.0089	0.0228	0.0244	0.0062	0.1471	0.0126	0.0106	0.0716	0.0021	0.118	0.1264	0.0288	0.0028	0.0941	0.022	0.012	0.0102	0.0033	0.0015	0.0319	0.032	0.0239	0.0655	0.0181	0.0954	0.0023
6	rs9503344	2937836	0.79	1.29072091625847	0.79	0.8563340912432	0.485946550117297	0.818341627919855	0.0089	0.0228	0.0244	0.0062	0.1471	0.0125	0.0106	0.0716	0.0021	0.118	0.1264	0.0288	0.0028	0.0941	0.022	0.012	0.0102	0.0033	0.0015	0.0319	0.0319	0.0239	0.0655	0.0181	0.0954	0.0023
6	rs62391543	2940740	0.79	1.29072091625847	0.79	0.8563340912432	0.478325416221122	0.805300853121625	0.0088	0.0228	0.0246	0.0062	0.1474	0.0124	0.0106	0.0716	0.002	0.1176	0.1263	0.0285	0.0028	0.0947	0.0221	0.012	0.0101	0.0032	0.0015	0.0319	0.0318	0.0238	0.0656	0.0179	0.0958	0.0022
6	rs318465	2940800	0.79	1.29072091625847	0.79	0.8563340912432	0.485759975201042	0.813426970307083	0.0088	0.0227	0.0246	0.0062	0.1474	0.0124	0.0106	0.0716	0.002	0.1176	0.1263	0.0285	0.0028	0.0948	0.0221	0.012	0.0101	0.0032	0.0015	0.0319	0.0318	0.0238	0.0656	0.0179	0.0958	0.0022
6	rs1110651	2941195	0.79	1.29072091625847	0.79	0.8563340912432	0.507188330164202	0.861140198147603	0.0087	0.0227	0.0246	0.0062	0.1474	0.0124	0.0106	0.0717	0.002	0.1176	0.1263	0.0285	0.0028	0.0948	0.0221	0.012	0.0101	0.0032	0.0015	0.0319	0.0319	0.0238	0.0656	0.0178	0.0959	0.0021
6	rs76190428	2944888	0.78	1.37552415152317	0.79	0.8563340912432	0.550378039644937	0.853691483700451	0.0082	0.0218	0.0247	0.006	0.1491	0.0116	0.0101	0.0724	0.0013	0.1177	0.1263	0.0278	0.0028	0.0962	0.0217	0.0116	0.0093	0.003	0.0012	0.0325	0.0332	0.0227	0.066	0.0167	0.0988	0.0015
6	rs75081520	2945593	0.78	1.37552415152317	0.79	0.8563340912432	0.550840159025593	0.849042840666859	0.0081	0.0218	0.0247	0.006	0.1492	0.0116	0.0101	0.0724	0.0013	0.1177	0.1263	0.0278	0.0028	0.0962	0.0217	0.0116	0.0093	0.003	0.0012	0.0325	0.0333	0.0227	0.066	0.0166	0.0988	0.0015
6	rs13218926	2947783	0.78	1.37552415152317	0.79	0.8563340912432	0.536469122195503	0.830192944345209	0.0081	0.0217	0.0247	0.006	0.1493	0.0116	0.0101	0.0725	0.0013	0.1177	0.1263	0.0278	0.0028	0.0963	0.0217	0.0116	0.0093	0.003	0.0012	0.0326	0.0334	0.0227	0.066	0.0166	0.099	0.0014
6	rs9378746	2949387	0.78	1.37552415152317	0.79	0.8563340912432	0.539799774154854	0.829884666639528	0.0081	0.0217	0.0248	0.006	0.1494	0.0115	0.0101	0.0725	0.0013	0.1178	0.1262	0.0278	0.0028	0.0963	0.0217	0.0115	0.0092	0.003	0.0012	0.0326	0.0334	0.0226	0.0662	0.0165	0.099	0.0014
6	rs2244693	2953252	0.78	1.37552415152317	0.79	0.8563340912432	0.541108572822544	0.807292453350401	0.008	0.0216	0.0248	0.0059	0.1498	0.0114	0.01	0.0726	0.0012	0.1175	0.1263	0.0278	0.0028	0.0964	0.0218	0.0114	0.0092	0.0029	0.0011	0.0327	0.0334	0.0227	0.0664	0.0164	0.0993	0.0014
6	rs2295769	2955802	0.78	1.37552415152317	0.79	0.8563340912432	0.540453986244103	0.789558340107016	0.008	0.0217	0.0248	0.0059	0.1499	0.0113	0.0099	0.0726	0.0012	0.1174	0.1263	0.0278	0.0028	0.0964	0.0217	0.0114	0.0091	0.0028	0.0011	0.0327	0.0335	0.0227	0.0665	0.0164	0.0995	0.0014
6	rs10900932	2956700	0.78	1.37552415152317	0.79	0.8563340912432	0.533278277150083	0.779962259350924	0.008	0.0216	0.0248	0.0059	0.15	0.0113	0.0099	0.0725	0.0012	0.1175	0.1263	0.0277	0.0027	0.0965	0.0217	0.0114	0.0091	0.0028	0.0011	0.0327	0.0335	0.0227	0.0665	0.0163	0.0995	0.0014
6	rs55722256	2957584	0.78	1.37552415152317	0.79	0.8563340912432	0.538688473403159	0.782244758080413	0.008	0.0216	0.0248	0.0059	0.15	0.0113	0.0099	0.0725	0.0012	0.1175	0.1263	0.0277	0.0027	0.0964	0.0217	0.0114	0.0091	0.0028	0.0011	0.0327	0.0335	0.0227	0.0665	0.0163	0.0995	0.0014
6	rs3799202	2957783	0.78	1.37552415152317	0.79	0.8563340912432	0.538884506605393	0.782701429499308	0.008	0.0216	0.0248	0.0059	0.1501	0.0113	0.0099	0.0725	0.0012	0.1175	0.1264	0.0277	0.0027	0.0964	0.0217	0.0114	0.0091	0.0028	0.0011	0.0327	0.0335	0.0227	0.0665	0.0163	0.0995	0.0014
6	rs2236277	2959513	0.78	1.37552415152317	0.79	0.8563340912432	0.549982082643792	0.776769170566146	0.008	0.0216	0.0248	0.0058	0.1501	0.0113	0.0099	0.0725	0.0012	0.1175	0.1264	0.0277	0.0027	0.0963	0.0217	0.0114	0.0091	0.0028	0.0011	0.0327	0.0335	0.0227	0.0665	0.0163	0.0996	0.0014
6	rs75598547	2959796	0.78	1.37552415152317	0.79	0.8563340912432	0.54826781977287	0.777833220578982	0.008	0.0216	0.0248	0.0058	0.1499	0.0113	0.0099	0.0725	0.0012	0.1175	0.1264	0.0277	0.0027	0.0964	0.0217	0.0114	0.0091	0.0028	0.0011	0.0327	0.0335	0.0227	0.0665	0.0163	0.0996	0.0014
6	rs3799198	2959974	0.78	1.37552415152317	0.79	0.8563340912432	0.551368518986027	0.785899727720112	0.008	0.0216	0.0248	0.0058	0.1498	0.0113	0.0099	0.0726	0.0011	0.1175	0.1264	0.0278	0.0027	0.0964	0.0217	0.0114	0.0091	0.0028	0.0011	0.0328	0.0335	0.0227	0.0666	0.0163	0.0996	0.0014
6	rs7775627	2966815	0.78	1.37552415152317	0.79	0.8563340912432	0.535621692821518	0.797650597568501	0.008	0.0216	0.0248	0.0058	0.1498	0.0113	0.0098	0.0725	0.0011	0.1174	0.1266	0.0277	0.0026	0.0967	0.0217	0.0114	0.009	0.0027	0.0011	0.033	0.0336	0.0226	0.0667	0.0163	0.0997	0.0013
6	rs73718779	2969278	0.78	1.37552415152317	0.79	0.8563340912432	0.53484001341116	0.802544975626762	0.008	0.0216	0.0248	0.0058	0.1499	0.0113	0.0098	0.0725	0.0011	0.1174	0.1266	0.0276	0.0026	0.0968	0.0217	0.0113	0.009	0.0027	0.001	0.033	0.0336	0.0226	0.0667	0.0162	0.0997	0.0013
6	rs57652499	2970689	0.78	1.37552415152317	0.79	0.8563340912432	0.540584873604584	0.804382004723605	0.008	0.0215	0.0251	0.0058	0.1498	0.0113	0.0098	0.0725	0.0011	0.1173	0.1265	0.0277	0.0025	0.0968	0.0217	0.0113	0.009	0.0027	0.001	0.033	0.0337	0.0226	0.0667	0.0163	0.0998	0.0012
6	rs9378751	2973736	0.78	1.37552415152317	0.79	0.8563340912432	0.545175360716831	0.80775220128513	0.0078	0.0214	0.0251	0.0058	0.1499	0.0112	0.0097	0.0724	0.0011	0.1174	0.1266	0.0277	0.0023	0.097	0.0217	0.0113	0.0089	0.0027	0.001	0.0331	0.0337	0.0226	0.0668	0.0162	0.0999	0.0012
6	rs56412113	2977327	0.78	1.37552415152317	0.79	0.8563340912432	0.55282273776549	0.818187950514762	0.0077	0.0213	0.0252	0.0058	0.1501	0.0112	0.0097	0.0724	0.0011	0.1173	0.1265	0.0277	0.0023	0.0971	0.0216	0.0112	0.009	0.0027	0.001	0.0331	0.0338	0.0226	0.067	0.0161	0.1	0.0012
6	rs77966062	2981851	0.78	1.37552415152317	0.79	0.8563340912432	0.56412052280617	0.830192944345209	0.0076	0.0212	0.0253	0.0058	0.1504	0.0111	0.0098	0.0724	0.0011	0.1171	0.1264	0.0276	0.0022	0.0974	0.0216	0.0111	0.009	0.0026	0.001	0.0331	0.0338	0.0226	0.0672	0.016	0.1001	0.0012
6	rs9392446	2985541	0.78	1.37552415152317	0.79	0.8563340912432	0.580455261459969	0.854001579840113	0.0075	0.0211	0.0254	0.0058	0.1507	0.0111	0.0098	0.0725	0.001	0.117	0.1263	0.0276	0.0021	0.0977	0.0215	0.011	0.009	0.0026	0.001	0.0331	0.0339	0.0226	0.0673	0.0158	0.1003	0.0011
6	rs34799875	2987060	0.78	1.37552415152317	0.8	0.78786632127418	0.584589855605467	0.857103820048096	0.0075	0.0211	0.0254	0.0058	0.1506	0.011	0.0098	0.0726	0.001	0.1169	0.1262	0.0276	0.0021	0.0979	0.0215	0.0109	0.009	0.0025	0.001	0.0331	0.0339	0.0226	0.0674	0.0157	0.1003	0.0011
6	rs6926159	2989894	0.78	1.37552415152317	0.81	0.722979171095748	0.588261362928517	0.883721788914581	0.0076	0.021	0.0254	0.0058	0.1504	0.0109	0.0099	0.0728	0.001	0.1168	0.1262	0.0275	0.002	0.0982	0.0215	0.0108	0.0091	0.0025	9e-04	0.0332	0.034	0.0227	0.0673	0.0156	0.1004	0.0011
6	rs1321966	2992361	0.78	1.37552415152317	0.81	0.722979171095748	0.594951687952126	0.890754039474687	0.0076	0.021	0.0255	0.0059	0.1502	0.0108	0.01	0.0731	0.001	0.1168	0.1262	0.0274	0.002	0.0985	0.0214	0.0107	0.0091	0.0024	9e-04	0.0333	0.034	0.0228	0.0671	0.0154	0.1004	0.0011
6	rs9503357	2994779	0.78	1.37552415152317	0.81	0.722979171095748	0.624439336389001	0.918680252081445	0.0076	0.0209	0.0256	0.006	0.1504	0.0109	0.0101	0.0732	9e-04	0.1169	0.1264	0.0272	0.0019	0.0988	0.0213	0.0106	0.0091	0.0023	9e-04	0.0334	0.0341	0.0229	0.0669	0.0151	0.1004	0.0011
6	rs28383589	2999248	0.78	1.37552415152317	0.81	0.722979171095748	0.640773053039154	0.948044284106389	0.0075	0.0209	0.0257	0.006	0.1506	0.011	0.0102	0.0732	9e-04	0.1169	0.1265	0.027	0.0017	0.099	0.0213	0.0106	0.0091	0.0022	8e-04	0.0334	0.034	0.0231	0.0668	0.0149	0.1004	0.001
6	rs9405603	2999328	0.78	1.37552415152317	0.81	0.722979171095748	0.641127188943406	0.942979367779692	0.0075	0.0209	0.0257	0.006	0.1506	0.011	0.0102	0.0733	9e-04	0.1169	0.1265	0.027	0.0017	0.099	0.0213	0.0106	0.0091	0.0022	8e-04	0.0334	0.034	0.0231	0.0668	0.0149	0.1004	0.001
6	rs28383623	3010298	0.79	1.29072091625847	0.81	0.722979171095748	0.652506464281744	0.988753748087316	0.0072	0.0207	0.0261	0.0061	0.1509	0.0108	0.0102	0.0737	7e-04	0.116	0.1273	0.0266	0.0015	0.0994	0.0211	0.0103	0.009	0.0019	7e-04	0.0335	0.0339	0.0235	0.0668	0.0147	0.1009	9e-04
6	rs17136117	3010337	0.79	1.29072091625847	0.81	0.722979171095748	0.652577870376161	0.987636176182224	0.0072	0.0207	0.0261	0.0061	0.1509	0.0108	0.0102	0.0737	7e-04	0.116	0.1273	0.0266	0.0015	0.0994	0.0211	0.0103	0.009	0.0019	7e-04	0.0335	0.0339	0.0235	0.0668	0.0147	0.1009	9e-04
6	rs1143684	3010390	0.79	1.29072091625847	0.81	0.722979171095748	0.652649280011952	0.986678452560972	0.0072	0.0207	0.0261	0.0061	0.1509	0.0108	0.0102	0.0737	7e-04	0.116	0.1273	0.0266	0.0015	0.0994	0.0211	0.0103	0.009	0.0019	7e-04	0.0335	0.0339	0.0235	0.0668	0.0147	0.1009	9e-04
6	rs17300141	3012778	0.79	1.29072091625847	0.81	0.722979171095748	0.655437016747621	0.991788391265654	0.0072	0.0206	0.0262	0.0061	0.151	0.0108	0.0102	0.0737	7e-04	0.116	0.1273	0.0267	0.0015	0.0994	0.0211	0.0103	0.009	0.0019	7e-04	0.0336	0.0339	0.0234	0.0669	0.0147	0.101	9e-04
6	rs9378759	3013488	0.79	1.29072091625847	0.81	0.722979171095748	0.656009525262155	0.985880487293919	0.0072	0.0206	0.0262	0.0061	0.151	0.0108	0.0102	0.0737	7e-04	0.1159	0.1273	0.0267	0.0015	0.0994	0.0211	0.0103	0.009	0.0019	7e-04	0.0336	0.0338	0.0235	0.0669	0.0147	0.1009	9e-04
6	rs3823095	3013605	0.79	1.29072091625847	0.81	0.722979171095748	0.657370139691189	0.986199658365658	0.0072	0.0206	0.0262	0.0061	0.151	0.0108	0.0102	0.0737	7e-04	0.1159	0.1273	0.0267	0.0015	0.0994	0.0211	0.0103	0.009	0.0019	7e-04	0.0336	0.0338	0.0235	0.0669	0.0147	0.1009	9e-04
6	rs3823096	3014483	0.79	1.29072091625847	0.81	0.722979171095748	0.663904434381952	0.990031272999405	0.0072	0.0206	0.0261	0.0061	0.151	0.0108	0.0102	0.0738	7e-04	0.116	0.1273	0.0267	0.0015	0.0995	0.0209	0.0103	0.009	0.0019	7e-04	0.0335	0.0338	0.0235	0.0669	0.0147	0.1008	9e-04
6	rs2038560	3015476	0.79	1.29072091625847	0.81	0.722979171095748	0.662106389140757	0.995943974195365	0.0072	0.0206	0.0261	0.0061	0.1511	0.0108	0.0102	0.0738	7e-04	0.1159	0.1273	0.0267	0.0015	0.0995	0.0209	0.0103	0.009	0.0019	7e-04	0.0335	0.0338	0.0234	0.0669	0.0147	0.1009	9e-04
6	rs4149370	3019654	0.79	1.29072091625847	0.81	0.722979171095748	0.662250151716365	1.03607047194767	0.0072	0.0205	0.0261	0.0061	0.1512	0.0108	0.0101	0.0738	7e-04	0.1158	0.1274	0.0267	0.0015	0.0995	0.0209	0.0103	0.009	0.0019	7e-04	0.0335	0.0339	0.0234	0.067	0.0147	0.1009	9e-04
6	rs6938396	3023467	0.79	1.29072091625847	0.81	0.722979171095748	0.707417145337488	1.06984484861549	0.007	0.0203	0.0261	0.006	0.1521	0.0106	0.0101	0.0736	7e-04	0.115	0.1276	0.027	0.0013	0.0998	0.0204	0.0102	0.0088	0.0022	7e-04	0.034	0.0336	0.0234	0.0672	0.0143	0.1017	8e-04
6	rs74571545	3023565	0.79	1.29072091625847	0.81	0.722979171095748	0.70571507798271	1.06741408490203	0.007	0.0203	0.0261	0.006	0.1521	0.0106	0.0101	0.0736	7e-04	0.115	0.1276	0.027	0.0013	0.0998	0.0204	0.0102	0.0088	0.0022	7e-04	0.034	0.0336	0.0234	0.0672	0.0143	0.1017	8e-04
6	rs74756259	3023566	0.79	1.29072091625847	0.81	0.722979171095748	0.703276169706997	1.06644206932155	0.007	0.0203	0.0261	0.006	0.1521	0.0106	0.0101	0.0736	7e-04	0.115	0.1276	0.027	0.0013	0.0998	0.0204	0.0102	0.0088	0.0022	7e-04	0.034	0.0336	0.0234	0.0672	0.0143	0.1017	8e-04
6	rs927340	3023718	0.79	1.29072091625847	0.81	0.722979171095748	0.703719327907893	1.07146593198802	0.007	0.0203	0.0261	0.006	0.1522	0.0106	0.0101	0.0736	7e-04	0.115	0.1275	0.027	0.0013	0.0998	0.0204	0.0102	0.0088	0.0022	7e-04	0.034	0.0336	0.0234	0.0672	0.0143	0.1016	7e-04
6	rs62392501	3024583	0.79	1.29072091625847	0.81	0.722979171095748	0.703940953633017	1.07065533294172	0.007	0.0203	0.0261	0.006	0.1522	0.0106	0.0101	0.0737	7e-04	0.115	0.1275	0.027	0.0012	0.0999	0.0204	0.0102	0.0088	0.0022	7e-04	0.034	0.0336	0.0234	0.0672	0.0143	0.1015	7e-04
6	rs1077782	3027173	0.79	1.29072091625847	0.81	0.722979171095748	0.717742311783167	1.08558862263097	0.007	0.0202	0.0262	0.006	0.1522	0.0106	0.0102	0.074	7e-04	0.115	0.1275	0.027	0.0012	0.1001	0.0203	0.0102	0.0088	0.0023	8e-04	0.0339	0.0336	0.0234	0.067	0.0143	0.1013	7e-04
6	rs72842077	3027682	0.79	1.29072091625847	0.81	0.722979171095748	0.716848312040296	1.07243880214127	0.007	0.0202	0.0262	0.006	0.1522	0.0106	0.0102	0.0741	7e-04	0.115	0.1275	0.027	0.0012	0.1001	0.0203	0.0102	0.0088	0.0023	8e-04	0.0339	0.0336	0.0233	0.067	0.0143	0.1013	7e-04
6	rs1022734	3032440	0.79	1.29072091625847	0.81	0.722979171095748	0.728733828642772	1.13716913164384	0.007	0.0202	0.0262	0.0061	0.1522	0.0107	0.0102	0.0741	7e-04	0.1149	0.1275	0.027	0.0012	0.1002	0.0202	0.0102	0.0087	0.0023	8e-04	0.0338	0.0335	0.0234	0.0669	0.0142	0.1012	7e-04
6	rs6918129	3032663	0.79	1.29072091625847	0.81	0.722979171095748	0.728283749430897	1.13290867209036	0.007	0.0202	0.0262	0.0061	0.1522	0.0107	0.0102	0.0741	7e-04	0.1149	0.1276	0.027	0.0012	0.1002	0.0202	0.0102	0.0087	0.0023	8e-04	0.0338	0.0335	0.0234	0.0669	0.0142	0.1012	7e-04
6	rs6911679	3038700	0.79	1.29072091625847	0.81	0.722979171095748	0.758098530205399	1.25643070914269	0.007	0.0201	0.0262	0.0061	0.1521	0.0107	0.0102	0.0741	7e-04	0.1147	0.1276	0.027	0.0012	0.1004	0.0202	0.0102	0.0088	0.0023	8e-04	0.0338	0.0335	0.0234	0.067	0.0142	0.1011	8e-04
6	rs12196486	3041467	0.79	1.29072091625847	0.81	0.722979171095748	0.770355566625842	1.25142698978325	0.007	0.0201	0.0262	0.0061	0.1521	0.0107	0.0102	0.0741	7e-04	0.1145	0.1276	0.027	0.0013	0.1005	0.0202	0.0103	0.0088	0.0023	8e-04	0.0338	0.0335	0.0234	0.0669	0.0142	0.1011	8e-04
6	rs74738384	3043736	0.79	1.29072091625847	0.81	0.722979171095748	0.781846925025029	1.30430419262636	0.0069	0.02	0.0262	0.0062	0.1521	0.0107	0.0103	0.074	7e-04	0.1142	0.1277	0.027	0.0013	0.1008	0.0201	0.0103	0.0088	0.0023	7e-04	0.0339	0.0335	0.0234	0.0669	0.0142	0.1008	8e-04
6	rs76095811	3046884	0.79	1.29072091625847	0.81	0.722979171095748	0.794814236089475	1.3501137466679	0.0068	0.0199	0.0262	0.0063	0.1518	0.0108	0.0105	0.0739	8e-04	0.114	0.1277	0.0271	0.0013	0.1012	0.0201	0.0105	0.0089	0.0024	8e-04	0.0339	0.0336	0.0233	0.067	0.0142	0.1003	8e-04
6	rs12110517	3049812	0.79	1.29072091625847	0.81	0.722979171095748	0.783937165647735	1.36702182722007	0.0068	0.0199	0.0261	0.0064	0.1513	0.0108	0.0105	0.0738	8e-04	0.1139	0.1278	0.0271	0.0013	0.1018	0.0201	0.0106	0.009	0.0025	8e-04	0.0339	0.0337	0.0232	0.067	0.0141	0.0998	9e-04
6	rs62392552	3050138	0.79	1.29072091625847	0.81	0.722979171095748	0.783782249917547	1.38243848552304	0.0068	0.0199	0.0262	0.0065	0.1513	0.0108	0.0105	0.0738	8e-04	0.1139	0.1277	0.0271	0.0013	0.1019	0.0201	0.0106	0.009	0.0025	8e-04	0.0339	0.0337	0.0232	0.067	0.0141	0.0998	9e-04
6	rs7775816	3057413	0.79	1.29072091625847	0.81	0.722979171095748	0.752915336665839	1.37904775336367	0.0069	0.0199	0.0263	0.0065	0.151	0.0107	0.0105	0.0733	8e-04	0.1138	0.1279	0.0272	0.0014	0.1026	0.0199	0.0106	0.0089	0.0025	8e-04	0.0341	0.0336	0.0233	0.067	0.0142	0.0995	9e-04
6	rs78375839	3067178	0.79	1.29072091625847	0.81	0.722979171095748	0.824109187437368	1.53880362525622	0.0069	0.0198	0.0262	0.0066	0.1508	0.0107	0.0104	0.0733	8e-04	0.1137	0.1281	0.0271	0.0014	0.1027	0.0199	0.0106	0.0089	0.0025	8e-04	0.0342	0.0336	0.0232	0.067	0.0141	0.0993	9e-04
6	rs6596945	3071913	0.8	1.20917223849118	0.81	0.722979171095748	0.707639288601253	1.38074294718248	0.0069	0.0194	0.0261	0.0068	0.1504	0.0105	0.0102	0.0731	9e-04	0.1135	0.1286	0.0272	0.0015	0.1036	0.02	0.0106	0.0088	0.0026	8e-04	0.0348	0.0334	0.0232	0.067	0.014	0.099	9e-04
6	rs115701495	3072868	0.8	1.20917223849118	0.81	0.722979171095748	0.618712363597015	1.30648751017544	0.0068	0.0189	0.0259	0.0069	0.1508	0.01	0.0095	0.0729	9e-04	0.1122	0.1296	0.027	0.0016	0.1059	0.0202	0.0106	0.0084	0.0026	8e-04	0.0364	0.0328	0.0237	0.0674	0.0136	0.0974	9e-04
6	rs78112015	3073058	0.8	1.20917223849118	0.81	0.722979171095748	0.599065086247821	1.33779314927801	0.0068	0.0188	0.0258	0.007	0.1508	0.0099	0.0095	0.0726	9e-04	0.1122	0.1298	0.0271	0.0016	0.1058	0.0201	0.0107	0.0084	0.0026	8e-04	0.0367	0.0327	0.0239	0.0675	0.0137	0.0973	9e-04
6	rs9501918	3074021	0.81	1.13085046114427	0.81	0.722979171095748	0.56920592835649	1.58133478199316	0.0069	0.0187	0.0255	0.0074	0.1488	0.0099	0.0094	0.0723	0.001	0.1114	0.1312	0.0275	0.0017	0.1055	0.0201	0.0111	0.0084	0.0027	7e-04	0.0374	0.0323	0.0247	0.0683	0.0139	0.096	0.001
6	rs9503387	3074122	0.82	1.05572611347058	0.81	0.722979171095748	0.567195981362947	1.52621760411205	0.0069	0.0187	0.0255	0.0074	0.1488	0.0099	0.0094	0.0723	0.001	0.1115	0.1312	0.0274	0.0017	0.1056	0.02	0.0111	0.0083	0.0027	8e-04	0.0375	0.0322	0.0247	0.0684	0.0139	0.096	0.001
6	rs6907943	3078266	0.83	0.983767787599247	0.81	0.722979171095748	0.460891654641492	1.71628398826157	0.007	0.0192	0.0248	0.0074	0.1482	0.0095	0.0091	0.0718	0.001	0.1131	0.1321	0.0273	0.0019	0.1061	0.0194	0.0109	0.0077	0.0025	7e-04	0.0381	0.0313	0.0252	0.0702	0.0145	0.0935	0.001
6	rs11242823	3081579	0.83	0.983767787599247	0.81	0.722979171095748	0.430017276119645	1.68597728630533	0.007	0.0192	0.0248	0.0074	0.1482	0.0095	0.009	0.0718	0.001	0.1131	0.1322	0.0273	0.0019	0.1062	0.0194	0.0109	0.0077	0.0025	7e-04	0.0381	0.0313	0.0252	0.0703	0.0146	0.0935	0.001
6	rs17513318	3084349	0.83	0.983767787599247	0.82	0.661616834019215	0.448666764833151	1.66971867623707	0.0069	0.0192	0.0247	0.0074	0.1482	0.0095	0.009	0.0718	0.001	0.1132	0.1323	0.0272	0.0019	0.1063	0.0193	0.0109	0.0077	0.0025	7e-04	0.0381	0.0312	0.0252	0.0703	0.0146	0.0934	0.001
6	rs909966	3085477	0.83	0.983767787599247	0.82	0.661616834019215	0.452743856639565	1.66465362877913	0.0069	0.0192	0.0247	0.0074	0.1483	0.0095	0.009	0.0718	0.001	0.1132	0.1323	0.0272	0.0019	0.1063	0.0193	0.0109	0.0077	0.0025	7e-04	0.0381	0.0312	0.0252	0.0704	0.0146	0.0934	0.001
6	rs12191645	3086489	0.83	0.983767787599247	0.82	0.661616834019215	0.454066790608762	1.64528820251159	0.0069	0.0192	0.0247	0.0074	0.1483	0.0095	0.009	0.0719	0.001	0.1132	0.1323	0.0272	0.0019	0.1064	0.0193	0.0109	0.0076	0.0025	7e-04	0.0381	0.0312	0.0251	0.0704	0.0146	0.0933	0.001
6	rs116222306	3088513	0.83	0.983767787599247	0.82	0.661616834019215	0.463684176938588	1.60926665874733	0.0069	0.0193	0.0245	0.0074	0.1484	0.0094	0.0089	0.0717	0.001	0.1133	0.1324	0.0272	0.0019	0.1067	0.0191	0.0109	0.0076	0.0025	7e-04	0.0382	0.031	0.0251	0.0706	0.0146	0.0931	0.001
6	rs17513153	3088987	0.83	0.983767787599247	0.82	0.661616834019215	0.446097956820993	1.4876999848155	0.0069	0.0193	0.0245	0.0074	0.1485	0.0094	0.0089	0.0716	0.001	0.1133	0.1325	0.0272	0.0019	0.1069	0.0191	0.0109	0.0076	0.0025	7e-04	0.0382	0.031	0.0251	0.0707	0.0147	0.0929	0.001
6	rs116087774	3090895	0.83	0.983767787599247	0.82	0.661616834019215	0.43406895052908	1.48221027911945	0.0068	0.0194	0.0244	0.0075	0.1485	0.0094	0.0089	0.0716	0.001	0.1134	0.1325	0.0273	0.0019	0.1069	0.019	0.0109	0.0076	0.0024	7e-04	0.0382	0.0309	0.0251	0.0707	0.0147	0.0928	0.001
6	rs112812449	3090990	0.83	0.983767787599247	0.82	0.661616834019215	0.434186670872733	1.48341087544075	0.0068	0.0194	0.0244	0.0075	0.1486	0.0094	0.0089	0.0716	0.001	0.1134	0.1325	0.0273	0.0019	0.1069	0.019	0.0109	0.0076	0.0024	7e-04	0.0382	0.0309	0.0251	0.0707	0.0147	0.0928	0.0011
6	rs17548252	3098930	0.83	0.983767787599247	0.82	0.661616834019215	0.403318985628761	1.42783504047481	0.0068	0.0195	0.0242	0.0075	0.1487	0.0093	0.0089	0.0713	0.001	0.1136	0.1325	0.0274	0.0019	0.1068	0.019	0.0109	0.0077	0.0024	7e-04	0.0382	0.0308	0.0253	0.0709	0.015	0.0923	0.0011
6	rs59804086	3105009	0.83	0.983767787599247	0.82	0.661616834019215	0.375725865244495	1.46165290225654	0.0069	0.0199	0.0239	0.0077	0.1484	0.0092	0.0088	0.0708	0.001	0.1138	0.1327	0.0275	0.002	0.1067	0.0189	0.0109	0.0077	0.0022	7e-04	0.0383	0.0305	0.0256	0.0716	0.0154	0.0916	0.0011
6	rs17548294	3109741	0.83	0.983767787599247	0.82	0.661616834019215	0.360825376838671	1.48907291662318	0.0069	0.02	0.0238	0.0077	0.1483	0.0091	0.0087	0.0706	0.001	0.1139	0.1328	0.0275	0.002	0.1067	0.0189	0.0109	0.0077	0.0022	7e-04	0.0384	0.0305	0.0257	0.0719	0.0155	0.0913	0.0012
6	rs55861377	3111166	0.83	0.983767787599247	0.82	0.661616834019215	0.34923291489372	1.42084846288351	0.0069	0.02	0.0238	0.0077	0.1482	0.0091	0.0087	0.0705	0.001	0.114	0.1328	0.0275	0.002	0.1067	0.0189	0.0109	0.0077	0.0022	7e-04	0.0384	0.0304	0.0257	0.0719	0.0155	0.0912	0.0012
6	rs7739011	3112530	0.83	0.983767787599247	0.82	0.661616834019215	0.338977022797073	1.34504819512344	0.0069	0.02	0.0237	0.0077	0.1482	0.0091	0.0087	0.0705	0.001	0.114	0.1329	0.0275	0.002	0.1067	0.0189	0.0109	0.0077	0.0022	7e-04	0.0384	0.0304	0.0258	0.0721	0.0155	0.0912	0.0012
6	rs17548629	3114457	0.83	0.983767787599247	0.82	0.661616834019215	0.336748191957411	1.32869152706013	0.0069	0.0201	0.0237	0.0077	0.1481	0.0091	0.0087	0.0704	0.001	0.114	0.1329	0.0275	0.002	0.1068	0.0189	0.0109	0.0077	0.0022	7e-04	0.0383	0.0304	0.0258	0.0722	0.0155	0.0911	0.0012
6	rs7738492	3133509	0.83	0.983767787599247	0.82	0.661616834019215	0.318438894294384	1.34336038760828	0.007	0.0203	0.0234	0.0076	0.1474	0.0087	0.0084	0.0699	0.001	0.1142	0.1331	0.0276	0.002	0.1071	0.0189	0.0109	0.0075	0.0022	7e-04	0.0382	0.0302	0.0259	0.0736	0.0158	0.0909	0.0012
6	rs10458071	3137045	0.83	0.983767787599247	0.82	0.661616834019215	0.303305134108583	1.24692661088447	0.007	0.0204	0.0234	0.0076	0.1473	0.0087	0.0084	0.0698	0.001	0.1142	0.1332	0.0276	0.002	0.1072	0.019	0.0109	0.0074	0.0022	7e-04	0.0382	0.0302	0.026	0.0738	0.0159	0.0909	0.0012
6	rs9405611	3144028	0.84	0.914942008907111	0.82	0.661616834019215	0.285327297294852	1.10121196759142	0.0071	0.0205	0.0232	0.0074	0.1475	0.0083	0.0082	0.0693	0.001	0.115	0.1343	0.0276	0.0021	0.1078	0.0186	0.0108	0.007	0.0021	7e-04	0.0379	0.0297	0.026	0.074	0.0158	0.0908	0.0013
6	rs9392463	3144063	0.83	0.983767787599247	0.82	0.661616834019215	0.277048034189816	1.09974552686416	0.0071	0.0205	0.0232	0.0074	0.1475	0.0084	0.0082	0.0693	0.001	0.115	0.1341	0.0276	0.0021	0.1078	0.0186	0.0108	0.007	0.0021	7e-04	0.0379	0.0297	0.026	0.074	0.0158	0.0908	0.0013
6	rs62391677	3149465	0.84	0.914942008907111	0.82	0.661616834019215	0.277094705572262	1.09469721960195	0.0072	0.0206	0.0231	0.0072	0.1473	0.0083	0.0082	0.0692	0.001	0.115	0.1347	0.0276	0.0022	0.1079	0.0186	0.0108	0.0069	0.0021	7e-04	0.038	0.0297	0.026	0.0742	0.0158	0.0907	0.0012
6	rs77037314	3150399	0.84	0.914942008907111	0.83	0.603719568470427	0.277328125953511	1.11197684633637	0.0072	0.0206	0.0231	0.0072	0.1473	0.0083	0.0082	0.0692	0.001	0.115	0.1347	0.0276	0.0022	0.1079	0.0186	0.0108	0.0069	0.0021	7e-04	0.038	0.0297	0.026	0.0742	0.0158	0.0907	0.0012
6	rs3799216	3150515	0.84	0.914942008907111	0.83	0.603719568470427	0.277281433414958	1.1206352642936	0.0072	0.0206	0.0231	0.0072	0.1473	0.0083	0.0082	0.0692	0.001	0.115	0.1347	0.0276	0.0022	0.1079	0.0186	0.0108	0.0069	0.0021	7e-04	0.038	0.0297	0.026	0.0742	0.0158	0.0907	0.0012
6	rs3799218	3150783	0.84	0.914942008907111	0.83	0.603719568470427	0.284190602919988	1.11197684633637	0.0072	0.0206	0.023	0.0072	0.1473	0.0084	0.0082	0.0693	0.001	0.115	0.1347	0.0276	0.0022	0.108	0.0185	0.0108	0.0069	0.0021	7e-04	0.038	0.0297	0.0261	0.0742	0.0158	0.0906	0.0012
6	rs727260	3152405	0.84	0.914942008907111	0.83	0.603719568470427	0.284711286131778	1.11344627486631	0.0072	0.0206	0.023	0.0072	0.1473	0.0084	0.0082	0.0693	0.001	0.115	0.1347	0.0276	0.0022	0.108	0.0185	0.0108	0.0069	0.0021	7e-04	0.038	0.0297	0.0261	0.0742	0.0158	0.0906	0.0012
6	rs115862064	3155988	0.84	0.914942008907111	0.83	0.603719568470427	0.301495697968278	1.14438574877115	0.0072	0.0207	0.0229	0.0073	0.1472	0.0084	0.0082	0.0694	0.001	0.1151	0.1348	0.0275	0.0022	0.108	0.0183	0.0108	0.0069	0.0021	7e-04	0.038	0.0296	0.0261	0.0743	0.0156	0.0905	0.0012
6	rs909962	3157399	0.84	0.914942008907111	0.83	0.603719568470427	0.312040365040032	1.16032419732123	0.0072	0.0207	0.0229	0.0073	0.1472	0.0084	0.0082	0.0695	0.001	0.1152	0.1349	0.0275	0.0022	0.108	0.0182	0.0109	0.0069	0.0021	7e-04	0.038	0.0295	0.0261	0.0744	0.0156	0.0904	0.0013
6	rs78700719	3161291	0.84	0.914942008907111	0.83	0.603719568470427	0.317334286572325	1.21865623772481	0.0072	0.0207	0.0229	0.0073	0.1473	0.0084	0.0082	0.0693	0.001	0.1153	0.135	0.0274	0.0023	0.108	0.0182	0.0109	0.0069	0.0021	6e-04	0.0381	0.0295	0.0261	0.0745	0.0155	0.0901	0.0013
6	rs9378768	3162492	0.84	0.914942008907111	0.83	0.603719568470427	0.315731184207025	1.20241122211318	0.0072	0.0207	0.0229	0.0073	0.1473	0.0084	0.0082	0.0693	0.001	0.1153	0.135	0.0274	0.0023	0.108	0.0181	0.0109	0.0069	0.0021	6e-04	0.0381	0.0295	0.0262	0.0745	0.0155	0.09	0.0013
6	rs2103676	3164775	0.84	0.914942008907111	0.83	0.603719568470427	0.322371464823778	1.22928587515904	0.0073	0.0208	0.023	0.0073	0.1472	0.0084	0.0082	0.0692	0.001	0.1153	0.1351	0.0274	0.0023	0.108	0.0181	0.0109	0.0069	0.0021	6e-04	0.0381	0.0295	0.0262	0.0746	0.0155	0.09	0.0013
6	rs115122430	3177869	0.84	0.914942008907111	0.83	0.603719568470427	0.360450117488323	1.26494495697695	0.0074	0.0208	0.0231	0.0074	0.147	0.0085	0.0083	0.0692	0.001	0.1152	0.1353	0.0273	0.0024	0.1079	0.0181	0.011	0.007	0.0021	6e-04	0.0381	0.0296	0.0262	0.0747	0.0153	0.0895	0.0013
6	rs72847844	3180666	0.84	0.914942008907111	0.83	0.603719568470427	0.361630178464284	1.25976844344238	0.0074	0.0208	0.0231	0.0074	0.147	0.0085	0.0083	0.0692	0.001	0.1152	0.1353	0.0273	0.0024	0.1078	0.0181	0.011	0.007	0.0021	6e-04	0.0381	0.0296	0.0263	0.0747	0.0152	0.0895	0.0013
6	rs55668614	3184896	0.84	0.914942008907111	0.83	0.603719568470427	0.362758445294469	1.2601023011926	0.0074	0.0209	0.0231	0.0074	0.147	0.0085	0.0083	0.0692	0.001	0.1152	0.1353	0.0273	0.0024	0.1079	0.0181	0.011	0.007	0.002	6e-04	0.0381	0.0296	0.0263	0.0748	0.0152	0.0894	0.0013
6	rs7754077	3185712	0.84	0.914942008907111	0.83	0.603719568470427	0.36631614823924	1.27564352032606	0.0074	0.0209	0.0231	0.0074	0.147	0.0085	0.0083	0.0691	0.001	0.1151	0.1353	0.0273	0.0024	0.1078	0.0181	0.011	0.007	0.002	6e-04	0.0381	0.0296	0.0263	0.0748	0.0152	0.0894	0.0013
6	rs4448134	3189096	0.84	0.914942008907111	0.83	0.603719568470427	0.372503090820129	1.29775797640381	0.0074	0.0208	0.0232	0.0074	0.1469	0.0085	0.0083	0.0692	0.001	0.1151	0.1353	0.0273	0.0024	0.1079	0.0181	0.011	0.007	0.002	6e-04	0.0381	0.0296	0.0263	0.0748	0.0152	0.0894	0.0013
6	rs116217623	3189756	0.84	0.914942008907111	0.83	0.603719568470427	0.376657084902091	1.32128315347258	0.0074	0.0208	0.0232	0.0074	0.1469	0.0085	0.0083	0.0692	0.001	0.1151	0.1353	0.0273	0.0024	0.1079	0.0181	0.011	0.007	0.002	6e-04	0.0381	0.0296	0.0263	0.0748	0.0151	0.0894	0.0013
6	rs4327734	3189788	0.84	0.914942008907111	0.82	0.661616834019215	0.376711899057404	1.32330292476196	0.0074	0.0208	0.0232	0.0074	0.1469	0.0085	0.0083	0.0692	0.001	0.1151	0.1353	0.0273	0.0024	0.1079	0.0181	0.011	0.007	0.002	6e-04	0.0381	0.0296	0.0263	0.0748	0.0151	0.0894	0.0013
6	rs72847850	3199441	0.84	0.914942008907111	0.82	0.661616834019215	0.412850345858203	1.16394462339611	0.0076	0.0208	0.0234	0.0075	0.1464	0.0086	0.0083	0.0686	0.001	0.1149	0.1353	0.0272	0.0025	0.1079	0.0181	0.0112	0.007	0.0021	6e-04	0.0381	0.0297	0.0265	0.0751	0.0151	0.0891	0.0013
6	rs6929344	3205325	0.85	0.849213100564478	0.82	0.661616834019215	0.608644711270019	1.1613113849247	0.008	0.0209	0.0243	0.0081	0.1439	0.0095	0.0088	0.0668	0.0011	0.1151	0.1345	0.0272	0.0027	0.1063	0.0179	0.0124	0.0075	0.0023	6e-04	0.0379	0.0302	0.0274	0.0758	0.0152	0.0883	0.0015
6	rs11242827	3205434	0.85	0.849213100564478	0.82	0.661616834019215	0.608921420685471	1.16032419732123	0.008	0.0209	0.0244	0.0081	0.1439	0.0095	0.0088	0.0667	0.0011	0.1151	0.1345	0.0272	0.0027	0.1063	0.0179	0.0124	0.0075	0.0023	6e-04	0.0379	0.0302	0.0274	0.0758	0.0153	0.0882	0.0015
6	rs9405622	3207258	0.85	0.849213100564478	0.82	0.661616834019215	0.650223339853033	1.1969496575165	0.008	0.0209	0.0245	0.0082	0.1439	0.0094	0.0089	0.0664	0.0011	0.1149	0.1344	0.0272	0.0027	0.1061	0.018	0.0125	0.0075	0.0023	6e-04	0.0378	0.0303	0.0275	0.076	0.0153	0.0883	0.0015
6	rs74543945	3211964	0.85	0.849213100564478	0.83	0.603719568470427	0.681932780731676	1.2009212676119	0.0081	0.0208	0.0247	0.0083	0.1435	0.0096	0.009	0.0661	0.0011	0.1149	0.1339	0.0273	0.0028	0.1052	0.0181	0.0127	0.0076	0.0023	6e-04	0.0375	0.0304	0.0278	0.076	0.0154	0.0885	0.0015
6	rs114778703	3216710	0.85	0.849213100564478	0.83	0.603719568470427	0.681932780731676	1.19066605765898	0.0082	0.0208	0.0248	0.0083	0.1434	0.0096	0.009	0.066	0.0011	0.1149	0.1339	0.0273	0.0028	0.1051	0.0181	0.0127	0.0076	0.0023	6e-04	0.0375	0.0304	0.0278	0.076	0.0154	0.0886	0.0015
6	rs76320308	3219621	0.85	0.849213100564478	0.82	0.661616834019215	0.683536080188447	1.17663202351733	0.0082	0.0208	0.0248	0.0083	0.1434	0.0097	0.009	0.0659	0.0011	0.1149	0.1338	0.0274	0.0028	0.1051	0.0181	0.0127	0.0076	0.0023	6e-04	0.0375	0.0304	0.0278	0.076	0.0155	0.0886	0.0015
6	rs76770758	3223759	0.85	0.849213100564478	0.83	0.603719568470427	0.691138143846848	1.18290239274874	0.0082	0.0208	0.0248	0.0084	0.1433	0.0097	0.0091	0.0657	0.0011	0.1147	0.1337	0.0274	0.0028	0.1051	0.0181	0.0128	0.0076	0.0023	6e-04	0.0375	0.0305	0.0279	0.076	0.0155	0.0886	0.0015
6	rs115172416	3224205	0.85	0.849213100564478	0.83	0.603719568470427	0.692017726196778	1.18191193887292	0.0082	0.0208	0.0248	0.0084	0.1433	0.0097	0.0091	0.0657	0.0011	0.1147	0.1337	0.0274	0.0028	0.1051	0.0182	0.0128	0.0076	0.0023	6e-04	0.0375	0.0305	0.0279	0.076	0.0155	0.0887	0.0015
6	rs13217575	3227083	0.85	0.849213100564478	0.84	0.549223467132668	0.693925203506471	1.18570948200122	0.0082	0.0208	0.0249	0.0084	0.1433	0.0098	0.0091	0.0656	0.0011	0.1146	0.1337	0.0274	0.0028	0.105	0.0182	0.0128	0.0077	0.0023	7e-04	0.0374	0.0305	0.028	0.0759	0.0155	0.0887	0.0016
6	rs2807695	3236659	0.85	0.849213100564478	0.84	0.549223467132668	0.696937913846396	1.20920292318333	0.0083	0.0207	0.025	0.0084	0.1432	0.0099	0.0093	0.0652	0.0011	0.1142	0.1334	0.0274	0.0029	0.1049	0.0183	0.013	0.0077	0.0023	7e-04	0.0374	0.0306	0.0282	0.0757	0.0157	0.0889	0.0016
6	rs73349491	3243405	0.85	0.849213100564478	0.84	0.549223467132668	0.719158821441322	1.18207700423513	0.0085	0.0207	0.0254	0.0086	0.1425	0.0104	0.0096	0.0638	0.001	0.1133	0.1328	0.0275	0.003	0.1045	0.0185	0.0134	0.0079	0.0023	7e-04	0.0373	0.0306	0.0288	0.0754	0.0163	0.0894	0.0016
6	rs115680613	3245767	0.85	0.849213100564478	0.84	0.549223467132668	0.739874596607765	1.16295703324626	0.0086	0.0206	0.0259	0.0087	0.142	0.0108	0.0099	0.0626	0.001	0.1125	0.1321	0.0277	0.0031	0.1042	0.0187	0.0138	0.008	0.0023	8e-04	0.0372	0.0307	0.0295	0.0751	0.0167	0.0897	0.0017
6	rs6596957	3250324	0.84	0.914942008907111	0.84	0.549223467132668	0.774896980119113	1.19380712310948	0.009	0.0206	0.0268	0.0089	0.1409	0.0114	0.0105	0.0605	9e-04	0.1109	0.1308	0.028	0.0034	0.1038	0.0191	0.0144	0.0083	0.0022	0.001	0.0371	0.0307	0.0307	0.0742	0.0178	0.0903	0.0017
6	rs78312256	3253458	0.84	0.914942008907111	0.84	0.549223467132668	0.768434748711073	1.20572340202729	0.0091	0.0206	0.027	0.009	0.1407	0.0114	0.0104	0.0607	9e-04	0.1107	0.1304	0.0277	0.0036	0.1035	0.0192	0.0144	0.0083	0.0021	0.001	0.0368	0.0307	0.031	0.0745	0.0181	0.0904	0.0017
6	rs114776901	3254298	0.84	0.914942008907111	0.84	0.549223467132668	0.775513659832753	1.19397248307295	0.0091	0.0206	0.027	0.009	0.1407	0.0114	0.0104	0.0607	9e-04	0.1107	0.1304	0.0276	0.0036	0.1035	0.0192	0.0144	0.0083	0.0021	0.001	0.0368	0.0307	0.0311	0.0745	0.0181	0.0904	0.0017
6	rs114585009	3254830	0.84	0.914942008907111	0.85	0.498060230126391	0.777673719689207	1.19711509467349	0.0091	0.0207	0.027	0.009	0.1407	0.0114	0.0104	0.0607	9e-04	0.1107	0.1304	0.0276	0.0036	0.1035	0.0192	0.0144	0.0083	0.0021	0.001	0.0368	0.0307	0.0311	0.0745	0.0181	0.0904	0.0017
6	rs9503498	3255340	0.84	0.914942008907111	0.86	0.450156947394433	0.76866513644207	1.20920292318333	0.0091	0.0207	0.0269	0.009	0.1407	0.0114	0.0104	0.0608	9e-04	0.1108	0.1301	0.0276	0.0036	0.1035	0.0192	0.0144	0.0083	0.0021	0.001	0.0368	0.0307	0.0311	0.0745	0.0181	0.0905	0.0017
6	rs5003230	3258078	0.84	0.914942008907111	0.86	0.450156947394433	0.770663091499709	1.22297257282549	0.0091	0.0207	0.0269	0.009	0.1407	0.0114	0.0104	0.0608	9e-04	0.1108	0.1301	0.0276	0.0037	0.1035	0.0192	0.0144	0.0083	0.0021	0.001	0.0368	0.0307	0.0311	0.0745	0.0182	0.0904	0.0017
6	rs72847872	3262190	0.84	0.914942008907111	0.86	0.450156947394433	0.782775621680207	1.19876968924823	0.0091	0.0207	0.0269	0.009	0.1409	0.0114	0.0104	0.0608	9e-04	0.1109	0.1299	0.0276	0.0037	0.1034	0.0191	0.0144	0.0083	0.0021	0.001	0.0368	0.0307	0.0312	0.0745	0.0182	0.0904	0.0017
6	rs79600102	3263642	0.84	0.914942008907111	0.86	0.450156947394433	0.783162719915338	1.20042468884655	0.0091	0.0207	0.0269	0.009	0.1409	0.0114	0.0104	0.0608	9e-04	0.1109	0.1299	0.0276	0.0037	0.1034	0.0191	0.0144	0.0083	0.0021	0.001	0.0368	0.0307	0.0312	0.0745	0.0182	0.0904	0.0017
6	Affx-28466055	3264487	0.84	0.914942008907111	0.86	0.450156947394433	0.790688849414388	1.1961225326013	0.0091	0.0207	0.0269	0.009	0.141	0.0114	0.0104	0.0608	9e-04	0.111	0.1299	0.0276	0.0037	0.1034	0.0191	0.0144	0.0083	0.0021	0.001	0.0367	0.0307	0.0313	0.0745	0.0182	0.0904	0.0017
6	rs4959787	3264502	0.84	0.914942008907111	0.86	0.450156947394433	0.799495689231363	1.19314572395321	0.0091	0.0207	0.0269	0.009	0.141	0.0113	0.0104	0.0608	9e-04	0.111	0.1299	0.0277	0.0036	0.1034	0.0191	0.0144	0.0082	0.002	0.001	0.0367	0.0307	0.0312	0.0746	0.0182	0.0904	0.0017
6	rs4324814	3264776	0.84	0.914942008907111	0.86	0.450156947394433	0.81897136012829	1.17828154314017	0.009	0.0207	0.027	0.009	0.141	0.0113	0.0104	0.0608	9e-04	0.111	0.1299	0.0277	0.0037	0.1035	0.0191	0.0144	0.0082	0.0021	0.001	0.0367	0.0307	0.0313	0.0746	0.0182	0.0905	0.0017
6	rs4579401	3264915	0.84	0.914942008907111	0.86	0.450156947394433	0.818497794668635	1.17432339097851	0.009	0.0207	0.027	0.009	0.141	0.0113	0.0104	0.0608	9e-04	0.111	0.1299	0.0277	0.0037	0.1035	0.0191	0.0144	0.0082	0.0021	0.001	0.0367	0.0307	0.0313	0.0746	0.0183	0.0905	0.0017
6	rs3813487	3270064	0.84	0.914942008907111	0.86	0.450156947394433	0.838010163060877	1.22729158497351	0.009	0.0206	0.027	0.009	0.1411	0.0114	0.0105	0.0607	8e-04	0.1109	0.1295	0.0277	0.0037	0.1035	0.0192	0.0145	0.0083	0.002	9e-04	0.0366	0.0307	0.0314	0.0744	0.0184	0.0905	0.0016
6	rs4959795	3274599	0.84	0.914942008907111	0.86	0.450156947394433	0.849843853153774	1.2474265137271	0.009	0.0206	0.027	0.0091	0.141	0.0114	0.0105	0.0609	8e-04	0.1108	0.1293	0.0277	0.0037	0.1035	0.0192	0.0146	0.0083	0.0021	9e-04	0.0366	0.0307	0.0315	0.0743	0.0184	0.0904	0.0016
6	rs116392440	3276108	0.84	0.914942008907111	0.86	0.450156947394433	0.855143807744864	1.24242905622728	0.009	0.0206	0.027	0.0091	0.141	0.0114	0.0105	0.061	8e-04	0.1108	0.1292	0.0277	0.0037	0.1034	0.0192	0.0146	0.0083	0.0021	9e-04	0.0366	0.0307	0.0316	0.0743	0.0184	0.0904	0.0016
6	rs7775219	3277298	0.84	0.914942008907111	0.86	0.450156947394433	0.876970803930637	1.2459269098164	0.009	0.0206	0.027	0.0091	0.1408	0.0115	0.0105	0.061	8e-04	0.1107	0.1293	0.0277	0.0037	0.1034	0.0191	0.0146	0.0083	0.0021	9e-04	0.0366	0.0308	0.0317	0.0743	0.0184	0.0904	0.0016
6	rs116246908	3278659	0.84	0.914942008907111	0.86	0.450156947394433	0.877946291403389	1.24825976257088	0.009	0.0206	0.027	0.0091	0.1408	0.0115	0.0105	0.061	8e-04	0.1107	0.1293	0.0277	0.0037	0.1034	0.0192	0.0146	0.0083	0.0021	9e-04	0.0366	0.0308	0.0317	0.0743	0.0183	0.0904	0.0016
6	rs7756254	3282963	0.84	0.914942008907111	0.86	0.450156947394433	0.91097095147567	1.2224743973331	0.009	0.0206	0.027	0.0091	0.1409	0.0115	0.0106	0.0609	8e-04	0.1108	0.1291	0.0278	0.0038	0.1035	0.0191	0.0146	0.0082	0.0021	0.001	0.0366	0.0308	0.0316	0.0741	0.0183	0.0904	0.0017
6	rs7739211	3283085	0.84	0.914942008907111	0.86	0.450156947394433	0.909567523992064	1.22347078395898	0.009	0.0206	0.027	0.0091	0.1409	0.0115	0.0106	0.0609	8e-04	0.1108	0.1291	0.0278	0.0038	0.1035	0.0191	0.0146	0.0082	0.0021	0.001	0.0366	0.0308	0.0316	0.0741	0.0183	0.0904	0.0017
6	rs41301847	3285296	0.84	0.914942008907111	0.86	0.450156947394433	0.899768917539602	1.24292864469373	0.009	0.0206	0.027	0.0091	0.141	0.0115	0.0106	0.0609	8e-04	0.1108	0.129	0.0278	0.0038	0.1035	0.0191	0.0146	0.0082	0.0021	0.001	0.0365	0.0308	0.0316	0.074	0.0183	0.0904	0.0017
6	rs9391986	3290583	0.85	0.849213100564478	0.85	0.498060230126391	0.925886173142019	1.23261095151198	0.0091	0.0206	0.0271	0.0092	0.1413	0.0115	0.0107	0.0608	8e-04	0.1108	0.1287	0.0278	0.0038	0.1037	0.0191	0.0147	0.0083	0.0021	0.001	0.0363	0.0309	0.0316	0.0738	0.0183	0.0904	0.0017
6	rs4587211	3290819	0.85	0.849213100564478	0.85	0.498060230126391	0.917670288120828	1.22828865913245	0.0091	0.0206	0.0271	0.0092	0.1413	0.0115	0.0107	0.0608	8e-04	0.1108	0.1287	0.0278	0.0038	0.1037	0.0191	0.0147	0.0083	0.0021	0.001	0.0363	0.0309	0.0316	0.0738	0.0183	0.0904	0.0017
6	rs77890030	3293039	0.85	0.849213100564478	0.85	0.498060230126391	0.92331023905473	1.23128073229507	0.0091	0.0205	0.0271	0.0092	0.1413	0.0115	0.0107	0.0608	8e-04	0.1108	0.1286	0.0278	0.0038	0.1037	0.0191	0.0147	0.0083	0.0021	0.001	0.0363	0.0309	0.0316	0.0738	0.0183	0.0904	0.0017
6	rs7756837	3294002	0.85	0.849213100564478	0.85	0.498060230126391	0.926301926365763	1.22513174493488	0.0091	0.0205	0.0272	0.0092	0.1413	0.0115	0.0107	0.0608	8e-04	0.1109	0.1286	0.0278	0.0038	0.1038	0.0191	0.0147	0.0083	0.0021	0.001	0.0363	0.0309	0.0316	0.0738	0.0183	0.0904	0.0017
6	rs3935360	3295297	0.85	0.849213100564478	0.85	0.498060230126391	0.932380768097622	1.22264045186943	0.0091	0.0205	0.0273	0.0093	0.1415	0.0115	0.0107	0.0606	9e-04	0.1109	0.1282	0.0278	0.0039	0.1038	0.0191	0.0147	0.0083	0.0021	0.001	0.036	0.0309	0.0317	0.0735	0.0183	0.0905	0.0017
6	rs4959801	3296534	0.85	0.849213100564478	0.85	0.498060230126391	0.941571861131754	1.18719606800701	0.0093	0.0205	0.0275	0.0094	0.1419	0.0117	0.0108	0.0604	0.001	0.1111	0.1272	0.0278	0.0041	0.1041	0.0193	0.015	0.0085	0.0021	0.0011	0.0352	0.031	0.0318	0.0726	0.0184	0.0905	0.0018
6	rs4305776	3297090	0.85	0.849213100564478	0.84	0.549223467132668	0.917753124093976	1.1563769605081	0.0096	0.0203	0.0283	0.0096	0.1435	0.0119	0.0109	0.0594	0.0012	0.1124	0.1242	0.028	0.0046	0.1051	0.0197	0.0154	0.0086	0.002	0.0011	0.0325	0.0316	0.0324	0.0706	0.019	0.0905	0.0017
6	rs75248090	3297289	0.85	0.849213100564478	0.84	0.549223467132668	0.876239488867923	1.11638619974084	0.0097	0.0201	0.0284	0.0096	0.1451	0.0118	0.0108	0.0593	0.0013	0.1123	0.1232	0.0281	0.0049	0.1051	0.0197	0.0154	0.0086	0.0019	0.0011	0.0321	0.0318	0.0326	0.0696	0.0192	0.0905	0.0016
6	rs72839352	3297851	0.86	0.78654304280128	0.84	0.549223467132668	1.0078939568693	1.03284924906819	0.0101	0.0198	0.0289	0.0096	0.1486	0.0116	0.0107	0.059	0.0016	0.113	0.121	0.0283	0.0057	0.1051	0.0194	0.0154	0.0084	0.0016	0.0012	0.0309	0.0325	0.0329	0.0674	0.0192	0.0904	0.0013
6	rs17246629	3307026	0.86	0.78654304280128	0.84	0.549223467132668	0.917835963188574	0.981733090858469	0.0102	0.0196	0.0288	0.0095	0.1498	0.0115	0.0104	0.0592	0.0019	0.1147	0.1208	0.0283	0.0063	0.105	0.0192	0.0152	0.0083	0.0015	0.0012	0.03	0.0324	0.0329	0.0663	0.0194	0.0902	0.0012
6	rs12176099	3310279	0.86	0.78654304280128	0.84	0.549223467132668	0.933047948001598	0.963429877960147	0.0103	0.0196	0.0288	0.0095	0.1499	0.0114	0.0103	0.0592	0.0019	0.1148	0.1209	0.0283	0.0064	0.105	0.0192	0.0152	0.0083	0.0015	0.0012	0.03	0.0324	0.0329	0.0662	0.0194	0.0902	0.0012
6	rs72839385	3310875	0.86	0.78654304280128	0.84	0.549223467132668	0.936136234708794	0.95834883523849	0.0103	0.0196	0.0288	0.0094	0.1499	0.0114	0.0103	0.0593	0.0019	0.1148	0.1209	0.0283	0.0064	0.105	0.0192	0.0152	0.0083	0.0015	0.0012	0.03	0.0324	0.0329	0.0662	0.0194	0.0902	0.0012
6	rs9392479	3311492	0.86	0.78654304280128	0.84	0.549223467132668	0.943498363216264	0.965813429400634	0.0103	0.0196	0.0287	0.0094	0.15	0.0114	0.0103	0.0593	0.0019	0.1149	0.1208	0.0283	0.0064	0.1051	0.0192	0.0152	0.0083	0.0015	0.0012	0.0299	0.0324	0.0329	0.0662	0.0194	0.0903	0.0012
6	rs4129650	3315600	0.86	0.78654304280128	0.84	0.549223467132668	0.970979273222844	0.943928630668963	0.0103	0.0196	0.0287	0.0094	0.15	0.0114	0.0103	0.0594	0.0019	0.115	0.1208	0.0284	0.0064	0.1051	0.0192	0.0152	0.0083	0.0015	0.0012	0.0298	0.0324	0.0329	0.0662	0.0194	0.0903	0.0012
6	rs78403771	3319401	0.86	0.78654304280128	0.84	0.549223467132668	0.941739318227355	0.892318297933558	0.0103	0.0197	0.0286	0.0093	0.1502	0.0113	0.0102	0.0595	0.0019	0.1153	0.1207	0.0284	0.0065	0.1052	0.019	0.015	0.0082	0.0015	0.0012	0.0298	0.0324	0.0329	0.0661	0.0194	0.0903	0.0012
6	rs4959808	3319763	0.86	0.78654304280128	0.84	0.549223467132668	0.937556598432327	0.889815751891206	0.0103	0.0197	0.0286	0.0093	0.1502	0.0113	0.0102	0.0596	0.0019	0.1153	0.1207	0.0284	0.0065	0.1052	0.019	0.015	0.0082	0.0015	0.0012	0.0298	0.0324	0.0329	0.0661	0.0194	0.0903	0.0012
6	rs6934705	3320346	0.86	0.78654304280128	0.84	0.549223467132668	0.908577414429952	0.892005401697344	0.0103	0.0197	0.0286	0.0093	0.1502	0.0112	0.0102	0.0596	0.0019	0.1153	0.1206	0.0284	0.0065	0.1052	0.019	0.015	0.0082	0.0015	0.0012	0.0297	0.0324	0.0329	0.0661	0.0194	0.0904	0.0012
6	rs72841811	3322606	0.86	0.78654304280128	0.84	0.549223467132668	0.843838209296153	0.808518570914829	0.0104	0.0196	0.0285	0.009	0.1501	0.011	0.0099	0.0598	0.0019	0.1157	0.1204	0.0283	0.0067	0.1052	0.0192	0.0148	0.0081	0.0015	0.0012	0.0295	0.0324	0.0329	0.0666	0.0194	0.0908	0.0012
6	rs9503538	3328997	0.86	0.78654304280128	0.84	0.549223467132668	0.713723205720253	0.647983306294047	0.0106	0.0196	0.028	0.0085	0.1507	0.0107	0.0095	0.0604	0.002	0.1156	0.1202	0.0284	0.007	0.1051	0.0196	0.0145	0.0077	0.0014	0.0012	0.0293	0.0324	0.0329	0.0665	0.0195	0.0915	0.0013
6	rs72841818	3329268	0.86	0.78654304280128	0.84	0.549223467132668	0.705419252536827	0.644919896612217	0.0106	0.0196	0.028	0.0085	0.1507	0.0107	0.0095	0.0604	0.002	0.1156	0.1201	0.0284	0.007	0.1051	0.0196	0.0145	0.0077	0.0014	0.0012	0.0293	0.0324	0.0329	0.0665	0.0196	0.0914	0.0013
6	rs78187052	3330193	0.86	0.78654304280128	0.83	0.603719568470427	0.705345304801779	0.645503143873229	0.0106	0.0196	0.028	0.0085	0.1508	0.0106	0.0095	0.0604	0.002	0.1157	0.12	0.0284	0.007	0.1051	0.0195	0.0145	0.0077	0.0015	0.0012	0.0293	0.0324	0.0329	0.0665	0.0196	0.0915	0.0013
6	rs9501991	3335283	0.86	0.78654304280128	0.83	0.603719568470427	0.69583502661598	0.630958876673931	0.0107	0.0196	0.028	0.0085	0.1508	0.0106	0.0094	0.0604	0.002	0.1157	0.1199	0.0284	0.007	0.1052	0.0196	0.0145	0.0077	0.0015	0.0012	0.0293	0.0323	0.0329	0.0665	0.0196	0.0916	0.0013
6	rs115474890	3336618	0.86	0.78654304280128	0.83	0.603719568470427	0.688941377600787	0.641859856661551	0.0107	0.0196	0.028	0.0085	0.1508	0.0106	0.0094	0.0604	0.002	0.1157	0.1199	0.0284	0.007	0.1052	0.0196	0.0145	0.0077	0.0015	0.0012	0.0293	0.0323	0.0329	0.0665	0.0196	0.0916	0.0013
6	rs115066795	3340806	0.86	0.78654304280128	0.83	0.603719568470427	0.672348508573319	0.618513107593303	0.0107	0.0196	0.028	0.0084	0.1508	0.0106	0.0094	0.0603	0.002	0.1158	0.1199	0.0283	0.0071	0.1052	0.0196	0.0144	0.0076	0.0015	0.0012	0.0293	0.0323	0.0329	0.0665	0.0196	0.0917	0.0013
6	rs75245111	3341899	0.87	0.726891327677376	0.83	0.603719568470427	0.536599552237679	0.457261141171463	0.0109	0.0195	0.028	0.0078	0.1517	0.0101	0.0088	0.0602	0.0021	0.1163	0.1207	0.0286	0.0073	0.1053	0.0196	0.0137	0.0071	0.0015	0.0012	0.0284	0.0323	0.0327	0.0675	0.0196	0.0921	0.0013
6	rs71552174	3348512	0.87	0.726891327677376	0.83	0.603719568470427	0.475428696155642	0.367590092303034	0.0112	0.0194	0.0282	0.0072	0.1524	0.0095	0.0081	0.06	0.0021	0.1168	0.1211	0.029	0.0075	0.1053	0.0197	0.013	0.0066	0.0015	0.0012	0.0274	0.0323	0.0325	0.0684	0.0194	0.0929	0.0013
6	rs79087434	3350098	0.87	0.726891327677376	0.83	0.603719568470427	0.472356460537269	0.367590092303034	0.0112	0.0194	0.0282	0.0072	0.1524	0.0095	0.0081	0.06	0.0022	0.1168	0.1211	0.029	0.0075	0.1052	0.0197	0.013	0.0066	0.0015	0.0012	0.0274	0.0323	0.0325	0.0684	0.0194	0.0929	0.0013
6	rs115963906	3351496	0.87	0.726891327677376	0.83	0.603719568470427	0.471804486360873	0.36721165093302	0.0112	0.0194	0.0282	0.0072	0.1525	0.0095	0.0081	0.06	0.0022	0.1168	0.1211	0.029	0.0075	0.1052	0.0197	0.0129	0.0066	0.0015	0.0012	0.0274	0.0323	0.0325	0.0684	0.0194	0.0929	0.0013
6	rs79785732	3354837	0.87	0.726891327677376	0.83	0.603719568470427	0.469966840089612	0.364817418974571	0.0112	0.0194	0.0282	0.0071	0.1525	0.0095	0.0081	0.06	0.0022	0.1168	0.1211	0.0291	0.0075	0.1052	0.0197	0.0129	0.0066	0.0015	0.0012	0.0273	0.0323	0.0325	0.0684	0.0194	0.0929	0.0013
6	rs6917778	3358935	0.87	0.726891327677376	0.83	0.603719568470427	0.444548244245943	0.333982135029116	0.0113	0.0195	0.0282	0.007	0.1525	0.0094	0.008	0.06	0.0021	0.117	0.1213	0.0291	0.0076	0.1052	0.0197	0.0128	0.0065	0.0015	0.0012	0.0272	0.0324	0.0324	0.0686	0.0194	0.093	0.0013
6	rs4959235	3359337	0.87	0.726891327677376	0.83	0.603719568470427	0.443120097103458	0.332142484935134	0.0113	0.0195	0.0282	0.007	0.1525	0.0094	0.008	0.06	0.0021	0.117	0.1213	0.0291	0.0076	0.1053	0.0197	0.0128	0.0065	0.0015	0.0012	0.0272	0.0324	0.0324	0.0686	0.0194	0.093	0.0013
6	rs12525307	3361349	0.87	0.726891327677376	0.83	0.603719568470427	0.445203567928198	0.304671654085224	0.0113	0.0194	0.0282	0.007	0.1524	0.0093	0.0079	0.0601	0.0022	0.1168	0.1214	0.0291	0.0076	0.1056	0.0197	0.0128	0.0065	0.0015	0.0011	0.0274	0.0326	0.0324	0.0686	0.0193	0.093	0.0013
6	rs1360023	3365124	0.87	0.726891327677376	0.83	0.603719568470427	0.446694706737029	0.284569635300239	0.0113	0.0195	0.0282	0.0069	0.1523	0.0093	0.0079	0.0602	0.0022	0.1167	0.1214	0.0291	0.0076	0.1057	0.0196	0.0127	0.0064	0.0015	0.0011	0.0275	0.0327	0.0323	0.0686	0.0193	0.093	0.0013
6	rs9503564	3368375	0.87	0.726891327677376	0.83	0.603719568470427	0.439204371665467	0.273057568878456	0.0113	0.0195	0.0282	0.0069	0.1522	0.0093	0.0078	0.0602	0.0022	0.1168	0.1215	0.0291	0.0076	0.1057	0.0196	0.0127	0.0064	0.0016	0.0012	0.0275	0.0328	0.0322	0.0686	0.0193	0.093	0.0013
6	rs13219577	3368956	0.87	0.726891327677376	0.83	0.603719568470427	0.435777440793081	0.272595519357223	0.0113	0.0195	0.0282	0.0069	0.1523	0.0093	0.0078	0.0602	0.0022	0.1167	0.1214	0.0291	0.0076	0.1057	0.0196	0.0127	0.0064	0.0016	0.0012	0.0276	0.0327	0.0323	0.0686	0.0193	0.093	0.0013
6	rs6920059	3374620	0.87	0.726891327677376	0.83	0.603719568470427	0.450403309878792	0.225264306881547	0.0114	0.0197	0.0282	0.0067	0.1523	0.009	0.0075	0.0601	0.0022	0.117	0.1214	0.0291	0.008	0.106	0.0195	0.0125	0.0062	0.0019	0.0012	0.0276	0.0327	0.0322	0.0686	0.0194	0.0926	0.0013
6	rs6926118	3375616	0.87	0.726891327677376	0.83	0.603719568470427	0.477523341538359	0.223418897183635	0.0114	0.0197	0.0282	0.0067	0.1523	0.0089	0.0075	0.0601	0.0022	0.1168	0.1214	0.0292	0.0082	0.1061	0.0195	0.0125	0.0062	0.002	0.0012	0.0276	0.0328	0.0321	0.0686	0.0195	0.0925	0.0013
6	rs79152178	3381301	0.87	0.726891327677376	0.83	0.603719568470427	0.513748111205256	0.220498158502243	0.0114	0.0198	0.0282	0.0068	0.1522	0.0089	0.0075	0.0601	0.0023	0.1168	0.1213	0.0293	0.0083	0.1061	0.0195	0.0126	0.0062	0.002	0.0012	0.0276	0.0328	0.032	0.0687	0.0195	0.0923	0.0013
6	rs62391763	3382273	0.87	0.726891327677376	0.83	0.603719568470427	0.523888897128931	0.214587631989389	0.0114	0.0198	0.0282	0.0068	0.1521	0.0089	0.0075	0.0601	0.0023	0.1168	0.1213	0.0293	0.0083	0.1061	0.0194	0.0126	0.0061	0.002	0.0012	0.0276	0.0328	0.032	0.0687	0.0195	0.0923	0.0013
6	rs6909016	3393754	0.87	0.726891327677376	0.83	0.603719568470427	0.597281004644503	0.203872956522055	0.0115	0.0199	0.0282	0.0068	0.1522	0.0089	0.0074	0.06	0.0022	0.1168	0.1211	0.0294	0.0087	0.1063	0.0193	0.0126	0.0061	0.0021	0.0012	0.0276	0.0329	0.0319	0.069	0.0195	0.0919	0.0013
6	rs17308612	3394051	0.87	0.726891327677376	0.83	0.603719568470427	0.597898293007614	0.204399081077955	0.0115	0.0199	0.0282	0.0068	0.1522	0.0089	0.0074	0.06	0.0022	0.1168	0.1211	0.0294	0.0087	0.1063	0.0193	0.0126	0.0061	0.0021	0.0012	0.0276	0.0329	0.0319	0.069	0.0195	0.0919	0.0013
6	rs4959823	3395546	0.87	0.726891327677376	0.83	0.603719568470427	0.613009606045687	0.202612107960775	0.0115	0.0199	0.0282	0.0068	0.1522	0.0089	0.0074	0.0599	0.0022	0.1168	0.1211	0.0294	0.0087	0.1063	0.0193	0.0127	0.0061	0.0021	0.0012	0.0276	0.0329	0.0319	0.0691	0.0195	0.0918	0.0013
6	rs114046153	3397525	0.87	0.726891327677376	0.83	0.603719568470427	0.599820630202592	0.203137143679258	0.0115	0.0199	0.0282	0.0068	0.1522	0.0089	0.0074	0.0599	0.0022	0.1168	0.1211	0.0294	0.0088	0.1063	0.0193	0.0126	0.0061	0.0021	0.0012	0.0276	0.0329	0.0318	0.069	0.0195	0.0917	0.0013
6	rs55851727	3399778	0.87	0.726891327677376	0.83	0.603719568470427	0.58846564835885	0.205558147020254	0.0115	0.0199	0.0282	0.0068	0.1522	0.0089	0.0074	0.0599	0.0022	0.1168	0.1212	0.0293	0.0088	0.1063	0.0193	0.0126	0.0061	0.0022	0.0012	0.0276	0.0328	0.0318	0.069	0.0195	0.0917	0.0013
6	rs12209503	3400853	0.87	0.726891327677376	0.82	0.661616834019215	0.586832286512246	0.201668190340781	0.0115	0.02	0.0282	0.0069	0.1522	0.0089	0.0074	0.0598	0.0022	0.1167	0.1212	0.0293	0.0089	0.1063	0.0193	0.0126	0.0061	0.0022	0.0012	0.0276	0.0328	0.0318	0.069	0.0195	0.0916	0.0013
6	rs7745448	3402411	0.87	0.726891327677376	0.82	0.661616834019215	0.628855733551146	0.195620788276232	0.0116	0.0203	0.0283	0.007	0.1518	0.0089	0.0075	0.0592	0.0023	0.1165	0.1213	0.0293	0.0098	0.106	0.0194	0.0123	0.0061	0.0025	0.0013	0.0275	0.0327	0.0317	0.0689	0.0197	0.0909	0.0016
6	rs9392489	3402520	0.87	0.726891327677376	0.82	0.661616834019215	0.61836394052832	0.190868931332259	0.0116	0.0204	0.0282	0.007	0.1519	0.0089	0.0075	0.0591	0.0023	0.1167	0.1213	0.0293	0.0098	0.106	0.0195	0.0122	0.0062	0.0025	0.0013	0.0278	0.0327	0.0315	0.0687	0.0199	0.0908	0.0016
6	rs10900940	3402843	0.87	0.726891327677376	0.82	0.661616834019215	0.583436220458857	0.196347354698045	0.0116	0.0204	0.0282	0.007	0.1519	0.0089	0.0075	0.059	0.0023	0.1168	0.1213	0.0293	0.0098	0.1061	0.0194	0.0122	0.0061	0.0026	0.0013	0.0278	0.0326	0.0314	0.0686	0.0199	0.0907	0.0017
6	rs17308907	3403084	0.88	0.670214810425093	0.82	0.661616834019215	0.573101243313013	0.213732330589478	0.0116	0.0204	0.0282	0.007	0.152	0.0088	0.0074	0.0589	0.0023	0.1168	0.1214	0.0293	0.0099	0.1061	0.0193	0.0121	0.0062	0.0026	0.0013	0.0278	0.0326	0.0313	0.0686	0.0199	0.0907	0.0017
6	rs9503581	3405062	0.89	0.616467558766813	0.82	0.661616834019215	0.641977478355274	0.195828285934303	0.0119	0.0218	0.0281	0.0069	0.1528	0.008	0.0074	0.0577	0.0022	0.1179	0.1236	0.0291	0.0103	0.1059	0.018	0.0117	0.0066	0.0033	0.0014	0.0283	0.0324	0.0296	0.0683	0.0196	0.0895	0.0022
6	rs114759656	3405080	0.89	0.616467558766813	0.82	0.661616834019215	0.642970130571291	0.195413364884309	0.0118	0.0218	0.0281	0.0069	0.1528	0.008	0.0074	0.0577	0.0022	0.1179	0.1236	0.0291	0.0103	0.1059	0.018	0.0117	0.0066	0.0033	0.0014	0.0284	0.0324	0.0296	0.0683	0.0196	0.0895	0.0022
6	rs11242856	3405558	0.89	0.616467558766813	0.82	0.661616834019215	0.644886500457951	0.193239914462742	0.0118	0.0218	0.0281	0.0069	0.1528	0.008	0.0074	0.0578	0.0022	0.1179	0.1236	0.029	0.0103	0.1059	0.018	0.0117	0.0066	0.0033	0.0014	0.0284	0.0324	0.0296	0.0683	0.0196	0.0895	0.0022
6	rs114622065	3406975	0.89	0.616467558766813	0.82	0.661616834019215	0.645454811549411	0.192414099329676	0.0118	0.0218	0.0281	0.0069	0.1528	0.008	0.0074	0.0577	0.0022	0.1179	0.1237	0.029	0.0103	0.1059	0.018	0.0116	0.0066	0.0033	0.0014	0.0283	0.0324	0.0296	0.0683	0.0196	0.0894	0.0022
6	rs2277076	3410247	0.89	0.616467558766813	0.82	0.661616834019215	0.649296857379905	0.202822067705051	0.0118	0.0219	0.0281	0.007	0.1527	0.008	0.0074	0.0578	0.0022	0.118	0.1241	0.029	0.0103	0.1057	0.0179	0.0116	0.0067	0.0033	0.0014	0.0284	0.0323	0.0296	0.0682	0.0196	0.0893	0.0022
6	rs6924415	3410786	0.89	0.616467558766813	0.82	0.661616834019215	0.659808106081209	0.2267877633198	0.0118	0.0219	0.0282	0.007	0.1526	0.008	0.0074	0.0578	0.0021	0.1181	0.1242	0.029	0.0103	0.1053	0.0179	0.0116	0.0067	0.0033	0.0014	0.0283	0.0323	0.0296	0.0684	0.0196	0.0892	0.0022
6	rs1410661	3411158	0.89	0.616467558766813	0.82	0.661616834019215	0.634343354512939	0.229625873785198	0.0118	0.0221	0.0282	0.007	0.1526	0.008	0.0074	0.0579	0.0021	0.1184	0.1244	0.029	0.0101	0.1045	0.0178	0.0116	0.0068	0.0032	0.0013	0.0284	0.0323	0.0296	0.0686	0.0196	0.0892	0.0022
6	rs4959237	3412392	0.9	0.565600701999265	0.81	0.722979171095748	0.550312037494877	0.229188496529739	0.0121	0.0228	0.0284	0.007	0.1519	0.0078	0.0074	0.0574	0.0022	0.1184	0.1268	0.0294	0.01	0.104	0.0173	0.0113	0.0068	0.0029	0.0014	0.0288	0.0315	0.0294	0.0688	0.0196	0.0884	0.0022
6	rs6926754	3413297	0.9	0.565600701999265	0.81	0.722979171095748	0.500984485731658	0.255898553140509	0.0123	0.024	0.0283	0.0069	0.1509	0.0078	0.0075	0.0568	0.0022	0.1185	0.1285	0.0296	0.0098	0.1045	0.0172	0.0111	0.0069	0.0029	0.0014	0.0287	0.0308	0.0292	0.0686	0.0196	0.0881	0.0023
6	rs4452682	3415302	0.91	0.517562282080777	0.81	0.722979171095748	0.337110504463159	0.32371849835209	0.0129	0.0261	0.0274	0.0063	0.1473	0.0075	0.0078	0.0553	0.0019	0.1197	0.1327	0.0308	0.0093	0.1066	0.0173	0.0101	0.0069	0.0028	0.0018	0.0285	0.0289	0.029	0.0683	0.0198	0.0867	0.0022
6	rs11755556	3416606	0.9	0.565600701999265	0.81	0.722979171095748	0.354632662244956	0.269483027978752	0.0132	0.0273	0.0272	0.0061	0.1467	0.0073	0.0077	0.0554	0.0019	0.1199	0.1339	0.0309	0.009	0.1069	0.017	0.0097	0.0067	0.0028	0.0019	0.0285	0.0286	0.0293	0.0681	0.0199	0.0862	0.0023
6	rs6915825	3419375	0.9	0.565600701999265	0.81	0.722979171095748	0.374194649675633	0.297292378186107	0.0132	0.0275	0.027	0.006	0.1464	0.0071	0.0077	0.0554	0.0018	0.1196	0.1354	0.031	0.009	0.1072	0.0168	0.0094	0.0066	0.0027	0.0019	0.0284	0.0282	0.0294	0.0682	0.0198	0.086	0.0022
6	rs76517316	3419818	0.9	0.565600701999265	0.81	0.722979171095748	0.376437868863468	0.282816026903884	0.0132	0.0275	0.027	0.006	0.1464	0.0071	0.0077	0.0554	0.0018	0.1196	0.1355	0.031	0.009	0.1071	0.0168	0.0094	0.0066	0.0027	0.0019	0.0284	0.0282	0.0294	0.0682	0.0198	0.086	0.0022
6	rs114674100	3428725	0.9	0.565600701999265	0.81	0.722979171095748	0.350710945684395	0.288674221462003	0.0133	0.0277	0.0272	0.006	0.1461	0.0071	0.0077	0.0556	0.0018	0.1191	0.136	0.0311	0.0089	0.107	0.0167	0.0093	0.0066	0.0027	0.0019	0.0284	0.0281	0.0295	0.0682	0.0197	0.0863	0.0022
6	rs10498663	3430439	0.9	0.565600701999265	0.81	0.722979171095748	0.331337817626322	0.253185634953753	0.0133	0.0277	0.0272	0.006	0.1461	0.0071	0.0078	0.0557	0.0017	0.119	0.1361	0.0311	0.0089	0.107	0.0167	0.0093	0.0066	0.0027	0.0019	0.0284	0.028	0.0295	0.0682	0.0197	0.0864	0.0022
6	rs17309827	3433318	0.9	0.565600701999265	0.81	0.722979171095748	0.330568631934136	0.247339093394564	0.0133	0.0277	0.0272	0.006	0.146	0.0071	0.0077	0.0557	0.0017	0.119	0.1361	0.0311	0.0089	0.107	0.0167	0.0093	0.0066	0.0027	0.0019	0.0284	0.028	0.0296	0.0682	0.0196	0.0864	0.0022
6	rs17136539	3436936	0.9	0.565600701999265	0.81	0.722979171095748	0.335042874861518	0.248123604624447	0.0133	0.0277	0.0272	0.006	0.1459	0.0072	0.0078	0.0557	0.0017	0.119	0.1362	0.0311	0.0089	0.1071	0.0167	0.0093	0.0066	0.0027	0.0019	0.0284	0.028	0.0296	0.0683	0.0196	0.0864	0.0022
6	rs77512408	3444912	0.91	0.517562282080777	0.81	0.722979171095748	0.363726964745975	0.229079194451356	0.0131	0.028	0.0266	0.0058	0.1459	0.007	0.0076	0.0558	0.0016	0.1188	0.137	0.0312	0.0088	0.1076	0.0164	0.009	0.0065	0.0024	0.0019	0.0283	0.0278	0.0302	0.0681	0.0195	0.0872	0.002
6	rs114733279	3449071	0.9	0.565600701999265	0.81	0.722979171095748	0.390263401342952	0.25284716171274	0.0131	0.0281	0.0263	0.0057	0.1459	0.007	0.0075	0.0559	0.0015	0.1188	0.1376	0.0313	0.0088	0.1079	0.0162	0.0088	0.0065	0.0022	0.0019	0.0282	0.0277	0.0304	0.0679	0.0195	0.0877	0.0018
6	rs928027	3455046	0.9	0.565600701999265	0.8	0.78786632127418	0.368210017859201	0.235005566912277	0.013	0.0281	0.0263	0.0057	0.1459	0.007	0.0075	0.0559	0.0014	0.1188	0.1377	0.0313	0.0088	0.1079	0.0164	0.0088	0.0064	0.0022	0.0019	0.0282	0.0276	0.0304	0.0678	0.0195	0.0877	0.0018
6	rs7775474	3468224	0.9	0.565600701999265	0.81	0.722979171095748	0.372503090820129	0.229954083976979	0.013	0.0282	0.0264	0.0057	0.1458	0.007	0.0074	0.056	0.0014	0.1187	0.1381	0.0314	0.0087	0.1079	0.0163	0.0088	0.0064	0.0021	0.0019	0.0283	0.0276	0.0305	0.0675	0.0196	0.0879	0.0018
6	rs58521739	3469724	0.9	0.565600701999265	0.8	0.78786632127418	0.391939433676433	0.245437141713546	0.013	0.0282	0.0263	0.0056	0.1458	0.007	0.0074	0.056	0.0014	0.1186	0.1383	0.0314	0.0087	0.108	0.0163	0.0087	0.0064	0.0021	0.0019	0.0284	0.0275	0.0305	0.0674	0.0196	0.088	0.0017
6	rs9328180	3471259	0.9	0.565600701999265	0.8	0.78786632127418	0.384869082050429	0.23072049778309	0.013	0.0284	0.0261	0.0056	0.1459	0.0069	0.0072	0.0562	0.0013	0.1182	0.1382	0.0314	0.0088	0.1083	0.0162	0.0086	0.0063	0.002	0.0019	0.0287	0.0272	0.0307	0.0672	0.0197	0.0882	0.0017
6	rs9378370	3474338	0.9	0.565600701999265	0.81	0.722979171095748	0.413596981914097	0.174654689430168	0.0132	0.0289	0.0257	0.0054	0.1454	0.0068	0.007	0.0566	0.0013	0.1173	0.1387	0.0312	0.0087	0.1088	0.016	0.0083	0.0061	0.0018	0.002	0.0292	0.0275	0.031	0.0677	0.0195	0.0883	0.0017
6	rs6915081	3482679	0.9	0.565600701999265	0.81	0.722979171095748	0.457986509033698	0.118927376045535	0.0136	0.03	0.0249	0.0048	0.1453	0.0067	0.0065	0.0573	0.0012	0.1155	0.1402	0.0311	0.0084	0.1098	0.0156	0.0079	0.0055	0.0015	0.0021	0.0303	0.0275	0.0315	0.0676	0.019	0.0888	0.0016
6	rs72844687	3488224	0.9	0.565600701999265	0.8	0.78786632127418	0.439381987260462	0.111805161728862	0.0136	0.03	0.0248	0.0048	0.1453	0.0066	0.0066	0.0575	0.0012	0.1153	0.1404	0.031	0.0084	0.1099	0.0156	0.0079	0.0055	0.0015	0.0021	0.0304	0.0276	0.0315	0.0676	0.0189	0.0887	0.0016
6	rs7742726	3492127	0.9	0.565600701999265	0.8	0.78786632127418	0.434539926652652	0.102956120694023	0.0136	0.03	0.0248	0.0048	0.1453	0.0066	0.0066	0.0575	0.0012	0.1153	0.1404	0.031	0.0084	0.1099	0.0156	0.0079	0.0055	0.0015	0.0021	0.0304	0.0276	0.0315	0.0676	0.0189	0.0887	0.0016
6	rs1831194	3494775	0.9	0.565600701999265	0.8	0.78786632127418	0.455512149396687	0.110029809857906	0.0137	0.0302	0.0248	0.0046	0.1455	0.0065	0.0064	0.0578	0.0012	0.1151	0.1405	0.031	0.0083	0.1101	0.0155	0.0078	0.0055	0.0015	0.0021	0.0305	0.0276	0.0317	0.0676	0.0189	0.0887	0.0016
6	rs4959246	3498194	0.9	0.565600701999265	0.8	0.78786632127418	0.473338522794507	0.116850809762216	0.0137	0.0302	0.0248	0.0046	0.1455	0.0065	0.0064	0.0578	0.0012	0.1151	0.1406	0.031	0.0083	0.1101	0.0154	0.0078	0.0055	0.0015	0.0021	0.0305	0.0276	0.0317	0.0676	0.0188	0.0887	0.0016
6	rs4373399	3503685	0.89	0.616467558766813	0.8	0.78786632127418	0.458228261293092	0.0987998293315967	0.0149	0.0305	0.0235	0.004	0.147	0.0064	0.0057	0.0576	0.0011	0.1152	0.1425	0.0317	0.0078	0.1115	0.0147	0.0071	0.0048	0.0013	0.002	0.0311	0.0272	0.0321	0.0682	0.0175	0.0875	0.0016
6	rs71552182	3506531	0.89	0.616467558766813	0.8	0.78786632127418	0.423190111152059	0.0750991219077738	0.015	0.0303	0.0234	0.0039	0.1472	0.0064	0.0057	0.0575	0.0011	0.1153	0.1427	0.0318	0.0076	0.1121	0.0146	0.0069	0.0047	0.0013	0.0019	0.0312	0.027	0.0322	0.0682	0.0173	0.0875	0.0016
6	rs115247553	3506595	0.89	0.616467558766813	0.8	0.78786632127418	0.438257687195613	0.0727964518298534	0.015	0.0303	0.0234	0.0039	0.1473	0.0064	0.0057	0.0575	0.0011	0.1153	0.1427	0.0318	0.0076	0.1122	0.0146	0.0069	0.0047	0.0013	0.0019	0.0312	0.027	0.0322	0.0682	0.0173	0.0875	0.0014
6	rs115728621	3508423	0.89	0.616467558766813	0.8	0.78786632127418	0.41728254968957	0.0802381565494411	0.015	0.0304	0.0234	0.0039	0.1478	0.0065	0.0057	0.0571	0.0011	0.1154	0.1425	0.0318	0.0075	0.1127	0.0146	0.0069	0.0047	0.0013	0.0019	0.0312	0.0269	0.0323	0.0678	0.0172	0.0872	0.0014
6	rs35433712	3509740	0.89	0.616467558766813	0.8	0.78786632127418	0.361093541868347	0.0749543415105019	0.0151	0.0305	0.0234	0.0039	0.1483	0.0065	0.0057	0.0568	0.0011	0.1155	0.1424	0.0318	0.0074	0.1131	0.0147	0.0068	0.0047	0.0013	0.0019	0.0312	0.0269	0.0324	0.0676	0.0171	0.0871	0.0014
6	rs7757738	3510083	0.89	0.616467558766813	0.79	0.8563340912432	0.364750725791512	0.0774311560206169	0.0151	0.0305	0.0234	0.004	0.1484	0.0065	0.0057	0.0567	0.0011	0.1154	0.1424	0.0318	0.0074	0.1131	0.0147	0.0068	0.0047	0.0013	0.0019	0.0311	0.0269	0.0324	0.0676	0.0171	0.087	0.0014
6	rs72844702	3511380	0.89	0.616467558766813	0.79	0.8563340912432	0.364373379251545	0.0787557124975163	0.0151	0.0305	0.0234	0.004	0.1484	0.0065	0.0057	0.0567	0.0011	0.1154	0.1423	0.0318	0.0074	0.1131	0.0147	0.0068	0.0047	0.0013	0.0019	0.0311	0.0268	0.0324	0.0676	0.0171	0.087	0.0014
6	rs79706670	3512621	0.89	0.616467558766813	0.79	0.8563340912432	0.364050098526093	0.0823323880694233	0.0151	0.0305	0.0234	0.004	0.1484	0.0065	0.0057	0.0567	0.0011	0.1154	0.1423	0.0318	0.0074	0.1132	0.0147	0.0068	0.0047	0.0014	0.0019	0.0311	0.0268	0.0324	0.0676	0.0171	0.087	0.0014
6	rs77223828	3513542	0.89	0.616467558766813	0.79	0.8563340912432	0.365559998759448	0.0884351260480472	0.0152	0.0305	0.0234	0.004	0.1484	0.0065	0.0057	0.0567	0.0011	0.1154	0.1423	0.0318	0.0074	0.1132	0.0147	0.0068	0.0047	0.0014	0.0019	0.031	0.0268	0.0324	0.0676	0.0171	0.0869	0.0014
6	rs115464299	3514204	0.89	0.616467558766813	0.79	0.8563340912432	0.364966442159159	0.0882031228215263	0.0152	0.0305	0.0234	0.004	0.1484	0.0065	0.0057	0.0567	0.0011	0.1154	0.1423	0.0318	0.0074	0.1132	0.0147	0.0068	0.0047	0.0014	0.0019	0.031	0.0268	0.0324	0.0676	0.0171	0.0869	0.0014
6	rs55962697	3517628	0.89	0.616467558766813	0.79	0.8563340912432	0.378413150154364	0.0958265468292413	0.0152	0.0306	0.0233	0.004	0.1483	0.0065	0.0058	0.0567	0.0011	0.1155	0.1423	0.0318	0.0074	0.1132	0.0147	0.0068	0.0047	0.0014	0.002	0.0309	0.0268	0.0324	0.0677	0.0171	0.0868	0.0014
6	rs114197984	3530323	0.89	0.616467558766813	0.78	0.928434583535755	0.346391526599159	0.086126079961349	0.0153	0.0306	0.0234	0.004	0.1477	0.0067	0.0058	0.0564	0.0012	0.115	0.142	0.0321	0.0071	0.1135	0.0148	0.007	0.0049	0.0015	0.002	0.031	0.0271	0.0326	0.0679	0.0171	0.0863	0.0014
6	rs4959851	3531629	0.89	0.616467558766813	0.78	0.928434583535755	0.322118617804546	0.0708059500299208	0.0153	0.0307	0.0234	0.004	0.1475	0.0068	0.0059	0.0563	0.0012	0.1148	0.142	0.0322	0.007	0.1136	0.0148	0.007	0.0049	0.0016	0.002	0.0311	0.0272	0.0327	0.0679	0.0171	0.0861	0.0014
6	rs35633888	3535877	0.89	0.616467558766813	0.78	0.928434583535755	0.342256300003026	0.0721541595125049	0.0155	0.0308	0.0234	0.004	0.1472	0.0068	0.0059	0.0558	0.0012	0.1147	0.1419	0.0322	0.007	0.1138	0.0148	0.0071	0.005	0.0017	0.0021	0.031	0.0271	0.0328	0.068	0.0171	0.0862	0.0014
6	rs7740160	3547303	0.89	0.616467558766813	0.78	0.928434583535755	0.337214059504428	0.0794214207750481	0.016	0.0308	0.0234	0.004	0.1463	0.0068	0.006	0.0558	0.0013	0.1149	0.1416	0.0322	0.0069	0.1142	0.0148	0.0071	0.0051	0.0017	0.0021	0.031	0.0268	0.033	0.068	0.0171	0.0863	0.0014
6	rs4585610	3550269	0.89	0.616467558766813	0.78	0.928434583535755	0.324956439207867	0.0761157920833488	0.0162	0.0309	0.0234	0.0041	0.1459	0.0068	0.006	0.0559	0.0013	0.1148	0.1415	0.0322	0.0069	0.1144	0.0148	0.0072	0.0051	0.0017	0.0021	0.031	0.0266	0.0331	0.068	0.0171	0.0863	0.0014
6	rs72845626	3554466	0.89	0.616467558766813	0.78	0.928434583535755	0.326227529447406	0.0758974623512291	0.0162	0.0309	0.0234	0.0042	0.1458	0.0068	0.006	0.0559	0.0013	0.1148	0.1414	0.0322	0.0069	0.1144	0.0148	0.0072	0.0051	0.0018	0.0021	0.031	0.0266	0.0331	0.068	0.0171	0.0863	0.0014
6	rs116403998	3558339	0.89	0.616467558766813	0.78	0.928434583535755	0.321613235613127	0.0753165075465166	0.0162	0.0309	0.0233	0.0042	0.1458	0.0068	0.006	0.0559	0.0013	0.1148	0.1414	0.0322	0.0069	0.1145	0.0148	0.0072	0.0051	0.0018	0.0021	0.0311	0.0266	0.0331	0.0679	0.0171	0.0863	0.0014
6	rs78740493	3559873	0.88	0.670214810425093	0.78	0.928434583535755	0.322118617804546	0.0773578385758807	0.0162	0.0309	0.0234	0.0042	0.1457	0.0068	0.006	0.0559	0.0013	0.1146	0.1414	0.0322	0.0069	0.1145	0.0148	0.0072	0.0051	0.0018	0.0022	0.0311	0.0266	0.0332	0.0679	0.0171	0.0863	0.0015
6	rs11752146	3560133	0.88	0.670214810425093	0.78	0.928434583535755	0.329544501088766	0.0768454116707442	0.0162	0.031	0.0234	0.0042	0.1457	0.0068	0.006	0.0559	0.0013	0.1146	0.1414	0.0323	0.0069	0.1145	0.0148	0.0072	0.0051	0.0018	0.0022	0.0312	0.0266	0.0332	0.0679	0.0171	0.0862	0.0014
6	rs76321221	3560176	0.88	0.670214810425093	0.78	0.928434583535755	0.326685757049695	0.0776512785487973	0.0162	0.031	0.0234	0.0042	0.1457	0.0068	0.006	0.0559	0.0013	0.1146	0.1414	0.0323	0.0069	0.1145	0.0148	0.0071	0.0051	0.0018	0.0022	0.0312	0.0266	0.0332	0.0679	0.0171	0.0862	0.0014
6	rs114251768	3567846	0.88	0.670214810425093	0.78	0.928434583535755	0.332416243035698	0.0851331088292742	0.0163	0.0309	0.0234	0.0042	0.145	0.0068	0.0061	0.0558	0.0013	0.1145	0.1412	0.0324	0.0069	0.1145	0.0149	0.0073	0.0053	0.0018	0.0021	0.0313	0.0264	0.0333	0.068	0.0171	0.0865	0.0014
6	rs12211358	3569006	0.88	0.670214810425093	0.77	1.00421642385407	0.327756261862191	0.0783868612179857	0.0164	0.0309	0.0233	0.0042	0.1447	0.0069	0.0061	0.0558	0.0013	0.1145	0.1411	0.0325	0.0069	0.1144	0.0149	0.0073	0.0053	0.0018	0.0021	0.0313	0.0263	0.0334	0.068	0.0171	0.0865	0.0014
6	rs9391998	3569174	0.88	0.670214810425093	0.77	1.00421642385407	0.32877749091058	0.0810582822074278	0.0164	0.0309	0.0233	0.0042	0.1446	0.0069	0.0061	0.0558	0.0013	0.1145	0.1411	0.0325	0.0069	0.1144	0.0149	0.0073	0.0053	0.0018	0.0021	0.0314	0.0263	0.0334	0.0681	0.0171	0.0865	0.0014
6	rs7754553	3569421	0.88	0.670214810425093	0.77	1.00421642385407	0.349813185752795	0.104108688783079	0.0164	0.0309	0.0233	0.0042	0.1446	0.0069	0.0061	0.0558	0.0013	0.1145	0.1411	0.0325	0.0069	0.1144	0.0149	0.0073	0.0053	0.0018	0.0021	0.0313	0.0263	0.0334	0.0681	0.017	0.0865	0.0014
6	rs875085	3572371	0.88	0.670214810425093	0.76	1.08372498247965	0.361039900687372	0.111974809232771	0.0168	0.0309	0.0232	0.0043	0.1439	0.007	0.0063	0.0557	0.0013	0.1137	0.1408	0.0325	0.0067	0.1149	0.0153	0.0076	0.0056	0.002	0.0021	0.0313	0.0262	0.0343	0.0678	0.0166	0.0863	0.0014
6	rs12662432	3573197	0.88	0.670214810425093	0.76	1.08372498247965	0.500353501047796	0.150438181088848	0.0182	0.0308	0.0225	0.0047	0.1408	0.0079	0.007	0.0555	0.0014	0.1092	0.1398	0.0324	0.0063	0.1163	0.0158	0.0087	0.0066	0.0024	0.002	0.0318	0.0253	0.0385	0.0676	0.0164	0.0853	0.0015
6	rs7747234	3573229	0.87	0.726891327677376	0.76	1.08372498247965	0.530939732330257	0.157308779897678	0.0183	0.0308	0.0224	0.0047	0.1407	0.0079	0.007	0.0555	0.0014	0.109	0.1397	0.0324	0.0063	0.1163	0.0158	0.0087	0.0066	0.0024	0.0019	0.0318	0.0252	0.0389	0.0677	0.0164	0.0852	0.0015
6	rs1883612	3573808	0.86	0.78654304280128	0.75	1.16700258790913	0.857718522564804	0.182700060279102	0.0187	0.0306	0.0216	0.0047	0.1388	0.0081	0.0073	0.0555	0.0013	0.1072	0.1389	0.0324	0.0058	0.1175	0.0156	0.0092	0.0066	0.0024	0.0016	0.0333	0.0246	0.0423	0.0679	0.0162	0.0849	0.0014
6	rs9638039	3574454	0.86	0.78654304280128	0.75	1.16700258790913	1.16315290031718	0.198324034213536	0.0197	0.0309	0.0217	0.0045	0.1376	0.0079	0.0072	0.0562	0.001	0.1072	0.1391	0.0319	0.0051	0.1164	0.0158	0.0089	0.0065	0.0023	0.0012	0.0349	0.0238	0.0443	0.0685	0.016	0.0849	0.0011
6	rs12216028	3574876	0.85	0.849213100564478	0.75	1.16700258790913	1.17137037254941	0.188815300640284	0.0197	0.0309	0.0216	0.0045	0.1374	0.0079	0.0072	0.0564	0.001	0.1073	0.1392	0.032	0.005	0.1163	0.0157	0.0089	0.0065	0.0023	0.0012	0.0349	0.0237	0.0443	0.0684	0.016	0.0851	0.0011
6	rs72845632	3575715	0.85	0.849213100564478	0.75	1.16700258790913	1.20909078091014	0.189738499501101	0.0196	0.0309	0.0216	0.0045	0.1373	0.0078	0.0072	0.0565	0.001	0.1073	0.1393	0.0319	0.0049	0.1164	0.0157	0.0089	0.0065	0.0023	0.0011	0.035	0.0236	0.0444	0.0684	0.0159	0.0852	0.0011
6	rs12208663	3577922	0.85	0.849213100564478	0.75	1.16700258790913	1.26672471040107	0.17385706294121	0.0196	0.031	0.0216	0.0045	0.1372	0.0078	0.0071	0.0568	9e-04	0.1075	0.1395	0.032	0.0049	0.1164	0.0158	0.0089	0.0064	0.0023	0.001	0.035	0.0235	0.0445	0.0684	0.0156	0.0852	0.001
6	rs1205019	3580235	0.85	0.849213100564478	0.75	1.16700258790913	1.30787887776318	0.164678601757844	0.0196	0.0311	0.0215	0.0045	0.1367	0.0078	0.0071	0.057	9e-04	0.1075	0.1396	0.0321	0.0048	0.1165	0.0158	0.0089	0.0063	0.0023	0.001	0.0351	0.0235	0.0446	0.0685	0.0155	0.0854	0.001
6	rs111586125	3581438	0.85	0.849213100564478	0.74	1.25408873140077	1.3107421253127	0.165853107349619	0.0196	0.0311	0.0215	0.0045	0.1367	0.0078	0.0071	0.057	9e-04	0.1075	0.1396	0.0321	0.0048	0.1165	0.0158	0.0089	0.0063	0.0023	0.001	0.0351	0.0235	0.0446	0.0685	0.0155	0.0854	0.001
6	rs6902488	3584259	0.85	0.849213100564478	0.74	1.25408873140077	1.3263405582423	0.160494171036998	0.0196	0.031	0.0216	0.0045	0.1368	0.0077	0.007	0.0573	9e-04	0.1077	0.1395	0.0322	0.0047	0.1165	0.0159	0.0088	0.0063	0.0022	9e-04	0.0351	0.0234	0.0447	0.0684	0.0154	0.0856	0.001
6	rs78432179	3584930	0.85	0.849213100564478	0.74	1.25408873140077	1.32356026684791	0.156539983186341	0.0196	0.031	0.0216	0.0045	0.1367	0.0077	0.007	0.0574	8e-04	0.1078	0.1395	0.0322	0.0047	0.1165	0.0159	0.0088	0.0063	0.0022	9e-04	0.035	0.0234	0.0448	0.0684	0.0154	0.0857	0.001
6	rs78836486	3584947	0.85	0.849213100564478	0.74	1.25408873140077	1.32969902054613	0.157693680167223	0.0196	0.0311	0.0216	0.0045	0.1367	0.0077	0.0071	0.0574	8e-04	0.1077	0.1394	0.0322	0.0047	0.1165	0.0159	0.0088	0.0063	0.0022	9e-04	0.035	0.0234	0.0448	0.0683	0.0154	0.0857	0.001
6	rs114407142	3585232	0.85	0.849213100564478	0.74	1.25408873140077	1.32547747295128	0.15798257461064	0.0196	0.0311	0.0216	0.0045	0.1367	0.0076	0.007	0.0574	8e-04	0.1078	0.1394	0.0323	0.0047	0.1165	0.0159	0.0088	0.0063	0.0022	9e-04	0.0351	0.0234	0.0448	0.0683	0.0154	0.0857	0.001
6	rs61034786	3586930	0.85	0.849213100564478	0.74	1.25408873140077	1.32011194390333	0.15971987726673	0.0195	0.031	0.0217	0.0044	0.1367	0.0076	0.007	0.0577	8e-04	0.1078	0.1392	0.0325	0.0045	0.1163	0.016	0.0087	0.0063	0.0022	8e-04	0.0352	0.0233	0.045	0.0683	0.0155	0.0858	9e-04
6	rs6912510	3589564	0.85	0.849213100564478	0.74	1.25408873140077	1.37044389651936	0.168013964739432	0.0195	0.0309	0.0217	0.0044	0.1372	0.0075	0.007	0.0579	7e-04	0.1081	0.1384	0.0328	0.0044	0.1169	0.0161	0.0086	0.0064	0.0021	7e-04	0.0352	0.0233	0.0457	0.0671	0.0156	0.0857	9e-04
6	rs72845639	3594177	0.85	0.849213100564478	0.74	1.25408873140077	1.40595789819473	0.174156024337208	0.0195	0.0308	0.0217	0.0044	0.1372	0.0075	0.007	0.0581	7e-04	0.1082	0.138	0.0329	0.0043	0.1168	0.0162	0.0086	0.0065	0.0021	7e-04	0.0353	0.0232	0.0459	0.067	0.0157	0.0856	9e-04
6	rs1205026	3603809	0.85	0.849213100564478	0.74	1.25408873140077	1.45032785181511	0.178661746574528	0.0195	0.0308	0.0217	0.0044	0.1372	0.0075	0.007	0.0582	6e-04	0.1082	0.1379	0.033	0.0043	0.1168	0.0163	0.0086	0.0065	0.0021	7e-04	0.0353	0.0232	0.046	0.067	0.0157	0.0856	8e-04
6	rs72845645	3605699	0.85	0.849213100564478	0.74	1.25408873140077	1.44161096608436	0.180273342860858	0.0195	0.0308	0.0217	0.0044	0.1372	0.0075	0.007	0.0582	6e-04	0.1081	0.1379	0.033	0.0043	0.1168	0.0163	0.0085	0.0065	0.0021	7e-04	0.0353	0.0231	0.0461	0.067	0.0157	0.0856	8e-04
6	rs9503642	3610381	0.85	0.849213100564478	0.73	1.34502026156262	1.47649460241414	0.191692494967594	0.0196	0.0307	0.0217	0.0044	0.1372	0.0074	0.007	0.0583	6e-04	0.1081	0.1379	0.0332	0.0042	0.1165	0.0164	0.0085	0.0066	0.002	7e-04	0.0353	0.023	0.0463	0.067	0.0158	0.0858	8e-04
6	rs13219314	3619044	0.85	0.849213100564478	0.73	1.34502026156262	1.54331626989624	0.195517067294182	0.0197	0.0307	0.0215	0.0043	0.1371	0.0073	0.007	0.0584	6e-04	0.1084	0.1379	0.0334	0.0041	0.1163	0.0164	0.0085	0.0066	0.002	6e-04	0.0353	0.0227	0.0466	0.067	0.0158	0.0858	8e-04
6	rs114089370	3621377	0.85	0.849213100564478	0.73	1.34502026156262	1.55998538561751	0.201144429922278	0.0197	0.0307	0.0215	0.0044	0.137	0.0073	0.007	0.0584	6e-04	0.1084	0.1378	0.0335	0.0041	0.1163	0.0165	0.0085	0.0066	0.002	6e-04	0.0353	0.0227	0.0467	0.0671	0.0157	0.0857	8e-04
6	rs113628753	3621539	0.85	0.849213100564478	0.73	1.34502026156262	1.57161050358074	0.200202812698414	0.0197	0.0307	0.0215	0.0043	0.137	0.0073	0.007	0.0583	6e-04	0.1084	0.1381	0.0335	0.0041	0.1162	0.0165	0.0085	0.0066	0.002	6e-04	0.0353	0.0227	0.0467	0.067	0.0157	0.0856	8e-04
6	rs28360583	3623236	0.85	0.849213100564478	0.73	1.34502026156262	1.57825276969633	0.203767785973492	0.0197	0.0308	0.0215	0.0044	0.137	0.0073	0.007	0.0583	6e-04	0.1085	0.138	0.0335	0.0041	0.1162	0.0165	0.0085	0.0065	0.0019	6e-04	0.0353	0.0227	0.0468	0.0671	0.0157	0.0855	8e-04
6	rs6928959	3627687	0.85	0.849213100564478	0.73	1.34502026156262	1.60461366240491	0.206296871481922	0.0199	0.0307	0.0215	0.0043	0.137	0.0072	0.007	0.0584	6e-04	0.1084	0.138	0.0337	0.0041	0.1161	0.0166	0.0085	0.0064	0.0019	6e-04	0.0354	0.0226	0.0469	0.0672	0.0157	0.0855	8e-04
6	rs9392512	3636411	0.84	0.914942008907111	0.73	1.34502026156262	1.71739438548864	0.21181203192158	0.0201	0.0311	0.0213	0.0043	0.1367	0.0069	0.0072	0.0579	6e-04	0.1087	0.1392	0.0334	0.0038	0.1157	0.0168	0.008	0.0061	0.0017	6e-04	0.0365	0.022	0.0474	0.0673	0.0156	0.0853	7e-04
6	rs9502035	3644341	0.84	0.914942008907111	0.73	1.34502026156262	1.76727936245987	0.221146125014922	0.0202	0.0312	0.0212	0.0045	0.1366	0.007	0.0073	0.0579	5e-04	0.1092	0.1389	0.0339	0.0037	0.1153	0.0166	0.008	0.0063	0.0016	6e-04	0.0367	0.0217	0.0474	0.0675	0.0156	0.0849	7e-04
6	rs41392545	3644429	0.84	0.914942008907111	0.73	1.34502026156262	1.76196010944877	0.218235188306108	0.0202	0.0312	0.0212	0.0045	0.1366	0.007	0.0073	0.0579	5e-04	0.1092	0.1389	0.0339	0.0037	0.1153	0.0166	0.008	0.0063	0.0016	6e-04	0.0367	0.0217	0.0474	0.0675	0.0156	0.0849	7e-04
6	rs76785146	3645074	0.84	0.914942008907111	0.73	1.34502026156262	1.76068431894381	0.219958662185691	0.0202	0.0312	0.0211	0.0045	0.1366	0.007	0.0073	0.0579	5e-04	0.1092	0.1389	0.0339	0.0037	0.1152	0.0166	0.008	0.0063	0.0016	6e-04	0.0368	0.0217	0.0474	0.0676	0.0156	0.0849	7e-04
6	rs56063468	3662113	0.84	0.914942008907111	0.73	1.34502026156262	1.8504339899338	0.218773296089836	0.0204	0.0311	0.0207	0.0047	0.1359	0.0071	0.0074	0.0583	5e-04	0.1093	0.1386	0.0341	0.0037	0.1147	0.0163	0.008	0.0065	0.0017	6e-04	0.037	0.0214	0.0478	0.0678	0.0156	0.0851	7e-04
6	rs72845672	3665225	0.84	0.914942008907111	0.72	1.43983156847461	1.8596340225572	0.221902871744182	0.0204	0.0311	0.0207	0.0047	0.1359	0.0071	0.0074	0.0583	5e-04	0.1093	0.1385	0.0341	0.0037	0.1146	0.0163	0.0081	0.0065	0.0017	6e-04	0.037	0.0214	0.0478	0.0678	0.0156	0.0851	7e-04
6	rs12205799	3667417	0.84	0.914942008907111	0.7	1.6412198101477	1.87275744206685	0.222552184077505	0.0204	0.0311	0.0207	0.0047	0.1358	0.0071	0.0074	0.0583	5e-04	0.1093	0.1385	0.0341	0.0037	0.1146	0.0163	0.0081	0.0065	0.0016	6e-04	0.0371	0.0213	0.0479	0.0678	0.0156	0.0851	7e-04
6	rs7739315	3669390	0.84	0.914942008907111	0.7	1.6412198101477	1.88003767862939	0.225699239170223	0.0204	0.0311	0.0206	0.0047	0.1357	0.0072	0.0074	0.0583	5e-04	0.1094	0.1385	0.0342	0.0037	0.1145	0.0163	0.0081	0.0065	0.0017	6e-04	0.0371	0.0213	0.0478	0.0678	0.0156	0.0851	7e-04
6	rs13204668	3671252	0.84	0.914942008907111	0.66	2.09183227901872	1.85746790350885	0.224721025839204	0.0204	0.0311	0.0206	0.0047	0.1357	0.0072	0.0074	0.0582	5e-04	0.1094	0.1384	0.0343	0.0037	0.1145	0.0164	0.0081	0.0064	0.0016	6e-04	0.0371	0.0213	0.0479	0.0678	0.0156	0.0851	7e-04
6	rs17136856	3682860	0.84	0.914942008907111	0.63	2.47238598337832	1.8927739999314	0.234344671015195	0.0204	0.0311	0.0207	0.0047	0.1357	0.0072	0.0074	0.0582	6e-04	0.1093	0.1383	0.0344	0.0038	0.1145	0.0164	0.008	0.0066	0.0016	7e-04	0.0371	0.0212	0.048	0.0677	0.0156	0.085	7e-04
6	rs226915	3687276	0.84	0.914942008907111	0.62	2.60745635950002	1.92709940812856	0.240980459697896	0.0204	0.0311	0.0207	0.0047	0.1356	0.0072	0.0074	0.0581	6e-04	0.1094	0.1383	0.0345	0.0038	0.1145	0.0165	0.008	0.0066	0.0016	7e-04	0.0372	0.0212	0.048	0.0677	0.0155	0.085	7e-04
6	rs9502059	3692507	0.84	0.914942008907111	0.62	2.60745635950002	1.94126171447815	0.260326382971281	0.0204	0.0312	0.0208	0.0045	0.1354	0.0073	0.0074	0.0576	6e-04	0.11	0.138	0.0348	0.0038	0.1143	0.0168	0.008	0.0066	0.0017	8e-04	0.0372	0.021	0.048	0.0672	0.0156	0.0852	7e-04
6	rs17136917	3700541	0.84	0.914942008907111	0.62	2.60745635950002	1.96394993870092	0.271902898866162	0.0204	0.0312	0.0209	0.0045	0.1353	0.0072	0.0074	0.0576	6e-04	0.1102	0.1379	0.0349	0.0038	0.1142	0.0169	0.0079	0.0066	0.0017	8e-04	0.0373	0.0209	0.048	0.067	0.0157	0.0852	7e-04
6	rs226924	3701644	0.84	0.914942008907111	0.62	2.60745635950002	1.96350854578354	0.283517072647608	0.0203	0.0313	0.021	0.0044	0.1353	0.0072	0.0074	0.0575	7e-04	0.1103	0.138	0.0349	0.0038	0.114	0.017	0.0079	0.0066	0.0017	8e-04	0.0372	0.0208	0.0481	0.0669	0.0158	0.0852	7e-04
6	rs13218355	3704915	0.84	0.914942008907111	0.62	2.60745635950002	1.97698602408217	0.282465703172052	0.0201	0.0313	0.021	0.0044	0.1353	0.0072	0.0074	0.0573	8e-04	0.1107	0.1384	0.0347	0.0038	0.1138	0.0171	0.0079	0.0064	0.0018	8e-04	0.0372	0.0209	0.0483	0.0667	0.0158	0.0851	8e-04
6	rs226918	3705355	0.84	0.914942008907111	0.62	2.60745635950002	1.96130208200152	0.278504683205491	0.0202	0.0314	0.021	0.0044	0.1353	0.0072	0.0074	0.0574	8e-04	0.1107	0.1384	0.0347	0.0037	0.1139	0.0172	0.0078	0.0064	0.0018	7e-04	0.0372	0.0209	0.0483	0.0666	0.0158	0.0851	8e-04
6	rs77344334	3705667	0.84	0.914942008907111	0.62	2.60745635950002	1.95061259084765	0.275023972571688	0.0202	0.0314	0.021	0.0044	0.1352	0.0072	0.0074	0.0574	8e-04	0.1108	0.1384	0.0347	0.0037	0.1138	0.0172	0.0078	0.0064	0.0018	7e-04	0.0372	0.0209	0.0483	0.0666	0.0158	0.0851	8e-04
6	rs17136946	3706040	0.84	0.914942008907111	0.62	2.60745635950002	1.94335059433002	0.273404264652528	0.0201	0.0314	0.021	0.0044	0.1352	0.0072	0.0073	0.0574	8e-04	0.1108	0.1384	0.0347	0.0037	0.1138	0.0172	0.0078	0.0064	0.0018	7e-04	0.0372	0.0209	0.0483	0.0666	0.0158	0.0851	8e-04
6	rs9502062	3710587	0.83	0.983767787599247	0.62	2.60745635950002	2.04584119325084	0.386906803382549	0.02	0.0318	0.0219	0.0039	0.1326	0.007	0.0067	0.0581	0.0012	0.1123	0.1392	0.0355	0.0037	0.114	0.0182	0.0072	0.0064	0.0022	0.001	0.0364	0.0198	0.0477	0.0661	0.0164	0.0839	0.0012
6	rs226953	3714333	0.81	1.13085046114427	0.62	2.60745635950002	2.63048244537852	0.555779882625781	0.0203	0.033	0.023	0.0033	0.1299	0.008	0.006	0.0584	0.0014	0.1141	0.1386	0.0368	0.0035	0.1158	0.0188	0.006	0.0062	0.0025	0.0011	0.0351	0.0186	0.0475	0.0662	0.0162	0.0832	0.0014
6	rs4959858	3715327	0.81	1.13085046114427	0.62	2.60745635950002	2.64588888715138	0.561838622287762	0.0203	0.033	0.023	0.0033	0.1299	0.008	0.006	0.0585	0.0014	0.1142	0.1385	0.0368	0.0035	0.1158	0.0187	0.006	0.0061	0.0025	0.0011	0.0351	0.0186	0.0475	0.0662	0.0162	0.0832	0.0014
6	rs226949	3716440	0.81	1.13085046114427	0.61	2.74666488726024	2.67788056629911	0.569045304236683	0.0202	0.033	0.023	0.0032	0.1298	0.008	0.006	0.0584	0.0014	0.1144	0.1386	0.0369	0.0035	0.1158	0.0188	0.0059	0.0061	0.0025	0.0011	0.0351	0.0186	0.0476	0.0662	0.0162	0.0832	0.0014
6	rs34801395	3717203	0.81	1.13085046114427	0.62	2.60745635950002	2.69092958631138	0.575422635737507	0.0202	0.033	0.023	0.0032	0.1298	0.008	0.006	0.0584	0.0014	0.1144	0.1386	0.0369	0.0035	0.1158	0.0188	0.0059	0.0061	0.0025	0.0011	0.0351	0.0186	0.0476	0.0662	0.0162	0.0832	0.0014
6	rs34209314	3719590	0.81	1.13085046114427	0.61	2.74666488726024	2.72847569581636	0.58494951809847	0.0202	0.033	0.0231	0.0032	0.1298	0.008	0.006	0.0584	0.0014	0.1144	0.1387	0.037	0.0035	0.1158	0.0187	0.0059	0.0061	0.0024	0.0011	0.0351	0.0186	0.0476	0.0662	0.0162	0.0832	0.0014
6	rs742541	3723332	0.81	1.13085046114427	0.61	2.74666488726024	2.75314289594847	0.593798847147557	0.0202	0.033	0.0231	0.0032	0.1296	0.008	0.0059	0.0584	0.0014	0.1144	0.1387	0.037	0.0035	0.1159	0.0187	0.0059	0.0061	0.0024	0.0011	0.0351	0.0186	0.0477	0.0663	0.0162	0.0832	0.0014
6	rs226962	3724961	0.81	1.13085046114427	0.61	2.74666488726024	2.76605527840063	0.596230826733403	0.0202	0.033	0.0231	0.0032	0.1295	0.0079	0.0059	0.0584	0.0014	0.1144	0.1387	0.037	0.0036	0.1159	0.0187	0.0059	0.0061	0.0025	0.0011	0.0351	0.0185	0.0477	0.0663	0.0162	0.0832	0.0014
6	rs226959	3727811	0.81	1.13085046114427	0.62	2.60745635950002	2.76630140465138	0.598092177024225	0.0203	0.033	0.0231	0.0032	0.1295	0.0079	0.0059	0.0584	0.0014	0.1145	0.1387	0.0369	0.0035	0.116	0.0188	0.0059	0.0061	0.0025	0.0011	0.0351	0.0185	0.0477	0.0664	0.0163	0.0833	0.0014
6	rs226958	3729051	0.81	1.13085046114427	0.62	2.60745635950002	2.74724614660724	0.592512291966854	0.0203	0.033	0.0231	0.0031	0.1295	0.0079	0.0058	0.0584	0.0014	0.1145	0.1387	0.037	0.0035	0.116	0.0188	0.0059	0.0059	0.0025	0.0011	0.0351	0.0185	0.0477	0.0664	0.0163	0.0833	0.0015
6	rs114132563	3742987	0.8	1.20917223849118	0.62	2.60745635950002	3.03890280314493	0.677472153218583	0.0202	0.033	0.0232	0.0027	0.1286	0.0075	0.0055	0.0582	0.0016	0.1147	0.1392	0.0376	0.0034	0.1166	0.0191	0.0057	0.0056	0.0027	0.0011	0.0352	0.0182	0.048	0.0659	0.0165	0.0834	0.0016
6	rs56091004	3744847	0.8	1.20917223849118	0.62	2.60745635950002	3.06233677475043	0.701305858781661	0.0202	0.033	0.0232	0.0027	0.1286	0.0075	0.0055	0.0582	0.0016	0.1147	0.1392	0.0376	0.0034	0.1166	0.0191	0.0058	0.0056	0.0027	0.0011	0.0352	0.0182	0.048	0.0659	0.0165	0.0834	0.0016
6	rs9378817	3745472	0.8	1.20917223849118	0.62	2.60745635950002	3.06893300741841	0.710533211864037	0.0202	0.033	0.0232	0.0027	0.1287	0.0075	0.0055	0.0582	0.0016	0.1147	0.1393	0.0375	0.0034	0.1166	0.0191	0.0058	0.0056	0.0027	0.0011	0.0352	0.0182	0.048	0.0659	0.0165	0.0833	0.0016
6	rs72847741	3747705	0.8	1.20917223849118	0.62	2.60745635950002	3.06182954251534	0.701900356203721	0.0202	0.033	0.0232	0.0027	0.1287	0.0075	0.0055	0.0581	0.0016	0.1148	0.1393	0.0375	0.0034	0.1166	0.019	0.0058	0.0057	0.0027	0.0011	0.0352	0.0181	0.048	0.0659	0.0165	0.0833	0.0016
6	rs17137024	3748234	0.8	1.20917223849118	0.62	2.60745635950002	3.06246358661213	0.698335068600394	0.0202	0.033	0.0232	0.0027	0.1287	0.0075	0.0055	0.0581	0.0016	0.1148	0.1393	0.0375	0.0034	0.1166	0.019	0.0058	0.0057	0.0027	0.0011	0.0352	0.0181	0.048	0.066	0.0165	0.0833	0.0016
6	rs1547144	3748511	0.8	1.20917223849118	0.63	2.47238598337832	3.08213778455121	0.695812126778556	0.0202	0.033	0.0232	0.0027	0.1286	0.0075	0.0055	0.0581	0.0016	0.1148	0.1393	0.0375	0.0034	0.1166	0.019	0.0058	0.0057	0.0027	0.0011	0.0352	0.0181	0.048	0.066	0.0165	0.0833	0.0016
6	rs6596991	3755846	0.8	1.20917223849118	0.63	2.47238598337832	3.3369873772786	0.699077500661378	0.0197	0.0331	0.023	0.0026	0.1288	0.0075	0.0054	0.0576	0.0018	0.1154	0.139	0.0374	0.0034	0.1158	0.018	0.0056	0.0055	0.0029	0.0012	0.0357	0.018	0.0486	0.0666	0.0168	0.0835	0.0018
6	rs79188767	3756212	0.8	1.20917223849118	0.63	2.47238598337832	3.34205674284227	0.679832355745266	0.0195	0.0331	0.023	0.0026	0.129	0.0075	0.0054	0.0576	0.0018	0.1154	0.1391	0.0374	0.0035	0.1157	0.0179	0.0056	0.0055	0.003	0.0012	0.0358	0.0179	0.0487	0.0667	0.0168	0.0834	0.0018
6	rs76414334	3758185	0.8	1.20917223849118	0.64	2.34143715968837	3.38190647446083	0.675703227036197	0.0184	0.0332	0.023	0.0026	0.1295	0.0075	0.0054	0.0573	0.0018	0.1152	0.1395	0.0375	0.0035	0.1155	0.0179	0.0057	0.0055	0.003	0.0013	0.036	0.0178	0.0489	0.0669	0.0169	0.0833	0.0018
6	rs7741447	3760255	0.8	1.20917223849118	0.66	2.09183227901872	3.36691476128783	0.689291726763625	0.0183	0.0332	0.0231	0.0026	0.1295	0.0075	0.0055	0.0572	0.0019	0.1152	0.1396	0.0375	0.0035	0.1154	0.0179	0.0057	0.0055	0.003	0.0013	0.036	0.0178	0.0489	0.0669	0.0169	0.0832	0.0018
6	rs72847745	3762344	0.8	1.20917223849118	0.66	2.09183227901872	3.35298270503688	0.687072033934967	0.0182	0.0332	0.0231	0.0026	0.1296	0.0075	0.0055	0.0572	0.0019	0.1152	0.1395	0.0375	0.0035	0.1154	0.0179	0.0057	0.0055	0.003	0.0013	0.0361	0.0178	0.0489	0.067	0.0169	0.0833	0.0019
6	rs62392421	3768775	0.8	1.20917223849118	0.67	1.97313727251572	3.31686129006434	0.682046736944518	0.018	0.0332	0.0231	0.0026	0.1296	0.0075	0.0055	0.0569	0.0019	0.1154	0.1394	0.0375	0.0035	0.1153	0.0179	0.0057	0.0053	0.003	0.0013	0.0362	0.0178	0.0488	0.0671	0.0169	0.0834	0.0019
6	rs12206351	3773119	0.8	1.20917223849118	0.67	1.97313727251572	3.2649527552628	0.677177259139428	0.0179	0.0333	0.0231	0.0026	0.1295	0.0075	0.0055	0.0567	0.0019	0.1155	0.1394	0.0375	0.0036	0.1152	0.018	0.0057	0.0052	0.003	0.0013	0.0363	0.0178	0.0488	0.0672	0.017	0.0835	0.0019
6	rs77626560	3773255	0.8	1.20917223849118	0.67	1.97313727251572	3.27257565088259	0.670549885790625	0.0178	0.0333	0.0231	0.0026	0.1295	0.0075	0.0055	0.0567	0.0019	0.1155	0.1393	0.0375	0.0036	0.1152	0.018	0.0057	0.0052	0.003	0.0013	0.0363	0.0178	0.0488	0.0672	0.017	0.0835	0.0019
6	rs79837297	3777796	0.8	1.20917223849118	0.68	1.85848573135529	3.29120176284593	0.66702137917035	0.0178	0.0333	0.023	0.0026	0.1293	0.0075	0.0055	0.0566	0.0019	0.1155	0.1393	0.0375	0.0036	0.1151	0.0181	0.0057	0.0052	0.003	0.0013	0.0363	0.0179	0.0488	0.0673	0.0171	0.0835	0.0019
6	rs111610028	3777977	0.8	1.20917223849118	0.69	1.74785474007915	3.29210795934281	0.665405571192304	0.0178	0.0333	0.023	0.0026	0.1293	0.0075	0.0055	0.0566	0.0019	0.1155	0.1393	0.0375	0.0036	0.1151	0.0181	0.0057	0.0052	0.003	0.0013	0.0363	0.0179	0.0488	0.0673	0.0171	0.0835	0.0019
6	rs12154197	3783468	0.8	1.20917223849118	0.69	1.74785474007915	3.33166037480507	0.675408508357941	0.0178	0.0335	0.0229	0.0026	0.1286	0.0076	0.0056	0.0565	0.0019	0.1153	0.1396	0.0374	0.0036	0.115	0.0182	0.0058	0.0053	0.003	0.0014	0.0363	0.0181	0.0488	0.0674	0.0172	0.0834	0.002
6	rs77378516	3786515	0.79	1.29072091625847	0.69	1.74785474007915	3.68088435431617	0.764328042299734	0.018	0.0343	0.0227	0.0028	0.1273	0.0075	0.0061	0.0553	0.002	0.1149	0.1383	0.0378	0.0036	0.1153	0.0186	0.0064	0.0056	0.003	0.0015	0.0369	0.0182	0.0491	0.0671	0.0177	0.0827	0.002
6	rs35854599	3788171	0.79	1.29072091625847	0.69	1.74785474007915	3.80642684576033	0.808365284687135	0.0181	0.0346	0.0226	0.0029	0.1271	0.0075	0.0062	0.055	0.002	0.1147	0.1381	0.0379	0.0036	0.1153	0.0187	0.0066	0.0056	0.003	0.0015	0.0371	0.0182	0.0491	0.0669	0.0179	0.0825	0.002
6	rs9502072	3789181	0.78	1.37552415152317	0.69	1.74785474007915	3.85028078832666	0.796886426463385	0.0181	0.0348	0.0226	0.0029	0.1269	0.0075	0.0063	0.0548	0.002	0.1146	0.1381	0.0379	0.0036	0.1153	0.0187	0.0066	0.0057	0.003	0.0015	0.0372	0.0183	0.0491	0.0669	0.018	0.0824	0.0021
6	rs6901882	3797630	0.77	1.46360790478102	0.69	1.74785474007915	4.10076388726007	0.855862645191162	0.0181	0.0348	0.0223	0.0031	0.1256	0.0077	0.0065	0.0541	0.002	0.1142	0.1379	0.038	0.0037	0.1148	0.019	0.0076	0.006	0.003	0.0016	0.0374	0.0189	0.0492	0.0668	0.0186	0.0818	0.0021
6	rs62392437	3799956	0.77	1.46360790478102	0.69	1.74785474007915	4.08936388350068	0.85291634524363	0.0181	0.0348	0.0222	0.0031	0.1255	0.0077	0.0065	0.0541	0.002	0.1142	0.1379	0.0379	0.0037	0.1147	0.0191	0.0076	0.006	0.003	0.0016	0.0374	0.0189	0.0492	0.0668	0.0186	0.0819	0.0021
6	rs6597000	3805055	0.77	1.46360790478102	0.69	1.74785474007915	4.15568094105286	0.875765666930169	0.0182	0.0349	0.022	0.0031	0.1251	0.0078	0.0066	0.0539	0.002	0.114	0.1379	0.0379	0.0037	0.1143	0.0193	0.0077	0.0061	0.0029	0.0016	0.0375	0.019	0.0493	0.0665	0.0188	0.0823	0.0021
6	rs2326358	3812634	0.76	1.55499655060948	0.69	1.74785474007915	4.39286477897966	0.940448925363931	0.0184	0.0351	0.0219	0.0033	0.1244	0.0082	0.0069	0.0536	0.0021	0.1136	0.1374	0.0377	0.0036	0.1135	0.0197	0.0082	0.0065	0.0028	0.0017	0.0375	0.0191	0.0497	0.0664	0.0191	0.082	0.0021
6	rs73722599	3812644	0.76	1.55499655060948	0.69	1.74785474007915	4.3927249362253	0.941555828169708	0.0184	0.0351	0.0219	0.0033	0.1244	0.0082	0.0069	0.0536	0.0021	0.1136	0.1374	0.0377	0.0036	0.1135	0.0197	0.0082	0.0065	0.0028	0.0017	0.0375	0.0191	0.0497	0.0664	0.0191	0.082	0.0021
6	rs9378822	3818641	0.76	1.55499655060948	0.69	1.74785474007915	4.23681512239304	0.942030294043294	0.0184	0.035	0.0219	0.0036	0.1242	0.0083	0.007	0.0536	0.0022	0.1132	0.137	0.0376	0.0036	0.1135	0.0199	0.0082	0.0068	0.0028	0.0017	0.0377	0.0192	0.0499	0.0665	0.0192	0.0815	0.0022
6	rs6928177	3824924	0.75	1.64971298194441	0.69	1.74785474007915	3.92140286871636	0.999622862182907	0.0183	0.0348	0.0222	0.004	0.1236	0.0087	0.0073	0.0534	0.0023	0.1135	0.1361	0.0376	0.0037	0.1136	0.0202	0.0085	0.0073	0.0029	0.0018	0.0376	0.0197	0.0493	0.0667	0.0196	0.0794	0.0026
6	rs2326364	3830849	0.75	1.64971298194441	0.69	1.74785474007915	3.87016013343255	0.989711861805875	0.0182	0.0348	0.0221	0.0042	0.1235	0.0088	0.0074	0.0534	0.0023	0.1134	0.1359	0.0375	0.0037	0.1137	0.0202	0.0086	0.0074	0.0029	0.0018	0.0376	0.0198	0.0493	0.0667	0.0197	0.0792	0.0026
6	rs77997043	3832033	0.75	1.64971298194441	0.69	1.74785474007915	3.8555522468039	0.981892543251413	0.0182	0.0348	0.0221	0.0042	0.1235	0.0088	0.0074	0.0534	0.0023	0.1133	0.1358	0.0375	0.0036	0.1137	0.0202	0.0086	0.0075	0.0029	0.0018	0.0376	0.0198	0.0493	0.0667	0.0197	0.0791	0.0026
6	rs9392527	3839513	0.75	1.64971298194441	0.69	1.74785474007915	3.70239783720319	1.00090308853997	0.0178	0.0349	0.022	0.0044	0.1238	0.0086	0.0075	0.0535	0.0023	0.1126	0.1346	0.0377	0.0036	0.1138	0.0205	0.0089	0.0076	0.0029	0.0018	0.038	0.0202	0.0493	0.0672	0.0198	0.0785	0.0027
6	rs114598184	3842609	0.75	1.64971298194441	0.69	1.74785474007915	3.5884077164024	1.00618735522615	0.0175	0.0349	0.0218	0.0046	0.124	0.0085	0.0075	0.0536	0.0024	0.1122	0.1339	0.0377	0.0036	0.1136	0.0206	0.0092	0.0077	0.0029	0.0017	0.0381	0.0205	0.0492	0.0675	0.0199	0.0782	0.003
6	rs9405673	3843839	0.75	1.64971298194441	0.69	1.74785474007915	3.38177603151156	1.02673418813462	0.0175	0.0349	0.0217	0.0049	0.1241	0.0088	0.0076	0.0536	0.0024	0.1118	0.1337	0.0377	0.0037	0.1133	0.0208	0.0093	0.0077	0.0029	0.0017	0.038	0.0204	0.0492	0.0675	0.0199	0.0781	0.003
6	rs9503759	3843985	0.75	1.64971298194441	0.69	1.74785474007915	3.37564679941827	1.02946901891722	0.0175	0.0349	0.0217	0.0049	0.1241	0.0088	0.0076	0.0536	0.0024	0.1118	0.1337	0.0377	0.0038	0.1133	0.0208	0.0093	0.0077	0.0029	0.0017	0.038	0.0204	0.0492	0.0675	0.0199	0.0781	0.003
6	rs2326365	3846444	0.75	1.64971298194441	0.69	1.74785474007915	3.48986522973873	1.05204340997102	0.0174	0.0354	0.0216	0.005	0.1244	0.0089	0.0076	0.0531	0.0024	0.1118	0.1336	0.0377	0.0038	0.1126	0.0209	0.0094	0.0078	0.0029	0.0017	0.038	0.0205	0.0492	0.0677	0.0199	0.0779	0.0031
6	rs2239713	3849305	0.75	1.64971298194441	0.69	1.74785474007915	3.46029285613557	1.06498435707552	0.0171	0.0354	0.0216	0.005	0.1243	0.009	0.008	0.0534	0.0024	0.1115	0.1332	0.0377	0.0037	0.1123	0.021	0.0095	0.0079	0.0029	0.0017	0.038	0.0206	0.0492	0.0678	0.02	0.0779	0.0031
6	rs6905680	3854039	0.75	1.64971298194441	0.69	1.74785474007915	3.14853395885146	1.10007137140404	0.017	0.0354	0.0215	0.0055	0.1259	0.0092	0.0082	0.0532	0.0024	0.1108	0.131	0.0376	0.0038	0.1117	0.0207	0.0097	0.0083	0.0029	0.0018	0.0379	0.0211	0.0493	0.0682	0.0202	0.0773	0.0031
6	rs2256024	3856354	0.75	1.64971298194441	0.69	1.74785474007915	2.72479976807239	1.16048871809117	0.0165	0.035	0.0214	0.0062	0.1258	0.01	0.0085	0.0535	0.0024	0.1103	0.1289	0.0379	0.0038	0.1119	0.0208	0.0101	0.0089	0.0029	0.0018	0.0376	0.0217	0.0488	0.0686	0.0207	0.0768	0.0031
6	rs61074164	3857153	0.74	1.74777870808855	0.69	1.74785474007915	2.51408629200691	1.24426105164452	0.0161	0.0348	0.0214	0.0069	0.1255	0.0106	0.0086	0.0538	0.0024	0.1096	0.1272	0.038	0.0037	0.1121	0.0209	0.0104	0.0094	0.0028	0.0018	0.0374	0.0221	0.0483	0.0689	0.0212	0.0763	0.003
6	rs2496387	3857572	0.74	1.74777870808855	0.69	1.74785474007915	2.48842925500199	1.28300776102741	0.016	0.0348	0.0214	0.0072	0.1255	0.011	0.0087	0.054	0.0024	0.1094	0.1262	0.0381	0.0037	0.1124	0.0209	0.0106	0.0097	0.0028	0.0018	0.0373	0.0223	0.0482	0.069	0.0214	0.0761	0.003
6	rs2490040	3858623	0.73	1.84921394662847	0.69	1.74785474007915	2.34511504410371	1.33931110179034	0.0156	0.0345	0.0212	0.0079	0.1256	0.0113	0.0088	0.0542	0.0022	0.1095	0.1251	0.0384	0.0036	0.1125	0.0209	0.0108	0.0099	0.0027	0.0019	0.0369	0.0225	0.0478	0.0697	0.0219	0.0754	0.0029
6	rs2490042	3859056	0.73	1.84921394662847	0.69	1.74785474007915	2.30185738344326	1.37260916761744	0.0156	0.0344	0.0213	0.008	0.1257	0.0114	0.0089	0.0542	0.0022	0.1094	0.1243	0.0385	0.0035	0.1126	0.021	0.0107	0.01	0.0026	0.0019	0.037	0.0226	0.0478	0.0699	0.022	0.0753	0.0029
6	rs9918376	3864693	0.73	1.84921394662847	0.69	1.74785474007915	2.16235910733712	1.38464319961492	0.0155	0.0343	0.0214	0.0081	0.1259	0.0114	0.0089	0.0542	0.0022	0.1094	0.1235	0.0386	0.0034	0.1132	0.0211	0.0104	0.01	0.0026	0.0019	0.037	0.0226	0.0477	0.07	0.0221	0.0753	0.0029
6	rs75136078	3866131	0.73	1.84921394662847	0.69	1.74785474007915	2.17695787691177	1.39193984396078	0.0155	0.0343	0.0214	0.0081	0.1259	0.0114	0.0089	0.0542	0.0022	0.1093	0.1233	0.0386	0.0034	0.1132	0.0211	0.0104	0.01	0.0026	0.0019	0.037	0.0226	0.0478	0.07	0.0221	0.0754	0.0029
6	rs2496386	3868043	0.73	1.84921394662847	0.69	1.74785474007915	2.17296284745998	1.39686440207077	0.0155	0.0343	0.0215	0.0081	0.1259	0.0114	0.0089	0.0542	0.0022	0.1094	0.1232	0.0386	0.0034	0.1132	0.0212	0.0103	0.01	0.0026	0.0019	0.037	0.0226	0.0478	0.0701	0.0222	0.0753	0.0029
6	rs2490030	3868952	0.73	1.84921394662847	0.7	1.6412198101477	2.15746202467231	1.39958262396863	0.0155	0.0343	0.0215	0.0081	0.1259	0.0114	0.0089	0.0542	0.0021	0.1094	0.1232	0.0386	0.0034	0.1132	0.0213	0.0102	0.01	0.0025	0.0019	0.0369	0.0226	0.0479	0.07	0.0223	0.0754	0.0029
6	rs77208329	3872962	0.73	1.84921394662847	0.7	1.6412198101477	2.10846555645622	1.40451161246417	0.0154	0.0344	0.0215	0.0081	0.126	0.0115	0.0089	0.0542	0.0022	0.1093	0.1231	0.0386	0.0034	0.1133	0.0213	0.0102	0.01	0.0025	0.0019	0.0369	0.0226	0.0477	0.0702	0.0223	0.0753	0.0029
6	rs7751201	3877721	0.73	1.84921394662847	0.7	1.6412198101477	1.97433226989426	1.40162186019814	0.0149	0.0343	0.0216	0.0083	0.1267	0.0115	0.0088	0.0543	0.0021	0.1093	0.1227	0.0385	0.0033	0.1131	0.0217	0.0103	0.01	0.0024	0.0018	0.0368	0.0227	0.0473	0.0705	0.0223	0.0753	0.0028
6	rs4310094	3878484	0.73	1.84921394662847	0.7	1.6412198101477	1.91001985079818	1.40077211914573	0.0147	0.0343	0.0217	0.0084	0.127	0.0115	0.0089	0.0543	0.0021	0.1093	0.1225	0.0385	0.0033	0.1131	0.022	0.0102	0.01	0.0024	0.0018	0.0367	0.0228	0.0471	0.0706	0.0223	0.0753	0.0028
6	rs9502085	3878610	0.73	1.84921394662847	0.7	1.6412198101477	1.90139028015905	1.40689214138685	0.0147	0.0343	0.0217	0.0084	0.127	0.0116	0.0089	0.0543	0.0021	0.1093	0.1224	0.0385	0.0033	0.1131	0.022	0.0102	0.01	0.0025	0.0018	0.0366	0.0228	0.047	0.0707	0.0223	0.0752	0.0028
6	rs56280227	3879461	0.73	1.84921394662847	0.7	1.6412198101477	1.76855681264645	1.45378483451823	0.0146	0.0342	0.0218	0.0086	0.1269	0.0118	0.0089	0.0547	0.0021	0.1092	0.1216	0.0382	0.0033	0.1129	0.0224	0.0102	0.0101	0.0024	0.0019	0.0364	0.0227	0.0468	0.0709	0.0224	0.0751	0.0028
6	rs112185624	3882188	0.72	1.95403770947974	0.7	1.6412198101477	1.59331161468949	1.80466943217037	0.0143	0.0335	0.0225	0.0098	0.128	0.0124	0.0092	0.0563	0.002	0.108	0.1172	0.0381	0.003	0.112	0.0239	0.0108	0.0109	0.0023	0.0017	0.0359	0.0234	0.0449	0.0723	0.0234	0.0746	0.0028
6	rs77482745	3883046	0.71	2.06226788331015	0.7	1.6412198101477	1.64813255630193	2.07020968635684	0.0139	0.0332	0.0231	0.0104	0.1284	0.0127	0.0094	0.0571	0.002	0.1074	0.1146	0.0381	0.0029	0.1112	0.0248	0.0111	0.0112	0.0022	0.0017	0.0357	0.0238	0.0441	0.073	0.0242	0.0743	0.0028
6	rs56061081	3883146	0.7	2.17392130461015	0.7	1.6412198101477	1.73248714687354	2.11349458291948	0.0138	0.0331	0.0232	0.0105	0.1285	0.0128	0.0094	0.0572	0.0019	0.1073	0.1143	0.0381	0.0029	0.1112	0.025	0.0112	0.0113	0.0022	0.0016	0.0357	0.0238	0.044	0.0731	0.0243	0.0742	0.0029
6	rs11242890	3885376	0.66	2.65507122617438	0.7	1.6412198101477	2.65111145714862	3.48081857282062	0.0123	0.0314	0.0251	0.0122	0.132	0.0139	0.0107	0.0585	0.0016	0.1051	0.1052	0.0381	0.0024	0.111	0.0278	0.0131	0.0125	0.0017	0.0014	0.0353	0.0247	0.0412	0.0743	0.028	0.0715	0.0024
6	rs75205007	3886591	0.64	2.91655721808298	0.7	1.6412198101477	3.33945679836032	4.31688120952005	0.0127	0.0307	0.0257	0.013	0.1327	0.0145	0.0113	0.0594	0.0014	0.1043	0.1009	0.0377	0.0023	0.1104	0.0291	0.0141	0.013	0.0015	0.0012	0.035	0.0248	0.04	0.0751	0.0305	0.0698	0.0022
6	rs6914431	3887022	0.63	3.05257013025979	0.7	1.6412198101477	4.23889367348082	4.48976211414998	0.0129	0.0304	0.0259	0.0133	0.1331	0.0146	0.0116	0.0597	0.0014	0.1039	0.0995	0.0376	0.0022	0.1102	0.0296	0.0145	0.0132	0.0014	0.0011	0.0349	0.0249	0.0395	0.0753	0.0314	0.0692	0.0021
6	rs9328202	3887339	0.63	3.05257013025979	0.7	1.6412198101477	4.48076645105365	4.52988816288685	0.013	0.0305	0.0259	0.0134	0.1329	0.0147	0.0116	0.0596	0.0013	0.1037	0.0994	0.0376	0.0022	0.1102	0.0297	0.0146	0.0133	0.0014	0.0011	0.035	0.0248	0.0395	0.0751	0.0316	0.069	0.0021
6	rs9328204	3887765	0.62	3.19211063979685	0.7	1.6412198101477	4.65531213255051	4.66496344497002	0.0131	0.0305	0.0258	0.0135	0.1325	0.0149	0.0117	0.0595	0.0013	0.1037	0.0993	0.0377	0.0022	0.1102	0.03	0.0146	0.0134	0.0013	0.0011	0.0351	0.0249	0.0395	0.0749	0.0319	0.0688	0.0021
6	rs67694142	3890204	0.62	3.19211063979685	0.7	1.6412198101477	5.28588957082127	4.82810058939499	0.0132	0.0305	0.0259	0.0137	0.1322	0.015	0.0118	0.0593	0.0013	0.1037	0.0992	0.0376	0.0022	0.11	0.0302	0.0148	0.0135	0.0013	0.0011	0.0351	0.0251	0.0396	0.0748	0.0321	0.0685	0.002
6	rs61711750	3890626	0.62	3.19211063979685	0.7	1.6412198101477	5.39484438452107	4.86314421849882	0.0132	0.0304	0.0259	0.0137	0.1322	0.015	0.0118	0.0593	0.0013	0.1037	0.0991	0.0377	0.0022	0.11	0.0302	0.0148	0.0135	0.0014	0.0011	0.035	0.0251	0.0396	0.0748	0.0322	0.0685	0.0021
6	rs4959886	3898035	0.62	3.19211063979685	0.7	1.6412198101477	5.37221900434388	5.01693732539599	0.0131	0.0299	0.026	0.0139	0.1322	0.0151	0.012	0.0593	0.0013	0.1029	0.1003	0.0374	0.0022	0.1095	0.0304	0.0151	0.0136	0.0014	0.0012	0.0351	0.0249	0.0398	0.0744	0.0326	0.0681	0.0021
6	rs4959888	3899880	0.62	3.19211063979685	0.7	1.6412198101477	5.28793774328195	4.93821974982298	0.0131	0.0298	0.026	0.0139	0.1322	0.0151	0.012	0.0593	0.0013	0.1027	0.1003	0.0374	0.0022	0.1096	0.0304	0.0152	0.0136	0.0014	0.0012	0.0351	0.0249	0.0399	0.0743	0.0325	0.0681	0.0021
6	rs7761911	3902597	0.62	3.19211063979685	0.7	1.6412198101477	5.66447835468655	5.12441426536466	0.0132	0.0299	0.0261	0.014	0.1323	0.015	0.0121	0.0592	0.0015	0.1023	0.0998	0.0373	0.0022	0.1094	0.0305	0.0153	0.0136	0.0013	0.0012	0.035	0.0249	0.04	0.0743	0.0331	0.068	0.0021
6	rs34244564	3903538	0.62	3.19211063979685	0.7	1.6412198101477	5.19041916690616	5.2150332259444	0.0132	0.0297	0.0264	0.0141	0.1329	0.015	0.0122	0.0592	0.0015	0.1019	0.0995	0.0373	0.0022	0.1087	0.0307	0.0154	0.0137	0.0014	0.0012	0.0348	0.0248	0.0401	0.0738	0.0333	0.0682	0.0021
6	rs9502088	3905683	0.61	3.33518876472727	0.71	1.53855475712277	6.75861422977525	5.90063050772464	0.0133	0.0293	0.027	0.0148	0.1321	0.0153	0.0126	0.059	0.0017	0.1008	0.0984	0.0373	0.0023	0.1083	0.0316	0.0161	0.0142	0.0014	0.0013	0.034	0.0243	0.0404	0.0741	0.034	0.0678	0.0021
6	rs4959892	3905809	0.61	3.33518876472727	0.71	1.53855475712277	6.77499710407352	5.90083025707762	0.0134	0.0293	0.027	0.0149	0.1321	0.0153	0.0127	0.059	0.0017	0.1007	0.0985	0.0373	0.0023	0.1082	0.0317	0.0162	0.0142	0.0014	0.0013	0.034	0.0243	0.0403	0.074	0.034	0.0676	0.0021
6	rs13194825	3906914	0.61	3.33518876472727	0.71	1.53855475712277	7.55611838718265	6.14245920934547	0.0135	0.0291	0.0277	0.0152	0.1315	0.0155	0.0129	0.0584	0.0017	0.1005	0.0987	0.0372	0.0023	0.1084	0.0321	0.0163	0.0145	0.0014	0.0014	0.0335	0.024	0.0403	0.0736	0.0343	0.0675	0.0021
6	rs17137253	3910784	0.61	3.33518876472727	0.71	1.53855475712277	7.44041017977805	6.14506305015925	0.0135	0.029	0.0277	0.0153	0.1311	0.0155	0.0129	0.0582	0.0016	0.1011	0.0987	0.037	0.0025	0.1086	0.0322	0.0164	0.0146	0.0014	0.0014	0.033	0.0239	0.0403	0.0737	0.0345	0.0675	0.002
6	rs56295554	3911274	0.61	3.33518876472727	0.71	1.53855475712277	7.52498558064076	6.17811817356407	0.0135	0.0289	0.0277	0.0153	0.1311	0.0155	0.0129	0.0579	0.0016	0.1011	0.0987	0.037	0.0025	0.1089	0.0322	0.0164	0.0146	0.0014	0.0014	0.033	0.0239	0.0403	0.0737	0.0345	0.0675	0.002
6	rs17321049	3912759	0.61	3.33518876472727	0.71	1.53855475712277	7.63097355162237	6.24045393564025	0.0135	0.0289	0.0277	0.0153	0.131	0.0155	0.0129	0.0579	0.0016	0.101	0.0988	0.037	0.0025	0.1091	0.0322	0.0164	0.0146	0.0014	0.0014	0.033	0.0239	0.0403	0.0737	0.0345	0.0675	0.002
6	rs4074617	3913630	0.61	3.33518876472727	0.71	1.53855475712277	7.76474637754353	6.22742214339555	0.0135	0.029	0.0277	0.0153	0.1309	0.0155	0.0129	0.0579	0.0016	0.101	0.0988	0.0369	0.0025	0.1091	0.0322	0.0164	0.0145	0.0014	0.0015	0.0331	0.0239	0.0402	0.0737	0.0345	0.0675	0.002
6	rs114559384	3919109	0.61	3.33518876472727	0.71	1.53855475712277	7.61339388177913	6.31888283381111	0.0135	0.029	0.0279	0.0153	0.1306	0.0156	0.013	0.0579	0.0015	0.1008	0.0985	0.0369	0.0025	0.1092	0.0322	0.0165	0.0147	0.0014	0.0015	0.033	0.0238	0.0403	0.0737	0.0344	0.0677	0.002
6	rs12198895	3921059	0.61	3.33518876472727	0.71	1.53855475712277	7.64570868752383	6.31165907880803	0.0135	0.029	0.028	0.0153	0.1305	0.0156	0.013	0.0579	0.0015	0.1007	0.0984	0.0369	0.0025	0.1091	0.0323	0.0163	0.0147	0.0015	0.0014	0.033	0.0238	0.0403	0.0738	0.0345	0.0678	0.002
6	rs4460247	3928533	0.62	3.19211063979685	0.71	1.53855475712277	8.22195099270948	6.40159288308679	0.0136	0.0288	0.0284	0.0157	0.13	0.0159	0.0132	0.0574	0.0015	0.1009	0.0977	0.0361	0.0025	0.1098	0.0324	0.0165	0.015	0.0015	0.0014	0.0329	0.0239	0.0403	0.0739	0.0342	0.068	0.002
6	rs7742204	3933535	0.62	3.19211063979685	0.72	1.43983156847461	8.52164744553314	6.46769025815058	0.0137	0.0287	0.0285	0.0158	0.13	0.0161	0.0134	0.0574	0.0015	0.1009	0.0973	0.0361	0.0025	0.1101	0.0324	0.0165	0.015	0.0015	0.0014	0.0329	0.0237	0.0401	0.0738	0.0342	0.0682	0.002
6	rs9503830	3940294	0.62	3.19211063979685	0.72	1.43983156847461	8.2772831556855	6.39275644370046	0.0136	0.0287	0.0285	0.0157	0.13	0.0161	0.0134	0.0573	0.0015	0.1008	0.0972	0.0361	0.0025	0.1101	0.0324	0.0165	0.015	0.0016	0.0014	0.0329	0.0237	0.0401	0.074	0.0341	0.0683	0.002
6	rs9502097	3943690	0.62	3.19211063979685	0.72	1.43983156847461	8.20925399374386	6.41746028879862	0.0137	0.0286	0.0285	0.0157	0.1301	0.0161	0.0134	0.0573	0.0015	0.1008	0.0971	0.0361	0.0024	0.1101	0.0324	0.0166	0.0151	0.0016	0.0014	0.0329	0.0238	0.0401	0.074	0.034	0.0682	0.002
6	rs6597014	3947218	0.62	3.19211063979685	0.72	1.43983156847461	8.0547853644504	6.39657208191116	0.0137	0.0286	0.0286	0.0158	0.1301	0.0162	0.0134	0.0573	0.0015	0.1005	0.0968	0.036	0.0024	0.1103	0.0325	0.0166	0.0151	0.0017	0.0015	0.0327	0.0239	0.04	0.074	0.0339	0.0682	0.002
6	rs9378390	3949455	0.62	3.19211063979685	0.72	1.43983156847461	8.25990374630888	6.33473685292455	0.0136	0.0285	0.0287	0.0158	0.13	0.0164	0.0135	0.0573	0.0016	0.1004	0.0961	0.0356	0.0026	0.1107	0.0327	0.0168	0.0152	0.0019	0.0016	0.0327	0.0242	0.0397	0.0738	0.0338	0.0684	0.002
6	rs12212995	3951440	0.62	3.19211063979685	0.72	1.43983156847461	7.80943942941522	6.13645062691934	0.0135	0.0285	0.0287	0.0158	0.1301	0.0164	0.0135	0.0573	0.0016	0.1003	0.0961	0.0356	0.0026	0.1108	0.0327	0.0168	0.0152	0.0019	0.0015	0.0327	0.0243	0.0396	0.0737	0.0337	0.0685	0.002
6	rs11755366	3956160	0.62	3.19211063979685	0.72	1.43983156847461	7.6089606493312	6.04056718327416	0.0135	0.0284	0.0287	0.0158	0.13	0.0165	0.0135	0.0573	0.0016	0.1001	0.096	0.0355	0.0026	0.1108	0.0327	0.0168	0.0152	0.0019	0.0015	0.0327	0.0246	0.0396	0.0737	0.0337	0.0686	0.002
6	rs9405212	3957652	0.65	2.78406131557278	0.72	1.43983156847461	5.44575842376965	5.32004505807681	0.0126	0.027	0.0278	0.0153	0.1339	0.0168	0.0144	0.0599	0.0018	0.0983	0.092	0.0336	0.003	0.1113	0.0325	0.0172	0.0156	0.0024	0.0018	0.0319	0.0276	0.0367	0.0722	0.0308	0.0746	0.0021
6	rs35894158	3958054	0.66	2.65507122617438	0.72	1.43983156847461	3.16554846357549	4.10030010662125	0.0134	0.0268	0.0265	0.0144	0.136	0.0157	0.0134	0.0612	0.0019	0.098	0.0924	0.0319	0.0032	0.1135	0.0317	0.016	0.0145	0.0025	0.0018	0.0329	0.0299	0.0347	0.0715	0.0292	0.0773	0.002
6	rs6597018	3958190	0.67	2.52957510229016	0.73	1.34502026156262	3.09294231010719	3.75412054628805	0.0137	0.0268	0.0261	0.0141	0.137	0.0154	0.0131	0.0617	0.0019	0.098	0.0928	0.0316	0.0033	0.1139	0.0315	0.0156	0.0141	0.0025	0.0018	0.0334	0.0302	0.0341	0.0713	0.0285	0.0785	0.002
6	rs9502099	3958481	0.67	2.52957510229016	0.73	1.34502026156262	2.38286620752066	3.10830229350683	0.014	0.0269	0.0254	0.0133	0.1389	0.0146	0.0125	0.0621	0.0019	0.0981	0.0925	0.0309	0.0034	0.1158	0.0308	0.0148	0.0133	0.0025	0.0018	0.034	0.0305	0.0333	0.0712	0.0273	0.0812	0.0019
6	rs6905575	3958597	0.68	2.40756039989206	0.73	1.34502026156262	1.82981814724141	2.83889748279095	0.0142	0.0269	0.0251	0.0129	0.1397	0.0141	0.0121	0.0621	0.0019	0.0985	0.0931	0.0308	0.0035	0.1159	0.0305	0.0145	0.0128	0.0026	0.0018	0.0342	0.0307	0.0332	0.0715	0.0265	0.0818	0.0019
6	rs67882733	3958637	0.68	2.40756039989206	0.73	1.34502026156262	1.82464969337141	2.71938234729133	0.0143	0.0269	0.0249	0.0127	0.1401	0.0138	0.012	0.0621	0.0019	0.0985	0.0932	0.0309	0.0035	0.116	0.0304	0.0143	0.0126	0.0026	0.0018	0.0343	0.0307	0.0332	0.0716	0.0263	0.0822	0.0019
6	rs9503847	3958780	0.68	2.40756039989206	0.73	1.34502026156262	1.50263165563678	2.46596719135922	0.0145	0.0269	0.0246	0.0123	0.1408	0.0135	0.0117	0.062	0.0019	0.0988	0.0939	0.0306	0.0036	0.1165	0.0302	0.0141	0.0122	0.0026	0.0018	0.0343	0.0307	0.033	0.0718	0.0257	0.0831	0.0019
6	rs13205994	3963630	0.71	2.06226788331015	0.73	1.34502026156262	0.320755040355406	0.917578763000442	0.0172	0.0267	0.0214	0.0087	0.1469	0.0094	0.0085	0.0614	0.0015	0.1037	0.0984	0.0293	0.0043	0.1205	0.0268	0.0111	0.0085	0.0022	0.0018	0.0354	0.0313	0.0316	0.0735	0.0212	0.09	0.0016
6	rs55792879	3967586	0.71	2.06226788331015	0.73	1.34502026156262	0.295087207932829	0.828805883414628	0.0174	0.0267	0.0212	0.0085	0.1473	0.0092	0.0084	0.0613	0.0015	0.1041	0.0987	0.0292	0.0044	0.1207	0.0266	0.0109	0.0083	0.0022	0.0019	0.0355	0.0313	0.0316	0.0736	0.021	0.0905	0.0016
6	rs9392542	3976133	0.71	2.06226788331015	0.73	1.34502026156262	0.331081318841397	0.765994451169151	0.0176	0.0267	0.0209	0.0082	0.1477	0.0089	0.0082	0.0613	0.0015	0.1046	0.099	0.0292	0.0045	0.1208	0.0264	0.0108	0.008	0.0022	0.0019	0.0357	0.0314	0.0317	0.0738	0.0207	0.0908	0.0016
6	rs72845848	3976719	0.71	2.06226788331015	0.73	1.34502026156262	0.333496494025403	0.761602888625792	0.0176	0.0267	0.0209	0.0082	0.1477	0.0089	0.0082	0.0613	0.0015	0.1046	0.099	0.0292	0.0045	0.1207	0.0264	0.0108	0.008	0.0022	0.0019	0.0357	0.0314	0.0317	0.0737	0.0207	0.0908	0.0016
6	rs73721491	3978221	0.71	2.06226788331015	0.73	1.34502026156262	0.346916804896073	0.738224523115063	0.0176	0.0267	0.0208	0.0082	0.1476	0.0089	0.0082	0.0613	0.0015	0.1046	0.0991	0.0292	0.0045	0.1208	0.0264	0.0108	0.008	0.0022	0.0019	0.0357	0.0314	0.0317	0.0737	0.0207	0.0908	0.0016
6	rs2326366	3978257	0.71	2.06226788331015	0.73	1.34502026156262	0.347600281629358	0.738675490403323	0.0176	0.0267	0.0208	0.0082	0.1476	0.0089	0.0082	0.0613	0.0015	0.1046	0.099	0.0292	0.0045	0.1208	0.0264	0.0108	0.008	0.0022	0.0019	0.0357	0.0314	0.0317	0.0737	0.0207	0.0909	0.0016
6	rs76950182	3978888	0.71	2.06226788331015	0.73	1.34502026156262	0.330466144264897	0.723676059050701	0.0176	0.0266	0.0208	0.0081	0.1476	0.0088	0.0082	0.0614	0.0015	0.1046	0.0991	0.0291	0.0046	0.1209	0.0265	0.0108	0.008	0.0022	0.0019	0.0357	0.0314	0.0317	0.0737	0.0206	0.091	0.0017
6	rs9392025	3979751	0.71	2.06226788331015	0.73	1.34502026156262	0.349707644983065	0.69655395532931	0.0178	0.0266	0.0205	0.008	0.1475	0.0086	0.008	0.0615	0.0015	0.1049	0.0992	0.029	0.0046	0.1212	0.0267	0.0105	0.0079	0.0022	0.0019	0.0358	0.0315	0.0317	0.0738	0.0204	0.0912	0.0016
6	rs9503865	3980966	0.71	2.06226788331015	0.73	1.34502026156262	0.399695843907923	0.615771344027184	0.018	0.0264	0.02	0.0079	0.1477	0.0083	0.0076	0.0618	0.0014	0.1053	0.0999	0.029	0.0046	0.1222	0.0268	0.0103	0.0076	0.0021	0.0019	0.0361	0.0315	0.0315	0.0734	0.0197	0.0917	0.0016
6	rs73347747	3984667	0.71	2.06226788331015	0.73	1.34502026156262	0.400317401994521	0.579115148699876	0.018	0.0263	0.0199	0.0078	0.1478	0.0082	0.0075	0.0617	0.0015	0.1053	0.0999	0.0289	0.0047	0.1225	0.0268	0.0102	0.0075	0.0021	0.002	0.0361	0.0316	0.0316	0.0734	0.0196	0.0919	0.0015
6	rs12524454	3985834	0.71	2.06226788331015	0.74	1.25408873140077	0.398961901511226	0.570319389559815	0.018	0.0263	0.0199	0.0078	0.1479	0.0082	0.0074	0.0617	0.0015	0.1053	0.0999	0.029	0.0047	0.1226	0.0266	0.0102	0.0075	0.0021	0.002	0.0361	0.0316	0.0316	0.0734	0.0196	0.0921	0.0015
6	rs78452975	3988246	0.71	2.06226788331015	0.74	1.25408873140077	0.407528703264263	0.555357781023941	0.018	0.0262	0.0198	0.0078	0.1481	0.0081	0.0074	0.0616	0.0015	0.1054	0.0999	0.029	0.0046	0.1226	0.0265	0.0101	0.0074	0.0021	0.002	0.0361	0.0316	0.0316	0.0735	0.0195	0.0925	0.0015
6	rs6597022	3988620	0.71	2.06226788331015	0.74	1.25408873140077	0.417340266131348	0.551562414329416	0.018	0.0262	0.0198	0.0077	0.1481	0.0081	0.0073	0.0616	0.0015	0.1054	0.0998	0.029	0.0046	0.1227	0.0265	0.0101	0.0074	0.0021	0.002	0.0361	0.0316	0.0316	0.0736	0.0195	0.0926	0.0015
6	rs75305369	3991198	0.71	2.06226788331015	0.74	1.25408873140077	0.36442727365728	0.462357022228714	0.0182	0.0259	0.0191	0.0074	0.1491	0.0075	0.0068	0.0616	0.0014	0.1057	0.1009	0.0289	0.0046	0.1229	0.026	0.0097	0.0069	0.002	0.0018	0.0365	0.0313	0.0313	0.074	0.0189	0.0945	0.0014
6	rs6918566	4009352	0.71	2.06226788331015	0.74	1.25408873140077	0.369457278406793	0.377595098622985	0.0182	0.0256	0.0185	0.0071	0.15	0.0068	0.0063	0.0618	0.0013	0.106	0.1022	0.0287	0.0046	0.1232	0.0255	0.0093	0.0064	0.0019	0.0017	0.0369	0.0311	0.0311	0.0744	0.0184	0.0963	0.0012
6	rs11759303	4012385	0.71	2.06226788331015	0.74	1.25408873140077	0.415495314923875	0.362050702933605	0.0183	0.0256	0.0184	0.007	0.1501	0.0068	0.0063	0.0618	0.0013	0.1061	0.1022	0.0287	0.0046	0.1232	0.0255	0.0093	0.0064	0.0019	0.0017	0.0369	0.0311	0.0311	0.0745	0.0184	0.0965	0.0012
6	rs17137488	4018332	0.71	2.06226788331015	0.73	1.34502026156262	0.409756153605054	0.350919581074007	0.0183	0.0256	0.0184	0.007	0.1503	0.0067	0.0062	0.0617	0.0013	0.1061	0.1022	0.0287	0.0046	0.1234	0.0255	0.0092	0.0063	0.0019	0.0016	0.0369	0.0311	0.0311	0.0745	0.0184	0.0965	0.0012
6	rs58275491	4021396	0.71	2.06226788331015	0.73	1.34502026156262	0.414171775938967	0.328472098675182	0.0182	0.0255	0.0183	0.007	0.151	0.0066	0.0061	0.0614	0.0013	0.1061	0.1023	0.0286	0.0047	0.1236	0.0253	0.0091	0.0063	0.0018	0.0016	0.0369	0.031	0.0312	0.0747	0.0183	0.0966	0.0011
6	rs4142023	4022099	0.71	2.06226788331015	0.73	1.34502026156262	0.42249295824545	0.325178978230885	0.0182	0.0255	0.0183	0.0071	0.1512	0.0065	0.0061	0.0614	0.0013	0.1061	0.1024	0.0285	0.0047	0.1237	0.0253	0.0091	0.0063	0.0018	0.0016	0.0369	0.031	0.0312	0.0747	0.0183	0.0967	0.001
6	rs9378840	4025836	0.71	2.06226788331015	0.73	1.34502026156262	0.455934136344561	0.312826994123563	0.0182	0.0254	0.0182	0.0071	0.1514	0.0065	0.0061	0.0613	0.0013	0.1062	0.1024	0.0285	0.0047	0.1238	0.0253	0.0091	0.0063	0.0018	0.0016	0.037	0.0309	0.0311	0.0747	0.0183	0.0967	0.001
6	rs6914180	4025931	0.71	2.06226788331015	0.73	1.34502026156262	0.466119150343152	0.311623659583544	0.0183	0.0254	0.0182	0.0071	0.1514	0.0065	0.0061	0.0613	0.0013	0.1062	0.1024	0.0285	0.0047	0.1238	0.0253	0.0091	0.0063	0.0018	0.0016	0.037	0.0309	0.0311	0.0747	0.0183	0.0967	0.001
6	rs9503893	4031998	0.71	2.06226788331015	0.73	1.34502026156262	0.444429145545466	0.302642902444844	0.0183	0.0254	0.0181	0.007	0.1516	0.0064	0.0061	0.0613	0.0013	0.1063	0.1025	0.0284	0.0047	0.124	0.0252	0.009	0.0061	0.0017	0.0016	0.037	0.0308	0.0312	0.0747	0.0182	0.0967	9e-04
6	rs3761787	4039475	0.71	2.06226788331015	0.73	1.34502026156262	0.44902577962208	0.297173804336051	0.0183	0.0254	0.0181	0.007	0.1516	0.0064	0.006	0.0614	0.0013	0.1063	0.1025	0.0284	0.0047	0.1241	0.0252	0.009	0.0061	0.0017	0.0016	0.037	0.0308	0.0312	0.0746	0.0183	0.0968	9e-04
6	rs79955213	4042397	0.71	2.06226788331015	0.73	1.34502026156262	0.446814103810604	0.294687054769864	0.0183	0.0254	0.0181	0.007	0.1517	0.0064	0.006	0.0613	0.0013	0.1063	0.1025	0.0284	0.0047	0.1241	0.0252	0.009	0.0061	0.0017	0.0016	0.037	0.0308	0.0312	0.0746	0.0183	0.0968	9e-04
6	rs12195092	4044109	0.71	2.06226788331015	0.73	1.34502026156262	0.446575325359016	0.296581149140287	0.0183	0.0254	0.0181	0.007	0.1517	0.0064	0.006	0.0613	0.0013	0.1063	0.1025	0.0284	0.0047	0.124	0.0252	0.009	0.0061	0.0017	0.0016	0.0371	0.0308	0.0312	0.0746	0.0183	0.0968	9e-04
6	rs115419839	4044942	0.71	2.06226788331015	0.73	1.34502026156262	0.448128507263305	0.297648185287458	0.0183	0.0254	0.0181	0.007	0.1517	0.0064	0.006	0.0613	0.0013	0.1063	0.1025	0.0284	0.0047	0.124	0.0252	0.009	0.0061	0.0017	0.0016	0.0371	0.0308	0.0312	0.0746	0.0183	0.0968	9e-04
6	rs866165	4066120	0.71	2.06226788331015	0.73	1.34502026156262	0.422725279028079	0.298716375635655	0.0184	0.0254	0.0181	0.007	0.1522	0.0063	0.006	0.0612	0.0013	0.1062	0.1024	0.0284	0.0048	0.1239	0.0252	0.009	0.0061	0.0017	0.0016	0.0371	0.0308	0.0312	0.0746	0.0184	0.0966	9e-04
6	rs60421526	4066807	0.71	2.06226788331015	0.72	1.43983156847461	0.465509823732567	0.292088675716606	0.0186	0.0252	0.0183	0.0071	0.1528	0.0061	0.0059	0.0611	0.0012	0.1062	0.1021	0.0285	0.0049	0.1237	0.0253	0.009	0.006	0.0016	0.0015	0.0372	0.0307	0.0314	0.0746	0.0186	0.0964	9e-04
6	rs7357049	4067046	0.71	2.06226788331015	0.72	1.43983156847461	0.472908748543146	0.293741383962787	0.0189	0.0253	0.0182	0.0071	0.153	0.006	0.0057	0.0611	0.0012	0.1063	0.1021	0.0286	0.0049	0.1235	0.0253	0.0089	0.006	0.0015	0.0015	0.0372	0.0307	0.0315	0.0746	0.0186	0.0962	9e-04
6	rs595413	4069166	0.72	1.95403770947974	0.72	1.43983156847461	0.484330718508655	0.291852805246618	0.0191	0.0252	0.0181	0.0072	0.1536	0.0059	0.0056	0.0612	0.001	0.1067	0.1014	0.0285	0.005	0.1232	0.0253	0.0083	0.0059	0.0014	0.0015	0.0369	0.0307	0.0314	0.075	0.0189	0.0966	0.0011
6	rs639905	4069685	0.72	1.95403770947974	0.72	1.43983156847461	0.482531516409769	0.292914676860687	0.0191	0.0252	0.0181	0.0072	0.1536	0.0059	0.0056	0.0612	0.001	0.1067	0.1014	0.0285	0.005	0.1232	0.0253	0.0083	0.0059	0.0014	0.0015	0.0369	0.0307	0.0314	0.075	0.0189	0.0966	0.0011
6	rs74983262	4070028	0.72	1.95403770947974	0.72	1.43983156847461	0.479437058878789	0.292442589675527	0.0191	0.0252	0.0181	0.0072	0.1536	0.0059	0.0056	0.0612	0.001	0.1067	0.1014	0.0285	0.005	0.1232	0.0253	0.0083	0.0059	0.0014	0.0015	0.0369	0.0307	0.0314	0.075	0.019	0.0966	0.0011
6	rs74352063	4078240	0.72	1.95403770947974	0.72	1.43983156847461	0.495507725707765	0.296344187027406	0.0193	0.0251	0.0181	0.0073	0.1535	0.006	0.0056	0.0614	0.001	0.1066	0.1014	0.0284	0.005	0.1231	0.0253	0.0084	0.0059	0.0013	0.0015	0.0369	0.0306	0.0315	0.0749	0.0191	0.0967	0.0011
6	rs2745455	4080154	0.72	1.95403770947974	0.72	1.43983156847461	0.507505834301999	0.298716375635655	0.0194	0.0251	0.0181	0.0073	0.1534	0.006	0.0056	0.0615	0.001	0.1065	0.1014	0.0283	0.005	0.1229	0.0253	0.0084	0.0059	0.0013	0.0015	0.0368	0.0305	0.0316	0.0749	0.0192	0.0967	0.0011
6	rs619483	4087934	0.72	1.95403770947974	0.72	1.43983156847461	0.526277278068356	0.291852805246618	0.0195	0.025	0.0181	0.0074	0.1535	0.006	0.0056	0.0617	0.001	0.1068	0.1015	0.0282	0.005	0.1229	0.0252	0.0084	0.0059	0.0013	0.0015	0.0366	0.0303	0.0315	0.075	0.0194	0.0966	0.0011
6	rs62394174	4093722	0.72	1.95403770947974	0.72	1.43983156847461	0.52880035002766	0.291027713771247	0.0195	0.025	0.0181	0.0074	0.1537	0.006	0.0056	0.0617	0.001	0.1068	0.1016	0.0281	0.005	0.1229	0.0252	0.0084	0.0059	0.0013	0.0015	0.0366	0.0303	0.0315	0.075	0.0193	0.0965	0.0011
6	rs608195	4096678	0.72	1.95403770947974	0.72	1.43983156847461	0.522857684447201	0.287734452506649	0.0196	0.025	0.0179	0.0074	0.154	0.006	0.0055	0.0617	0.001	0.1069	0.1018	0.0281	0.005	0.1228	0.0252	0.0084	0.0058	0.0013	0.0015	0.0366	0.0302	0.0316	0.0751	0.0193	0.0963	0.0011
6	rs114306366	4103597	0.72	1.95403770947974	0.72	1.43983156847461	0.451842941772036	0.255558940540181	0.0199	0.0249	0.0178	0.0073	0.1549	0.0058	0.0054	0.0616	0.001	0.1074	0.1024	0.0276	0.0051	0.1228	0.0251	0.0083	0.0058	0.0013	0.0016	0.0361	0.0299	0.0317	0.0753	0.0192	0.0958	0.0012
6	rs9689605	4103751	0.72	1.95403770947974	0.72	1.43983156847461	0.451842941772036	0.25578533317104	0.0199	0.0248	0.0178	0.0073	0.1549	0.0058	0.0054	0.0616	0.001	0.1075	0.1024	0.0275	0.0051	0.1227	0.0251	0.0083	0.0058	0.0013	0.0016	0.0361	0.0298	0.0317	0.0754	0.0192	0.0958	0.0012
6	rs582008	4104567	0.72	1.95403770947974	0.72	1.43983156847461	0.448188297976998	0.255558940540181	0.0199	0.0248	0.0178	0.0073	0.1549	0.0059	0.0054	0.0615	0.001	0.1074	0.1025	0.0275	0.0051	0.1227	0.0251	0.0083	0.0058	0.0014	0.0016	0.036	0.0298	0.0317	0.0754	0.0192	0.0958	0.0012
6	rs617790	4115758	0.72	1.95403770947974	0.72	1.43983156847461	0.416705604223256	0.242760004644919	0.02	0.0248	0.0178	0.0073	0.1553	0.0059	0.0054	0.0615	0.001	0.1075	0.1027	0.0274	0.005	0.1227	0.0251	0.008	0.0058	0.0014	0.0016	0.036	0.0297	0.0317	0.0755	0.0192	0.0957	0.0012
6	rs7166	4116262	0.72	1.95403770947974	0.72	1.43983156847461	0.418090942058749	0.242760004644919	0.02	0.0248	0.0178	0.0073	0.1553	0.0059	0.0054	0.0615	0.001	0.1075	0.1027	0.0274	0.005	0.1227	0.0251	0.008	0.0058	0.0014	0.0016	0.036	0.0297	0.0317	0.0755	0.0192	0.0956	0.0012
6	rs643232	4122249	0.72	1.95403770947974	0.72	1.43983156847461	0.409756153605054	0.240425210901591	0.02	0.0247	0.0177	0.0073	0.1553	0.0059	0.0054	0.0615	0.001	0.1076	0.1028	0.0273	0.005	0.1227	0.0251	0.008	0.0058	0.0014	0.0016	0.0359	0.0297	0.0317	0.0755	0.0192	0.0956	0.0013
6	rs115720523	4123046	0.72	1.95403770947974	0.72	1.43983156847461	0.410843523407576	0.244208959014143	0.02	0.0247	0.0177	0.0073	0.1552	0.006	0.0054	0.0615	0.001	0.1076	0.1028	0.0273	0.005	0.1227	0.0251	0.008	0.0058	0.0014	0.0016	0.0359	0.0298	0.0317	0.0754	0.0192	0.0956	0.0013
6	rs12207156	4126017	0.72	1.95403770947974	0.72	1.43983156847461	0.403375727533423	0.242648660608635	0.02	0.0247	0.0177	0.0073	0.1552	0.006	0.0054	0.0614	0.001	0.1076	0.1028	0.0273	0.005	0.1227	0.025	0.008	0.0058	0.0014	0.0016	0.0359	0.0298	0.0317	0.0754	0.0192	0.0956	0.0013
6	rs3177253	4133855	0.72	1.95403770947974	0.72	1.43983156847461	0.372612105768723	0.230282445948901	0.02	0.0247	0.0177	0.0072	0.1554	0.0061	0.0055	0.0614	0.001	0.1078	0.1029	0.0272	0.0051	0.1226	0.025	0.0082	0.0058	0.0014	0.0016	0.0358	0.0296	0.0317	0.0754	0.0192	0.0955	0.0014
6	rs638329	4134768	0.72	1.95403770947974	0.72	1.43983156847461	0.391380353172867	0.235887693037499	0.0199	0.0247	0.0177	0.0073	0.155	0.0062	0.0056	0.0612	0.001	0.1082	0.1028	0.0272	0.0051	0.1224	0.0255	0.0081	0.0059	0.0014	0.0016	0.0357	0.0296	0.0321	0.0752	0.0192	0.0949	0.0014
6	rs45529732	4135262	0.72	1.95403770947974	0.71	1.53855475712277	0.397383407859913	0.23599803355432	0.0199	0.0247	0.0178	0.0073	0.1548	0.0062	0.0056	0.061	0.0011	0.1084	0.1027	0.0272	0.0051	0.1224	0.0258	0.0081	0.0059	0.0014	0.0017	0.0357	0.0296	0.0322	0.0751	0.0192	0.0946	0.0014
6	rs3804317	4135342	0.72	1.95403770947974	0.71	1.53855475712277	0.394965428097133	0.236108390666358	0.0199	0.0247	0.0178	0.0073	0.1548	0.0062	0.0056	0.061	0.0011	0.1084	0.1027	0.0272	0.0051	0.1224	0.0258	0.0081	0.0059	0.0015	0.0017	0.0357	0.0296	0.0322	0.0751	0.0192	0.0946	0.0014
6	rs9503936	4145534	0.72	1.95403770947974	0.71	1.53855475712277	0.3437190092902	0.225155616494644	0.0199	0.0245	0.0178	0.0073	0.1549	0.0062	0.0057	0.0612	0.0012	0.1087	0.1027	0.027	0.0051	0.1224	0.0258	0.0082	0.0059	0.0015	0.0017	0.0355	0.0294	0.0322	0.0751	0.0192	0.0943	0.0014
6	rs9405702	4146704	0.72	1.95403770947974	0.71	1.53855475712277	0.302375247468591	0.220822063965596	0.02	0.0245	0.0178	0.0073	0.155	0.0062	0.0057	0.0612	0.0012	0.1089	0.1028	0.027	0.0051	0.1223	0.0257	0.0082	0.006	0.0015	0.0017	0.0355	0.0293	0.0321	0.075	0.0191	0.0942	0.0015
6	rs73353387	4151489	0.73	1.84921394662847	0.72	1.43983156847461	0.252776046173398	0.216408881536101	0.0209	0.0242	0.018	0.0073	0.1554	0.0064	0.0059	0.0613	0.0013	0.1098	0.1029	0.0265	0.0054	0.1217	0.0255	0.0086	0.0062	0.0018	0.0018	0.0354	0.0283	0.032	0.0745	0.0189	0.093	0.0017
6	rs6935622	4153297	0.73	1.84921394662847	0.72	1.43983156847461	0.251490106116942	0.214587631989389	0.0209	0.0242	0.018	0.0073	0.1557	0.0065	0.0059	0.0614	0.0013	0.1098	0.1028	0.0265	0.0054	0.1219	0.0255	0.0087	0.0062	0.0019	0.0017	0.0355	0.0283	0.032	0.0744	0.0185	0.0929	0.0017
6	rs115191913	4155451	0.73	1.84921394662847	0.72	1.43983156847461	0.250516958980521	0.218127618961104	0.0209	0.0241	0.018	0.0073	0.1557	0.0065	0.0059	0.0614	0.0013	0.1098	0.1029	0.0264	0.0054	0.122	0.0254	0.0087	0.0063	0.0019	0.0017	0.0356	0.0282	0.032	0.0744	0.0183	0.0928	0.0018
6	rs13196214	4155675	0.73	1.84921394662847	0.72	1.43983156847461	0.248840934338525	0.218020067032075	0.0209	0.0241	0.018	0.0073	0.1557	0.0065	0.0059	0.0614	0.0013	0.1097	0.103	0.0265	0.0054	0.122	0.0254	0.0087	0.0063	0.0019	0.0017	0.0356	0.0282	0.032	0.0744	0.0183	0.0928	0.0018
6	rs590182	4156166	0.73	1.84921394662847	0.72	1.43983156847461	0.243153813009044	0.221686572135252	0.0209	0.0241	0.018	0.0073	0.1559	0.0065	0.0059	0.0614	0.0013	0.1096	0.103	0.0265	0.0054	0.1219	0.0254	0.0087	0.0063	0.0019	0.0017	0.0356	0.0282	0.032	0.0744	0.0183	0.0927	0.0018
6	rs12195496	4157676	0.73	1.84921394662847	0.72	1.43983156847461	0.238742208410178	0.250032123118875	0.0213	0.024	0.018	0.0073	0.1558	0.0067	0.0061	0.0615	0.0014	0.1098	0.1027	0.0264	0.0056	0.1218	0.0251	0.0091	0.0065	0.0021	0.0017	0.0357	0.028	0.0323	0.0742	0.0184	0.0915	0.0019
6	rs618997	4158024	0.73	1.84921394662847	0.72	1.43983156847461	0.225858329102914	0.254767063541176	0.0211	0.024	0.018	0.0072	0.1555	0.007	0.0062	0.0616	0.0014	0.1097	0.1027	0.0265	0.0057	0.1217	0.0249	0.0092	0.0066	0.0022	0.0018	0.0359	0.0279	0.0325	0.074	0.0185	0.0911	0.002
6	rs6923069	4158369	0.73	1.84921394662847	0.71	1.53855475712277	0.190045540469099	0.250819328992232	0.021	0.0241	0.0177	0.0071	0.1556	0.007	0.0062	0.0619	0.0015	0.1097	0.103	0.0263	0.0058	0.1219	0.0248	0.0092	0.0066	0.0023	0.0018	0.0361	0.0278	0.0324	0.0736	0.0185	0.091	0.0021
6	rs115506282	4169041	0.74	1.74777870808855	0.71	1.53855475712277	0.124159224848823	0.226243288321223	0.0208	0.024	0.0174	0.0069	0.1566	0.007	0.0061	0.0618	0.0015	0.1101	0.1037	0.0258	0.006	0.1219	0.0243	0.0091	0.0064	0.0023	0.0019	0.0364	0.0274	0.0323	0.0729	0.0185	0.0912	0.0021
6	rs13192123	4177055	0.74	1.74777870808855	0.71	1.53855475712277	0.118042579927989	0.226896709366062	0.0207	0.024	0.0174	0.0068	0.1569	0.007	0.0061	0.0617	0.0015	0.1102	0.1038	0.0256	0.0061	0.1219	0.0241	0.0091	0.0064	0.0024	0.002	0.0366	0.0273	0.0322	0.0728	0.0185	0.0913	0.0021
6	rs9405708	4179398	0.74	1.74777870808855	0.71	1.53855475712277	0.118185344035319	0.223961150903986	0.0207	0.024	0.0173	0.0068	0.1569	0.007	0.0061	0.0617	0.0015	0.1102	0.1038	0.0256	0.0061	0.1219	0.0241	0.0091	0.0064	0.0024	0.002	0.0366	0.0273	0.0322	0.0727	0.0185	0.0914	0.0021
6	rs6597034	4190717	0.74	1.74777870808855	0.71	1.53855475712277	0.115970250232066	0.222119240298046	0.0207	0.024	0.0173	0.0068	0.1571	0.007	0.0061	0.0616	0.0016	0.1103	0.104	0.0254	0.0063	0.1219	0.024	0.0091	0.0064	0.0024	0.002	0.0367	0.0273	0.0321	0.0726	0.0185	0.0915	0.0021
6	rs115901927	4192375	0.74	1.74777870808855	0.71	1.53855475712277	0.114367763770029	0.230391933645373	0.0207	0.024	0.0173	0.0068	0.1572	0.007	0.0061	0.0616	0.0016	0.1103	0.104	0.0253	0.0063	0.1219	0.024	0.0091	0.0064	0.0024	0.002	0.0368	0.0272	0.0321	0.0726	0.0185	0.0915	0.0022
6	rs116424040	4196360	0.74	1.74777870808855	0.71	1.53855475712277	0.112031150318849	0.237323412800166	0.0207	0.0239	0.0173	0.0068	0.1572	0.007	0.0061	0.0615	0.0016	0.1104	0.104	0.0253	0.0063	0.1219	0.024	0.0091	0.0064	0.0024	0.002	0.0368	0.0272	0.0321	0.0726	0.0185	0.0915	0.0022
6	rs12213573	4210858	0.74	1.74777870808855	0.71	1.53855475712277	0.115631746115899	0.226461027254061	0.0207	0.0239	0.0173	0.0068	0.1573	0.007	0.006	0.0615	0.0016	0.1104	0.104	0.0253	0.0063	0.1219	0.024	0.0091	0.0064	0.0024	0.002	0.0368	0.0272	0.0321	0.0726	0.0185	0.0915	0.0022
6	rs72843975	4211080	0.74	1.74777870808855	0.71	1.53855475712277	0.114872332342279	0.226352149273201	0.0207	0.0239	0.0173	0.0068	0.1573	0.007	0.006	0.0615	0.0016	0.1104	0.104	0.0253	0.0063	0.1219	0.024	0.0091	0.0064	0.0024	0.002	0.0368	0.0272	0.0321	0.0726	0.0185	0.0915	0.0022
6	rs2810797	4221686	0.74	1.74777870808855	0.71	1.53855475712277	0.107635503829467	0.240092258422934	0.0207	0.0238	0.0173	0.0068	0.1573	0.007	0.0061	0.0614	0.0016	0.1104	0.104	0.0251	0.0063	0.1218	0.0239	0.0091	0.0065	0.0024	0.002	0.0369	0.027	0.0321	0.0726	0.0185	0.0915	0.0022
6	rs7755249	4245958	0.74	1.74777870808855	0.71	1.53855475712277	0.113084511310332	0.252057947031788	0.0208	0.0237	0.0175	0.0069	0.1578	0.0071	0.0064	0.0609	0.0016	0.1104	0.1041	0.0245	0.0063	0.1219	0.0236	0.0093	0.0067	0.0024	0.0021	0.0372	0.0265	0.0322	0.0727	0.0184	0.0914	0.0021
6	rs75874694	4250656	0.74	1.74777870808855	0.71	1.53855475712277	0.112945564110255	0.250481859145932	0.0208	0.0237	0.0175	0.0069	0.1578	0.0071	0.0064	0.0609	0.0016	0.1104	0.1041	0.0245	0.0063	0.1219	0.0236	0.0093	0.0067	0.0025	0.0021	0.0372	0.0265	0.0322	0.0727	0.0184	0.0914	0.0021
6	rs73360933	4256954	0.74	1.74777870808855	0.71	1.53855475712277	0.110079292398465	0.246667283478896	0.0208	0.0237	0.0175	0.0069	0.1578	0.0071	0.0064	0.0609	0.0016	0.1104	0.1041	0.0245	0.0063	0.1218	0.0236	0.0093	0.0067	0.0025	0.0021	0.0372	0.0265	0.0323	0.0727	0.0184	0.0914	0.0021
6	rs113099799	4265380	0.74	1.74777870808855	0.71	1.53855475712277	0.112640250547433	0.240092258422934	0.0209	0.0237	0.0176	0.0069	0.1578	0.0071	0.0064	0.0609	0.0016	0.1103	0.1042	0.0245	0.0063	0.1218	0.0236	0.0093	0.0067	0.0025	0.0021	0.0372	0.0265	0.0323	0.0727	0.0184	0.0914	0.0021
6	rs7757793	4265475	0.74	1.74777870808855	0.71	1.53855475712277	0.11269572423956	0.2405362278737	0.0209	0.0237	0.0176	0.0069	0.1578	0.0071	0.0064	0.0609	0.0016	0.1103	0.1042	0.0245	0.0063	0.1218	0.0236	0.0093	0.0067	0.0025	0.0021	0.0372	0.0265	0.0323	0.0727	0.0184	0.0914	0.0021
6	rs112767081	4281654	0.74	1.74777870808855	0.71	1.53855475712277	0.11183777249577	0.267529005267728	0.0209	0.0237	0.0176	0.007	0.1578	0.0071	0.0065	0.061	0.0016	0.1096	0.1044	0.0244	0.0063	0.1216	0.0235	0.0094	0.0066	0.0026	0.0021	0.0373	0.0265	0.0324	0.0726	0.0182	0.0915	0.0021
6	rs9328242	4285223	0.74	1.74777870808855	0.72	1.43983156847461	0.112723467395983	0.2738667369774	0.0209	0.0236	0.0176	0.007	0.1578	0.0071	0.0065	0.0611	0.0016	0.1095	0.1045	0.0244	0.0063	0.1216	0.0235	0.0094	0.0066	0.0026	0.0021	0.0374	0.0265	0.0325	0.0726	0.0182	0.0916	0.0021
6	rs113242415	4289819	0.74	1.74777870808855	0.72	1.43983156847461	0.110846510709773	0.313790652930855	0.0208	0.0236	0.0176	0.007	0.1577	0.0071	0.0065	0.061	0.0015	0.1093	0.1045	0.0244	0.0063	0.1216	0.0235	0.0094	0.0067	0.0025	0.0022	0.0374	0.0265	0.0325	0.0726	0.0182	0.0917	0.0021
6	rs72846114	4295843	0.74	1.74777870808855	0.72	1.43983156847461	0.113697129080021	0.300975221670463	0.0208	0.0236	0.0176	0.007	0.1577	0.0071	0.0065	0.0609	0.0015	0.1091	0.1045	0.0244	0.0063	0.1217	0.0235	0.0094	0.0067	0.0025	0.0022	0.0375	0.0265	0.0326	0.0726	0.0182	0.0918	0.0021
6	rs77237444	4297924	0.74	1.74777870808855	0.72	1.43983156847461	0.114311784872836	0.31874315921305	0.0208	0.0236	0.0176	0.007	0.1576	0.0071	0.0065	0.0608	0.0015	0.109	0.1045	0.0244	0.0063	0.1217	0.0235	0.0094	0.0067	0.0025	0.0022	0.0375	0.0265	0.0326	0.0726	0.0182	0.0918	0.0021
6	rs79847340	4298180	0.74	1.74777870808855	0.72	1.43983156847461	0.115772715673205	0.323475272943134	0.0208	0.0236	0.0176	0.007	0.1577	0.0071	0.0065	0.0608	0.0015	0.109	0.1045	0.0244	0.0063	0.1217	0.0235	0.0094	0.0067	0.0025	0.0022	0.0376	0.0265	0.0326	0.0727	0.0182	0.0918	0.0021
6	rs7753345	4302387	0.75	1.64971298194441	0.72	1.43983156847461	0.114956559866493	0.326397518023405	0.0208	0.0236	0.0176	0.007	0.1576	0.0071	0.0065	0.0607	0.0015	0.1088	0.1046	0.0243	0.0063	0.1218	0.0235	0.0094	0.0067	0.0025	0.0022	0.0376	0.0265	0.0326	0.0726	0.0182	0.0919	0.0021
6	rs9504044	4306353	0.75	1.64971298194441	0.72	1.43983156847461	0.116961024814799	0.35154228611399	0.0208	0.0236	0.0176	0.007	0.1576	0.0071	0.0065	0.0606	0.0015	0.1087	0.1045	0.0243	0.0064	0.1218	0.0234	0.0094	0.0068	0.0026	0.0022	0.0376	0.0265	0.0327	0.0726	0.0183	0.0919	0.0021
6	rs78691649	4306519	0.75	1.64971298194441	0.72	1.43983156847461	0.116989408648049	0.347686629949331	0.0208	0.0236	0.0176	0.007	0.1576	0.0071	0.0065	0.0606	0.0015	0.1087	0.1045	0.0243	0.0064	0.1218	0.0234	0.0094	0.0068	0.0026	0.0022	0.0376	0.0265	0.0327	0.0726	0.0183	0.0919	0.0021
6	rs114485491	4307395	0.75	1.64971298194441	0.73	1.34502026156262	0.119503733510897	0.372393188269182	0.0208	0.0236	0.0176	0.007	0.1576	0.0071	0.0065	0.0606	0.0015	0.1086	0.1045	0.0243	0.0064	0.1218	0.0234	0.0094	0.0068	0.0026	0.0022	0.0376	0.0265	0.0327	0.0726	0.0183	0.0919	0.0021
6	rs1327990	4314880	0.75	1.64971298194441	0.73	1.34502026156262	0.122634285865203	0.348183447255565	0.0208	0.0236	0.0177	0.0071	0.1575	0.0072	0.0066	0.0603	0.0015	0.1084	0.1044	0.0242	0.0064	0.122	0.0233	0.0094	0.0068	0.0026	0.0022	0.0376	0.0265	0.0327	0.0726	0.0184	0.0918	0.0021
6	rs1887574	4317398	0.75	1.64971298194441	0.73	1.34502026156262	0.257058534489753	0.704576990621602	0.0201	0.0221	0.0188	0.0092	0.1561	0.0091	0.0088	0.0576	0.0017	0.1023	0.1028	0.0247	0.0066	0.1253	0.0217	0.0105	0.0092	0.0033	0.0026	0.0389	0.0255	0.0331	0.072	0.0203	0.0887	0.0027
6	rs13209318	4319573	0.75	1.64971298194441	0.74	1.25408873140077	0.23912967640998	0.712620530596029	0.0203	0.0219	0.019	0.0094	0.1558	0.0094	0.0089	0.0568	0.0013	0.1027	0.1047	0.0247	0.0064	0.127	0.0208	0.0099	0.0092	0.0034	0.0024	0.0391	0.0247	0.0325	0.0713	0.0206	0.0888	0.0025
6	rs72846127	4321199	0.75	1.64971298194441	0.76	1.08372498247965	0.235868628474484	0.728918133006319	0.0204	0.0218	0.019	0.0094	0.1558	0.0094	0.0089	0.0568	0.0013	0.1026	0.1048	0.0247	0.0063	0.1271	0.0208	0.0099	0.0092	0.0034	0.0024	0.0391	0.0248	0.0326	0.0713	0.0206	0.0888	0.0025
6	rs9392583	4340784	0.75	1.64971298194441	0.79	0.8563340912432	0.2770013670388	0.659244400901083	0.0205	0.0219	0.0191	0.0094	0.1559	0.0094	0.0089	0.0567	0.0013	0.1024	0.1049	0.0247	0.0063	0.1272	0.0207	0.0099	0.0092	0.0034	0.0024	0.0391	0.025	0.0327	0.0714	0.0206	0.0887	0.0025
6	rs9405723	4341135	0.75	1.64971298194441	0.82	0.661616834019215	0.275789506572396	0.650319585365126	0.0205	0.0218	0.0191	0.0094	0.1559	0.0094	0.0089	0.0567	0.0013	0.1024	0.1049	0.0247	0.0063	0.1272	0.0207	0.0098	0.0092	0.0034	0.0024	0.0391	0.025	0.0327	0.0714	0.0206	0.0887	0.0025
6	rs76920525	4343753	0.75	1.64971298194441	0.82	0.661616834019215	0.2761620819745	0.634006759949058	0.0205	0.0218	0.019	0.0094	0.1558	0.0094	0.0089	0.0567	0.0013	0.1024	0.105	0.0247	0.0063	0.1272	0.0206	0.0098	0.0091	0.0034	0.0024	0.0391	0.0249	0.0328	0.0714	0.0206	0.0889	0.0025
6	rs72846137	4348484	0.75	1.64971298194441	0.84	0.549223467132668	0.25966489788462	0.610440390441199	0.0205	0.0218	0.0191	0.0093	0.1558	0.0094	0.0089	0.0567	0.0013	0.1025	0.105	0.0247	0.0064	0.1273	0.0207	0.0098	0.0091	0.0034	0.0024	0.0391	0.0249	0.0328	0.0713	0.0206	0.0888	0.0024
6	rs113471598	4348856	0.75	1.64971298194441	0.84	0.549223467132668	0.261109021076835	0.609145332111811	0.0205	0.0218	0.0191	0.0093	0.1558	0.0094	0.0089	0.0567	0.0013	0.1025	0.105	0.0247	0.0063	0.1273	0.0207	0.0098	0.0092	0.0034	0.0024	0.0391	0.0249	0.0329	0.0713	0.0206	0.0888	0.0024
6	rs7740780	4349893	0.75	1.64971298194441	0.85	0.498060230126391	0.254332819646069	0.635023482503937	0.0205	0.0218	0.0191	0.0093	0.1558	0.0094	0.009	0.0568	0.0013	0.1024	0.105	0.0248	0.0063	0.1274	0.0207	0.0097	0.0092	0.0034	0.0024	0.0391	0.0249	0.0329	0.0713	0.0206	0.0888	0.0024
6	rs78676338	4350416	0.75	1.64971298194441	0.85	0.498060230126391	0.242111783262116	0.647691408214262	0.0205	0.0218	0.0191	0.0093	0.1558	0.0094	0.0089	0.0568	0.0013	0.1024	0.105	0.0248	0.0063	0.1273	0.0207	0.0097	0.0091	0.0034	0.0024	0.0391	0.0248	0.0329	0.0713	0.0206	0.0888	0.0024
6	rs78823440	4375064	0.75	1.64971298194441	0.85	0.498060230126391	0.179103657560781	0.47516098843506	0.0203	0.0221	0.0193	0.009	0.156	0.0093	0.0086	0.057	0.0013	0.1029	0.1053	0.0251	0.0063	0.1277	0.0209	0.0093	0.009	0.0035	0.0023	0.0391	0.0243	0.0327	0.0712	0.0206	0.0887	0.0024
6	rs447920	4382809	0.75	1.64971298194441	0.85	0.498060230126391	0.180460173308243	0.441665287460295	0.0203	0.0222	0.0193	0.0089	0.1561	0.0093	0.0086	0.057	0.0013	0.103	0.1053	0.0252	0.0063	0.1277	0.0209	0.0093	0.009	0.0035	0.0023	0.0391	0.0242	0.0327	0.0712	0.0206	0.0887	0.0023
6	rs78360677	4383269	0.75	1.64971298194441	0.85	0.498060230126391	0.176299583474479	0.452847845910839	0.0203	0.0222	0.0193	0.0089	0.1561	0.0093	0.0086	0.057	0.0013	0.103	0.1054	0.0252	0.0063	0.1277	0.0209	0.0093	0.009	0.0035	0.0023	0.0391	0.0242	0.0327	0.0712	0.0206	0.0887	0.0023
6	rs115992164	4391475	0.75	1.64971298194441	0.85	0.498060230126391	0.164676407865571	0.405976643178653	0.0203	0.0222	0.0193	0.0089	0.1561	0.0092	0.0086	0.057	0.0013	0.103	0.1056	0.0252	0.0063	0.1278	0.0209	0.0092	0.0089	0.0034	0.0022	0.0392	0.0242	0.0327	0.0711	0.0206	0.0888	0.0023
6	rs11965881	4391550	0.75	1.64971298194441	0.85	0.498060230126391	0.165793484175272	0.401056258058075	0.0203	0.0222	0.0193	0.0089	0.1561	0.0092	0.0087	0.057	0.0013	0.103	0.1056	0.0252	0.0063	0.1279	0.0209	0.0092	0.0089	0.0034	0.0022	0.0392	0.0242	0.0327	0.0711	0.0206	0.0888	0.0023
6	rs1023017	4391872	0.75	1.64971298194441	0.86	0.450156947394433	0.152979850038839	0.41247575970419	0.0203	0.0222	0.0192	0.0089	0.156	0.0092	0.0087	0.057	0.0013	0.103	0.1056	0.0252	0.0063	0.1279	0.0209	0.0092	0.0089	0.0034	0.0022	0.0392	0.0242	0.0327	0.0711	0.0205	0.0888	0.0023
6	rs339294	4395504	0.75	1.64971298194441	0.86	0.450156947394433	0.0810615666565446	0.150248902051646	0.0193	0.0222	0.0201	0.0084	0.1548	0.0087	0.0081	0.0558	0.001	0.1062	0.1073	0.0272	0.0057	0.1274	0.0203	0.008	0.0086	0.003	0.0021	0.0386	0.0237	0.0333	0.07	0.0199	0.0929	0.0018
6	rs501141	4396867	0.75	1.64971298194441	0.86	0.450156947394433	0.0746260284889796	0.100991905933729	0.0192	0.0222	0.0202	0.0082	0.1547	0.0086	0.0079	0.0555	9e-04	0.1073	0.1082	0.0276	0.0055	0.1275	0.0199	0.0076	0.0083	0.003	0.0021	0.0388	0.0232	0.0332	0.0693	0.02	0.0941	0.0016
6	rs516527	4397059	0.75	1.64971298194441	0.86	0.450156947394433	0.0748614567741514	0.10017783667289	0.0192	0.0222	0.02	0.0082	0.1547	0.0086	0.0079	0.0556	9e-04	0.1073	0.1081	0.0276	0.0055	0.1276	0.0199	0.0076	0.0083	0.003	0.0021	0.0388	0.0232	0.0333	0.0693	0.02	0.0941	0.0016
6	rs4959281	4399612	0.75	1.64971298194441	0.95	0.15120882267165	0.074690188632905	0.101808540055431	0.0192	0.0222	0.0199	0.0081	0.1544	0.0085	0.0079	0.0555	9e-04	0.1076	0.1081	0.0277	0.0055	0.1277	0.0198	0.0075	0.0083	0.003	0.002	0.0388	0.0231	0.0333	0.0696	0.0199	0.0942	0.0016
6	rs115538711	4400945	0.75	1.64971298194441	0.98	0.0961760782036991	0.0673039738899373	0.0906121869682593	0.0192	0.0222	0.02	0.0081	0.1543	0.0085	0.0078	0.0555	9e-04	0.1078	0.1082	0.0278	0.0055	0.1278	0.0198	0.0074	0.0082	0.003	0.002	0.0388	0.023	0.0333	0.0696	0.0198	0.0945	0.0016
6	rs12194794	4403017	0.75	1.64971298194441	0.98	0.0961760782036991	0.0672440172037068	0.069398192197637	0.0192	0.0221	0.0201	0.008	0.1541	0.0084	0.0076	0.0554	9e-04	0.108	0.1084	0.0279	0.0054	0.1279	0.0198	0.0073	0.0081	0.0029	0.002	0.0389	0.0229	0.0332	0.0697	0.0197	0.095	0.0016
6	rs59075559	4415015	0.75	1.64971298194441	0.98	0.0961760782036991	0.0681671983239094	0.0651776141794021	0.0192	0.022	0.0202	0.0079	0.1541	0.0084	0.0076	0.0555	8e-04	0.1081	0.1085	0.028	0.0054	0.1279	0.0197	0.0072	0.008	0.0029	0.002	0.0389	0.0229	0.0331	0.0698	0.0197	0.0952	0.0016
6	rs9405731	4415461	0.75	1.64971298194441	0.98	0.0961760782036991	0.0704082654020352	0.0601418752513562	0.0192	0.0221	0.0202	0.0079	0.154	0.0083	0.0076	0.0556	8e-04	0.1082	0.1085	0.028	0.0054	0.128	0.0197	0.0072	0.008	0.0029	0.002	0.0388	0.0229	0.0331	0.0697	0.0196	0.0952	0.0016
6	rs114001413	4421814	0.75	1.64971298194441	0.98	0.0961760782036991	0.069894777891312	0.0589589199772186	0.0192	0.0221	0.0202	0.0079	0.154	0.0083	0.0076	0.0556	8e-04	0.1082	0.1085	0.028	0.0054	0.128	0.0197	0.0072	0.0079	0.0029	0.002	0.0389	0.0229	0.0331	0.0697	0.0196	0.0953	0.0016
6	rs9504094	4426839	0.75	1.64971298194441	0.98	0.0961760782036991	0.0699972795688548	0.0567518894301204	0.0192	0.022	0.0202	0.0079	0.154	0.0083	0.0076	0.0556	8e-04	0.1082	0.1086	0.0281	0.0054	0.128	0.0197	0.0072	0.0079	0.0029	0.002	0.0389	0.0229	0.0331	0.0697	0.0196	0.0954	0.0016
6	rs76880010	4436319	0.75	1.64971298194441	0.98	0.0961760782036991	0.0671242086990668	0.0521982510585336	0.0193	0.0219	0.0202	0.0078	0.1539	0.0083	0.0075	0.0556	8e-04	0.1083	0.1087	0.0282	0.0053	0.128	0.0197	0.0071	0.0079	0.0029	0.002	0.0389	0.023	0.033	0.0696	0.0196	0.0955	0.0016
6	rs13195598	4447242	0.75	1.64971298194441	0.98	0.0961760782036991	0.0659929923328082	0.0508398538774905	0.0193	0.0219	0.0202	0.0078	0.1539	0.0083	0.0075	0.0556	8e-04	0.1084	0.1088	0.0282	0.0053	0.128	0.0197	0.007	0.0079	0.0029	0.002	0.039	0.023	0.033	0.0696	0.0196	0.0956	0.0016
6	rs72848997	4451501	0.75	1.64971298194441	0.98	0.0961760782036991	0.0659535290791429	0.0497400648701101	0.0193	0.0218	0.0203	0.0078	0.1539	0.0083	0.0074	0.0556	7e-04	0.1085	0.1089	0.0283	0.0053	0.128	0.0197	0.007	0.0078	0.0028	0.002	0.039	0.023	0.0329	0.0696	0.0196	0.0956	0.0016
6	rs9378878	4452666	0.75	1.64971298194441	0.99	0.0817332193164052	0.0678049732652616	0.0488316151113973	0.0193	0.0217	0.0203	0.0078	0.1538	0.0083	0.0074	0.0556	7e-04	0.1086	0.109	0.0283	0.0053	0.128	0.0197	0.007	0.0078	0.0028	0.002	0.039	0.023	0.0329	0.0696	0.0196	0.0956	0.0016
6	rs7758654	4462298	0.75	1.64971298194441	0.99	0.0817332193164052	0.0591003358325687	0.0462682393468934	0.0193	0.0213	0.0203	0.0077	0.1538	0.0084	0.0074	0.0554	7e-04	0.1089	0.1093	0.0288	0.0052	0.128	0.0198	0.0068	0.0077	0.0027	0.0019	0.039	0.0232	0.0328	0.0695	0.0195	0.0959	0.0015
6	rs4959982	4464320	0.75	1.64971298194441	0.99	0.0817332193164052	0.0642324394362102	0.045505279576202	0.0193	0.0212	0.0203	0.0077	0.1537	0.0084	0.0074	0.0553	7e-04	0.1091	0.1095	0.0291	0.0052	0.1279	0.0198	0.0067	0.0077	0.0026	0.0019	0.0391	0.0234	0.0328	0.0693	0.0194	0.096	0.0015
6	rs62384862	4465796	0.75	1.64971298194441	1	0.069019173236101	0.0570148922423566	0.0450967811091947	0.0193	0.0211	0.0203	0.0077	0.1537	0.0083	0.0074	0.0553	7e-04	0.1091	0.1096	0.0292	0.0052	0.1279	0.0198	0.0067	0.0077	0.0026	0.0019	0.0391	0.0234	0.0328	0.0693	0.0194	0.0961	0.0015
6	rs9392049	4472934	0.74	1.74777870808855	1	0.069019173236101	0.0624078849967892	0.0434218664604836	0.0192	0.0208	0.0202	0.0076	0.1536	0.0083	0.0074	0.0554	7e-04	0.1094	0.11	0.0296	0.0051	0.1279	0.0197	0.0065	0.0077	0.0025	0.0019	0.0393	0.0238	0.0326	0.0689	0.0191	0.0963	0.0014
6	rs911567	4476153	0.74	1.74777870808855	1	0.069019173236101	0.0589536489995451	0.0456808493126426	0.0191	0.0206	0.0202	0.0076	0.1536	0.0083	0.0074	0.0554	7e-04	0.1096	0.1103	0.0297	0.0051	0.1278	0.0198	0.0065	0.0077	0.0024	0.0018	0.0394	0.0239	0.0326	0.0687	0.019	0.0963	0.0013
6	rs4959297	4481152	0.74	1.74777870808855	1	0.069019173236101	0.0558581128158139	0.0445739686724164	0.0191	0.0205	0.0203	0.0076	0.1537	0.0083	0.0073	0.0555	7e-04	0.1099	0.1104	0.0297	0.005	0.1277	0.0198	0.0065	0.0076	0.0024	0.0018	0.0395	0.0241	0.0325	0.0687	0.0187	0.0964	0.0013
6	rs9504127	4483666	0.74	1.74777870808855	1	0.069019173236101	0.0508547902242742	0.0433073947657033	0.019	0.0205	0.0204	0.0075	0.1536	0.0083	0.0073	0.0556	7e-04	0.1099	0.1104	0.0298	0.005	0.1275	0.0198	0.0065	0.0075	0.0025	0.0018	0.0396	0.0242	0.0324	0.0687	0.0187	0.0963	0.0013
6	rs9504131	4487335	0.74	1.74777870808855	1	0.069019173236101	0.0510209547773284	0.0419442590987126	0.019	0.0205	0.0205	0.0075	0.1536	0.0083	0.0073	0.0557	7e-04	0.1099	0.1104	0.0299	0.005	0.1274	0.0199	0.0064	0.0075	0.0025	0.0018	0.0398	0.0243	0.0324	0.0687	0.0186	0.0962	0.0013
6	rs1265251	4488516	0.74	1.74777870808855	1.02	0.0482398620390144	0.0485183746094075	0.0433646137910952	0.019	0.0204	0.0205	0.0075	0.1535	0.0083	0.0073	0.0557	7e-04	0.1098	0.1104	0.0299	0.005	0.1273	0.0199	0.0064	0.0075	0.0025	0.0018	0.0398	0.0243	0.0323	0.0687	0.0187	0.0962	0.0013
6	rs4959299	4492079	0.74	1.74777870808855	1.02	0.0482398620390144	0.0398016371936823	0.0432502093949739	0.019	0.0205	0.0205	0.0073	0.1534	0.0083	0.0073	0.0558	7e-04	0.1097	0.1103	0.0301	0.005	0.1273	0.02	0.0064	0.0074	0.0026	0.0018	0.04	0.0245	0.0322	0.0685	0.0187	0.0962	0.0013
6	rs1265241	4495054	0.74	1.74777870808855	1.04	0.0327749489679439	0.0339206260206953	0.0509626999900096	0.019	0.0205	0.0206	0.0071	0.1531	0.0082	0.0072	0.0557	7e-04	0.1098	0.1103	0.0304	0.0051	0.1269	0.0201	0.0064	0.0074	0.0027	0.0018	0.0404	0.0246	0.032	0.0685	0.0188	0.0963	0.0013
6	rs72815772	4498025	0.74	1.74777870808855	1.04	0.0327749489679439	0.0301189419438806	0.047155529622295	0.019	0.0205	0.0206	0.007	0.1534	0.008	0.0071	0.0555	7e-04	0.11	0.1103	0.0305	0.0049	0.1266	0.0202	0.0062	0.0072	0.0025	0.0019	0.0406	0.0247	0.0319	0.0694	0.0187	0.0963	0.0014
6	rs56188143	4499375	0.74	1.74777870808855	1.04	0.0327749489679439	0.030420804681142	0.0478109234966715	0.019	0.0205	0.0206	0.0069	0.1535	0.008	0.0071	0.0554	6e-04	0.1101	0.1103	0.0305	0.0049	0.1264	0.0202	0.0062	0.0071	0.0024	0.0019	0.0406	0.0248	0.0319	0.0697	0.0187	0.0963	0.0014
6	rs1265236	4499772	0.74	1.74777870808855	1.04	0.0327749489679439	0.032325411216046	0.0488919502188762	0.019	0.0205	0.0206	0.0069	0.1535	0.008	0.0071	0.0554	6e-04	0.1101	0.1103	0.0304	0.0049	0.1263	0.0202	0.0062	0.0071	0.0024	0.0019	0.0406	0.0248	0.0319	0.0698	0.0187	0.0963	0.0014
6	rs57361712	4500039	0.74	1.74777870808855	1.04	0.0327749489679439	0.0315299165856598	0.04805023439048	0.019	0.0205	0.0206	0.0069	0.1535	0.008	0.0071	0.0554	6e-04	0.1102	0.1102	0.0304	0.0049	0.1263	0.0202	0.0062	0.0071	0.0024	0.0019	0.0406	0.0248	0.0319	0.0698	0.0187	0.0963	0.0014
6	rs4959302	4503368	0.74	1.74777870808855	1.04	0.0327749489679439	0.0223590331413758	0.0491336170137202	0.0189	0.0205	0.0208	0.0069	0.1537	0.008	0.0071	0.0555	6e-04	0.1099	0.1099	0.0305	0.0049	0.126	0.0203	0.0062	0.0071	0.0025	0.0019	0.0406	0.0253	0.0319	0.0695	0.0188	0.0962	0.0014
6	rs4959999	4508960	0.74	1.74777870808855	1.04	0.0327749489679439	0.0216834510369803	0.0622025491949414	0.0187	0.0209	0.021	0.0068	0.1541	0.0078	0.0071	0.0559	5e-04	0.1093	0.1096	0.0308	0.0048	0.125	0.0208	0.0062	0.0071	0.0027	0.0019	0.0408	0.0258	0.0318	0.069	0.0191	0.0958	0.0015
6	rs9504136	4509263	0.74	1.74777870808855	1.05	0.0267145227362304	0.0166324751736657	0.0667559690699651	0.0186	0.0208	0.0212	0.0068	0.1542	0.0078	0.0071	0.0559	5e-04	0.1091	0.1094	0.031	0.0048	0.1247	0.021	0.0062	0.0072	0.0029	0.0019	0.0408	0.026	0.0318	0.0689	0.0192	0.0955	0.0015
6	rs115840992	4509844	0.74	1.74777870808855	1.05	0.0267145227362304	0.011630416760125	0.0947903717034728	0.0185	0.0208	0.0215	0.0068	0.1543	0.0077	0.0071	0.0558	6e-04	0.1088	0.1091	0.0314	0.0047	0.1237	0.0217	0.0062	0.0073	0.0032	0.0019	0.0406	0.0265	0.0319	0.0682	0.0199	0.0946	0.0016
6	rs9328256	4511109	0.74	1.74777870808855	1.05	0.0267145227362304	0.0171282431634122	0.214801633322173	0.0183	0.0203	0.0223	0.0069	0.1544	0.0077	0.0071	0.0558	6e-04	0.1083	0.1083	0.0323	0.0047	0.1219	0.0235	0.0062	0.0076	0.0037	0.0019	0.04	0.0276	0.0323	0.0671	0.0215	0.0928	0.0018
6	rs1265225	4514161	0.75	1.64971298194441	1.05	0.0267145227362304	0.0231454265733782	0.262149802672913	0.0184	0.0198	0.0224	0.007	0.1567	0.0074	0.0071	0.0554	7e-04	0.1079	0.1074	0.0328	0.0043	0.1194	0.024	0.0063	0.0074	0.0042	0.0018	0.04	0.0288	0.0329	0.0664	0.0222	0.0921	0.0019
6	rs11242955	4515551	0.75	1.64971298194441	1.05	0.0267145227362304	0.0296357842427676	0.274792405041777	0.0184	0.0197	0.0223	0.007	0.1569	0.0074	0.0071	0.0553	7e-04	0.1079	0.1074	0.0328	0.0042	0.1189	0.024	0.0063	0.0075	0.0042	0.0018	0.04	0.029	0.033	0.0664	0.0223	0.0922	0.0019
6	rs9502195	4516133	0.75	1.64971298194441	1.06	0.021606521931111	0.0265959943924131	0.276994721239322	0.0184	0.0197	0.0223	0.007	0.1569	0.0074	0.007	0.0553	7e-04	0.1079	0.1074	0.0328	0.0042	0.1188	0.0241	0.0063	0.0074	0.0042	0.0018	0.0401	0.029	0.033	0.0664	0.0223	0.0922	0.0019
6	rs74626493	4523207	0.75	1.64971298194441	1.07	0.017336650251793	0.0270543324195727	0.322138494996143	0.0185	0.0195	0.0224	0.0069	0.1571	0.0075	0.007	0.0552	7e-04	0.1075	0.1071	0.0331	0.0042	0.118	0.0243	0.0062	0.0073	0.0044	0.0019	0.0403	0.0293	0.0333	0.0662	0.0226	0.0921	0.0019
6	rs6597080	4544439	0.75	1.64971298194441	1.07	0.017336650251793	0.0327161207229661	0.382817168902082	0.0184	0.0194	0.0226	0.0068	0.1572	0.0075	0.007	0.0551	8e-04	0.1072	0.1069	0.0334	0.0042	0.1174	0.0245	0.0063	0.0072	0.0046	0.0019	0.0404	0.0294	0.0337	0.066	0.0229	0.092	0.0019
6	rs77767615	4545613	0.75	1.64971298194441	1.04	0.0327749489679439	0.0301652444672035	0.370621581428709	0.0184	0.0194	0.0226	0.0068	0.1572	0.0075	0.007	0.055	8e-04	0.1072	0.1069	0.0334	0.0042	0.1172	0.0246	0.0063	0.0072	0.0048	0.0019	0.0404	0.0294	0.0337	0.0659	0.0229	0.0919	0.0019
6	rs13193558	4546421	0.76	1.55499655060948	1.04	0.0327749489679439	0.030153664139868	0.373406602093806	0.0184	0.0194	0.0226	0.0067	0.1573	0.0075	0.0069	0.055	8e-04	0.1072	0.1069	0.0335	0.0042	0.117	0.0246	0.0063	0.0072	0.0048	0.0019	0.0404	0.0295	0.0337	0.0658	0.023	0.0919	0.0019
6	rs1923313	4547573	0.76	1.55499655060948	1.04	0.0327749489679439	0.0297847448085531	0.387546900138447	0.0184	0.0193	0.0226	0.0067	0.1574	0.0075	0.0069	0.055	8e-04	0.1072	0.107	0.0335	0.0042	0.1167	0.0247	0.0063	0.0072	0.0049	0.0019	0.0403	0.0295	0.0337	0.0658	0.023	0.0919	0.0019
6	rs75548601	4547690	0.76	1.55499655060948	1.04	0.0327749489679439	0.0286635649194886	0.377213784879431	0.0184	0.0193	0.0226	0.0067	0.1575	0.0075	0.0069	0.0551	8e-04	0.1072	0.1071	0.0335	0.0042	0.1166	0.0247	0.0062	0.0072	0.0049	0.0019	0.0404	0.0295	0.0336	0.0658	0.023	0.0919	0.0019
6	rs78923762	4548600	0.76	1.55499655060948	1.04	0.0327749489679439	0.0264479670553129	0.34594937803244	0.0183	0.0192	0.0225	0.0067	0.1575	0.0075	0.0069	0.0551	8e-04	0.1072	0.107	0.0336	0.0042	0.1163	0.0247	0.0063	0.0072	0.0049	0.002	0.0405	0.0296	0.0336	0.0657	0.023	0.0919	0.002
6	rs115743656	4550766	0.76	1.55499655060948	1.04	0.0327749489679439	0.0245365827615578	0.343595694495478	0.0182	0.0193	0.0224	0.0066	0.1575	0.0075	0.0069	0.0553	9e-04	0.1071	0.107	0.0337	0.0042	0.116	0.0248	0.0063	0.0073	0.005	0.002	0.0406	0.0297	0.0335	0.0656	0.0231	0.0919	0.002
6	rs84996	4559210	0.76	1.55499655060948	1.04	0.0327749489679439	0.0211033881777414	0.305627763977358	0.018	0.0195	0.0222	0.0065	0.1575	0.0075	0.0069	0.0553	0.001	0.1072	0.1069	0.0338	0.0042	0.1156	0.0249	0.0064	0.0073	0.0051	0.0021	0.0409	0.0298	0.033	0.0654	0.0233	0.0918	0.0021
6	rs372660	4565932	0.76	1.55499655060948	1.02	0.0482398620390144	0.0206580852461263	0.311383158170298	0.0181	0.0196	0.0221	0.0065	0.1575	0.0074	0.0069	0.0553	0.0011	0.1072	0.1068	0.0338	0.0042	0.1155	0.0249	0.0064	0.0073	0.0052	0.0021	0.041	0.0299	0.033	0.0651	0.0234	0.0916	0.0021
6	rs1923318	4575125	0.76	1.55499655060948	1	0.069019173236101	0.0170589601259825	0.295988851062191	0.0181	0.0195	0.0221	0.0064	0.1576	0.0074	0.0069	0.0553	0.0012	0.1073	0.1068	0.0338	0.0042	0.1153	0.0249	0.0065	0.0074	0.0052	0.0022	0.041	0.0299	0.033	0.0651	0.0235	0.0915	0.0021
6	rs4960004	4579698	0.76	1.55499655060948	1	0.069019173236101	0.0164446304210891	0.294332320499874	0.0181	0.0195	0.0221	0.0064	0.1576	0.0074	0.0069	0.0552	0.0012	0.1074	0.1068	0.0339	0.0042	0.1152	0.0249	0.0065	0.0074	0.0052	0.0022	0.041	0.0299	0.033	0.0651	0.0235	0.0914	0.0021
6	rs73719822	4584215	0.76	1.55499655060948	1	0.069019173236101	0.0150395586202535	0.292088675716606	0.0182	0.0195	0.022	0.0064	0.1577	0.0074	0.0069	0.0551	0.0013	0.1074	0.1069	0.0338	0.0042	0.115	0.0249	0.0065	0.0075	0.0052	0.0022	0.041	0.0298	0.0329	0.065	0.0236	0.0912	0.0022
6	rs116403499	4588909	0.76	1.55499655060948	1	0.069019173236101	0.0148443416638628	0.290203331382721	0.0182	0.0195	0.022	0.0064	0.1578	0.0074	0.0069	0.0551	0.0013	0.1074	0.1069	0.0338	0.0042	0.115	0.0249	0.0065	0.0075	0.0053	0.0022	0.041	0.0298	0.0329	0.065	0.0236	0.0912	0.0022
6	rs4960006	4593822	0.77	1.46360790478102	1	0.069019173236101	0.014527706147272	0.291616992549309	0.0183	0.0195	0.022	0.0064	0.1578	0.0074	0.0069	0.055	0.0013	0.1075	0.1069	0.0338	0.0042	0.1147	0.0248	0.0065	0.0075	0.0053	0.0023	0.041	0.0297	0.033	0.0649	0.0238	0.091	0.0022
6	rs4960008	4599166	0.77	1.46360790478102	1	0.069019173236101	0.0141557190269611	0.293623239777972	0.0183	0.0195	0.022	0.0064	0.1579	0.0074	0.0069	0.0549	0.0013	0.1075	0.1069	0.0338	0.0042	0.1146	0.0248	0.0066	0.0075	0.0052	0.0023	0.041	0.0297	0.033	0.0649	0.0238	0.091	0.0022
6	rs1008600	4600668	0.77	1.46360790478102	1	0.069019173236101	0.0166702324466278	0.312706598670723	0.0184	0.0195	0.0221	0.0064	0.1579	0.0074	0.0068	0.0549	0.0014	0.1075	0.1067	0.0339	0.0042	0.1145	0.0248	0.0066	0.0075	0.0052	0.0023	0.041	0.0297	0.0329	0.0649	0.0239	0.091	0.0022
6	rs72817684	4602587	0.77	1.46360790478102	1	0.069019173236101	0.0218946944966351	0.338655782682718	0.0184	0.0196	0.0221	0.0064	0.1578	0.0073	0.0068	0.0548	0.0014	0.1076	0.1065	0.034	0.0043	0.1144	0.0248	0.0066	0.0075	0.0052	0.0023	0.041	0.0297	0.0329	0.0648	0.0239	0.091	0.0023
6	rs56409899	4605824	0.77	1.46360790478102	1	0.069019173236101	0.0231742173708934	0.335087344491429	0.0185	0.0197	0.0222	0.0064	0.1576	0.0073	0.0068	0.0547	0.0015	0.1078	0.106	0.034	0.0043	0.114	0.0248	0.0067	0.0075	0.0053	0.0023	0.041	0.0294	0.033	0.0645	0.0241	0.0914	0.0023
6	rs72817687	4607508	0.77	1.46360790478102	1	0.069019173236101	0.0256442796868567	0.354410797068161	0.0185	0.0197	0.0223	0.0064	0.1575	0.0073	0.0068	0.0546	0.0015	0.1078	0.1058	0.0341	0.0043	0.1139	0.0249	0.0067	0.0075	0.0053	0.0024	0.041	0.0294	0.033	0.0644	0.0242	0.0915	0.0024
6	rs2007513	4608253	0.77	1.46360790478102	1	0.069019173236101	0.0248480653069333	0.362050702933605	0.0185	0.0197	0.0223	0.0064	0.1575	0.0073	0.0068	0.0546	0.0015	0.1078	0.1057	0.0341	0.0043	0.1138	0.0249	0.0068	0.0075	0.0053	0.0024	0.041	0.0294	0.0331	0.0643	0.0243	0.0915	0.0024
6	rs74521375	4612351	0.78	1.37552415152317	0.99	0.0817332193164052	0.0314940874281178	0.391907333697886	0.0185	0.0198	0.0226	0.0064	0.1569	0.0072	0.0068	0.0546	0.0016	0.1078	0.1051	0.0344	0.0044	0.1135	0.0251	0.0068	0.0076	0.0053	0.0024	0.041	0.0294	0.0332	0.064	0.0246	0.0919	0.0024
6	rs7757081	4616390	0.79	1.29072091625847	0.99	0.0817332193164052	0.028652394468931	0.49638112222445	0.018	0.0197	0.0234	0.0065	0.1537	0.0075	0.0071	0.0549	0.0019	0.1086	0.1055	0.035	0.0045	0.1119	0.0253	0.0072	0.008	0.0052	0.0025	0.0404	0.0293	0.0338	0.0623	0.0257	0.0926	0.0026
6	rs68118359	4617141	0.82	1.05572611347058	0.99	0.0817332193164052	0.052295750829688	0.691957490108125	0.0171	0.0205	0.0244	0.0066	0.1531	0.0076	0.0072	0.0551	0.0022	0.1097	0.1044	0.0356	0.0046	0.1081	0.0258	0.0074	0.0084	0.0048	0.0024	0.0393	0.0282	0.0356	0.0618	0.0268	0.0932	0.0028
6	rs714112	4617817	0.85	0.849213100564478	0.99	0.0817332193164052	0.0959986095130086	0.842079763349433	0.0163	0.0214	0.0247	0.0067	0.153	0.0078	0.0075	0.0557	0.0026	0.1109	0.1026	0.036	0.0048	0.1065	0.0259	0.0078	0.009	0.0046	0.0024	0.0386	0.0272	0.0359	0.0615	0.0279	0.0924	0.003
6	rs721929	4617864	0.85	0.849213100564478	0.99	0.0817332193164052	0.0967788910531376	0.841770569934195	0.0163	0.0215	0.0248	0.0067	0.1531	0.0078	0.0075	0.0558	0.0026	0.1108	0.1026	0.036	0.0048	0.1064	0.0258	0.0078	0.0089	0.0045	0.0024	0.0384	0.0272	0.0358	0.0616	0.0279	0.0924	0.003
6	rs72817691	4620188	0.87	0.726891327677376	0.99	0.0817332193164052	0.185422417263496	0.82726527443689	0.0158	0.0219	0.0246	0.0064	0.1542	0.0076	0.0073	0.0562	0.0027	0.1109	0.1024	0.0358	0.0049	0.1068	0.0257	0.0076	0.0088	0.0042	0.0023	0.0376	0.0264	0.0361	0.0632	0.0279	0.0921	0.003
6	rs6935372	4621578	0.88	0.670214810425093	0.99	0.0817332193164052	0.201243128399195	0.860674262787573	0.0158	0.0219	0.0246	0.0063	0.1542	0.0076	0.0072	0.0564	0.0027	0.1109	0.1023	0.0358	0.0049	0.1067	0.0256	0.0075	0.0088	0.0041	0.0023	0.0375	0.0263	0.0362	0.0634	0.028	0.0918	0.003
6	rs34326141	4627754	0.88	0.670214810425093	0.99	0.0817332193164052	0.172982814249206	0.85648318620293	0.0159	0.022	0.0246	0.0063	0.1544	0.0076	0.0072	0.0565	0.0028	0.1108	0.1022	0.0359	0.0049	0.1068	0.0256	0.0075	0.0087	0.0041	0.0023	0.0374	0.0262	0.0363	0.0637	0.028	0.0914	0.0031
6	rs72817696	4632955	0.88	0.670214810425093	0.99	0.0817332193164052	0.150291599840784	0.841925163689958	0.0159	0.022	0.0246	0.0063	0.1545	0.0076	0.0072	0.0566	0.0028	0.1108	0.1022	0.0359	0.0049	0.1068	0.0256	0.0075	0.0087	0.0041	0.0023	0.0374	0.0262	0.0364	0.0638	0.028	0.0914	0.0031
6	rs115058407	4635435	0.88	0.670214810425093	0.99	0.0817332193164052	0.150489762160513	0.840224957321734	0.0159	0.022	0.0246	0.0063	0.1545	0.0076	0.0072	0.0566	0.0028	0.1108	0.1022	0.0359	0.0049	0.1068	0.0256	0.0075	0.0087	0.0041	0.0023	0.0374	0.0262	0.0364	0.0638	0.0281	0.0914	0.003
6	rs234404	4638024	0.88	0.670214810425093	0.99	0.0817332193164052	0.155191140438552	0.848733118125955	0.0158	0.022	0.0246	0.0063	0.1545	0.0076	0.0072	0.0566	0.0028	0.1107	0.1022	0.0359	0.0049	0.1068	0.0257	0.0074	0.0087	0.0041	0.0023	0.0373	0.0261	0.0364	0.064	0.0281	0.0913	0.003
6	rs28524559	4641348	0.88	0.670214810425093	0.99	0.0817332193164052	0.176263335263472	0.858034944729138	0.0158	0.022	0.0246	0.0063	0.1544	0.0076	0.0071	0.0565	0.0028	0.1106	0.1022	0.0359	0.0049	0.1068	0.0256	0.0074	0.0087	0.0041	0.0023	0.0373	0.0261	0.0365	0.0641	0.0281	0.0913	0.003
6	rs12204701	4644601	0.89	0.616467558766813	0.99	0.0817332193164052	0.176589724543657	0.868757806310667	0.0159	0.0221	0.0246	0.0063	0.1544	0.0076	0.0071	0.0565	0.0028	0.1107	0.1022	0.0359	0.0049	0.1067	0.0256	0.0074	0.0087	0.0041	0.0023	0.0372	0.0261	0.0365	0.0643	0.0281	0.0912	0.003
6	rs3863213	4647600	0.89	0.616467558766813	0.99	0.0817332193164052	0.173521099568587	0.895448483061313	0.0159	0.0221	0.0246	0.0063	0.1544	0.0077	0.0071	0.0565	0.0028	0.1105	0.1023	0.0358	0.0049	0.1066	0.0257	0.0074	0.0087	0.0041	0.0023	0.0371	0.0261	0.0366	0.0646	0.0281	0.0911	0.003
6	rs72819414	4649539	0.89	0.616467558766813	0.99	0.0817332193164052	0.177207191509216	0.92923641323976	0.0159	0.0222	0.0245	0.0063	0.1543	0.0077	0.0071	0.0565	0.0028	0.1104	0.1024	0.0358	0.0049	0.1066	0.0257	0.0075	0.0088	0.0041	0.0023	0.037	0.0261	0.0366	0.0647	0.0281	0.091	0.003
6	rs9504181	4651958	0.89	0.616467558766813	0.98	0.0961760782036991	0.150027624103646	0.891536099090879	0.016	0.0222	0.0245	0.0063	0.1543	0.0077	0.0071	0.0565	0.0028	0.1103	0.1025	0.0357	0.0049	0.1066	0.0257	0.0075	0.0088	0.0041	0.0023	0.037	0.0262	0.0367	0.0647	0.0281	0.0909	0.0031
6	rs34988645	4653046	0.89	0.616467558766813	0.97	0.112481740502774	0.149270225920097	0.906107652665775	0.016	0.0223	0.0245	0.0063	0.1543	0.0077	0.0071	0.0564	0.0027	0.1103	0.1025	0.0358	0.0049	0.1065	0.0257	0.0075	0.0088	0.0041	0.0023	0.037	0.0262	0.0367	0.0647	0.0281	0.091	0.0031
6	rs408585	4656055	0.9	0.565600701999265	0.97	0.112481740502774	0.192324418804413	0.934602449938903	0.016	0.0224	0.0244	0.0063	0.1545	0.0077	0.0072	0.0563	0.0027	0.1104	0.1024	0.0355	0.0049	0.1067	0.0257	0.0072	0.0088	0.0041	0.0023	0.037	0.0261	0.0366	0.0647	0.0281	0.091	0.0031
6	rs77651210	4659107	0.99	0.227721472602965	0.97	0.112481740502774	0.262285578923397	0.851211553578613	0.0163	0.024	0.0235	0.0065	0.1525	0.008	0.0075	0.0566	0.0021	0.1117	0.1067	0.0354	0.0043	0.1065	0.0264	0.0067	0.0088	0.0031	0.0017	0.0344	0.0252	0.0373	0.0686	0.0278	0.0879	0.0024
6	rs389739	4660847	1.03	0.13807906481078	0.97	0.112481740502774	0.455994435819457	1.06709006128468	0.0166	0.0248	0.0231	0.0065	0.1516	0.0082	0.0077	0.0568	0.0019	0.1123	0.1088	0.0353	0.004	0.1061	0.0267	0.0065	0.0089	0.0027	0.0015	0.0332	0.0247	0.0377	0.0699	0.0278	0.0864	0.0022
6	rs13191293	4662666	1.03	0.13807906481078	0.96	0.130782650589638	0.263828492039423	1.01147696472502	0.0166	0.0249	0.0231	0.0065	0.1515	0.0082	0.0077	0.0568	0.0019	0.1123	0.1089	0.0353	0.004	0.1061	0.0267	0.0065	0.0089	0.0027	0.0015	0.0332	0.0247	0.0377	0.0702	0.0278	0.0863	0.0022
6	rs116602723	4662823	1.03	0.13807906481078	0.96	0.130782650589638	0.257820984631275	1.00474566045789	0.0166	0.0249	0.0231	0.0065	0.1515	0.0082	0.0077	0.0568	0.0019	0.1123	0.1089	0.0353	0.004	0.1061	0.0267	0.0065	0.0089	0.0027	0.0015	0.0332	0.0247	0.0377	0.0702	0.0278	0.0863	0.0022
6	rs67325872	4663022	1.03	0.13807906481078	0.96	0.130782650589638	0.252864863930295	1.00042296662973	0.0166	0.0249	0.0231	0.0065	0.1516	0.0082	0.0077	0.0568	0.0019	0.1123	0.1089	0.0353	0.004	0.1061	0.0267	0.0065	0.0089	0.0027	0.0015	0.0332	0.0247	0.0377	0.0702	0.0278	0.0863	0.0021
6	rs437875	4666878	1.03	0.13807906481078	0.96	0.130782650589638	0.230812238387405	0.988913421216458	0.0166	0.0249	0.0231	0.0065	0.1516	0.0082	0.0077	0.0568	0.0019	0.1123	0.1089	0.0353	0.004	0.1061	0.0267	0.0065	0.0089	0.0027	0.0015	0.0331	0.0248	0.0376	0.0703	0.0278	0.0864	0.0021
6	rs432695	4674712	1.03	0.13807906481078	0.96	0.130782650589638	0.227656644915827	0.980298246052685	0.0165	0.0248	0.0233	0.0065	0.1515	0.0082	0.0077	0.0568	0.0018	0.1124	0.1091	0.0351	0.004	0.1062	0.0268	0.0065	0.0089	0.0026	0.0015	0.033	0.0247	0.0375	0.0705	0.0279	0.0864	0.0021
6	rs2073041	4674858	1.03	0.13807906481078	0.96	0.130782650589638	0.226944733846243	0.97472218368308	0.0165	0.0248	0.0233	0.0065	0.1515	0.0082	0.0077	0.0568	0.0018	0.1124	0.1091	0.0351	0.004	0.1062	0.0268	0.0065	0.0089	0.0026	0.0015	0.033	0.0247	0.0375	0.0705	0.0279	0.0864	0.0021
6	rs17344328	4675797	1.03	0.13807906481078	0.96	0.130782650589638	0.244111171070793	0.97918253807728	0.0165	0.0248	0.0233	0.0065	0.1515	0.0082	0.0077	0.0568	0.0018	0.1124	0.1091	0.0351	0.004	0.1062	0.0268	0.0065	0.0089	0.0026	0.0015	0.033	0.0247	0.0375	0.0706	0.0279	0.0863	0.0021
6	rs75805991	4680228	1.03	0.13807906481078	0.96	0.130782650589638	0.261515965709781	1.00170339038775	0.0165	0.0249	0.0233	0.0065	0.1515	0.0082	0.0077	0.0568	0.0018	0.1125	0.1091	0.0351	0.004	0.1062	0.0268	0.0065	0.0088	0.0026	0.0015	0.033	0.0247	0.0376	0.0706	0.0279	0.0863	0.0021
6	rs4960016	4688861	1.04	0.120487900976968	0.96	0.130782650589638	0.214910487921068	1.0113165953178	0.0162	0.025	0.0231	0.0065	0.1514	0.0083	0.0077	0.057	0.0017	0.1126	0.1093	0.0351	0.0039	0.1063	0.0266	0.0065	0.0088	0.0026	0.0015	0.0328	0.0246	0.0378	0.0707	0.0279	0.0862	0.0021
6	rs7747158	4694899	1.04	0.120487900976968	0.96	0.130782650589638	0.179030500733937	0.975518384309751	0.0162	0.0251	0.0231	0.0065	0.1513	0.0083	0.0077	0.0571	0.0017	0.1127	0.1094	0.0352	0.0038	0.1063	0.0265	0.0065	0.0088	0.0026	0.0015	0.0328	0.0246	0.0378	0.0708	0.0279	0.0861	0.0021
6	rs114976735	4694959	1.04	0.120487900976968	0.96	0.130782650589638	0.181822598640808	0.980138844060243	0.0162	0.0251	0.0231	0.0065	0.1513	0.0083	0.0077	0.0571	0.0017	0.1127	0.1094	0.0352	0.0038	0.1063	0.0265	0.0065	0.0088	0.0026	0.0015	0.0328	0.0246	0.0378	0.0708	0.0279	0.0861	0.0021
6	rs12524070	4699974	1.05	0.104628957265627	0.96	0.130782650589638	0.16663418905623	0.933655055745986	0.0158	0.0253	0.0229	0.0065	0.1515	0.0082	0.0077	0.0572	0.0016	0.1135	0.1091	0.0349	0.0038	0.1069	0.0265	0.0065	0.0088	0.0027	0.0015	0.0328	0.0243	0.0377	0.0707	0.0279	0.0865	0.0021
6	rs9392624	4700757	1.05	0.104628957265627	0.96	0.130782650589638	0.167935142502538	0.93918420974638	0.0158	0.0253	0.0229	0.0065	0.1515	0.0082	0.0077	0.0572	0.0016	0.1135	0.1088	0.0348	0.0037	0.1069	0.0265	0.0065	0.0088	0.0027	0.0015	0.0328	0.0243	0.0377	0.0706	0.0282	0.0865	0.0021
6	rs72819494	4702632	1.05	0.104628957265627	0.96	0.130782650589638	0.170981794108696	0.932234322882368	0.0158	0.0253	0.0229	0.0064	0.1516	0.0082	0.0076	0.0572	0.0015	0.1136	0.109	0.0348	0.0037	0.1069	0.0265	0.0065	0.0087	0.0027	0.0014	0.0327	0.0243	0.0377	0.0707	0.0282	0.0865	0.0021
6	rs4959315	4703136	1.05	0.104628957265627	0.96	0.130782650589638	0.175792501284183	0.937761808348626	0.0158	0.0253	0.0229	0.0065	0.1517	0.0082	0.0077	0.0572	0.0016	0.1133	0.109	0.0348	0.0037	0.1071	0.0265	0.0064	0.0088	0.0027	0.0014	0.0327	0.0243	0.0377	0.0707	0.0282	0.0865	0.0021
6	rs115300223	4705883	1.05	0.104628957265627	0.96	0.130782650589638	0.185683769301496	0.930814020737291	0.0159	0.0253	0.0229	0.0065	0.1518	0.0082	0.0076	0.0571	0.0015	0.1133	0.1091	0.0348	0.0036	0.1071	0.0264	0.0064	0.0088	0.0027	0.0014	0.0327	0.0243	0.0376	0.0707	0.0281	0.0865	0.0022
6	rs72819497	4706225	1.05	0.104628957265627	0.96	0.130782650589638	0.19057588901061	0.93144521291616	0.0159	0.0253	0.0229	0.0064	0.1519	0.0082	0.0076	0.0571	0.0015	0.1133	0.1091	0.0349	0.0036	0.107	0.0264	0.0064	0.0088	0.0027	0.0014	0.0327	0.0242	0.0376	0.0707	0.0281	0.0865	0.0022
6	rs80252695	4710981	1.07	0.0776994191057832	0.96	0.130782650589638	0.250870591688819	0.918522880293324	0.0159	0.0254	0.0226	0.0063	0.1525	0.0082	0.0075	0.0569	0.0016	0.1135	0.1096	0.0344	0.0034	0.1068	0.0262	0.0063	0.0087	0.0027	0.0014	0.0327	0.024	0.0374	0.0719	0.0281	0.0864	0.0023
6	rs4960034	4711659	1.07	0.0776994191057832	0.96	0.130782650589638	0.256163110401529	0.939816525373254	0.0159	0.0254	0.0226	0.0063	0.1525	0.0082	0.0075	0.0569	0.0016	0.1135	0.1097	0.0343	0.0034	0.1068	0.0262	0.0062	0.0087	0.0027	0.0014	0.0327	0.0239	0.0374	0.072	0.0281	0.0864	0.0023
6	rs9378905	4715297	1.09	0.0564630724803212	0.96	0.130782650589638	0.344032867232437	0.827573348195574	0.0159	0.0258	0.0221	0.0063	0.1531	0.0082	0.0072	0.0569	0.0016	0.114	0.1103	0.0337	0.0031	0.1064	0.026	0.0059	0.0086	0.0028	0.0013	0.0325	0.0237	0.0372	0.0729	0.0282	0.0867	0.0023
6	rs9502225	4716150	1.09	0.0564630724803212	0.96	0.130782650589638	0.349391121277343	0.793831302989078	0.016	0.0258	0.0219	0.0062	0.1534	0.0081	0.0071	0.0569	0.0015	0.1139	0.1104	0.0334	0.003	0.1063	0.0259	0.0059	0.0085	0.0028	0.0013	0.0324	0.0236	0.0372	0.073	0.0281	0.0873	0.0024
6	rs78029887	4724106	1.09	0.0564630724803212	0.96	0.130782650589638	0.309609024052005	0.771757164215391	0.016	0.0257	0.0218	0.0062	0.1534	0.0081	0.0071	0.0574	0.0015	0.1139	0.1107	0.0333	0.0029	0.1062	0.0259	0.0059	0.0084	0.0028	0.0013	0.0323	0.0236	0.0371	0.073	0.0281	0.0873	0.0024
6	rs67528295	4724709	1.09	0.0564630724803212	0.96	0.130782650589638	0.305562701393232	0.769481294644958	0.016	0.0257	0.0218	0.0062	0.1534	0.0081	0.0071	0.0574	0.0015	0.1139	0.1107	0.0333	0.0029	0.1062	0.0259	0.0059	0.0084	0.0028	0.0013	0.0323	0.0236	0.0371	0.073	0.0281	0.0873	0.0024
6	rs9392064	4727628	1.09	0.0564630724803212	0.96	0.130782650589638	0.293737240654758	0.757519122858401	0.0158	0.0257	0.0218	0.0062	0.1535	0.0081	0.0071	0.0574	0.0015	0.1139	0.1108	0.0333	0.0029	0.1061	0.0258	0.0059	0.0084	0.0028	0.0013	0.0322	0.0236	0.0371	0.0733	0.028	0.0874	0.0024
6	rs17345926	4730429	1.09	0.0564630724803212	0.96	0.130782650589638	0.28546955497453	0.745597873680777	0.0157	0.0258	0.0218	0.0062	0.1535	0.0081	0.0071	0.0577	0.0015	0.114	0.1108	0.0333	0.0029	0.106	0.0258	0.0059	0.0084	0.0028	0.0013	0.0322	0.0235	0.0371	0.0734	0.0279	0.0874	0.0024
6	rs9392635	4733170	1.09	0.0564630724803212	0.96	0.130782650589638	0.30753300379957	0.791846815259499	0.0157	0.0258	0.0218	0.0062	0.1536	0.0081	0.0071	0.0581	0.0015	0.114	0.1107	0.0332	0.0029	0.1058	0.0258	0.0059	0.0084	0.0028	0.0013	0.0322	0.0234	0.0372	0.0733	0.0279	0.0874	0.0023
6	rs13196069	4735035	1.09	0.0564630724803212	0.96	0.130782650589638	0.322422046700094	0.795511311557865	0.0157	0.0257	0.0217	0.0062	0.1538	0.0081	0.0071	0.0582	0.0015	0.114	0.1108	0.0332	0.0029	0.1055	0.0258	0.0059	0.0084	0.0028	0.0013	0.0321	0.0234	0.0373	0.0732	0.0279	0.0876	0.0023
6	rs28360500	4735071	1.09	0.0564630724803212	0.96	0.130782650589638	0.320956860502381	0.793983999756385	0.0157	0.0256	0.0217	0.0062	0.1538	0.008	0.0071	0.0583	0.0015	0.114	0.1108	0.0332	0.0029	0.1055	0.0258	0.0058	0.0084	0.0028	0.0013	0.0321	0.0234	0.0373	0.0733	0.0279	0.0876	0.0023
6	rs66529512	4736022	1.09	0.0564630724803212	0.96	0.130782650589638	0.349813185752795	0.799179407023633	0.0157	0.0257	0.0217	0.0062	0.1538	0.008	0.007	0.0583	0.0015	0.1139	0.1108	0.0332	0.0029	0.1055	0.0258	0.0058	0.0084	0.0028	0.0013	0.0321	0.0234	0.0373	0.0733	0.0279	0.0876	0.0023
6	rs11753416	4738722	1.09	0.0564630724803212	0.96	0.130782650589638	0.400939445674542	0.78133158681669	0.0157	0.0256	0.0218	0.0062	0.1539	0.008	0.007	0.0583	0.0015	0.1139	0.1107	0.0332	0.0029	0.1055	0.0259	0.0058	0.0084	0.0028	0.0013	0.0321	0.0233	0.0373	0.0732	0.0279	0.0878	0.0023
6	rs56256632	4740282	1.09	0.0564630724803212	0.96	0.130782650589638	0.405876337033346	0.754044128658519	0.0157	0.0256	0.0218	0.0062	0.1539	0.008	0.007	0.0583	0.0015	0.1139	0.1107	0.0332	0.0029	0.1055	0.0259	0.0058	0.0084	0.0027	0.0013	0.0321	0.0233	0.0373	0.0732	0.0279	0.0878	0.0023
6	rs79861487	4745869	1.11	0.0400902197142525	0.95	0.15120882267165	0.299789352152272	0.549737300390044	0.0152	0.025	0.0219	0.0059	0.1558	0.0078	0.007	0.0588	0.0014	0.1138	0.113	0.0326	0.0027	0.1058	0.0258	0.0057	0.0082	0.0027	0.0013	0.0317	0.0227	0.0367	0.0735	0.0275	0.0879	0.0021
6	rs6903287	4748071	1.12	0.033473375534751	0.93	0.198940398764014	0.205491869529021	0.445517550678856	0.0146	0.0242	0.0219	0.0056	0.1587	0.0074	0.0068	0.0595	0.0013	0.1138	0.116	0.032	0.0025	0.1049	0.0256	0.0056	0.0079	0.0025	0.0013	0.0313	0.0219	0.0361	0.0738	0.0269	0.0887	0.002
6	rs74800677	4749042	1.12	0.033473375534751	0.92	0.226487429171296	0.195656388089383	0.408442986638036	0.0144	0.024	0.0219	0.0055	0.1596	0.0073	0.0068	0.0598	0.0013	0.1138	0.1168	0.0319	0.0023	0.1049	0.0256	0.0055	0.0078	0.0024	0.0012	0.0311	0.0217	0.0358	0.0739	0.0267	0.0888	0.0019
6	rs62384844	4762000	1.1	0.0477200328108175	0.91	0.256642068151906	0.102221636930665	0.30742288181443	0.014	0.0229	0.0218	0.0051	0.162	0.0067	0.0067	0.0617	0.0013	0.115	0.121	0.0314	0.0014	0.1057	0.0253	0.0054	0.0073	0.0019	0.0011	0.03	0.0204	0.0345	0.0742	0.0252	0.0894	0.0017
6	rs9502235	4767972	1.1	0.0477200328108175	0.91	0.256642068151906	0.0757000253093135	0.273173119035646	0.014	0.0229	0.0218	0.0051	0.1619	0.0067	0.0067	0.0617	0.0013	0.1151	0.121	0.0313	0.0015	0.1057	0.0253	0.0054	0.0074	0.0019	0.0011	0.03	0.0204	0.0345	0.0742	0.0252	0.0893	0.0017
6	rs395180	4768691	1.1	0.0477200328108175	0.91	0.256642068151906	0.07254971140468	0.267069877555314	0.014	0.0229	0.0218	0.0051	0.162	0.0067	0.0067	0.0618	0.0013	0.1151	0.1211	0.0313	0.0015	0.1058	0.0253	0.0054	0.0073	0.0019	0.0011	0.03	0.0204	0.0345	0.0742	0.0251	0.0894	0.0017
6	rs6907313	4772530	1.1	0.0477200328108175	0.91	0.256642068151906	0.0705318668185032	0.256011788873321	0.014	0.0228	0.0218	0.005	0.1621	0.0067	0.0067	0.0618	0.0013	0.1151	0.1211	0.0314	0.0014	0.1058	0.0252	0.0054	0.0073	0.0018	0.0011	0.03	0.0205	0.0345	0.0742	0.0251	0.0894	0.0017
6	rs1265337	4778878	1.09	0.0564630724803212	0.91	0.256642068151906	0.0756137403373977	0.243874340919409	0.014	0.0228	0.0218	0.005	0.1623	0.0066	0.0067	0.0619	0.0013	0.1151	0.1212	0.0314	0.0014	0.1057	0.0252	0.0054	0.0073	0.0018	0.0011	0.0299	0.0204	0.0344	0.0743	0.025	0.0894	0.0017
6	rs111591035	4782192	1.09	0.0564630724803212	0.91	0.256642068151906	0.0810841193277526	0.243428411070079	0.014	0.0228	0.0218	0.005	0.1623	0.0066	0.0067	0.0619	0.0013	0.1151	0.1213	0.0314	0.0014	0.1056	0.0252	0.0054	0.0073	0.0018	0.0011	0.0299	0.0204	0.0344	0.0743	0.0249	0.0895	0.0017
6	rs76087897	4784729	1.09	0.0564630724803212	0.91	0.256642068151906	0.0831761937240077	0.243762834060844	0.0139	0.0227	0.0219	0.005	0.1625	0.0066	0.0067	0.062	0.0013	0.1151	0.1214	0.0315	0.0014	0.1055	0.0252	0.0054	0.0073	0.0018	0.0011	0.0298	0.0204	0.0343	0.0743	0.0248	0.0896	0.0016
6	rs6918380	4787500	1.08	0.0664216607683517	0.91	0.256642068151906	0.123688790681124	0.223744197961251	0.0134	0.0224	0.022	0.0049	0.1632	0.0063	0.0068	0.0627	0.0013	0.1156	0.1225	0.0315	0.0013	0.1046	0.0252	0.0053	0.0075	0.0017	0.0011	0.0292	0.0202	0.0339	0.0742	0.0243	0.0905	0.0015
6	rs116623244	4800291	1.06	0.0904005175896243	0.91	0.256642068151906	0.0882226062423137	0.219204095277494	0.0128	0.0216	0.0222	0.0049	0.1645	0.006	0.0067	0.064	0.0013	0.1157	0.1243	0.0316	0.0012	0.1035	0.025	0.0054	0.008	0.0015	0.001	0.0284	0.02	0.0334	0.0742	0.0233	0.0917	0.0013
6	rs1265330	4803641	1.06	0.0904005175896243	0.91	0.256642068151906	0.070573098657715	0.211066798329293	0.0128	0.0216	0.0222	0.0049	0.1645	0.006	0.0067	0.064	0.0013	0.1157	0.1243	0.0316	0.0011	0.1035	0.025	0.0054	0.008	0.0015	0.001	0.0284	0.02	0.0334	0.0742	0.0233	0.0917	0.0013
6	rs7768868	4804374	1.06	0.0904005175896243	0.91	0.256642068151906	0.0679658064701108	0.210428719324643	0.0128	0.0216	0.0222	0.0049	0.1646	0.006	0.0067	0.064	0.0013	0.1157	0.1243	0.0316	0.0011	0.1035	0.025	0.0054	0.008	0.0015	0.001	0.0284	0.02	0.0334	0.0742	0.0233	0.0918	0.0013
6	rs62386578	4806957	1.06	0.0904005175896243	0.91	0.256642068151906	0.0568537800929263	0.204188576914804	0.0128	0.0216	0.0222	0.0049	0.1646	0.006	0.0067	0.064	0.0013	0.1157	0.1243	0.0316	0.0011	0.1035	0.025	0.0054	0.008	0.0015	0.001	0.0284	0.02	0.0334	0.0742	0.0232	0.0918	0.0013
6	rs72821451	4836726	1.06	0.0904005175896243	0.91	0.256642068151906	0.0351686225643548	0.200098280091816	0.0128	0.0216	0.0222	0.005	0.1646	0.006	0.0067	0.0642	0.0013	0.1156	0.1244	0.0316	0.0011	0.1035	0.025	0.0054	0.008	0.0015	0.001	0.0283	0.0201	0.0334	0.0743	0.0232	0.0918	0.0013
6	rs9504267	4843271	1.06	0.0904005175896243	0.91	0.256642068151906	0.0328511868552581	0.200516520419865	0.0128	0.0216	0.0222	0.005	0.1646	0.006	0.0067	0.0642	0.0013	0.1156	0.1244	0.0316	0.0012	0.1035	0.025	0.0054	0.008	0.0015	0.001	0.0283	0.0201	0.0334	0.0743	0.0232	0.0918	0.0013
6	rs76529009	4846023	1.06	0.0904005175896243	0.91	0.256642068151906	0.0323011008984632	0.200830392877578	0.0128	0.0216	0.0222	0.005	0.1647	0.006	0.0067	0.0642	0.0013	0.1156	0.1244	0.0316	0.0012	0.1035	0.025	0.0054	0.008	0.0015	0.001	0.0283	0.0201	0.0334	0.0743	0.0233	0.0918	0.0013
6	rs4557570	4853391	1.06	0.0904005175896243	0.91	0.256642068151906	0.0283076353886707	0.204609657644606	0.0128	0.0216	0.0222	0.005	0.1647	0.006	0.0067	0.0642	0.0013	0.1155	0.1245	0.0316	0.0012	0.1034	0.025	0.0054	0.008	0.0015	0.001	0.0283	0.0201	0.0334	0.0743	0.0234	0.0919	0.0013
6	rs78382346	4862687	1.06	0.0904005175896243	0.9	0.289513196358555	0.0255720912009296	0.211066798329293	0.0128	0.0216	0.0222	0.005	0.1647	0.006	0.0067	0.0642	0.0013	0.1155	0.1245	0.0315	0.0012	0.1034	0.025	0.0054	0.008	0.0015	0.001	0.0283	0.0202	0.0334	0.0743	0.0234	0.0919	0.0013
6	rs77949536	4864059	1.06	0.0904005175896243	0.91	0.256642068151906	0.0253973798783102	0.211492539641594	0.0128	0.0216	0.0222	0.005	0.1647	0.006	0.0067	0.0642	0.0013	0.1155	0.1245	0.0315	0.0012	0.1034	0.025	0.0054	0.008	0.0015	0.001	0.0283	0.0202	0.0334	0.0743	0.0234	0.0919	0.0013
6	rs12198622	4864183	1.06	0.0904005175896243	0.91	0.256642068151906	0.0253154582052024	0.21181203192158	0.0128	0.0216	0.0222	0.005	0.1647	0.006	0.0067	0.0642	0.0013	0.1155	0.1245	0.0315	0.0012	0.1034	0.025	0.0054	0.008	0.0015	0.001	0.0283	0.0202	0.0334	0.0743	0.0234	0.0919	0.0013
6	rs78113305	4873299	1.06	0.0904005175896243	0.91	0.256642068151906	0.0223309745581804	0.218988660934331	0.0128	0.0216	0.0221	0.005	0.1649	0.006	0.0067	0.0641	0.0013	0.1155	0.1246	0.0315	0.0012	0.1033	0.025	0.0055	0.008	0.0015	0.001	0.0282	0.0202	0.0333	0.0743	0.0235	0.0919	0.0014
6	rs17282871	4874386	1.06	0.0904005175896243	0.91	0.256642068151906	0.0223683916418255	0.218342775061916	0.0128	0.0216	0.0221	0.005	0.1649	0.006	0.0067	0.0641	0.0014	0.1155	0.1246	0.0315	0.0012	0.1033	0.025	0.0055	0.008	0.0015	0.001	0.0282	0.0202	0.0333	0.0743	0.0235	0.0919	0.0014
6	rs73717741	4874759	1.06	0.0904005175896243	0.91	0.256642068151906	0.0222936025733127	0.219096369421157	0.0128	0.0216	0.0221	0.005	0.1649	0.006	0.0067	0.0641	0.0014	0.1155	0.1246	0.0315	0.0012	0.1033	0.025	0.0055	0.008	0.0015	0.001	0.0282	0.0202	0.0333	0.0743	0.0235	0.0919	0.0014
6	rs808615	4889923	1.06	0.0904005175896243	0.91	0.256642068151906	0.0217292478835821	0.222660463049279	0.0129	0.0216	0.0221	0.005	0.165	0.006	0.0067	0.064	0.0014	0.1153	0.1247	0.0316	0.0012	0.1033	0.025	0.0055	0.008	0.0014	0.001	0.0281	0.0202	0.0333	0.0742	0.0235	0.092	0.0014
6	Affx-28714291	4892081	1.06	0.0904005175896243	0.91	0.256642068151906	0.0219777576127306	0.221362252082895	0.0129	0.0216	0.0221	0.005	0.165	0.006	0.0067	0.064	0.0013	0.1153	0.1247	0.0316	0.0012	0.1033	0.025	0.0055	0.008	0.0014	0.001	0.0281	0.0202	0.0333	0.0743	0.0235	0.092	0.0014
6	rs734783	4892381	1.06	0.0904005175896243	0.91	0.256642068151906	0.0219223570032764	0.219958662185691	0.0129	0.0216	0.0221	0.005	0.165	0.006	0.0067	0.064	0.0013	0.1153	0.1247	0.0316	0.0012	0.1033	0.025	0.0055	0.008	0.0014	0.001	0.0281	0.0202	0.0333	0.0743	0.0235	0.092	0.0014
6	rs9502247	4896577	1.06	0.0904005175896243	0.91	0.256642068151906	0.0212653833146045	0.217912532524193	0.0129	0.0216	0.0221	0.005	0.165	0.006	0.0067	0.064	0.0013	0.1152	0.1247	0.0316	0.0012	0.1033	0.025	0.0055	0.008	0.0014	0.001	0.0281	0.0202	0.0333	0.0743	0.0234	0.092	0.0013
6	rs114142366	4904563	1.06	0.0904005175896243	0.91	0.256642068151906	0.0194474686553441	0.223635747212116	0.0129	0.0216	0.022	0.0051	0.1651	0.006	0.0068	0.064	0.0013	0.1148	0.1248	0.0316	0.0012	0.1034	0.0249	0.0056	0.0081	0.0014	0.001	0.0281	0.0203	0.0333	0.0743	0.0234	0.092	0.0013
6	rs12195125	4913994	1.06	0.0904005175896243	0.91	0.256642068151906	0.01724417299159	0.237212873459777	0.013	0.0215	0.0219	0.0051	0.1653	0.006	0.007	0.064	0.0012	0.1144	0.1248	0.0316	0.0012	0.1036	0.0248	0.0057	0.0081	0.0013	9e-04	0.0281	0.0204	0.0332	0.0743	0.0234	0.0922	0.0013
6	rs78768296	4914069	1.06	0.0904005175896243	0.91	0.256642068151906	0.0171128291361846	0.241980939028418	0.013	0.0215	0.022	0.0051	0.1652	0.0061	0.007	0.064	0.0012	0.1143	0.1248	0.0316	0.0012	0.1035	0.0248	0.0057	0.0081	0.0013	9e-04	0.0281	0.0204	0.0332	0.0743	0.0235	0.0922	0.0013
6	rs4960049	4914190	1.06	0.0904005175896243	0.91	0.256642068151906	0.0173606767907445	0.248235742009715	0.013	0.0215	0.0221	0.0052	0.1652	0.0061	0.007	0.064	0.0012	0.1143	0.1248	0.0316	0.0012	0.1034	0.0249	0.0057	0.0081	0.0013	9e-04	0.028	0.0204	0.0332	0.0743	0.0235	0.0922	0.0013
6	rs9405785	4915028	1.06	0.0904005175896243	0.91	0.256642068151906	0.0171359539929066	0.244878633616197	0.013	0.0215	0.0221	0.0051	0.1653	0.006	0.007	0.0639	0.0012	0.1142	0.1248	0.0316	0.0012	0.1034	0.0248	0.0057	0.0081	0.0013	9e-04	0.028	0.0204	0.0332	0.0743	0.0235	0.0923	0.0013
6	rs62384681	4919832	1.06	0.0904005175896243	0.91	0.256642068151906	0.0216926048285401	0.227987104214197	0.0131	0.0216	0.0221	0.0052	0.1653	0.006	0.007	0.064	0.0012	0.1139	0.1249	0.0315	0.0012	0.1033	0.0246	0.0057	0.0082	0.0013	9e-04	0.0279	0.0204	0.0332	0.0743	0.0235	0.0925	0.0013
6	rs34200379	4923411	1.05	0.104628957265627	0.91	0.256642068151906	0.0224339801411519	0.222660463049279	0.0134	0.022	0.0219	0.0053	0.165	0.0061	0.0071	0.0642	0.0011	0.1131	0.1252	0.0313	0.0013	0.103	0.0248	0.0059	0.0083	0.0013	9e-04	0.0278	0.0204	0.0331	0.0743	0.0234	0.0928	0.0012
6	rs74756250	4923912	1.05	0.104628957265627	0.9	0.289513196358555	0.0230114091987992	0.209472802260954	0.0135	0.022	0.0219	0.0053	0.1649	0.0061	0.0071	0.0643	0.0011	0.1129	0.1253	0.0313	0.0013	0.103	0.0248	0.0059	0.0083	0.0013	9e-04	0.0277	0.0204	0.033	0.0744	0.0233	0.093	0.0012
6	rs115083763	4925960	1.05	0.104628957265627	0.9	0.289513196358555	0.0214464297574652	0.188098317716734	0.0141	0.0222	0.0216	0.0054	0.1644	0.0063	0.0073	0.0643	0.0011	0.112	0.1258	0.0308	0.0013	0.1027	0.0251	0.0062	0.0084	0.0013	9e-04	0.0272	0.0204	0.0328	0.0747	0.0231	0.0937	0.0011
6	rs75146162	4926533	1.05	0.104628957265627	0.9	0.289513196358555	0.0218670571729271	0.183105595958384	0.0143	0.0223	0.0216	0.0054	0.1645	0.0063	0.0073	0.0643	0.0011	0.1116	0.126	0.0306	0.0013	0.1025	0.0252	0.0062	0.0084	0.0013	9e-04	0.0271	0.0204	0.0328	0.0747	0.0232	0.0938	0.0011
6	rs4960050	4927004	1.05	0.104628957265627	0.9	0.289513196358555	0.0192704282018412	0.176554119740517	0.0145	0.0224	0.0215	0.0055	0.1646	0.0063	0.0074	0.0644	0.0011	0.1112	0.1261	0.0305	0.0013	0.1023	0.0251	0.0063	0.0084	0.0013	9e-04	0.027	0.0204	0.0327	0.0747	0.0232	0.0939	0.0012
6	rs116727946	4927620	1.04	0.120487900976968	0.9	0.289513196358555	0.0217475861505387	0.174056350721269	0.0147	0.0225	0.0215	0.0055	0.1646	0.0063	0.0074	0.0646	0.001	0.1109	0.1269	0.0303	0.0013	0.1017	0.0253	0.0064	0.0084	0.0013	9e-04	0.0269	0.0202	0.0328	0.0748	0.0232	0.0938	0.0011
6	rs7755300	4929389	1.04	0.120487900976968	0.9	0.289513196358555	0.0243669606818406	0.169196738310377	0.015	0.0226	0.0213	0.0055	0.1645	0.0064	0.0074	0.0649	0.001	0.1103	0.1283	0.0301	0.0013	0.1005	0.0256	0.0065	0.0084	0.0013	8e-04	0.0266	0.0203	0.0329	0.075	0.0231	0.0938	0.0011
6	rs77281944	4932118	1.04	0.120487900976968	0.9	0.289513196358555	0.0228874646913739	0.16068795149121	0.0152	0.0226	0.0213	0.0055	0.1646	0.0064	0.0074	0.0649	0.001	0.1101	0.1285	0.0299	0.0013	0.1002	0.0255	0.0066	0.0084	0.0012	8e-04	0.0265	0.0203	0.0329	0.0751	0.023	0.094	0.0011
6	rs17356441	4932188	1.04	0.120487900976968	0.9	0.289513196358555	0.0231646175816232	0.160784872734272	0.0152	0.0227	0.0213	0.0055	0.1645	0.0064	0.0074	0.0649	0.001	0.1101	0.1285	0.0299	0.0013	0.1002	0.0255	0.0066	0.0084	0.0012	8e-04	0.0265	0.0203	0.0329	0.0751	0.023	0.094	0.0011
6	rs1539003	4934679	1.04	0.120487900976968	0.9	0.289513196358555	0.0231838200175053	0.156732056753697	0.0152	0.0227	0.0213	0.0055	0.1646	0.0064	0.0074	0.0649	0.001	0.1101	0.1286	0.0299	0.0013	0.1002	0.0255	0.0066	0.0084	0.0012	8e-04	0.0265	0.0203	0.0329	0.0752	0.023	0.0941	0.0011
6	rs9504291	4935373	1.04	0.120487900976968	0.9	0.289513196358555	0.0225749929902423	0.155964265666792	0.0152	0.0227	0.0213	0.0055	0.1645	0.0065	0.0074	0.065	0.001	0.11	0.1287	0.0298	0.0013	0.1003	0.0256	0.0066	0.0084	0.0012	8e-04	0.0264	0.0203	0.0329	0.0751	0.0229	0.0939	0.0011
6	rs3892732	4940729	1.04	0.120487900976968	0.9	0.289513196358555	0.0182085243940952	0.155197818379326	0.0152	0.0228	0.0214	0.0055	0.1641	0.0065	0.0075	0.0653	9e-04	0.1099	0.1293	0.0297	0.0012	0.1006	0.0256	0.0067	0.0083	0.0013	8e-04	0.0263	0.0205	0.0329	0.0752	0.0227	0.0933	0.001
6	rs35924874	4941241	1.04	0.120487900976968	0.9	0.289513196358555	0.0170743385652128	0.155676690275074	0.0152	0.0228	0.0214	0.0055	0.1641	0.0065	0.0075	0.0653	9e-04	0.1099	0.1294	0.0296	0.0012	0.1006	0.0256	0.0068	0.0083	0.0013	8e-04	0.0263	0.0205	0.0329	0.0752	0.0227	0.0932	0.001
6	rs11963443	4943846	1.04	0.120487900976968	0.9	0.289513196358555	0.0169133711469084	0.152621024875718	0.0152	0.0228	0.0214	0.0055	0.164	0.0065	0.0075	0.0654	9e-04	0.1099	0.1295	0.0296	0.0012	0.1006	0.0256	0.0068	0.0083	0.0012	9e-04	0.0262	0.0205	0.0329	0.0754	0.0226	0.0931	0.0012
6	rs77996387	4947492	1.04	0.120487900976968	0.9	0.289513196358555	0.0165571491238514	0.150343530873822	0.0152	0.0228	0.0214	0.0055	0.164	0.0065	0.0074	0.0655	9e-04	0.1099	0.1295	0.0295	0.0012	0.1006	0.0256	0.0068	0.0083	0.0012	9e-04	0.0262	0.0206	0.0329	0.0755	0.0226	0.093	0.0012
6	rs3789796	4947550	1.04	0.120487900976968	0.9	0.289513196358555	0.0165421140417819	0.15300179864157	0.0152	0.0228	0.0214	0.0055	0.164	0.0065	0.0074	0.0655	9e-04	0.1099	0.1295	0.0295	0.0011	0.1006	0.0257	0.0068	0.0083	0.0012	9e-04	0.0262	0.0206	0.0329	0.0755	0.0226	0.093	0.0012
6	rs13194494	4950866	1.04	0.120487900976968	0.9	0.289513196358555	0.0166853529671427	0.146106516385319	0.0151	0.0228	0.0214	0.0055	0.1641	0.0065	0.0074	0.0655	9e-04	0.1099	0.1297	0.0295	0.0011	0.1006	0.0257	0.0067	0.0082	0.0012	9e-04	0.0262	0.0206	0.0328	0.0755	0.0224	0.093	0.0014
6	rs115832676	4952163	1.04	0.120487900976968	0.9	0.289513196358555	0.0172596736347992	0.139787500270611	0.0151	0.0228	0.0214	0.0055	0.1641	0.0065	0.0073	0.0656	9e-04	0.1098	0.1298	0.0294	0.0011	0.1006	0.0258	0.0067	0.0082	0.0012	9e-04	0.0262	0.0207	0.0328	0.0755	0.0222	0.093	0.0015
6	rs74355614	4952972	1.04	0.120487900976968	0.9	0.289513196358555	0.0166626759611523	0.138958796567564	0.0151	0.0228	0.0214	0.0055	0.1641	0.0065	0.0073	0.0656	8e-04	0.1098	0.13	0.0293	0.0011	0.1005	0.0258	0.0067	0.0082	0.0012	9e-04	0.0262	0.0209	0.0328	0.0755	0.0221	0.0928	0.0015
6	rs1246936	4961165	1.03	0.13807906481078	0.9	0.289513196358555	0.0123342657780515	0.127281264844169	0.0153	0.0229	0.0214	0.0055	0.1636	0.0067	0.0071	0.0662	8e-04	0.1095	0.1308	0.0288	0.0012	0.1001	0.0259	0.0069	0.0081	0.0013	9e-04	0.0262	0.0215	0.0327	0.0761	0.0215	0.0923	0.0013
6	rs2764160	4961947	1.03	0.13807906481078	0.9	0.289513196358555	0.0121240304076424	0.129066862162823	0.0153	0.0229	0.0213	0.0055	0.1634	0.0067	0.0071	0.0664	8e-04	0.1095	0.1309	0.0288	0.0012	0.1001	0.0259	0.0069	0.0081	0.0013	9e-04	0.0262	0.0216	0.0327	0.0761	0.0215	0.0923	0.0013
6	rs795814	4968047	1.03	0.13807906481078	0.9	0.289513196358555	0.00817499476546115	0.125593537459367	0.0154	0.023	0.0212	0.0055	0.1626	0.0069	0.0071	0.0661	8e-04	0.1098	0.1311	0.0288	0.0013	0.1001	0.0258	0.007	0.0079	0.0013	9e-04	0.0262	0.022	0.0326	0.0766	0.0215	0.0921	0.0012
6	rs75881702	4971494	1.03	0.13807906481078	0.9	0.289513196358555	0.00780077762383038	0.123561772776244	0.0154	0.023	0.0211	0.0055	0.1626	0.0069	0.0071	0.0661	8e-04	0.1098	0.1311	0.0288	0.0014	0.1001	0.0258	0.007	0.0079	0.0012	9e-04	0.0262	0.0221	0.0326	0.0766	0.0214	0.092	0.0012
6	rs11760201	4979069	1.03	0.13807906481078	0.9	0.289513196358555	0.00779223385772548	0.125770797248816	0.0154	0.023	0.0211	0.0055	0.1626	0.007	0.0071	0.0661	7e-04	0.1098	0.131	0.0288	0.0014	0.1001	0.0258	0.007	0.0079	0.0012	9e-04	0.0261	0.0221	0.0326	0.0767	0.0214	0.0919	0.0012
6	rs76772260	4982379	1.03	0.13807906481078	0.9	0.289513196358555	0.00770718982663561	0.12648076842974	0.0154	0.023	0.021	0.0055	0.1626	0.007	0.0071	0.0661	7e-04	0.1098	0.131	0.0288	0.0014	0.1001	0.0258	0.007	0.0079	0.0012	9e-04	0.0261	0.0222	0.0326	0.0767	0.0214	0.0919	0.0011
6	rs1246980	4991725	1.03	0.13807906481078	0.91	0.256642068151906	0.0076733720756804	0.131582166510464	0.0154	0.0229	0.0209	0.0055	0.1626	0.0071	0.0071	0.0664	7e-04	0.1097	0.131	0.0288	0.0014	0.1003	0.0258	0.0071	0.0079	0.0012	9e-04	0.0261	0.0223	0.0326	0.077	0.0214	0.0917	0.001
6	rs78593012	4995116	1.03	0.13807906481078	0.9	0.289513196358555	0.00750598609073272	0.13077171605386	0.0154	0.0229	0.0209	0.0055	0.1626	0.0071	0.0071	0.0664	7e-04	0.1098	0.131	0.0288	0.0014	0.1003	0.0258	0.0071	0.0079	0.0012	9e-04	0.0261	0.0222	0.0326	0.077	0.0215	0.0916	0.001
6	rs1246986	4995132	1.03	0.13807906481078	0.91	0.256642068151906	0.00725613334232191	0.131762517932538	0.0154	0.0229	0.0209	0.0055	0.1624	0.0071	0.0071	0.0664	7e-04	0.1098	0.131	0.0288	0.0014	0.1004	0.0258	0.0071	0.0079	0.0012	9e-04	0.0261	0.0222	0.0326	0.077	0.0215	0.0916	0.001
6	rs12332997	4995464	1.03	0.13807906481078	0.91	0.256642068151906	0.00733326065431795	0.133480399793742	0.0154	0.0229	0.0209	0.0055	0.1624	0.0071	0.0071	0.0664	7e-04	0.1098	0.131	0.0287	0.0014	0.1004	0.0258	0.0071	0.0079	0.0012	9e-04	0.0261	0.0222	0.0327	0.0769	0.0215	0.0916	0.001
6	rs62385118	4996543	1.03	0.13807906481078	0.91	0.256642068151906	0.0077156620806566	0.135844440998802	0.0154	0.0229	0.0209	0.0055	0.1624	0.0071	0.0072	0.0664	7e-04	0.1098	0.131	0.0287	0.0014	0.1004	0.0258	0.0071	0.0079	0.0012	9e-04	0.0261	0.0222	0.0326	0.0769	0.0215	0.0916	0.001
6	rs34953365	5001274	1.03	0.13807906481078	0.91	0.256642068151906	0.00849414975646079	0.137581629944986	0.0155	0.0229	0.0209	0.0055	0.1624	0.0071	0.0072	0.0664	7e-04	0.1098	0.1311	0.0287	0.0014	0.1004	0.0258	0.0071	0.0079	0.0012	9e-04	0.0261	0.0222	0.0326	0.0769	0.0215	0.0915	0.001
6	rs2764106	5013341	1.03	0.13807906481078	0.91	0.256642068151906	0.00750598609073272	0.129066862162823	0.0156	0.023	0.0209	0.0054	0.1618	0.0071	0.0071	0.067	7e-04	0.11	0.1312	0.0285	0.0014	0.1015	0.0259	0.0071	0.0077	0.0013	8e-04	0.0263	0.0225	0.0322	0.0763	0.0215	0.0907	9e-04
6	rs78928616	5016137	1.03	0.13807906481078	0.91	0.256642068151906	0.00758095952707682	0.129425089351059	0.0156	0.023	0.0209	0.0054	0.1618	0.0071	0.0071	0.067	7e-04	0.11	0.1313	0.0285	0.0014	0.1016	0.0259	0.0071	0.0077	0.0013	8e-04	0.0263	0.0225	0.0322	0.0763	0.0215	0.0907	9e-04
6	rs2764142	5024363	1.03	0.13807906481078	0.91	0.256642068151906	0.00706802256307803	0.130501977774154	0.0156	0.023	0.0209	0.0054	0.1617	0.0071	0.0071	0.0671	7e-04	0.1099	0.1313	0.0284	0.0014	0.1017	0.0259	0.0071	0.0077	0.0013	8e-04	0.0263	0.0226	0.0322	0.0763	0.0215	0.0906	9e-04
6	rs115881760	5032999	1.03	0.13807906481078	0.91	0.256642068151906	0.00587135044592476	0.130142647632455	0.0156	0.0231	0.0209	0.0054	0.1616	0.0072	0.0071	0.0672	8e-04	0.1099	0.1312	0.0284	0.0014	0.1019	0.0258	0.0071	0.0077	0.0013	8e-04	0.0264	0.0227	0.0322	0.0763	0.0215	0.0904	8e-04
6	rs2793254	5039861	1.03	0.13807906481078	0.91	0.256642068151906	0.00596461108563309	0.133389780436249	0.0156	0.0231	0.0209	0.0054	0.1616	0.0072	0.0071	0.0672	8e-04	0.1098	0.1312	0.0284	0.0014	0.1019	0.0258	0.0071	0.0077	0.0013	8e-04	0.0264	0.0227	0.0322	0.0763	0.0215	0.0903	8e-04
6	rs114239437	5047450	1.03	0.13807906481078	0.92	0.226487429171296	0.00862720747669165	0.141635488226856	0.0156	0.0232	0.0209	0.0054	0.1613	0.0072	0.0071	0.0674	8e-04	0.1096	0.1312	0.0283	0.0015	0.102	0.0259	0.0071	0.0077	0.0013	8e-04	0.0264	0.0227	0.0324	0.0763	0.0215	0.0899	8e-04
6	rs17139258	5049539	1.03	0.13807906481078	0.92	0.226487429171296	0.00838973874099012	0.141728119479698	0.0156	0.0232	0.0209	0.0054	0.1612	0.0071	0.0071	0.0675	8e-04	0.1096	0.1312	0.0282	0.0015	0.1021	0.0259	0.007	0.0077	0.0013	8e-04	0.0264	0.0227	0.0326	0.0764	0.0214	0.0897	8e-04
6	rs7738402	5057399	1.02	0.157502178544443	0.93	0.198940398764014	0.0041376859780899	0.13951106584179	0.0161	0.0241	0.0202	0.0051	0.1583	0.0071	0.007	0.07	0.001	0.1085	0.1321	0.0272	0.0019	0.1066	0.0254	0.0074	0.0069	0.0015	0.0012	0.027	0.0236	0.0323	0.077	0.0209	0.0851	0.0011
6	rs7744182	5058528	1.01	0.178854520006857	0.93	0.198940398764014	0.0121479205895202	0.127014223747842	0.0166	0.025	0.019	0.0047	0.159	0.0064	0.0067	0.0712	0.0011	0.1077	0.1326	0.0254	0.0022	0.1125	0.0242	0.0071	0.0059	0.0018	0.0014	0.0273	0.0238	0.0317	0.0774	0.0194	0.0827	0.0013
6	rs7761591	5058584	1.01	0.178854520006857	0.93	0.198940398764014	0.0122739224717659	0.126036861781843	0.0166	0.0251	0.019	0.0047	0.1591	0.0064	0.0067	0.0712	0.0011	0.1077	0.1326	0.0254	0.0022	0.1126	0.0242	0.0071	0.0059	0.0018	0.0014	0.0273	0.0239	0.0317	0.0773	0.0194	0.0827	0.0013
6	rs115469660	5063174	1	0.202230525110681	0.93	0.198940398764014	0.019830818629293	0.164776365116325	0.0168	0.0253	0.0187	0.0046	0.1592	0.0063	0.0066	0.0717	0.0012	0.1073	0.1328	0.0249	0.0023	0.1143	0.0238	0.0071	0.0056	0.0019	0.0015	0.0275	0.0239	0.0315	0.0773	0.019	0.0818	0.0014
6	rs4298384	5063445	1	0.202230525110681	0.94	0.173887076546345	0.0154071291446785	0.151101331023699	0.0168	0.0253	0.0187	0.0046	0.1592	0.0062	0.0066	0.0718	0.0012	0.1073	0.1329	0.0249	0.0023	0.1144	0.0238	0.0071	0.0056	0.0019	0.0015	0.0275	0.0239	0.0315	0.0773	0.019	0.0818	0.0014
6	rs4560685	5067324	1	0.202230525110681	0.94	0.173887076546345	0.0100519273074851	0.146012857315485	0.0168	0.0254	0.0186	0.0046	0.1591	0.0062	0.0065	0.0721	0.0012	0.1071	0.1331	0.0247	0.0023	0.1149	0.0238	0.007	0.0055	0.0019	0.0015	0.0277	0.0239	0.0316	0.0772	0.019	0.0816	0.0014
6	rs116430135	5067641	1	0.202230525110681	0.94	0.173887076546345	0.0104517242923144	0.148737755876929	0.0168	0.0254	0.0186	0.0046	0.159	0.0062	0.0065	0.0721	0.0012	0.1071	0.1331	0.0247	0.0023	0.1151	0.0238	0.007	0.0055	0.0019	0.0015	0.0277	0.0239	0.0316	0.0772	0.019	0.0816	0.0014
6	rs114966484	5069201	1	0.202230525110681	0.94	0.173887076546345	0.0117290761583245	0.147984245880633	0.0168	0.0254	0.0186	0.0045	0.159	0.0062	0.0064	0.0722	0.0012	0.107	0.133	0.0246	0.0023	0.1156	0.0237	0.007	0.0054	0.0019	0.0015	0.0276	0.0239	0.0316	0.0773	0.0189	0.0816	0.0014
6	rs9405256	5070299	1	0.202230525110681	0.94	0.173887076546345	0.0114292563770093	0.144984041816676	0.0169	0.0254	0.0186	0.0045	0.159	0.0062	0.0064	0.0722	0.0012	0.107	0.1329	0.0246	0.0023	0.1157	0.0237	0.007	0.0054	0.0019	0.0015	0.0276	0.0239	0.0316	0.0773	0.0189	0.0815	0.0014
6	rs666518	5075864	1	0.202230525110681	0.94	0.173887076546345	0.01324075527032	0.129694001351637	0.0169	0.0257	0.0185	0.0045	0.1588	0.0061	0.0064	0.0725	0.0012	0.107	0.133	0.0245	0.0023	0.1162	0.0237	0.0068	0.0053	0.0019	0.0015	0.0275	0.0239	0.0315	0.0772	0.0189	0.0815	0.0015
6	rs376210	5080264	0.99	0.227721472602965	0.94	0.173887076546345	0.0142497287186725	0.115817726184266	0.0169	0.0258	0.0184	0.0044	0.1586	0.006	0.0062	0.0725	0.0012	0.1069	0.1333	0.0245	0.0023	0.1167	0.0237	0.0068	0.0052	0.002	0.0015	0.0274	0.024	0.0312	0.0773	0.019	0.0815	0.0016
6	rs200853	5082246	0.99	0.227721472602965	0.94	0.173887076546345	0.0158103437055719	0.114018222871647	0.017	0.0259	0.0184	0.0044	0.1586	0.006	0.0062	0.0726	0.0012	0.1068	0.1334	0.0244	0.0023	0.1167	0.0237	0.0068	0.0052	0.002	0.0015	0.0274	0.024	0.0312	0.0772	0.019	0.0814	0.0016
6	rs115474228	5083260	0.99	0.227721472602965	0.94	0.173887076546345	0.0164371492113173	0.106845058101914	0.017	0.0259	0.0183	0.0044	0.1586	0.006	0.0062	0.0727	0.0012	0.1068	0.1335	0.0244	0.0023	0.1168	0.0236	0.0067	0.0051	0.002	0.0015	0.0274	0.024	0.0312	0.0772	0.019	0.0814	0.0016
6	rs7761091	5086721	0.99	0.227721472602965	0.94	0.173887076546345	0.0174074393701673	0.0976706135565769	0.0171	0.026	0.0182	0.0044	0.1586	0.0059	0.0061	0.0729	0.0012	0.1069	0.1338	0.0243	0.0022	0.1174	0.0234	0.0066	0.005	0.0021	0.0015	0.0274	0.0238	0.031	0.0771	0.019	0.0813	0.0016
6	rs12213584	5092238	0.99	0.227721472602965	0.94	0.173887076546345	0.0256030113545498	0.078018716176503	0.0174	0.0262	0.0177	0.0042	0.1587	0.0058	0.0058	0.0735	0.0012	0.1073	0.1353	0.0239	0.0019	0.1197	0.0228	0.0063	0.0047	0.0021	0.0015	0.0273	0.0233	0.0306	0.0768	0.0188	0.0806	0.0016
6	rs452658	5101064	0.99	0.227721472602965	0.94	0.173887076546345	0.038235913409256	0.0711597208539479	0.0178	0.0264	0.0171	0.0041	0.1586	0.0056	0.0057	0.074	0.0012	0.1071	0.1364	0.0234	0.0017	0.122	0.0221	0.0059	0.0044	0.0021	0.0016	0.0272	0.0226	0.0303	0.0768	0.019	0.0805	0.0015
6	rs620360	5104160	0.99	0.227721472602965	0.94	0.173887076546345	0.0468497784543252	0.070100603587163	0.0178	0.0265	0.0169	0.0041	0.1586	0.0057	0.0057	0.0742	0.0012	0.1071	0.1365	0.0232	0.0017	0.1223	0.022	0.006	0.0045	0.0022	0.0016	0.0271	0.0224	0.0303	0.0767	0.0189	0.0804	0.0015
6	rs73717650	5106289	0.99	0.227721472602965	0.94	0.173887076546345	0.0508713902685845	0.0670320793301974	0.0178	0.0266	0.0168	0.004	0.159	0.0056	0.0056	0.0743	0.0012	0.107	0.1366	0.0232	0.0016	0.1227	0.022	0.0059	0.0044	0.0022	0.0016	0.027	0.0222	0.0304	0.0768	0.0189	0.0804	0.0016
6	rs667543	5108391	0.99	0.227721472602965	0.94	0.173887076546345	0.0523295838799215	0.0608697093311226	0.0178	0.0266	0.0168	0.004	0.1591	0.0055	0.0056	0.0743	0.0012	0.107	0.1367	0.0231	0.0016	0.1228	0.0219	0.0058	0.0043	0.0021	0.0016	0.027	0.0221	0.0305	0.0768	0.0189	0.0804	0.0016
6	rs60509682	5111056	0.99	0.227721472602965	0.94	0.173887076546345	0.0540400105047219	0.059089864750233	0.0178	0.0266	0.0168	0.004	0.1591	0.0055	0.0055	0.0744	0.0012	0.107	0.1369	0.0231	0.0016	0.123	0.022	0.0058	0.0043	0.0021	0.0016	0.027	0.0221	0.0305	0.0768	0.0189	0.0804	0.0016
6	rs12111219	5111352	0.99	0.227721472602965	0.94	0.173887076546345	0.0534886615135293	0.0585668296669022	0.0178	0.0266	0.0168	0.004	0.1591	0.0055	0.0053	0.0743	0.0012	0.107	0.137	0.0231	0.0016	0.123	0.022	0.0058	0.0043	0.0021	0.0016	0.027	0.0221	0.0305	0.0768	0.0189	0.0804	0.0016
6	rs457759	5115596	0.99	0.227721472602965	0.94	0.173887076546345	0.0550489953376599	0.0596806478881288	0.0179	0.0267	0.0168	0.0039	0.1591	0.0054	0.0053	0.0743	0.0012	0.107	0.1369	0.0231	0.0016	0.123	0.0219	0.0058	0.0043	0.0022	0.0016	0.027	0.0221	0.0305	0.0767	0.0189	0.0804	0.0016
6	rs464681	5116366	0.99	0.227721472602965	0.94	0.173887076546345	0.0578792885587148	0.0577860044362551	0.0179	0.0267	0.0168	0.0039	0.1591	0.0054	0.0053	0.0744	9e-04	0.1071	0.1369	0.0231	0.0016	0.1231	0.0221	0.0058	0.0043	0.0022	0.0016	0.027	0.0221	0.0305	0.0767	0.0189	0.0804	0.0016
6	rs75118391	5119705	0.99	0.227721472602965	0.94	0.173887076546345	0.0604127935561747	0.0571387447713497	0.0179	0.0267	0.0167	0.0039	0.1591	0.0054	0.0053	0.0744	9e-04	0.1072	0.1369	0.023	0.0016	0.1232	0.0221	0.0058	0.0043	0.0022	0.0016	0.027	0.0221	0.0305	0.0768	0.0189	0.0804	0.0016
6	rs736004	5122729	0.99	0.227721472602965	0.94	0.173887076546345	0.0631335533376099	0.0533839117824045	0.0179	0.0267	0.0167	0.0039	0.1592	0.0054	0.0053	0.0744	9e-04	0.1072	0.1369	0.023	0.0016	0.1233	0.0221	0.0058	0.0042	0.0022	0.0016	0.027	0.0221	0.0305	0.0768	0.0189	0.0804	0.0016
6	rs77955971	5128348	0.99	0.227721472602965	0.95	0.15120882267165	0.0652458349733878	0.0545177874489787	0.0179	0.0267	0.0167	0.0039	0.1591	0.0053	0.0052	0.0744	9e-04	0.1073	0.1369	0.0229	0.0016	0.1235	0.0221	0.0057	0.0042	0.0022	0.0016	0.027	0.022	0.0305	0.0768	0.0189	0.0805	0.0016
6	rs11242992	5130064	0.99	0.227721472602965	0.95	0.15120882267165	0.0661114749659698	0.0538865848124966	0.0179	0.0267	0.0167	0.0039	0.1591	0.0053	0.0052	0.0744	9e-04	0.1073	0.1369	0.0229	0.0016	0.1235	0.0221	0.0057	0.0042	0.0022	0.0016	0.027	0.022	0.0305	0.0768	0.0189	0.0805	0.0016
6	rs9504349	5135795	0.99	0.227721472602965	0.95	0.15120882267165	0.0742631279201296	0.0547077667831188	0.0179	0.027	0.0166	0.0039	0.159	0.0052	0.0051	0.0744	9e-04	0.1074	0.1371	0.0228	0.0016	0.1236	0.0222	0.0057	0.0041	0.0022	0.0016	0.027	0.022	0.0304	0.0768	0.0189	0.0804	0.0016
6	rs17310261	5148163	0.99	0.227721472602965	0.95	0.15120882267165	0.0871320269268026	0.0570096677885933	0.0178	0.0271	0.0165	0.0038	0.1593	0.0051	0.0051	0.0745	9e-04	0.1074	0.1371	0.0227	0.0015	0.124	0.0221	0.0057	0.0041	0.0022	0.0016	0.027	0.0221	0.0304	0.0768	0.0188	0.0803	0.0015
6	rs414986	5148281	0.99	0.227721472602965	0.95	0.15120882267165	0.0873447231892949	0.0573325947688789	0.0178	0.0271	0.0165	0.0038	0.1593	0.0051	0.0051	0.0745	9e-04	0.1074	0.1371	0.0227	0.0015	0.124	0.0221	0.0057	0.0041	0.0022	0.0016	0.027	0.0221	0.0304	0.0768	0.0188	0.0803	0.0015
6	rs73717697	5151908	0.99	0.227721472602965	0.96	0.130782650589638	0.112086438962791	0.057526725948247	0.0177	0.0273	0.0163	0.0036	0.1598	0.005	0.0049	0.0747	9e-04	0.1075	0.1375	0.0224	0.0014	0.1246	0.0221	0.0055	0.004	0.0022	0.0016	0.0269	0.0221	0.0303	0.0768	0.0188	0.08	0.0015
6	rs72811665	5152591	0.99	0.227721472602965	0.96	0.130782650589638	0.114395759538553	0.0570096677885933	0.0177	0.0273	0.0163	0.0036	0.1598	0.005	0.0049	0.0747	9e-04	0.1075	0.1375	0.0224	0.0014	0.1246	0.0222	0.0055	0.004	0.0022	0.0016	0.0269	0.0221	0.0303	0.0768	0.0188	0.08	0.0015
6	rs80039222	5155115	0.99	0.227721472602965	0.97	0.112481740502774	0.139062607381439	0.0577211380326175	0.0175	0.0275	0.0162	0.0035	0.1599	0.0049	0.0048	0.0749	8e-04	0.1074	0.1379	0.0222	0.0013	0.1251	0.0224	0.0054	0.0039	0.0021	0.0016	0.0268	0.022	0.03	0.0769	0.0189	0.0799	0.0014
6	rs73719712	5157255	0.99	0.227721472602965	0.97	0.112481740502774	0.155325760442834	0.055789691174824	0.0174	0.0275	0.0162	0.0035	0.16	0.0048	0.0047	0.0751	8e-04	0.1073	0.1382	0.0222	0.0013	0.1253	0.0226	0.0054	0.0038	0.0021	0.0016	0.0267	0.022	0.0299	0.0769	0.0189	0.0799	0.0013
6	rs6917225	5157471	0.99	0.227721472602965	0.97	0.112481740502774	0.157217671781513	0.0554067937494629	0.0174	0.0275	0.0162	0.0035	0.16	0.0048	0.0047	0.0751	8e-04	0.1074	0.1382	0.0222	0.0013	0.1253	0.0226	0.0054	0.0038	0.0021	0.0016	0.0267	0.022	0.0299	0.0769	0.0189	0.0799	0.0013
6	rs75519102	5160059	0.99	0.227721472602965	0.97	0.112481740502774	0.176843824578707	0.0592209333887592	0.0174	0.0276	0.0162	0.0033	0.1602	0.0047	0.0045	0.0753	8e-04	0.1077	0.1387	0.0218	0.0012	0.1257	0.0226	0.0052	0.0036	0.0021	0.0016	0.0267	0.0218	0.0295	0.0771	0.0189	0.08	0.0013
6	rs447604	5174487	0.98	0.255415240389183	0.97	0.112481740502774	0.386477835029968	0.103943731717175	0.0175	0.028	0.0154	0.0028	0.1605	0.0039	0.0033	0.0763	9e-04	0.1094	0.1404	0.0204	0.0012	0.1282	0.023	0.0046	0.0028	0.0021	0.0017	0.0269	0.0208	0.0278	0.0781	0.0188	0.0796	0.0014
6	rs36054988	5177307	0.98	0.255415240389183	0.97	0.112481740502774	0.403035336218938	0.1069284058188	0.0175	0.028	0.0154	0.0028	0.1604	0.0039	0.0033	0.0764	9e-04	0.1094	0.1404	0.0204	0.0012	0.1282	0.023	0.0045	0.0027	0.0021	0.0017	0.0268	0.0207	0.0277	0.0782	0.0188	0.0795	0.0014
6	rs10458085	5177763	0.98	0.255415240389183	0.97	0.112481740502774	0.408441793534573	0.10726204707087	0.0175	0.028	0.0154	0.0028	0.1604	0.0039	0.0033	0.0764	9e-04	0.1095	0.1405	0.0204	0.0012	0.1283	0.0231	0.0045	0.0027	0.0021	0.0017	0.0268	0.0207	0.0277	0.0782	0.0188	0.0795	0.0014
6	rs2746221	5183814	0.98	0.255415240389183	0.97	0.112481740502774	0.414862054988512	0.109861296652405	0.0175	0.028	0.0154	0.0028	0.1605	0.0039	0.0032	0.0765	9e-04	0.1095	0.1405	0.0203	0.0012	0.1283	0.0231	0.0045	0.0027	0.0021	0.0017	0.0268	0.0207	0.0277	0.0782	0.0188	0.0795	0.0014
6	rs56369933	5187437	0.98	0.255415240389183	0.97	0.112481740502774	0.415264982799414	0.110198422038498	0.0175	0.028	0.0154	0.0028	0.1605	0.0039	0.0032	0.0765	9e-04	0.1095	0.1405	0.0203	0.0012	0.1283	0.0231	0.0045	0.0027	0.0021	0.0017	0.0268	0.0207	0.0277	0.0783	0.0188	0.0795	0.0014
6	rs115027304	5195534	0.98	0.255415240389183	0.97	0.112481740502774	0.420926455005071	0.110029809857906	0.0174	0.028	0.0154	0.0028	0.1605	0.0038	0.0032	0.0765	9e-04	0.1095	0.1404	0.0204	0.0012	0.1283	0.0231	0.0045	0.0027	0.0021	0.0017	0.0268	0.0206	0.0277	0.0784	0.0189	0.0795	0.0014
6	rs12190412	5203952	0.98	0.255415240389183	0.97	0.112481740502774	0.426917908421085	0.110367133129176	0.0174	0.028	0.0154	0.0028	0.1605	0.0038	0.0032	0.0766	9e-04	0.1095	0.1404	0.0204	0.0012	0.1283	0.0232	0.0045	0.0027	0.0021	0.0017	0.0268	0.0206	0.0277	0.0784	0.0189	0.0796	0.0014
6	rs62385044	5208192	0.98	0.255415240389183	0.97	0.112481740502774	0.425634646157727	0.110704851781014	0.0174	0.028	0.0154	0.0028	0.1605	0.0038	0.0032	0.0766	9e-04	0.1095	0.1404	0.0203	0.0012	0.1283	0.0232	0.0045	0.0027	0.0021	0.0017	0.0268	0.0206	0.0277	0.0784	0.0189	0.0795	0.0014
6	rs72811702	5214141	0.98	0.255415240389183	0.97	0.112481740502774	0.428787894593614	0.112484340870142	0.0174	0.028	0.0154	0.0028	0.1605	0.0038	0.0032	0.0766	9e-04	0.1096	0.1404	0.0203	0.0012	0.1283	0.0232	0.0044	0.0026	0.0021	0.0017	0.0268	0.0205	0.0277	0.0785	0.0189	0.0795	0.0014
6	rs62385045	5216100	0.98	0.255415240389183	0.97	0.112481740502774	0.431483100206981	0.115302490246665	0.0174	0.028	0.0154	0.0028	0.1605	0.0038	0.0032	0.0766	9e-04	0.1096	0.1404	0.0203	0.0012	0.1283	0.0231	0.0044	0.0026	0.0021	0.0017	0.0268	0.0205	0.0277	0.0786	0.0189	0.0795	0.0014
6	rs72813610	5230756	0.98	0.255415240389183	0.96	0.130782650589638	0.432951395068936	0.117627900970223	0.0174	0.028	0.0154	0.0028	0.1605	0.0038	0.0032	0.0767	9e-04	0.1096	0.1404	0.0203	0.0012	0.1283	0.0231	0.0044	0.0026	0.0021	0.0017	0.0268	0.0205	0.0277	0.0787	0.0189	0.0795	0.0014
6	rs146042995	5245090	0.98	0.255415240389183	0.96	0.130782650589638	0.448427500040699	0.125239297911218	0.0173	0.028	0.0154	0.0028	0.1606	0.0038	0.0032	0.0767	9e-04	0.1096	0.1404	0.0203	0.0013	0.1282	0.0232	0.0044	0.0026	0.0021	0.0017	0.0267	0.0204	0.0275	0.0791	0.019	0.0793	0.0014
6	rs9378420	5246932	0.98	0.255415240389183	0.95	0.15120882267165	0.45070304719808	0.127637644228946	0.0173	0.028	0.0154	0.0028	0.1606	0.0038	0.0032	0.0767	9e-04	0.1096	0.1404	0.0203	0.0013	0.1282	0.0232	0.0044	0.0026	0.0021	0.0017	0.0267	0.0204	0.0275	0.0791	0.019	0.0793	0.0014
6	rs78877920	5248118	0.98	0.255415240389183	0.95	0.15120882267165	0.452984249284755	0.12799439413275	0.0173	0.028	0.0154	0.0028	0.1606	0.0037	0.0032	0.0767	9e-04	0.1097	0.1404	0.0203	0.0013	0.1282	0.0232	0.0044	0.0026	0.0021	0.0017	0.0267	0.0204	0.0275	0.0791	0.019	0.0793	0.0014
6	rs2753236	5252214	0.98	0.255415240389183	0.95	0.15120882267165	0.454427919246326	0.129066862162823	0.0173	0.0279	0.0154	0.0027	0.1606	0.0037	0.0031	0.0767	9e-04	0.1097	0.1404	0.0204	0.0013	0.1282	0.0231	0.0044	0.0025	0.0021	0.0017	0.0267	0.0204	0.0275	0.0792	0.0191	0.0793	0.0014
6	rs928170	5255154	0.98	0.255415240389183	0.95	0.15120882267165	0.455210847352325	0.129694001351637	0.0173	0.0279	0.0155	0.0027	0.1606	0.0037	0.0031	0.0767	9e-04	0.1097	0.1404	0.0204	0.0013	0.1282	0.0232	0.0044	0.0025	0.0021	0.0017	0.0267	0.0204	0.0276	0.0792	0.0191	0.0793	0.0014
6	rs111557465	5260694	0.98	0.255415240389183	0.95	0.15120882267165	0.461255429342033	0.132033216162468	0.0173	0.0279	0.0154	0.0027	0.1605	0.0037	0.0031	0.0767	9e-04	0.1097	0.1404	0.0204	0.0013	0.1282	0.0232	0.0044	0.0025	0.0021	0.0017	0.0267	0.0204	0.0275	0.0792	0.0191	0.0792	0.0014
6	rs2224391	5260936	0.98	0.255415240389183	0.95	0.15120882267165	0.459680085540956	0.132304119531872	0.0173	0.0279	0.0154	0.0028	0.1605	0.0037	0.0031	0.0767	9e-04	0.1097	0.1404	0.0204	0.0013	0.1282	0.0232	0.0044	0.0025	0.0021	0.0017	0.0267	0.0204	0.0275	0.0793	0.0191	0.0792	0.0014
6	rs10458087	5272223	0.98	0.255415240389183	0.95	0.15120882267165	0.462894150713353	0.132484835646443	0.0173	0.0279	0.0155	0.0028	0.1605	0.0037	0.0031	0.0768	9e-04	0.1097	0.1403	0.0204	0.0013	0.1281	0.0232	0.0044	0.0025	0.0021	0.0017	0.0267	0.0204	0.0275	0.0792	0.0192	0.0791	0.0014
6	rs17140075	5282415	0.98	0.255415240389183	0.95	0.15120882267165	0.486008749452892	0.137032169980304	0.0173	0.028	0.0156	0.0028	0.1602	0.0038	0.0031	0.0769	0.001	0.1095	0.1403	0.0205	0.0014	0.128	0.0234	0.0044	0.0026	0.002	0.0018	0.0267	0.0204	0.0274	0.079	0.0192	0.079	0.0014
6	rs78178560	5282758	0.98	0.255415240389183	0.95	0.15120882267165	0.484517027782375	0.134751448446218	0.0173	0.028	0.0156	0.0028	0.1602	0.0038	0.0031	0.0769	0.001	0.1095	0.1402	0.0205	0.0014	0.128	0.0234	0.0044	0.0026	0.002	0.0018	0.0267	0.0204	0.0274	0.079	0.0192	0.079	0.0014
6	rs17140085	5284235	0.98	0.255415240389183	0.95	0.15120882267165	0.483337654546182	0.134478707728928	0.0173	0.0279	0.0156	0.0029	0.1602	0.0038	0.0031	0.0769	0.001	0.1095	0.1402	0.0205	0.0014	0.128	0.0234	0.0044	0.0026	0.002	0.0018	0.0267	0.0204	0.0274	0.079	0.0192	0.079	0.0014
6	rs9378944	5284852	0.98	0.255415240389183	0.95	0.15120882267165	0.480797431934113	0.134296993550187	0.0173	0.0279	0.0156	0.0029	0.1602	0.0038	0.0031	0.0769	0.001	0.1095	0.1402	0.0205	0.0014	0.128	0.0234	0.0044	0.0026	0.002	0.0018	0.0267	0.0204	0.0274	0.079	0.0192	0.079	0.0014
6	rs7755157	5294886	0.98	0.255415240389183	0.95	0.15120882267165	0.468377037144088	0.13630081096927	0.0174	0.0279	0.0156	0.0029	0.1601	0.0039	0.0032	0.077	0.001	0.1092	0.14	0.0206	0.0014	0.1278	0.0235	0.0045	0.0027	0.002	0.0018	0.0269	0.0205	0.0275	0.0789	0.0192	0.079	0.0014
6	rs7769327	5306104	0.99	0.227721472602965	0.95	0.15120882267165	0.520926767903875	0.147514002725203	0.0174	0.0279	0.0155	0.0032	0.1592	0.0042	0.0035	0.0772	0.0011	0.109	0.1384	0.0213	0.0019	0.1279	0.0239	0.0048	0.0031	0.002	0.0019	0.0276	0.0208	0.0275	0.0786	0.0193	0.0774	0.0013
6	rs6597126	5306399	0.99	0.227721472602965	0.94	0.173887076546345	0.568468561866801	0.15300179864157	0.0174	0.028	0.0155	0.0032	0.1589	0.0043	0.0036	0.0773	0.0011	0.109	0.1379	0.0215	0.002	0.128	0.0241	0.005	0.0032	0.002	0.0019	0.0277	0.0208	0.0274	0.0785	0.0193	0.077	0.0013
6	rs797146	5315443	0.99	0.227721472602965	0.94	0.173887076546345	0.662106389140757	0.164971953040269	0.0177	0.0288	0.0155	0.0034	0.159	0.0042	0.0037	0.0776	0.0011	0.1095	0.137	0.0216	0.0022	0.1285	0.0241	0.005	0.0033	0.002	0.002	0.0275	0.0209	0.0267	0.0779	0.0186	0.0764	0.0014
6	rs797145	5316399	0.99	0.227721472602965	0.94	0.173887076546345	0.669383999825619	0.1665395885509	0.0178	0.0288	0.0155	0.0034	0.159	0.0043	0.0037	0.0776	0.0011	0.1095	0.137	0.0216	0.0022	0.1285	0.0241	0.005	0.0033	0.002	0.002	0.0275	0.0209	0.0267	0.0779	0.0186	0.0763	0.0014
6	rs116688430	5317228	0.99	0.227721472602965	0.94	0.173887076546345	0.66685799245639	0.166147191699886	0.0178	0.0288	0.0155	0.0034	0.159	0.0043	0.0038	0.0776	0.0011	0.1096	0.137	0.0216	0.0022	0.1284	0.0241	0.005	0.0033	0.002	0.002	0.0275	0.0209	0.0266	0.0779	0.0186	0.0763	0.0014
6	rs73367017	5332534	0.99	0.227721472602965	0.94	0.173887076546345	0.680840590561786	0.165559206008324	0.0178	0.0289	0.0155	0.0034	0.159	0.0043	0.0038	0.0776	0.0011	0.1098	0.1368	0.0216	0.0023	0.1285	0.0241	0.005	0.0033	0.002	0.0019	0.0275	0.021	0.0265	0.0779	0.0184	0.0765	0.0014
6	rs797132	5333836	0.99	0.227721472602965	0.91	0.256642068151906	0.692971171489774	0.164092450458626	0.0178	0.0289	0.0155	0.0034	0.1591	0.0043	0.0038	0.0776	0.0011	0.1098	0.1368	0.0216	0.0023	0.1284	0.0241	0.005	0.0033	0.0019	0.0019	0.0275	0.021	0.0264	0.0779	0.0184	0.0765	0.0014
6	rs72815641	5336213	0.99	0.227721472602965	0.91	0.256642068151906	0.692091047305735	0.161852369110184	0.0178	0.029	0.0155	0.0034	0.159	0.0043	0.0038	0.0776	0.0011	0.1097	0.1369	0.0217	0.0023	0.1284	0.0242	0.005	0.0033	0.0019	0.0019	0.0275	0.021	0.0264	0.0778	0.0184	0.0764	0.0014
6	rs808812	5348909	0.99	0.227721472602965	0.91	0.256642068151906	0.714020573844399	0.150816995741665	0.0178	0.029	0.0156	0.0035	0.1588	0.0044	0.0039	0.0775	0.001	0.1098	0.1367	0.0218	0.0023	0.1286	0.0245	0.005	0.0034	0.0019	0.0019	0.0275	0.0211	0.0264	0.0775	0.0183	0.0763	0.0014
6	rs9392676	5351288	0.99	0.227721472602965	0.91	0.256642068151906	0.719009656875957	0.151196152137267	0.0178	0.029	0.0156	0.0035	0.1586	0.0044	0.0039	0.0775	0.001	0.1098	0.1367	0.0219	0.0023	0.1286	0.0246	0.005	0.0034	0.0019	0.0019	0.0275	0.0211	0.0264	0.0776	0.0183	0.0763	0.0014
6	rs12199101	5356400	0.99	0.227721472602965	0.91	0.256642068151906	0.724612703341213	0.149303791932718	0.0178	0.029	0.0156	0.0035	0.1586	0.0043	0.0039	0.0775	9e-04	0.1098	0.1367	0.0219	0.0023	0.1287	0.0246	0.005	0.0034	0.0019	0.0019	0.0275	0.0211	0.0264	0.0775	0.0183	0.0762	0.0014
6	rs116162765	5374352	0.99	0.227721472602965	0.91	0.256642068151906	0.682369876728714	0.143678453793877	0.0178	0.0291	0.0156	0.0035	0.1586	0.0044	0.0039	0.0771	9e-04	0.1098	0.1365	0.022	0.0023	0.1289	0.0247	0.005	0.0034	0.0019	0.0019	0.0274	0.0211	0.0264	0.0776	0.0183	0.0763	0.0014
6	rs72815658	5377315	0.99	0.227721472602965	0.91	0.256642068151906	0.681932780731676	0.142377154684142	0.0178	0.0291	0.0156	0.0035	0.1586	0.0044	0.0039	0.077	9e-04	0.1099	0.1365	0.022	0.0023	0.1289	0.0247	0.005	0.0034	0.0019	0.0019	0.0274	0.0211	0.0264	0.0776	0.0183	0.0763	0.0014
6	rs41504146	5379185	1.02	0.157502178544443	0.91	0.256642068151906	0.496387088327676	0.103614121799262	0.0182	0.0304	0.0154	0.0034	0.1608	0.0046	0.0041	0.0742	9e-04	0.1104	0.1366	0.0226	0.0025	0.1295	0.0239	0.0045	0.0038	0.0015	0.0012	0.0277	0.0204	0.0254	0.0772	0.0182	0.0766	0.0014
6	rs11243008	5383056	1.02	0.157502178544443	0.9	0.289513196358555	0.464657419623273	0.0947903717034728	0.0183	0.0303	0.0154	0.0034	0.161	0.0046	0.0041	0.0739	9e-04	0.1105	0.1368	0.0227	0.0025	0.1296	0.0238	0.0045	0.0039	0.0015	0.0011	0.0277	0.0204	0.0253	0.0771	0.0181	0.0769	0.0014
6	rs4960083	5385985	1.02	0.157502178544443	0.9	0.289513196358555	0.471681868060254	0.0906903285761184	0.0183	0.0304	0.0154	0.0034	0.161	0.0047	0.0041	0.0739	9e-04	0.1105	0.1369	0.0227	0.0025	0.1296	0.0238	0.0045	0.0039	0.0015	0.0011	0.0276	0.0204	0.0253	0.077	0.0182	0.0768	0.0014
6	rs59355030	5386517	1.02	0.157502178544443	0.9	0.289513196358555	0.473338522794507	0.0902218807645841	0.0183	0.0304	0.0154	0.0034	0.161	0.0047	0.0041	0.0739	9e-04	0.1105	0.1369	0.0227	0.0025	0.1295	0.0238	0.0045	0.0039	0.0015	0.0011	0.0276	0.0204	0.0253	0.077	0.0182	0.0768	0.0014
6	rs2503812	5390604	1.02	0.157502178544443	0.9	0.289513196358555	0.466058200191171	0.0883577645998958	0.0184	0.0305	0.0155	0.0034	0.1617	0.0047	0.0041	0.074	8e-04	0.1105	0.1367	0.0228	0.0025	0.1293	0.0237	0.0043	0.004	0.0014	0.001	0.0275	0.0204	0.0253	0.0769	0.0182	0.0768	0.0013
6	rs72815688	5391537	1.02	0.157502178544443	0.9	0.289513196358555	0.463927394241362	0.0891325942349568	0.0184	0.0305	0.0155	0.0034	0.1618	0.0047	0.0041	0.0739	8e-04	0.1104	0.1367	0.0229	0.0025	0.1292	0.0237	0.0043	0.004	0.0014	0.001	0.0276	0.0204	0.0253	0.0769	0.0182	0.0768	0.0013
6	rs74967539	5394016	1.02	0.157502178544443	0.9	0.289513196358555	0.464779144975313	0.0885125145235343	0.0184	0.0305	0.0155	0.0034	0.1619	0.0047	0.0041	0.0739	8e-04	0.1104	0.1366	0.0229	0.0025	0.1292	0.0237	0.0043	0.004	0.0014	0.001	0.0276	0.0204	0.0253	0.0768	0.0182	0.0767	0.0013
6	rs73718092	5397055	1.02	0.157502178544443	0.9	0.289513196358555	0.463380242861445	0.0897543985335138	0.0184	0.0305	0.0155	0.0034	0.1619	0.0047	0.0042	0.0739	8e-04	0.1104	0.1366	0.0229	0.0025	0.1292	0.0237	0.0043	0.004	0.0014	0.001	0.0276	0.0204	0.0253	0.0768	0.0182	0.0767	0.0013
6	rs1364555	5400266	1.02	0.157502178544443	0.9	0.289513196358555	0.463380242861445	0.0889774124480261	0.0184	0.0305	0.0155	0.0034	0.1619	0.0047	0.0042	0.0739	8e-04	0.1104	0.1365	0.0229	0.0025	0.1292	0.0238	0.0043	0.0041	0.0014	0.001	0.0276	0.0204	0.0253	0.0768	0.0182	0.0767	0.0013
6	rs72815696	5413959	1.02	0.157502178544443	0.9	0.289513196358555	0.462590469628205	0.0805359924956951	0.0185	0.0305	0.0155	0.0035	0.162	0.0048	0.0043	0.0739	8e-04	0.1103	0.1364	0.023	0.0025	0.1291	0.0239	0.0043	0.0041	0.0014	0.001	0.0276	0.0203	0.0252	0.0767	0.0181	0.0767	0.0013
6	rs113928027	5414002	1.02	0.157502178544443	0.9	0.289513196358555	0.46252974509042	0.0807596632599338	0.0185	0.0305	0.0155	0.0035	0.162	0.0048	0.0043	0.0739	8e-04	0.1103	0.1364	0.023	0.0025	0.1291	0.0239	0.0043	0.0041	0.0014	0.001	0.0276	0.0203	0.0252	0.0767	0.0181	0.0767	0.0013
6	rs76841661	5416874	1.02	0.157502178544443	0.9	0.289513196358555	0.461012897290208	0.0828593539718707	0.0185	0.0305	0.0155	0.0035	0.162	0.0048	0.0043	0.0739	8e-04	0.1103	0.1364	0.023	0.0026	0.1291	0.0239	0.0043	0.0041	0.0014	0.001	0.0276	0.0203	0.0252	0.0767	0.0181	0.0767	0.0013
6	rs75634802	5429738	1.02	0.157502178544443	0.9	0.289513196358555	0.462408307695034	0.085590828665106	0.0185	0.0305	0.0155	0.0035	0.162	0.0048	0.0043	0.0739	8e-04	0.1103	0.1364	0.023	0.0026	0.129	0.0239	0.0043	0.0042	0.0015	0.001	0.0276	0.0203	0.0252	0.0765	0.018	0.0768	0.0013
6	rs80045173	5431809	1.02	0.157502178544443	0.9	0.289513196358555	0.461498023726823	0.0886673725206129	0.0185	0.0305	0.0155	0.0035	0.162	0.0048	0.0044	0.0739	8e-04	0.1103	0.1363	0.023	0.0026	0.129	0.0239	0.0043	0.0042	0.0015	0.001	0.0276	0.0203	0.0252	0.0765	0.018	0.0768	0.0013
6	rs34650626	5436127	1.03	0.13807906481078	0.9	0.289513196358555	0.473522769849981	0.0892102255528843	0.0185	0.0307	0.0154	0.0036	0.1619	0.005	0.0046	0.074	8e-04	0.1105	0.1361	0.0231	0.0026	0.1283	0.0241	0.0044	0.0044	0.0015	0.001	0.0276	0.0202	0.0251	0.076	0.0178	0.077	0.0013
6	rs9392686	5436520	1.03	0.13807906481078	0.9	0.289513196358555	0.474198640521496	0.0888223385193524	0.0185	0.0307	0.0154	0.0037	0.1619	0.005	0.0046	0.074	8e-04	0.1105	0.1361	0.0231	0.0026	0.1283	0.0241	0.0044	0.0044	0.0015	0.001	0.0276	0.0202	0.025	0.076	0.0178	0.077	0.0013
6	rs78569722	5437294	1.03	0.13807906481078	0.9	0.289513196358555	0.473338522794507	0.0932049453446459	0.0185	0.0307	0.0154	0.0036	0.1619	0.005	0.0046	0.074	8e-04	0.1105	0.1361	0.0231	0.0026	0.1282	0.0241	0.0044	0.0044	0.0015	0.001	0.0276	0.0202	0.025	0.076	0.0178	0.077	0.0013
6	rs6923006	5442974	1.03	0.13807906481078	0.9	0.289513196358555	0.491872652795999	0.0951883754322282	0.0185	0.0309	0.0154	0.0036	0.1621	0.0051	0.0046	0.074	8e-04	0.1105	0.1362	0.0231	0.0027	0.1281	0.0241	0.0044	0.0044	0.0015	0.001	0.0275	0.0202	0.025	0.0759	0.0177	0.077	0.0013
6	rs200196	5445347	1.03	0.13807906481078	0.9	0.289513196358555	0.531329151304374	0.0862792547225027	0.0186	0.0312	0.0153	0.0036	0.1627	0.0051	0.0047	0.074	8e-04	0.1105	0.1362	0.0231	0.0027	0.1277	0.0241	0.0044	0.0045	0.0015	0.001	0.0272	0.0201	0.025	0.0756	0.0176	0.0771	0.0013
6	rs80077136	5445494	1.03	0.13807906481078	0.9	0.289513196358555	0.531329151304374	0.0852093269808198	0.0186	0.0313	0.0153	0.0036	0.1627	0.0051	0.0047	0.074	8e-04	0.1105	0.1362	0.0231	0.0027	0.1277	0.0241	0.0044	0.0045	0.0015	0.001	0.0272	0.0201	0.025	0.0756	0.0176	0.0771	0.0013
6	rs80273221	5446023	1.03	0.13807906481078	0.9	0.289513196358555	0.541829050447349	0.0808342760944891	0.0186	0.0314	0.0152	0.0036	0.163	0.0052	0.0047	0.074	8e-04	0.1106	0.1362	0.0231	0.0027	0.1274	0.0241	0.0043	0.0045	0.0015	0.0011	0.0271	0.0201	0.025	0.0754	0.0176	0.0772	0.0013
6	rs76556030	5450120	1.03	0.13807906481078	0.9	0.289513196358555	0.566125369212756	0.0851331088292742	0.0186	0.0317	0.0152	0.0036	0.1631	0.0053	0.0047	0.0739	8e-04	0.1107	0.1362	0.0232	0.0027	0.127	0.0241	0.0043	0.0046	0.0015	0.0011	0.0267	0.0202	0.0251	0.0751	0.0174	0.0773	0.0013
6	rs449981	5453696	1.03	0.13807906481078	0.89	0.325204496311925	0.570480613331568	0.0865092214414839	0.0186	0.0317	0.0151	0.0036	0.1631	0.0053	0.0047	0.0739	8e-04	0.1107	0.1362	0.0232	0.0027	0.127	0.0241	0.0043	0.0046	0.0015	0.0011	0.0267	0.0202	0.0251	0.0752	0.0174	0.0773	0.0013
6	rs115496442	5454152	1.03	0.13807906481078	0.89	0.325204496311925	0.571487884317459	0.0919442287562431	0.0186	0.0317	0.0152	0.0036	0.1631	0.0053	0.0047	0.0739	8e-04	0.1107	0.1363	0.0232	0.0027	0.1269	0.0241	0.0043	0.0046	0.0015	0.0011	0.0267	0.0202	0.0251	0.0752	0.0174	0.0773	0.0013
6	rs9405834	5457827	1.03	0.13807906481078	0.9	0.289513196358555	0.571622249806469	0.0863558830275961	0.0187	0.0318	0.0152	0.0036	0.1631	0.0053	0.0048	0.074	8e-04	0.1106	0.1364	0.0233	0.0027	0.1268	0.0241	0.0042	0.0046	0.0015	0.0011	0.0266	0.0201	0.025	0.075	0.0174	0.0774	0.0013
6	rs113113104	5459029	1.04	0.120487900976968	0.9	0.289513196358555	0.59440422547915	0.0871236644848596	0.0187	0.0319	0.0152	0.0036	0.1636	0.0054	0.0048	0.074	8e-04	0.1105	0.1364	0.0233	0.0027	0.1266	0.024	0.0042	0.0046	0.0015	0.0012	0.0266	0.02	0.0251	0.0748	0.0174	0.0772	0.0013
6	rs9502303	5460262	1.04	0.120487900976968	0.9	0.289513196358555	0.59440422547915	0.0855144735683938	0.0186	0.032	0.0151	0.0036	0.1641	0.0054	0.0049	0.0739	8e-04	0.1104	0.1362	0.0234	0.0028	0.1263	0.024	0.0041	0.0047	0.0016	0.0012	0.0265	0.02	0.0253	0.0744	0.0175	0.077	0.0013
6	rs9405270	5460662	1.04	0.120487900976968	0.9	0.289513196358555	0.616344862977985	0.0917086021624525	0.0186	0.0321	0.0151	0.0036	0.1642	0.0054	0.0049	0.0739	8e-04	0.1103	0.1363	0.0234	0.0028	0.1262	0.024	0.0041	0.0047	0.0016	0.0012	0.0265	0.02	0.0254	0.0742	0.0175	0.077	0.0013
6	rs200207	5465669	1.04	0.120487900976968	0.9	0.289513196358555	0.622690746281771	0.0840689375782161	0.0186	0.0322	0.0151	0.0037	0.1644	0.0054	0.0048	0.074	8e-04	0.1103	0.1364	0.0235	0.0028	0.1262	0.024	0.0041	0.0047	0.0016	0.0012	0.0264	0.0199	0.0254	0.074	0.0175	0.0769	0.0013
6	rs2432800	5467761	1.04	0.120487900976968	0.9	0.289513196358555	0.599820630202592	0.0772845495125372	0.0186	0.0322	0.0151	0.0037	0.1644	0.0055	0.0049	0.0739	9e-04	0.1103	0.1364	0.0235	0.0028	0.126	0.024	0.0041	0.0047	0.0016	0.0012	0.0264	0.0199	0.0255	0.0738	0.0175	0.0769	0.0014
6	rs17140536	5469928	1.04	0.120487900976968	0.92	0.226487429171296	0.601195473327159	0.083993131630829	0.0186	0.0322	0.0151	0.0037	0.1645	0.0055	0.005	0.0738	9e-04	0.1103	0.1364	0.0235	0.0028	0.1259	0.024	0.0041	0.0047	0.0016	0.0012	0.0264	0.0199	0.0255	0.0737	0.0176	0.077	0.0014
6	rs113850525	5473162	1.04	0.120487900976968	0.92	0.226487429171296	0.60712384484779	0.0847524294993647	0.0186	0.0322	0.0151	0.0037	0.1645	0.0055	0.005	0.0738	9e-04	0.1103	0.1364	0.0235	0.0028	0.1259	0.024	0.0041	0.0047	0.0016	0.0012	0.0263	0.0198	0.0255	0.0737	0.0176	0.077	0.0014
6	rs6930663	5479877	1.05	0.104628957265627	0.92	0.226487429171296	0.584997273736139	0.0740160700702378	0.0187	0.032	0.0154	0.0036	0.1644	0.0057	0.0051	0.0737	9e-04	0.1095	0.1369	0.0241	0.003	0.1264	0.0239	0.004	0.0048	0.0017	0.0013	0.0258	0.0192	0.0254	0.0727	0.0182	0.0776	0.0014
6	rs34462694	5481452	1.05	0.104628957265627	0.92	0.226487429171296	0.612732043378442	0.0780922886293486	0.0188	0.032	0.0155	0.0036	0.1643	0.0058	0.0051	0.0736	0.001	0.1092	0.1371	0.0243	0.003	0.1265	0.024	0.0039	0.0048	0.0017	0.0013	0.0256	0.019	0.0252	0.0722	0.0184	0.0779	0.0014
6	rs9504407	5481833	1.05	0.104628957265627	0.91	0.256642068151906	0.641552269556113	0.0817318068571982	0.0189	0.0321	0.0155	0.0036	0.1641	0.0058	0.0052	0.0737	0.001	0.1091	0.1371	0.0245	0.0031	0.1264	0.0241	0.0039	0.0049	0.0017	0.0013	0.0255	0.0189	0.0252	0.072	0.0184	0.0779	0.0014
6	rs2552291	5482333	1.05	0.104628957265627	0.92	0.226487429171296	0.644389414881096	0.0809089168701184	0.0191	0.0321	0.0156	0.0036	0.1641	0.0059	0.0052	0.0738	0.001	0.1092	0.1371	0.0246	0.0032	0.1264	0.0241	0.0039	0.0049	0.0017	0.0013	0.0253	0.0189	0.0251	0.0716	0.0184	0.0778	0.0014
6	rs58721031	5482428	1.06	0.0904005175896243	0.92	0.226487429171296	0.654864734561233	0.084220632096698	0.0192	0.032	0.0155	0.0036	0.1642	0.0059	0.0052	0.0738	0.001	0.1091	0.1373	0.0246	0.0032	0.1264	0.0241	0.0039	0.0049	0.0017	0.0013	0.0252	0.0189	0.0251	0.0716	0.0184	0.0778	0.0014
6	rs2432804	5482503	1.06	0.0904005175896243	0.92	0.226487429171296	0.657011959572348	0.0824828111152438	0.0192	0.032	0.0155	0.0036	0.1643	0.0059	0.0052	0.0738	0.001	0.1091	0.1374	0.0246	0.0032	0.1264	0.0242	0.0039	0.0049	0.0017	0.0013	0.0252	0.0189	0.0251	0.0716	0.0184	0.0777	0.0014
6	rs10484310	5483064	1.06	0.0904005175896243	0.93	0.198940398764014	0.696937913846396	0.0921800949887954	0.0193	0.032	0.0156	0.0035	0.1646	0.0059	0.0052	0.0736	9e-04	0.109	0.1374	0.0247	0.0031	0.1263	0.0242	0.0038	0.0048	0.0017	0.0013	0.0251	0.0188	0.025	0.0714	0.0185	0.0776	0.0014
6	rs9502305	5484829	1.06	0.0904005175896243	0.93	0.198940398764014	0.67778663987432	0.0948699198630098	0.0195	0.0321	0.0162	0.0035	0.1653	0.0059	0.0053	0.073	0.001	0.1089	0.1375	0.0253	0.003	0.1259	0.0243	0.0038	0.0047	0.0019	0.0012	0.0249	0.0186	0.0248	0.0707	0.0188	0.0774	0.0014
6	rs395378	5488004	1.06	0.0904005175896243	0.93	0.198940398764014	0.703128477939788	0.103120468461407	0.0197	0.0323	0.0167	0.0034	0.1656	0.0059	0.0052	0.0727	9e-04	0.108	0.1376	0.0258	0.0031	0.1261	0.0243	0.0038	0.0047	0.0019	0.0012	0.0248	0.0186	0.0245	0.0702	0.019	0.0774	0.0015
6	rs9504413	5489228	1.06	0.0904005175896243	0.93	0.198940398764014	0.712088664165121	0.0852855725396139	0.0197	0.0324	0.0169	0.0034	0.1657	0.0059	0.0052	0.0727	0.001	0.1078	0.1375	0.026	0.0031	0.1261	0.0243	0.0039	0.0046	0.002	0.0012	0.0248	0.0186	0.0244	0.07	0.019	0.0775	0.0014
6	rs9405839	5490920	1.06	0.0904005175896243	0.93	0.198940398764014	0.71491300806659	0.0754615745563616	0.0199	0.0325	0.0173	0.0034	0.1657	0.0059	0.0051	0.0725	0.001	0.1074	0.1378	0.0263	0.0032	0.1259	0.0243	0.0039	0.0046	0.002	0.0012	0.0247	0.0185	0.0243	0.0697	0.0191	0.0777	0.0014
6	rs75999430	5492312	1.06	0.0904005175896243	0.93	0.198940398764014	0.729709421590806	0.0793473405908469	0.02	0.0326	0.0177	0.0033	0.1654	0.0059	0.0051	0.0724	0.001	0.1069	0.1379	0.0265	0.0032	0.1258	0.0243	0.0038	0.0045	0.0021	0.0013	0.0245	0.0185	0.0243	0.0696	0.0192	0.078	0.0014
6	rs74493561	5493151	1.06	0.0904005175896243	0.93	0.198940398764014	0.709936584929785	0.0711597208539479	0.02	0.0327	0.018	0.0033	0.1652	0.0058	0.005	0.0723	0.001	0.1065	0.138	0.0267	0.0033	0.1258	0.0242	0.0037	0.0045	0.0022	0.0013	0.0243	0.0184	0.0243	0.0696	0.0192	0.0782	0.0014
6	rs72817750	5493731	1.06	0.0904005175896243	0.93	0.198940398764014	0.718487688883846	0.0775778760165104	0.02	0.0327	0.0181	0.0033	0.1652	0.0058	0.005	0.0722	0.001	0.1064	0.1381	0.0269	0.0033	0.1257	0.0242	0.0038	0.0044	0.0022	0.0013	0.0242	0.0185	0.0243	0.0696	0.0193	0.0783	0.0014
6	rs111898862	5495738	1.05	0.104628957265627	0.93	0.198940398764014	0.725211497536242	0.0852855725396139	0.02	0.0328	0.0187	0.0033	0.1648	0.0059	0.005	0.0718	0.001	0.1059	0.1382	0.0274	0.0034	0.1255	0.0242	0.0038	0.0044	0.0023	0.0013	0.0238	0.0185	0.024	0.0696	0.0194	0.0787	0.0014
6	rs78336780	5496116	1.05	0.104628957265627	0.93	0.198940398764014	0.727833793070828	0.0812077591975506	0.02	0.0328	0.0188	0.0033	0.1648	0.0059	0.005	0.0718	0.001	0.1058	0.1382	0.0275	0.0034	0.1254	0.0242	0.0038	0.0044	0.0023	0.0013	0.0237	0.0185	0.024	0.0696	0.0194	0.0788	0.0014
6	rs78639325	5496482	1.05	0.104628957265627	0.93	0.198940398764014	0.72536123026385	0.0748819943490468	0.02	0.0329	0.0189	0.0034	0.1647	0.0059	0.0051	0.0718	9e-04	0.1057	0.1384	0.0275	0.0034	0.1252	0.0242	0.0038	0.0044	0.0023	0.0013	0.0237	0.0183	0.0239	0.0696	0.0194	0.0788	0.0014
6	rs2472867	5496553	1.05	0.104628957265627	0.93	0.198940398764014	0.718189496890888	0.0713723338817499	0.02	0.0329	0.0189	0.0034	0.1647	0.0059	0.0051	0.0718	9e-04	0.1057	0.1384	0.0275	0.0034	0.1252	0.0242	0.0038	0.0044	0.0023	0.0012	0.0236	0.0183	0.0239	0.0696	0.0194	0.0789	0.0014
6	rs9328306	5501264	1.04	0.120487900976968	0.94	0.173887076546345	0.750329584866935	0.0703823905035144	0.02	0.0331	0.0194	0.0034	0.1647	0.0059	0.0051	0.0714	9e-04	0.1054	0.138	0.0282	0.0034	0.1251	0.0239	0.0038	0.0044	0.0022	0.0012	0.0236	0.0182	0.0233	0.0694	0.0194	0.0803	0.0013
6	rs9405840	5507182	1.04	0.120487900976968	0.94	0.173887076546345	0.751241757714028	0.0810582822074278	0.02	0.0332	0.0196	0.0033	0.165	0.0059	0.0051	0.0712	9e-04	0.1052	0.138	0.0286	0.0033	0.1249	0.0238	0.0038	0.0044	0.0022	0.0012	0.0235	0.0181	0.0232	0.0695	0.0194	0.0807	0.0012
6	rs10900970	5511420	1.04	0.120487900976968	0.94	0.173887076546345	0.746837428273314	0.0783868612179857	0.02	0.0331	0.0197	0.0033	0.165	0.0058	0.005	0.0713	8e-04	0.1053	0.138	0.0286	0.0033	0.1246	0.0238	0.0037	0.0043	0.0022	0.0012	0.0234	0.018	0.0232	0.0696	0.0193	0.0811	0.0012
6	rs12197301	5513648	1.04	0.120487900976968	0.94	0.173887076546345	0.734897209667877	0.0708766457271976	0.02	0.0331	0.0197	0.0033	0.1653	0.0058	0.005	0.0713	8e-04	0.1053	0.1379	0.0287	0.0033	0.1246	0.0238	0.0037	0.0042	0.0022	0.0012	0.0234	0.018	0.0232	0.0696	0.0193	0.0813	0.0012
6	rs6910841	5520850	1.04	0.120487900976968	0.94	0.173887076546345	0.726784372804858	0.0684197657324233	0.0199	0.0331	0.0197	0.0033	0.1658	0.0058	0.005	0.0713	8e-04	0.1053	0.1378	0.0287	0.0034	0.1245	0.0238	0.0037	0.0042	0.0022	0.0012	0.0234	0.018	0.0231	0.0696	0.0193	0.0813	0.0012
6	rs72817758	5521722	1.04	0.120487900976968	0.94	0.173887076546345	0.729634355514783	0.0666870160344164	0.0199	0.0331	0.0197	0.0033	0.1658	0.0058	0.005	0.0713	8e-04	0.1053	0.1378	0.0287	0.0034	0.1245	0.0238	0.0037	0.0042	0.0022	0.0012	0.0234	0.018	0.0231	0.0696	0.0193	0.0813	0.0012
6	rs115018848	5523437	1.04	0.120487900976968	0.94	0.173887076546345	0.734445454165448	0.0669630070671955	0.0199	0.0331	0.0198	0.0033	0.1658	0.0058	0.005	0.0713	8e-04	0.1053	0.1377	0.0287	0.0034	0.1245	0.0238	0.0037	0.0042	0.0022	0.0012	0.0233	0.018	0.0231	0.0696	0.0193	0.0813	0.0012
6	rs116755501	5526321	1.04	0.120487900976968	0.95	0.15120882267165	0.740781165237212	0.0672394747727265	0.0199	0.0331	0.0198	0.0033	0.1658	0.0058	0.005	0.0712	8e-04	0.1054	0.1376	0.0287	0.0034	0.1246	0.0238	0.0037	0.0042	0.0022	0.0012	0.0233	0.018	0.0231	0.0696	0.0193	0.0814	0.0012
6	rs11758527	5531648	1.03	0.13807906481078	0.95	0.15120882267165	0.745624442011875	0.0668249519271995	0.0198	0.033	0.0199	0.0033	0.1661	0.0058	0.0049	0.0712	8e-04	0.1055	0.1374	0.0287	0.0034	0.1248	0.0237	0.0037	0.0041	0.0022	0.0011	0.0233	0.018	0.023	0.0697	0.0192	0.0815	0.0012
6	rs12213022	5532008	1.03	0.13807906481078	0.95	0.15120882267165	0.736479318116051	0.0636827564770912	0.0198	0.033	0.0199	0.0033	0.1661	0.0058	0.0049	0.0711	8e-04	0.1055	0.1373	0.0287	0.0034	0.1248	0.0237	0.0037	0.0041	0.0022	0.0011	0.0233	0.018	0.023	0.0697	0.0192	0.0815	0.0012
6	rs9378960	5532396	1.03	0.13807906481078	0.95	0.15120882267165	0.757182717647364	0.0706646464046577	0.0198	0.033	0.0199	0.0033	0.1661	0.0058	0.0049	0.0711	8e-04	0.1055	0.1373	0.0287	0.0034	0.1247	0.0237	0.0037	0.0041	0.0022	0.0011	0.0232	0.018	0.023	0.0697	0.0192	0.0815	0.0012
6	rs41456045	5539805	1.03	0.13807906481078	0.95	0.15120882267165	0.749949656332093	0.0679327253358512	0.02	0.0331	0.02	0.0035	0.1659	0.0059	0.005	0.0707	9e-04	0.1053	0.1364	0.029	0.0034	0.1245	0.0235	0.0039	0.0043	0.0023	0.0011	0.023	0.0183	0.0229	0.0695	0.0196	0.0819	0.0011
6	rs1806561	5540089	1.03	0.13807906481078	0.96	0.130782650589638	0.731286596751094	0.0681412792066994	0.02	0.0331	0.02	0.0035	0.1659	0.0059	0.005	0.0707	9e-04	0.1052	0.1362	0.0293	0.0034	0.1244	0.0235	0.0039	0.0044	0.0023	0.0011	0.023	0.0183	0.0229	0.0695	0.0196	0.0819	0.0011
6	rs9504431	5541104	1.03	0.13807906481078	0.96	0.130782650589638	0.754133510218667	0.0831610867550122	0.02	0.0331	0.02	0.0035	0.1657	0.0059	0.005	0.0708	9e-04	0.1055	0.136	0.0293	0.0034	0.1241	0.0235	0.0039	0.0044	0.0023	0.0011	0.0229	0.0183	0.023	0.0694	0.0196	0.082	0.0011
6	rs2326613	5545046	1.03	0.13807906481078	0.96	0.130782650589638	0.808580141210138	0.0981539405805051	0.0201	0.0332	0.0201	0.0035	0.1657	0.0059	0.005	0.0706	9e-04	0.1055	0.1359	0.0294	0.0034	0.1236	0.0236	0.0039	0.0044	0.0024	0.0011	0.0229	0.0183	0.0231	0.0693	0.0194	0.0823	0.0011
6	rs7749599	5545654	1.03	0.13807906481078	0.96	0.130782650589638	0.800589737625208	0.110958399926122	0.0201	0.0331	0.0204	0.0036	0.1653	0.006	0.005	0.0703	9e-04	0.1053	0.1358	0.0297	0.0036	0.1233	0.0235	0.004	0.0044	0.0023	0.0011	0.0228	0.0185	0.0233	0.0692	0.0194	0.0827	0.0011
6	rs2326645	5552879	1	0.202230525110681	0.97	0.112481740502774	0.548070182436374	0.163604553338375	0.0208	0.033	0.0223	0.0041	0.1632	0.0063	0.0054	0.0671	0.0012	0.1032	0.1364	0.0322	0.0043	0.1205	0.0238	0.0042	0.0046	0.0025	0.0011	0.0222	0.0193	0.0248	0.067	0.02	0.0842	0.0011
6	rs78679882	5557350	1	0.202230525110681	0.97	0.112481740502774	0.519127649793074	0.169591640529067	0.0206	0.0329	0.0225	0.0041	0.1632	0.0063	0.0054	0.0672	0.0011	0.1031	0.1362	0.0322	0.0044	0.1207	0.0238	0.0042	0.0046	0.0025	0.0011	0.0221	0.0192	0.0252	0.0669	0.02	0.0841	0.0011
6	rs76519142	5557774	1	0.202230525110681	0.98	0.0961760782036991	0.50947648376611	0.169196738310377	0.0206	0.0329	0.0225	0.0041	0.1632	0.0063	0.0054	0.0672	0.0011	0.103	0.1362	0.0323	0.0044	0.1208	0.0238	0.0042	0.0046	0.0025	0.0011	0.0221	0.0192	0.0253	0.0669	0.02	0.084	0.0011
6	rs62387183	5558018	1	0.202230525110681	0.98	0.0961760782036991	0.504778410744721	0.165265487847853	0.0206	0.0329	0.0225	0.0041	0.1632	0.0063	0.0054	0.0672	0.0011	0.103	0.1361	0.0323	0.0044	0.1208	0.0238	0.0042	0.0046	0.0025	0.0011	0.0221	0.0192	0.0254	0.067	0.02	0.084	0.0011
6	rs9405847	5558173	1	0.202230525110681	0.98	0.0961760782036991	0.491935217179727	0.163214604267498	0.0206	0.0329	0.0226	0.0042	0.1631	0.0064	0.0054	0.0672	0.0011	0.103	0.136	0.0323	0.0043	0.1209	0.0239	0.0042	0.0046	0.0024	0.0011	0.0221	0.0192	0.0255	0.067	0.02	0.0839	0.0011
6	rs2326646	5560766	1	0.202230525110681	0.98	0.0961760782036991	0.503195939257177	0.18493431688321	0.0206	0.0327	0.0226	0.0042	0.163	0.0063	0.0054	0.0672	0.0012	0.1031	0.136	0.0322	0.0044	0.121	0.024	0.0042	0.0046	0.0024	0.0011	0.0219	0.0193	0.0255	0.067	0.02	0.0837	0.0011
6	rs4960100	5561678	1	0.202230525110681	0.98	0.0961760782036991	0.495633302986362	0.182902789551251	0.0206	0.0326	0.0226	0.0042	0.163	0.0063	0.0053	0.0672	0.0012	0.1032	0.1361	0.0323	0.0044	0.121	0.024	0.0042	0.0046	0.0024	0.0011	0.0218	0.0194	0.0256	0.067	0.02	0.0837	0.0011
6	rs7341282	5562276	1	0.202230525110681	0.98	0.0961760782036991	0.502563618245878	0.181687572606014	0.0206	0.0326	0.0226	0.0042	0.163	0.0062	0.0053	0.0672	0.0012	0.1032	0.1361	0.0323	0.0044	0.121	0.024	0.0042	0.0046	0.0024	0.0011	0.0218	0.0194	0.0256	0.067	0.02	0.0837	0.001
6	rs17140870	5571672	0.99	0.227721472602965	0.98	0.0961760782036991	0.58465774947024	0.210003689127119	0.0212	0.0321	0.0231	0.0043	0.1635	0.006	0.0052	0.0672	0.0015	0.1023	0.1362	0.0326	0.0046	0.1201	0.0246	0.0043	0.0047	0.0025	0.0012	0.0209	0.0195	0.0255	0.0666	0.0199	0.0838	0.0012
6	rs77236516	5572010	0.99	0.227721472602965	0.98	0.0961760782036991	0.582893699814202	0.211066798329293	0.0212	0.0321	0.0231	0.0043	0.1635	0.006	0.0052	0.0672	0.0015	0.1023	0.1362	0.0326	0.0046	0.1201	0.0246	0.0043	0.0047	0.0025	0.0012	0.0209	0.0195	0.0255	0.0666	0.0199	0.0838	0.0012
6	rs4960104	5575967	0.99	0.227721472602965	0.98	0.0961760782036991	0.574582019966796	0.241313805565374	0.0213	0.0321	0.0232	0.0043	0.1635	0.006	0.0053	0.0671	0.0016	0.1021	0.1362	0.0327	0.0048	0.1199	0.0247	0.0043	0.0047	0.0025	0.0013	0.0208	0.0195	0.0255	0.0664	0.02	0.0837	0.0013
6	rs9328316	5577148	0.99	0.227721472602965	0.99	0.0817332193164052	0.573774102638202	0.245437141713546	0.0213	0.0321	0.0232	0.0043	0.1635	0.006	0.0053	0.067	0.0017	0.1021	0.1362	0.0327	0.0048	0.1199	0.0247	0.0043	0.0047	0.0025	0.0013	0.0208	0.0195	0.0255	0.0664	0.0199	0.0837	0.0013
6	rs9378968	5581224	0.99	0.227721472602965	0.99	0.0817332193164052	0.557328978635069	0.244878633616197	0.0213	0.0321	0.0232	0.0043	0.1634	0.0059	0.0052	0.067	0.0017	0.1021	0.1361	0.0326	0.0049	0.1198	0.0246	0.0043	0.0047	0.0026	0.0013	0.0207	0.0196	0.0255	0.0665	0.0199	0.0837	0.0013
6	rs115130399	5592872	0.99	0.227721472602965	0.99	0.0817332193164052	0.555869196333793	0.254993235137525	0.0213	0.0321	0.0232	0.0043	0.1633	0.0059	0.0052	0.0669	0.0018	0.102	0.1359	0.0326	0.0049	0.1199	0.0247	0.0043	0.0047	0.0026	0.0013	0.0206	0.0197	0.0257	0.0666	0.0199	0.0838	0.0014
6	rs9405853	5594080	0.99	0.227721472602965	0.99	0.0817332193164052	0.551302460954005	0.260667970731158	0.0213	0.0321	0.0232	0.0043	0.1633	0.0059	0.0052	0.0669	0.0018	0.102	0.1358	0.0326	0.005	0.1199	0.0247	0.0043	0.0047	0.0026	0.0013	0.0205	0.0197	0.0257	0.0666	0.0199	0.0839	0.0014
6	rs9392700	5594224	0.99	0.227721472602965	1.03	0.0399082203678001	0.546753458399601	0.259984935510679	0.0214	0.0321	0.0232	0.0043	0.1633	0.0059	0.0052	0.0669	0.0018	0.102	0.1358	0.0326	0.005	0.1199	0.0247	0.0043	0.0047	0.0026	0.0013	0.0205	0.0198	0.0257	0.0666	0.0199	0.0839	0.0014
6	rs7768430	5594801	0.99	0.227721472602965	1.03	0.0399082203678001	0.571622249806469	0.264091538497001	0.0214	0.0321	0.0233	0.0043	0.1633	0.0059	0.0052	0.0669	0.0019	0.102	0.1355	0.0327	0.0051	0.12	0.0247	0.0043	0.0047	0.0026	0.0013	0.0204	0.0198	0.0255	0.0666	0.0199	0.0838	0.0014
6	rs7768493	5594897	0.99	0.227721472602965	1.03	0.0399082203678001	0.572630460987226	0.26535033540418	0.0214	0.0321	0.0233	0.0043	0.1632	0.0059	0.0052	0.0669	0.0019	0.102	0.1354	0.0327	0.0051	0.12	0.0247	0.0043	0.0048	0.0026	0.0013	0.0204	0.0199	0.0255	0.0666	0.0199	0.0838	0.0014
6	rs7739718	5596783	0.99	0.227721472602965	1.03	0.0399082203678001	0.58771676267086	0.283633965185847	0.0215	0.032	0.0234	0.0042	0.1632	0.006	0.0052	0.0668	0.0019	0.1019	0.1352	0.0328	0.0052	0.1199	0.0247	0.0043	0.0048	0.0026	0.0014	0.0203	0.02	0.0255	0.0667	0.0199	0.0838	0.0015
6	rs17140922	5596838	0.99	0.227721472602965	1.03	0.0399082203678001	0.590919639080544	0.286092103997928	0.0215	0.032	0.0235	0.0042	0.1632	0.006	0.0052	0.0668	0.0019	0.1019	0.1352	0.0328	0.0052	0.1199	0.0247	0.0043	0.0048	0.0026	0.0014	0.0203	0.02	0.0255	0.0667	0.0198	0.0838	0.0015
6	rs72817801	5602451	0.99	0.227721472602965	1.03	0.0399082203678001	0.631878267912226	0.310661985459398	0.0216	0.0321	0.0236	0.0044	0.1632	0.0062	0.0051	0.0666	0.002	0.1019	0.1349	0.0328	0.0054	0.1197	0.0246	0.0044	0.0049	0.0026	0.0014	0.02	0.0201	0.0255	0.0666	0.0197	0.0836	0.0015
6	rs9504449	5604113	0.99	0.227721472602965	1.03	0.0399082203678001	0.634484348873802	0.321045980633058	0.0216	0.0321	0.0237	0.0045	0.1632	0.0063	0.0051	0.0664	0.002	0.1019	0.1348	0.0328	0.0054	0.1196	0.0247	0.0044	0.005	0.0026	0.0014	0.0199	0.0202	0.0255	0.0666	0.0197	0.0836	0.0015
6	rs7747835	5606776	0.99	0.227721472602965	1.04	0.0327749489679439	0.677133024271185	0.338162932219285	0.0217	0.0322	0.0237	0.0045	0.1631	0.0064	0.0051	0.0663	0.002	0.1019	0.1346	0.0328	0.0054	0.1196	0.0247	0.0045	0.005	0.0026	0.0014	0.0198	0.0202	0.0255	0.0666	0.0197	0.0835	0.0015
6	rs13196232	5608482	0.99	0.227721472602965	1.04	0.0327749489679439	0.700693559526907	0.343595694495478	0.0217	0.0322	0.0238	0.0046	0.1632	0.0065	0.0051	0.0661	0.002	0.1018	0.1343	0.0329	0.0054	0.1195	0.0248	0.0045	0.0052	0.0026	0.0014	0.0197	0.0202	0.0255	0.0666	0.0198	0.0834	0.0016
6	rs6597148	5608698	0.99	0.227721472602965	1.03	0.0399082203678001	0.710307426572098	0.353786640391894	0.0217	0.0322	0.0239	0.0046	0.1632	0.0066	0.0051	0.0661	0.002	0.1018	0.1342	0.0329	0.0055	0.1195	0.0247	0.0045	0.0052	0.0026	0.0014	0.0197	0.0203	0.0255	0.0665	0.0197	0.0834	0.0016
6	rs725367	5611220	0.98	0.255415240389183	1.03	0.0399082203678001	0.731962989054257	0.380394692056933	0.0219	0.0322	0.0243	0.0049	0.1632	0.0069	0.0052	0.0659	0.0021	0.102	0.1329	0.0328	0.0056	0.1193	0.0249	0.0047	0.0057	0.0026	0.0015	0.0193	0.0204	0.0255	0.066	0.0196	0.0833	0.0016
6	rs2092141	5611577	0.98	0.255415240389183	1.03	0.0399082203678001	0.702906966198419	0.377086704297892	0.0219	0.0322	0.0243	0.0049	0.1632	0.0069	0.0052	0.066	0.0021	0.102	0.1328	0.0328	0.0054	0.1192	0.0249	0.0048	0.0057	0.0026	0.0015	0.0193	0.0204	0.0255	0.066	0.0196	0.0833	0.0016
6	rs11243022	5616042	0.99	0.227721472602965	1.03	0.0399082203678001	0.741083463334352	0.419395388203675	0.0219	0.0321	0.0243	0.005	0.1634	0.007	0.0053	0.066	0.0021	0.1019	0.1323	0.0329	0.0055	0.1193	0.0248	0.0048	0.0058	0.0026	0.0015	0.0194	0.0204	0.0256	0.0659	0.0197	0.0831	0.0017
6	rs11962015	5618987	0.99	0.227721472602965	1.03	0.0399082203678001	0.705197419684257	0.394864686318367	0.0219	0.0321	0.0243	0.0051	0.1636	0.0071	0.0054	0.0659	0.0022	0.1018	0.1316	0.0329	0.0055	0.1193	0.0248	0.0049	0.0059	0.0026	0.0015	0.0195	0.0205	0.0256	0.0657	0.0198	0.0829	0.0018
6	rs9502323	5622514	0.98	0.255415240389183	1.03	0.0399082203678001	0.509031178788133	0.42162148869977	0.0218	0.0298	0.024	0.0069	0.163	0.0083	0.0063	0.0677	0.0025	0.1017	0.1274	0.0331	0.0057	0.1178	0.0248	0.0064	0.0072	0.0028	0.0016	0.02	0.0203	0.0267	0.0629	0.0212	0.0821	0.0022
6	rs7743714	5623410	0.98	0.255415240389183	1.03	0.0399082203678001	0.515666304534512	0.419395388203675	0.0218	0.03	0.0238	0.0071	0.1621	0.0083	0.0063	0.0682	0.0025	0.1018	0.1273	0.033	0.0058	0.1176	0.0248	0.0065	0.0073	0.0028	0.0016	0.0201	0.0205	0.0267	0.0629	0.0215	0.0817	0.0022
6	rs4960114	5624556	0.98	0.255415240389183	1.03	0.0399082203678001	0.497204311216282	0.417695230975355	0.0218	0.0298	0.0238	0.007	0.1622	0.0082	0.0064	0.0684	0.0026	0.1019	0.1271	0.0329	0.0057	0.1178	0.0248	0.0066	0.0073	0.0027	0.0016	0.0202	0.0206	0.0264	0.0628	0.0215	0.0818	0.0023
6	rs11962171	5626832	0.98	0.255415240389183	1.03	0.0399082203678001	0.501615852373923	0.417695230975355	0.0218	0.0297	0.0237	0.0071	0.1622	0.0082	0.0064	0.0685	0.0026	0.1019	0.1272	0.033	0.0057	0.1176	0.0247	0.0066	0.0073	0.0027	0.0016	0.0203	0.0206	0.0265	0.0627	0.0215	0.0818	0.0023
6	rs6597155	5632371	0.98	0.255415240389183	1.03	0.0399082203678001	0.474321576424388	0.391136863018232	0.0221	0.0295	0.0236	0.0072	0.1623	0.0082	0.0065	0.0688	0.0026	0.102	0.1271	0.0332	0.0057	0.1171	0.0246	0.0066	0.0073	0.0027	0.0016	0.0204	0.0207	0.0266	0.0624	0.0215	0.0818	0.0023
6	rs115503602	5636236	0.98	0.255415240389183	1.03	0.0399082203678001	0.497707539077283	0.407663700213299	0.0221	0.0295	0.0236	0.0072	0.1621	0.0081	0.0065	0.0689	0.0026	0.1022	0.127	0.0331	0.0057	0.117	0.0245	0.0066	0.0073	0.0027	0.0016	0.0205	0.0207	0.0266	0.0624	0.0214	0.0818	0.0023
6	rs4960119	5642155	0.99	0.227721472602965	0.99	0.0817332193164052	0.483834063250847	0.412996903317771	0.0221	0.0294	0.0235	0.0071	0.162	0.0081	0.0065	0.069	0.0026	0.1024	0.127	0.0332	0.0057	0.117	0.0244	0.0066	0.0073	0.0027	0.0016	0.0206	0.0207	0.0267	0.0623	0.0214	0.0819	0.0023
6	rs10484313	5642938	0.99	0.227721472602965	0.97	0.112481740502774	0.52369547110243	0.448845578814272	0.0221	0.0294	0.0235	0.0071	0.162	0.0081	0.0065	0.069	0.0025	0.1024	0.1269	0.0333	0.0057	0.117	0.0244	0.0066	0.0073	0.0027	0.0016	0.0206	0.0207	0.0266	0.0623	0.0214	0.0819	0.0022
6	rs62385477	5645472	1	0.202230525110681	0.97	0.112481740502774	0.340588589427075	0.268103259406662	0.0209	0.0285	0.0222	0.0073	0.1598	0.0083	0.0068	0.0711	0.0024	0.1056	0.1248	0.0335	0.005	0.1162	0.0237	0.0071	0.0074	0.0026	0.0015	0.0215	0.0216	0.0271	0.0616	0.0219	0.0832	0.0022
6	rs11759788	5646255	0.99	0.227721472602965	0.96	0.130782650589638	0.304432810021229	0.237876357464678	0.0205	0.0282	0.0216	0.0073	0.1588	0.0084	0.007	0.0719	0.0023	0.1066	0.1243	0.0334	0.0047	0.1159	0.0236	0.0074	0.0075	0.0025	0.0015	0.022	0.0221	0.0273	0.0613	0.0222	0.0836	0.0022
6	rs4960120	5646316	0.99	0.227721472602965	0.95	0.15120882267165	0.287750840049848	0.225699239170223	0.0205	0.0282	0.0216	0.0073	0.1587	0.0084	0.007	0.072	0.0023	0.1066	0.1243	0.0334	0.0047	0.1159	0.0236	0.0074	0.0075	0.0025	0.0015	0.022	0.0221	0.0273	0.0613	0.0222	0.0836	0.0022
6	rs9328324	5651184	0.99	0.227721472602965	0.94	0.173887076546345	0.245070598609109	0.208306422178862	0.0201	0.0282	0.0215	0.0073	0.1579	0.0084	0.007	0.0723	0.0022	0.1072	0.1244	0.0331	0.0048	0.1155	0.0234	0.0075	0.0075	0.0025	0.0015	0.0221	0.0223	0.0275	0.0615	0.0222	0.084	0.0021
6	rs35608951	5651243	0.99	0.227721472602965	0.93	0.198940398764014	0.244896003335126	0.207036478098003	0.0201	0.0282	0.0215	0.0073	0.1579	0.0084	0.007	0.0723	0.0022	0.1072	0.1243	0.0332	0.0048	0.1155	0.0234	0.0075	0.0075	0.0025	0.0015	0.0221	0.0224	0.0275	0.0615	0.0222	0.0841	0.0021
6	rs79452135	5653308	0.99	0.227721472602965	0.93	0.198940398764014	0.236296300104506	0.21759003357919	0.0201	0.0282	0.0214	0.0073	0.1577	0.0084	0.007	0.0723	0.0022	0.1073	0.1245	0.033	0.0047	0.1156	0.0233	0.0075	0.0074	0.0025	0.0015	0.0222	0.0224	0.0275	0.0616	0.0221	0.0842	0.0021
6	rs4960122	5653711	0.99	0.227721472602965	0.93	0.198940398764014	0.236125180034976	0.212131683724632	0.0201	0.0282	0.0214	0.0073	0.1577	0.0084	0.007	0.0724	0.0022	0.1073	0.1245	0.033	0.0047	0.1156	0.0233	0.0075	0.0074	0.0025	0.0015	0.0222	0.0224	0.0275	0.0616	0.0221	0.0842	0.0021
6	rs9328325	5660099	1	0.202230525110681	0.93	0.198940398764014	0.237581885556993	0.203032100180792	0.02	0.028	0.0213	0.0073	0.1571	0.0084	0.0071	0.0728	0.0022	0.1077	0.1245	0.0329	0.0046	0.1156	0.0232	0.0073	0.0073	0.0025	0.0015	0.0224	0.0225	0.0275	0.0619	0.0221	0.0843	0.0021
6	rs2064108	5664464	1	0.202230525110681	0.92	0.226487429171296	0.153614512669998	0.11814704359979	0.0203	0.0266	0.0207	0.0073	0.1534	0.0086	0.0073	0.0726	0.0019	0.1131	0.1246	0.0323	0.0041	0.1145	0.0231	0.0067	0.007	0.0024	0.0013	0.0237	0.0235	0.0275	0.0634	0.0218	0.085	0.0017
6	rs10484316	5665088	1	0.202230525110681	0.92	0.226487429171296	0.13293589935046	0.102956120694023	0.0203	0.0264	0.0205	0.0073	0.1533	0.0087	0.0072	0.0721	0.0018	0.1139	0.1246	0.032	0.004	0.1148	0.0229	0.0066	0.007	0.0024	0.0012	0.0239	0.0237	0.0276	0.0629	0.0218	0.0854	0.0016
6	rs12190311	5665387	1	0.202230525110681	0.92	0.226487429171296	0.122692725230898	0.0939170803644566	0.0203	0.0263	0.0205	0.0073	0.1533	0.0087	0.0073	0.072	0.0017	0.114	0.1246	0.0319	0.0039	0.1149	0.0228	0.0066	0.007	0.0024	0.0012	0.0239	0.0238	0.0277	0.0628	0.0218	0.0855	0.0016
6	rs3828857	5666064	1	0.202230525110681	0.92	0.226487429171296	0.123923871927619	0.0924949556582326	0.0203	0.0262	0.0204	0.0074	0.1531	0.0089	0.0072	0.072	0.0017	0.1141	0.1247	0.0317	0.0039	0.115	0.0228	0.0067	0.0071	0.0024	0.0012	0.024	0.0239	0.0278	0.0625	0.022	0.0857	0.0017
6	rs72819952	5673040	1.01	0.178854520006857	0.92	0.226487429171296	0.112335445998431	0.0824828111152438	0.0203	0.0259	0.0198	0.0073	0.1523	0.0088	0.0071	0.0716	0.0016	0.1153	0.1243	0.0318	0.0038	0.115	0.0223	0.0066	0.007	0.0023	0.0014	0.0244	0.0255	0.0277	0.063	0.022	0.0856	0.0017
6	rs72819956	5678956	1.01	0.178854520006857	0.92	0.226487429171296	0.108527618232476	0.0808342760944891	0.0203	0.0259	0.0197	0.0073	0.1522	0.0088	0.007	0.0715	0.0015	0.1155	0.1243	0.0319	0.0037	0.115	0.0223	0.0066	0.007	0.0023	0.0014	0.0244	0.0258	0.0277	0.063	0.022	0.0856	0.0017
6	rs77228053	5679414	1.01	0.178854520006857	0.91	0.256642068151906	0.108988972729705	0.0805359924956951	0.0203	0.0259	0.0197	0.0073	0.1522	0.0088	0.007	0.0715	0.0016	0.1155	0.1243	0.0319	0.0037	0.115	0.0223	0.0066	0.007	0.0023	0.0014	0.0244	0.0258	0.0277	0.063	0.022	0.0856	0.0017
6	rs6918675	5680006	1.01	0.178854520006857	0.9	0.289513196358555	0.110161336951123	0.0774311560206169	0.0203	0.0259	0.0197	0.0073	0.1521	0.0088	0.007	0.0715	0.0016	0.1155	0.1243	0.0319	0.0037	0.115	0.0223	0.0066	0.007	0.0023	0.0015	0.0244	0.0258	0.0277	0.063	0.022	0.0856	0.0017
6	rs78258403	5684517	1.01	0.178854520006857	0.89	0.325204496311925	0.106774776601504	0.0690480901970368	0.0203	0.0259	0.0196	0.0073	0.152	0.0087	0.007	0.0714	0.0015	0.1157	0.1244	0.0319	0.0037	0.1151	0.0223	0.0065	0.0068	0.0023	0.0014	0.0244	0.026	0.0276	0.0632	0.0221	0.0856	0.0017
6	rs9378980	5684890	1.01	0.178854520006857	0.89	0.325204496311925	0.10682844654959	0.0691880425746781	0.0203	0.0259	0.0196	0.0073	0.152	0.0087	0.007	0.0713	0.0015	0.1157	0.1244	0.0319	0.0037	0.115	0.0223	0.0065	0.0068	0.0023	0.0014	0.0244	0.026	0.0276	0.0632	0.0221	0.0857	0.0017
6	rs12215495	5694713	1.01	0.178854520006857	0.89	0.325204496311925	0.112501639932931	0.0732976358894361	0.0203	0.0259	0.0196	0.0072	0.1521	0.0087	0.007	0.0712	0.0015	0.1159	0.1244	0.0319	0.0037	0.1149	0.0222	0.0064	0.0068	0.0023	0.0015	0.0245	0.0262	0.0275	0.0632	0.0221	0.0856	0.0017
6	rs6941135	5696156	1.01	0.178854520006857	0.89	0.325204496311925	0.112667985290079	0.074160103040642	0.0203	0.0259	0.0195	0.0072	0.1521	0.0088	0.007	0.0712	0.0015	0.1159	0.1244	0.032	0.0037	0.1149	0.0222	0.0064	0.0067	0.0023	0.0015	0.0244	0.0262	0.0275	0.0632	0.0221	0.0856	0.0017
6	rs9378983	5705326	1.01	0.178854520006857	0.89	0.325204496311925	0.1380561175095	0.0652459086315517	0.0202	0.0259	0.0194	0.0071	0.1537	0.0088	0.007	0.0712	0.0014	0.1171	0.1243	0.0317	0.0036	0.1144	0.0219	0.0062	0.0066	0.0023	0.0014	0.0243	0.0266	0.0272	0.0631	0.0225	0.0848	0.0017
6	rs7768893	5707786	1.01	0.178854520006857	0.89	0.325204496311925	0.173628873147503	0.0561737222140632	0.0201	0.0259	0.0192	0.007	0.1541	0.0088	0.007	0.071	0.0013	0.1179	0.1239	0.0315	0.0035	0.1145	0.0219	0.006	0.0066	0.0023	0.0014	0.0241	0.027	0.0272	0.0631	0.023	0.0845	0.0017
6	rs13210203	5709827	1.01	0.178854520006857	0.88	0.363814363818289	0.158884170122002	0.0730826690391564	0.0205	0.0259	0.0193	0.007	0.154	0.0089	0.0071	0.0707	0.0012	0.1171	0.1235	0.0316	0.0035	0.1144	0.0217	0.0059	0.0066	0.0022	0.0014	0.0251	0.027	0.0273	0.0628	0.0231	0.0842	0.0022
6	rs4960129	5711652	1.01	0.178854520006857	0.88	0.363814363818289	0.169242000697189	0.0737283500334822	0.0206	0.0259	0.0192	0.007	0.1537	0.0089	0.0072	0.0705	0.0013	0.1169	0.1233	0.0315	0.0035	0.1143	0.0218	0.0059	0.0066	0.0023	0.0014	0.0251	0.0274	0.0274	0.0628	0.0233	0.0841	0.0022
6	rs2064110	5712915	1.01	0.178854520006857	0.88	0.363814363818289	0.173377461879135	0.0771380565678029	0.0208	0.0259	0.0192	0.0071	0.1537	0.009	0.0073	0.07	0.0014	0.1168	0.1229	0.0315	0.0036	0.1139	0.0218	0.0059	0.0067	0.0024	0.0014	0.0252	0.0279	0.0275	0.0629	0.0233	0.084	0.0023
6	rs72819990	5713563	1.01	0.178854520006857	0.86	0.450156947394433	0.170590326562167	0.0756067560778512	0.0208	0.0259	0.0191	0.007	0.1537	0.009	0.0073	0.0698	0.0014	0.1169	0.1229	0.0314	0.0036	0.114	0.0218	0.0058	0.0067	0.0024	0.0014	0.0251	0.0278	0.0275	0.063	0.0232	0.0842	0.0023
6	rs62408094	5715331	1.02	0.157502178544443	0.86	0.450156947394433	0.152879782097282	0.0730826690391564	0.0209	0.0259	0.0191	0.0069	0.1537	0.009	0.0072	0.0693	0.0014	0.1174	0.1229	0.0312	0.0036	0.1142	0.0218	0.0058	0.0066	0.0025	0.0015	0.0249	0.0278	0.0276	0.0634	0.0228	0.0841	0.0023
6	rs6597160	5718682	1.02	0.157502178544443	0.86	0.450156947394433	0.137241570754351	0.0713723338817499	0.0211	0.026	0.0192	0.0069	0.1535	0.009	0.0073	0.0687	0.0014	0.1178	0.1229	0.0309	0.0035	0.1145	0.022	0.0058	0.0066	0.0026	0.0015	0.0247	0.028	0.0278	0.0638	0.0224	0.0839	0.0022
6	rs12153956	5720251	1.02	0.157502178544443	0.86	0.450156947394433	0.144612161860302	0.0775778760165104	0.0211	0.0259	0.0192	0.0069	0.1535	0.0091	0.0073	0.0687	0.0014	0.1178	0.1228	0.0309	0.0036	0.1144	0.0221	0.0059	0.0066	0.0027	0.0015	0.0247	0.0284	0.0279	0.0639	0.0224	0.0834	0.0022
6	rs1977059	5720826	1.02	0.157502178544443	0.86	0.450156947394433	0.145906273181503	0.0806105214512356	0.0211	0.0259	0.0192	0.0069	0.1535	0.009	0.0073	0.0687	0.0014	0.1178	0.1228	0.0309	0.0036	0.1144	0.0221	0.0059	0.0066	0.0027	0.0016	0.0247	0.0285	0.0279	0.064	0.0224	0.0833	0.0022
6	rs115842854	5722730	1.02	0.157502178544443	0.86	0.450156947394433	0.148711870792408	0.0950290950788296	0.0211	0.0259	0.0193	0.0069	0.1535	0.0091	0.0074	0.0684	0.0014	0.1182	0.1227	0.0308	0.0036	0.1142	0.0221	0.0059	0.0066	0.0027	0.0016	0.0245	0.0284	0.0278	0.0641	0.0224	0.0832	0.0022
6	rs57053744	5723414	1.02	0.157502178544443	0.85	0.498060230126391	0.146718579861669	0.0868162252304122	0.0211	0.0258	0.0194	0.007	0.1534	0.0092	0.0075	0.0681	0.0014	0.1182	0.1226	0.0307	0.0035	0.1145	0.0221	0.006	0.0067	0.0026	0.0015	0.0245	0.0285	0.0279	0.0642	0.0223	0.0834	0.0021
6	rs9405867	5726808	1.03	0.13807906481078	0.85	0.498060230126391	0.141629879588321	0.0874315386263172	0.0212	0.0257	0.0193	0.007	0.1536	0.0093	0.0077	0.0676	0.0015	0.1187	0.122	0.03	0.0036	0.1142	0.0221	0.006	0.0068	0.0027	0.0016	0.0248	0.0284	0.0279	0.0647	0.022	0.0834	0.0021
6	rs17141194	5729030	1.03	0.13807906481078	0.85	0.498060230126391	0.135807531859253	0.0866626688665699	0.0212	0.0257	0.0193	0.007	0.1536	0.0094	0.0078	0.0674	0.0015	0.1188	0.122	0.0297	0.0036	0.1142	0.0221	0.0061	0.0068	0.0027	0.0017	0.0249	0.0284	0.0279	0.0648	0.0219	0.0834	0.0021
6	rs115933073	5730123	1.03	0.13807906481078	0.85	0.498060230126391	0.134444305595646	0.0973489153999478	0.0211	0.0254	0.0193	0.007	0.1537	0.0094	0.0078	0.0674	0.0015	0.119	0.122	0.0298	0.0037	0.1141	0.0221	0.0061	0.0068	0.0027	0.0017	0.0249	0.0284	0.028	0.0648	0.0219	0.0833	0.0021
6	rs6597161	5735207	1.03	0.13807906481078	0.85	0.498060230126391	0.143164491282095	0.121454929311561	0.0212	0.0254	0.0194	0.0071	0.154	0.0095	0.0079	0.0671	0.0015	0.1191	0.1218	0.0298	0.0037	0.1133	0.0221	0.0061	0.0069	0.0029	0.002	0.025	0.0284	0.028	0.0648	0.0218	0.083	0.0022
6	rs7742603	5739822	1.04	0.120487900976968	0.84	0.549223467132668	0.129586992904653	0.164190091256066	0.0214	0.0253	0.02	0.0075	0.1555	0.0097	0.0085	0.0652	0.0015	0.1186	0.1198	0.0302	0.0039	0.1127	0.0217	0.0068	0.0076	0.0034	0.002	0.0249	0.0282	0.0284	0.0645	0.0221	0.0819	0.0023
6	rs13196261	5739834	1.04	0.120487900976968	0.84	0.549223467132668	0.130950764076528	0.168604988694513	0.0214	0.0253	0.02	0.0075	0.1556	0.0097	0.0085	0.0652	0.0015	0.1186	0.1199	0.0302	0.0039	0.1127	0.0217	0.0068	0.0076	0.0034	0.002	0.0249	0.0282	0.0284	0.0645	0.0221	0.0819	0.0023
6	rs7740019	5744992	1.05	0.104628957265627	0.84	0.549223467132668	0.151715182760722	0.250032123118875	0.0213	0.0254	0.0205	0.0077	0.1565	0.0098	0.009	0.0634	0.0016	0.1185	0.1188	0.0308	0.0038	0.1124	0.0214	0.0074	0.0079	0.0038	0.0019	0.0251	0.0281	0.0284	0.0633	0.0223	0.0818	0.0025
6	rs59815503	5747198	1.05	0.104628957265627	0.82	0.661616834019215	0.148318485278724	0.255332611016849	0.0213	0.0254	0.0205	0.0077	0.1565	0.0098	0.009	0.0633	0.0016	0.1185	0.1188	0.0308	0.0038	0.1124	0.0214	0.0074	0.0079	0.0038	0.0019	0.0251	0.0281	0.0284	0.0632	0.0224	0.0817	0.0025
6	rs72821916	5749228	1.05	0.104628957265627	0.81	0.722979171095748	0.151250817944972	0.264777923715796	0.0213	0.0254	0.0205	0.0077	0.1566	0.0098	0.009	0.0633	0.0016	0.1185	0.1188	0.0309	0.0038	0.1124	0.0214	0.0074	0.0079	0.0038	0.0019	0.0251	0.0281	0.0285	0.0632	0.0223	0.0817	0.0024
6	rs55827003	5750865	1.05	0.104628957265627	0.81	0.722979171095748	0.153915684367173	0.26592313197006	0.0213	0.0254	0.0205	0.0077	0.1566	0.0098	0.009	0.0633	0.0016	0.1185	0.1188	0.0309	0.0038	0.1123	0.0213	0.0074	0.0079	0.0038	0.0019	0.0251	0.0281	0.0285	0.0632	0.0223	0.0817	0.0024
6	rs2025305	5754685	1.05	0.104628957265627	0.81	0.722979171095748	0.152380023021648	0.290674320126259	0.0213	0.0254	0.0206	0.0077	0.1566	0.0098	0.009	0.0632	0.0016	0.1185	0.1189	0.0309	0.0038	0.1123	0.0213	0.0074	0.008	0.0038	0.0019	0.0251	0.0281	0.0285	0.0632	0.0223	0.0817	0.0024
6	rs12524563	5754940	1.05	0.104628957265627	0.81	0.722979171095748	0.152180390333895	0.29421410445727	0.0213	0.0254	0.0206	0.0077	0.1566	0.0098	0.0091	0.0632	0.0016	0.1185	0.1189	0.0309	0.0038	0.1123	0.0213	0.0074	0.008	0.0038	0.0019	0.0251	0.0281	0.0285	0.0632	0.0223	0.0817	0.0024
6	rs116489714	5763760	1.05	0.104628957265627	0.81	0.722979171095748	0.156743428323923	0.293386994562684	0.0213	0.0254	0.0207	0.0077	0.1564	0.0098	0.0091	0.0631	0.0016	0.1184	0.1188	0.031	0.0038	0.1122	0.0212	0.0075	0.008	0.0038	0.0019	0.0251	0.0283	0.0285	0.0632	0.0223	0.0817	0.0024
6	rs74980461	5769514	1.05	0.104628957265627	0.81	0.722979171095748	0.153380508927007	0.314272812070233	0.0212	0.0254	0.0208	0.0078	0.1563	0.0098	0.0091	0.0631	0.0016	0.1184	0.1188	0.0311	0.0038	0.1122	0.0212	0.0075	0.008	0.0038	0.0019	0.0251	0.0285	0.0285	0.0631	0.0224	0.0817	0.0023
6	rs78061187	5769707	1.05	0.104628957265627	0.81	0.722979171095748	0.150456724361725	0.310181480226413	0.0212	0.0254	0.0208	0.0077	0.1563	0.0098	0.0091	0.0631	0.0016	0.1184	0.1188	0.0311	0.0038	0.1122	0.0212	0.0075	0.008	0.0038	0.0019	0.0251	0.0285	0.0285	0.0631	0.0224	0.0817	0.0023
6	rs1125513	5777131	1.06	0.0904005175896243	0.81	0.722979171095748	0.145031994972567	0.342729717609269	0.0211	0.0254	0.0209	0.0078	0.1561	0.0099	0.0092	0.0629	0.0016	0.1183	0.1186	0.0312	0.0038	0.1121	0.0212	0.0078	0.008	0.0038	0.0019	0.0251	0.0286	0.0286	0.063	0.0224	0.0817	0.0022
6	rs17145857	5783185	1.06	0.0904005175896243	0.8	0.78786632127418	0.1568788403479	0.370874522362595	0.021	0.0254	0.021	0.0079	0.156	0.01	0.0093	0.0628	0.0016	0.1183	0.1186	0.0314	0.0037	0.112	0.0212	0.0079	0.0081	0.0038	0.0018	0.0251	0.0286	0.0287	0.0629	0.0224	0.0816	0.0022
6	rs115127581	5785644	1.06	0.0904005175896243	0.8	0.78786632127418	0.167864669741214	0.399635014711759	0.0209	0.0254	0.021	0.0079	0.1561	0.0101	0.0093	0.0627	0.0016	0.1182	0.1185	0.0315	0.0037	0.112	0.0212	0.008	0.0081	0.0038	0.0018	0.0251	0.0286	0.0286	0.0627	0.0224	0.0817	0.0021
6	rs60475061	5787678	1.06	0.0904005175896243	0.8	0.78786632127418	0.192629443145956	0.481393328521014	0.0209	0.0254	0.021	0.0079	0.1562	0.0101	0.0093	0.0626	0.0016	0.1182	0.1184	0.0316	0.0037	0.112	0.0212	0.008	0.0081	0.0038	0.0018	0.025	0.0287	0.0286	0.0626	0.0225	0.0817	0.0021
6	rs34257845	5795292	1.09	0.0564630724803212	0.8	0.78786632127418	0.266471859185222	0.89811088433113	0.0203	0.0245	0.0223	0.0092	0.1531	0.0112	0.0107	0.0586	0.0016	0.1183	0.1167	0.0341	0.0033	0.1087	0.0233	0.0099	0.0092	0.0041	0.0016	0.0257	0.0299	0.03	0.0604	0.0239	0.0801	0.002
6	rs115468484	5798879	1.09	0.0564630724803212	0.8	0.78786632127418	0.313185064397131	0.989073099342987	0.0202	0.0243	0.0224	0.0094	0.1528	0.0114	0.0109	0.058	0.0016	0.1184	0.1166	0.0342	0.0033	0.1085	0.0236	0.0101	0.0094	0.0041	0.0015	0.0258	0.0299	0.0301	0.0602	0.024	0.08	0.002
6	rs9504522	5799968	1.09	0.0564630724803212	0.8	0.78786632127418	0.30630078017971	0.990190986083694	0.0202	0.0242	0.0225	0.0094	0.1527	0.0114	0.0109	0.0579	0.0016	0.1185	0.1166	0.0342	0.0033	0.1084	0.0236	0.0102	0.0095	0.0041	0.0015	0.0258	0.0299	0.0301	0.0601	0.024	0.08	0.002
6	rs1885911	5808852	1.09	0.0564630724803212	0.8	0.78786632127418	0.328215609655562	1.13127080953032	0.02	0.0241	0.0226	0.0096	0.1518	0.0116	0.0112	0.0575	0.0017	0.1181	0.1162	0.0343	0.0032	0.1082	0.0241	0.0105	0.0097	0.0042	0.0014	0.0261	0.03	0.0306	0.0599	0.0241	0.0798	0.0021
6	rs114740931	5819049	1.08	0.0664216607683517	0.8	0.78786632127418	0.324347237738234	1.16246329472592	0.0198	0.0241	0.023	0.0097	0.1511	0.0117	0.0113	0.057	0.0018	0.118	0.1161	0.0345	0.0032	0.1083	0.0243	0.0107	0.0099	0.0042	0.0014	0.0262	0.03	0.0307	0.0597	0.0243	0.0797	0.0021
6	rs1407795	5822192	1.08	0.0664216607683517	0.8	0.78786632127418	0.301593358612973	1.11622283328173	0.0198	0.0241	0.023	0.0097	0.151	0.0117	0.0113	0.0569	0.0018	0.118	0.1161	0.0346	0.0032	0.1083	0.0243	0.0108	0.0099	0.0042	0.0014	0.0262	0.03	0.0308	0.0596	0.0243	0.0797	0.0021
6	rs1407794	5827500	1.08	0.0664216607683517	0.8	0.78786632127418	0.301105223111364	1.1448780922169	0.0198	0.0241	0.023	0.0098	0.151	0.0118	0.0113	0.0568	0.0018	0.118	0.116	0.0345	0.0032	0.1083	0.0243	0.0108	0.0099	0.0042	0.0014	0.0263	0.03	0.0308	0.0596	0.0243	0.0797	0.0021
6	rs6908228	5833429	1.08	0.0664216607683517	0.8	0.78786632127418	0.293448390857783	1.18471860914732	0.0195	0.0241	0.0233	0.0098	0.1516	0.0119	0.0114	0.056	0.0017	0.1177	0.1158	0.0344	0.0031	0.1081	0.0245	0.0111	0.01	0.0042	0.0014	0.0271	0.0299	0.031	0.0592	0.0243	0.0793	0.002
6	rs9504549	5842924	1.08	0.0664216607683517	0.8	0.78786632127418	0.26968115425873	1.30682346030845	0.0193	0.024	0.0236	0.0099	0.1516	0.0119	0.0115	0.0552	0.0019	0.1173	0.1156	0.0343	0.0031	0.1088	0.0248	0.0114	0.0102	0.0041	0.0013	0.0274	0.0298	0.0312	0.0589	0.0244	0.0791	0.002
6	rs72825715	5849176	1.08	0.0664216607683517	0.79	0.8563340912432	0.267249347089061	1.41608035794207	0.019	0.0236	0.0237	0.0098	0.1514	0.012	0.0116	0.0555	0.0018	0.1168	0.1151	0.0345	0.0031	0.1095	0.025	0.0116	0.0104	0.0041	0.0013	0.0275	0.0296	0.0315	0.0587	0.0245	0.0791	0.0019
6	rs2004508	5852150	1.08	0.0664216607683517	0.79	0.8563340912432	0.248268972871562	1.42647136758055	0.0188	0.0235	0.0238	0.0098	0.1514	0.012	0.0117	0.0556	0.0018	0.1167	0.1148	0.0346	0.003	0.1096	0.0251	0.0117	0.0105	0.004	0.0012	0.0276	0.0295	0.0316	0.0587	0.0246	0.079	0.0018
6	rs6909095	5858057	1.08	0.0664216607683517	0.79	0.8563340912432	0.245857123674008	1.43755733200958	0.0187	0.0234	0.0241	0.0097	0.1516	0.012	0.0118	0.0557	0.0018	0.1163	0.1143	0.0348	0.0029	0.1099	0.0252	0.0118	0.0106	0.004	0.0012	0.0277	0.0295	0.0316	0.0586	0.0245	0.0789	0.0019
6	rs75511112	5863644	1.08	0.0664216607683517	0.79	0.8563340912432	0.242068418827497	1.40145190521518	0.0187	0.0234	0.0241	0.0097	0.1518	0.012	0.0118	0.0555	0.0018	0.1163	0.1142	0.0349	0.0029	0.11	0.0253	0.0119	0.0106	0.004	0.0012	0.0277	0.0294	0.0316	0.0586	0.0245	0.0788	0.0019
6	rs58699669	5866309	1.08	0.0664216607683517	0.79	0.8563340912432	0.235014570771275	1.38888466457311	0.0187	0.0234	0.0241	0.0097	0.1518	0.012	0.0118	0.0555	0.0018	0.1164	0.1142	0.0349	0.0029	0.11	0.0253	0.0119	0.0106	0.0039	0.0012	0.0277	0.0293	0.0316	0.0586	0.0245	0.0789	0.0018
6	rs75326211	5866769	1.08	0.0664216607683517	0.79	0.8563340912432	0.235099899400541	1.38888466457311	0.0187	0.0234	0.0241	0.0097	0.1518	0.012	0.0118	0.0555	0.0018	0.1164	0.1142	0.0349	0.0029	0.11	0.0253	0.0119	0.0106	0.0039	0.0012	0.0277	0.0293	0.0316	0.0586	0.0245	0.0789	0.0018
6	rs62408114	5872294	1.08	0.0664216607683517	0.79	0.8563340912432	0.237796524611846	1.42630092338642	0.0186	0.0234	0.0241	0.0096	0.1519	0.012	0.0118	0.0555	0.0018	0.1164	0.1142	0.0349	0.0028	0.1101	0.0253	0.012	0.0106	0.0039	0.0012	0.0277	0.0293	0.0316	0.0586	0.0245	0.0789	0.0018
6	rs927502	5874036	1.08	0.0664216607683517	0.79	0.8563340912432	0.237968312949126	1.43482718622412	0.0186	0.0234	0.0241	0.0096	0.1519	0.012	0.0118	0.0555	0.0018	0.1164	0.1142	0.0349	0.0028	0.1101	0.0253	0.012	0.0106	0.0039	0.0012	0.0277	0.0293	0.0316	0.0586	0.0245	0.0788	0.0018
6	rs2146453	5879417	1.08	0.0664216607683517	0.79	0.8563340912432	0.230010538258891	1.43039249835241	0.0187	0.0235	0.0242	0.0096	0.1519	0.012	0.0118	0.0554	0.0018	0.1162	0.1142	0.0348	0.0029	0.1103	0.0253	0.012	0.0105	0.004	0.0012	0.0277	0.0293	0.0316	0.0585	0.0246	0.0788	0.0019
6	rs17141350	5883549	1.07	0.0776994191057832	0.79	0.8563340912432	0.233991964538172	1.43209788354521	0.0186	0.0235	0.0242	0.0096	0.1519	0.012	0.0118	0.0554	0.0019	0.1162	0.1142	0.0347	0.0029	0.1104	0.0253	0.012	0.0105	0.004	0.0012	0.0277	0.0293	0.0316	0.0585	0.0246	0.0788	0.0019
6	rs6920981	5884806	1.07	0.0776994191057832	0.79	0.8563340912432	0.235526799690979	1.43926410042635	0.0186	0.0235	0.0242	0.0096	0.1518	0.012	0.0118	0.0554	0.0019	0.1162	0.1142	0.0347	0.0029	0.1105	0.0253	0.012	0.0105	0.004	0.0012	0.0277	0.0293	0.0316	0.0585	0.0246	0.0788	0.0019
6	rs6914257	5892965	1.03	0.13807906481078	0.79	0.8563340912432	0.257327493987456	1.40587183373917	0.0159	0.0234	0.0242	0.0094	0.154	0.0119	0.0114	0.053	0.0018	0.1119	0.1166	0.0345	0.003	0.1116	0.0267	0.0128	0.0111	0.0041	0.0011	0.029	0.0304	0.0325	0.0565	0.0252	0.079	0.0017
6	rs34124028	5894608	1.01	0.178854520006857	0.79	0.8563340912432	0.301788730214409	1.44763200034112	0.0153	0.0234	0.0242	0.0093	0.1544	0.0118	0.0114	0.0525	0.0018	0.111	0.117	0.0345	0.0031	0.1118	0.027	0.013	0.0112	0.0041	0.0011	0.0292	0.0306	0.0327	0.0561	0.0254	0.079	0.0017
6	rs78281147	5894968	1.01	0.178854520006857	0.78	0.928434583535755	0.307829126519907	1.45122064167229	0.0152	0.0234	0.0243	0.0093	0.1543	0.0119	0.0114	0.0527	0.0018	0.1108	0.1173	0.0345	0.0031	0.1119	0.0271	0.013	0.0111	0.0041	0.0011	0.0294	0.0306	0.0327	0.056	0.0253	0.0787	0.0017
6	rs9378446	5895137	1.01	0.178854520006857	0.78	0.928434583535755	0.305316884423813	1.45258812030128	0.0151	0.0234	0.0243	0.0093	0.1542	0.0119	0.0114	0.0527	0.0018	0.1107	0.1175	0.0345	0.0031	0.112	0.0271	0.0131	0.0111	0.0041	0.0011	0.0295	0.0307	0.0326	0.0559	0.0253	0.0784	0.0017
6	rs72825765	5895806	0.99	0.227721472602965	0.77	1.00421642385407	0.27588262502448	1.36110000834971	0.0148	0.0236	0.0245	0.0091	0.1542	0.0116	0.011	0.0523	0.0018	0.1106	0.1181	0.0344	0.0032	0.1128	0.0271	0.013	0.0109	0.004	0.0012	0.0305	0.0307	0.0327	0.0558	0.0251	0.0783	0.0017
6	rs2181351	5896220	0.98	0.255415240389183	0.77	1.00421642385407	0.225816602283665	1.34319162641139	0.0147	0.0235	0.0247	0.0089	0.1539	0.0115	0.0109	0.0522	0.0018	0.1107	0.1183	0.0344	0.0033	0.113	0.0271	0.0129	0.0108	0.0039	0.0012	0.0309	0.0308	0.0328	0.0557	0.0251	0.0783	0.0018
6	rs9504578	5901136	0.97	0.285396128624663	0.77	1.00421642385407	0.174889101414444	1.29859692095531	0.0148	0.0233	0.0247	0.0087	0.154	0.0113	0.0107	0.0524	0.0018	0.1104	0.1185	0.0348	0.0035	0.1133	0.027	0.0128	0.0106	0.0039	0.0013	0.031	0.0302	0.0329	0.0558	0.0248	0.0787	0.0019
6	rs9502375	5908215	0.97	0.285396128624663	0.77	1.00421642385407	0.173988398916291	1.2731346517423	0.0148	0.0234	0.0247	0.0087	0.1541	0.0113	0.0107	0.0525	0.0018	0.1103	0.1186	0.0349	0.0035	0.1134	0.0269	0.0129	0.0106	0.0038	0.0013	0.0311	0.0301	0.033	0.0559	0.0248	0.0787	0.0019
6	rs6597171	5908345	0.96	0.3177447436144	0.77	1.00421642385407	0.174708745129724	1.27146254550345	0.0148	0.0234	0.0247	0.0087	0.1541	0.0113	0.0107	0.0525	0.0018	0.1103	0.1186	0.0349	0.0035	0.1134	0.0269	0.0129	0.0105	0.0038	0.0013	0.031	0.0301	0.0331	0.0559	0.0247	0.0787	0.0019
6	rs78146844	5910788	0.96	0.3177447436144	0.77	1.00421642385407	0.174024375228539	1.26845370952422	0.0148	0.0234	0.0246	0.0087	0.1542	0.0113	0.0107	0.0525	0.0018	0.1103	0.1186	0.0349	0.0035	0.1132	0.0269	0.0129	0.0106	0.0038	0.0013	0.031	0.0301	0.0331	0.0559	0.0247	0.0788	0.0019
6	rs6919620	5923692	0.96	0.3177447436144	0.77	1.00421642385407	0.17677120298763	1.23909936193047	0.0148	0.0234	0.0245	0.0086	0.1544	0.0112	0.0106	0.0525	0.0018	0.1103	0.1188	0.035	0.0035	0.1132	0.0269	0.0129	0.0105	0.0037	0.0013	0.031	0.03	0.0331	0.0561	0.0247	0.0787	0.0019
6	rs2326654	5924301	0.96	0.3177447436144	0.77	1.00421642385407	0.154552635720142	1.19513011669972	0.0148	0.0233	0.0244	0.0084	0.1547	0.0112	0.0105	0.0525	0.0019	0.1103	0.1192	0.0351	0.0036	0.1133	0.0268	0.0127	0.0104	0.0037	0.0013	0.0311	0.0298	0.0331	0.0561	0.0246	0.0789	0.0019
6	rs76422614	5929725	0.96	0.3177447436144	0.77	1.00421642385407	0.142459901628185	1.16559094178349	0.0148	0.0233	0.0244	0.0083	0.1548	0.0112	0.0105	0.0528	0.0019	0.1102	0.1196	0.0353	0.0036	0.1132	0.0268	0.0126	0.0103	0.0037	0.0013	0.031	0.0297	0.0331	0.0561	0.0245	0.0789	0.002
6	rs1885729	5930174	0.96	0.3177447436144	0.77	1.00421642385407	0.143710368303555	1.16509700235417	0.0148	0.0233	0.0244	0.0083	0.1548	0.0112	0.0105	0.0528	0.0019	0.1102	0.1196	0.0353	0.0036	0.1132	0.0268	0.0126	0.0103	0.0037	0.0013	0.031	0.0297	0.0331	0.0561	0.0245	0.0789	0.002
6	rs73368057	5930316	0.96	0.3177447436144	0.78	0.928434583535755	0.143453330621956	1.16509700235417	0.0148	0.0233	0.0244	0.0083	0.1548	0.0112	0.0105	0.0528	0.0019	0.1102	0.1196	0.0353	0.0036	0.1132	0.0268	0.0126	0.0103	0.0037	0.0013	0.031	0.0297	0.0331	0.0561	0.0245	0.0789	0.002
6	rs17295665	5931065	0.96	0.3177447436144	0.78	0.928434583535755	0.14178927420644	1.16723767810593	0.0148	0.0233	0.0244	0.0083	0.1548	0.0112	0.0105	0.0528	0.0019	0.1102	0.1196	0.0353	0.0036	0.1132	0.0267	0.0126	0.0103	0.0037	0.0013	0.031	0.0297	0.0331	0.0561	0.0245	0.0789	0.002
6	rs9405883	5939201	0.95	0.352537935866182	0.77	1.00421642385407	0.106212251935315	1.13487467645454	0.0148	0.0233	0.0243	0.0082	0.1555	0.0112	0.0103	0.0528	0.0019	0.11	0.1198	0.0352	0.0037	0.1133	0.0265	0.0124	0.0102	0.0036	0.0013	0.0309	0.0294	0.0332	0.0561	0.0243	0.0792	0.002
6	rs28370419	5946312	0.94	0.389848785336034	0.77	1.00421642385407	0.0393259746437742	0.715007706900126	0.0147	0.0235	0.0239	0.0069	0.1588	0.0103	0.0091	0.0535	0.002	0.1105	0.1207	0.0354	0.0041	0.1155	0.0259	0.0112	0.0092	0.003	0.0015	0.0306	0.0289	0.0331	0.0577	0.022	0.0798	0.002
6	rs9392733	5951138	0.93	0.429746626914861	0.77	1.00421642385407	0.0343881194257434	0.66702137917035	0.0147	0.0236	0.0238	0.0067	0.1595	0.0101	0.009	0.0536	0.0021	0.1107	0.1209	0.0355	0.0042	0.1157	0.0257	0.0111	0.009	0.0029	0.0015	0.0306	0.0287	0.0331	0.058	0.0217	0.0799	0.002
6	rs80081488	5952941	0.93	0.429746626914861	0.77	1.00421642385407	0.0339080529378549	0.665552425747356	0.0147	0.0236	0.0238	0.0067	0.1596	0.0101	0.009	0.0536	0.0021	0.1108	0.1209	0.0355	0.0042	0.1157	0.0257	0.011	0.009	0.0028	0.0015	0.0306	0.0286	0.0331	0.058	0.0217	0.0799	0.002
6	rs6927073	5960278	0.93	0.429746626914861	0.77	1.00421642385407	0.035078436664438	0.645357320601927	0.0147	0.0236	0.0237	0.0066	0.1597	0.0101	0.0089	0.0536	0.002	0.1108	0.1211	0.0355	0.0042	0.1158	0.0256	0.011	0.009	0.0028	0.0015	0.0305	0.0286	0.0331	0.058	0.0216	0.0799	0.002
6	rs35216001	5961043	0.93	0.429746626914861	0.77	1.00421642385407	0.0349498789494524	0.64564897477924	0.0147	0.0236	0.0237	0.0066	0.1597	0.0101	0.0089	0.0536	0.002	0.1109	0.1211	0.0355	0.0042	0.1159	0.0256	0.011	0.009	0.0028	0.0015	0.0305	0.0286	0.0331	0.058	0.0216	0.0799	0.002
6	rs9328339	5967427	0.93	0.429746626914861	0.76	1.08372498247965	0.036105624743735	0.572444401878954	0.0147	0.0236	0.0234	0.0063	0.1599	0.0099	0.0086	0.0538	0.0021	0.1115	0.1212	0.0355	0.0042	0.1163	0.0253	0.0109	0.0087	0.0028	0.0016	0.0304	0.0284	0.033	0.0581	0.0214	0.0802	0.002
6	rs6935001	5969617	0.93	0.429746626914861	0.76	1.08372498247965	0.0361450385124337	0.521156664447088	0.0147	0.0236	0.0231	0.0062	0.16	0.0098	0.0084	0.054	0.0022	0.1121	0.1213	0.0355	0.0043	0.1166	0.0251	0.0108	0.0086	0.0029	0.0016	0.0303	0.0285	0.0329	0.0582	0.0212	0.0803	0.002
6	rs78820756	5972606	0.93	0.429746626914861	0.75	1.16700258790913	0.0366203346143456	0.500763224320013	0.0147	0.0236	0.023	0.0061	0.1603	0.0097	0.0083	0.054	0.0022	0.1123	0.1214	0.0355	0.0043	0.1165	0.025	0.0108	0.0085	0.003	0.0016	0.0302	0.0285	0.0328	0.0582	0.0211	0.0803	0.0021
6	rs115023953	5972881	0.93	0.429746626914861	0.75	1.16700258790913	0.0364085602001976	0.489690167730821	0.0147	0.0236	0.023	0.0061	0.1603	0.0097	0.0083	0.0541	0.0022	0.1123	0.1214	0.0355	0.0043	0.1165	0.025	0.0108	0.0085	0.003	0.0016	0.0302	0.0285	0.0328	0.0582	0.0211	0.0803	0.0021
6	rs28435984	5974948	0.92	0.472297109457422	0.75	1.16700258790913	0.0404656690959729	0.391393639915272	0.0146	0.0237	0.0226	0.0057	0.1613	0.0094	0.0078	0.0542	0.0022	0.1135	0.1225	0.0354	0.0044	0.1167	0.0247	0.0105	0.0081	0.0031	0.0017	0.03	0.0283	0.0323	0.0584	0.0206	0.0803	0.0022
6	Affx-28860410	5977346	0.9	0.565600701999265	0.75	1.16700258790913	0.0493594098875003	0.308861233876846	0.0146	0.0237	0.0221	0.0052	0.162	0.009	0.0072	0.0545	0.0023	0.1149	0.1237	0.0351	0.0045	0.1168	0.0244	0.0103	0.0077	0.0033	0.0017	0.0295	0.0279	0.0318	0.0592	0.0201	0.0803	0.0022
6	rs75986277	5979237	0.9	0.565600701999265	0.76	1.08372498247965	0.0488568484342622	0.29385954252709	0.0146	0.0237	0.0221	0.0052	0.1622	0.0089	0.0071	0.0546	0.0023	0.115	0.1238	0.0351	0.0045	0.1169	0.0243	0.0102	0.0076	0.0033	0.0017	0.0295	0.0279	0.0317	0.0592	0.0201	0.0804	0.0022
6	rs67796867	5981591	0.9	0.565600701999265	0.76	1.08372498247965	0.0480535695719482	0.274676643839092	0.0147	0.0237	0.022	0.0051	0.1623	0.0089	0.007	0.0547	0.0023	0.1152	0.124	0.0351	0.0046	0.117	0.0243	0.0102	0.0076	0.0033	0.0017	0.0294	0.0279	0.0317	0.0593	0.0202	0.0804	0.0021
6	rs17362893	5982345	0.9	0.565600701999265	0.77	1.00421642385407	0.0482455357210313	0.274098063617507	0.0147	0.0237	0.022	0.0051	0.1623	0.0089	0.007	0.0547	0.0023	0.1152	0.124	0.0351	0.0046	0.1171	0.0243	0.0102	0.0076	0.0033	0.0017	0.0294	0.0279	0.0317	0.0593	0.0202	0.0804	0.0021
6	rs6597173	5983776	0.9	0.565600701999265	0.77	1.00421642385407	0.0493919525169072	0.27121082374264	0.0147	0.0237	0.022	0.0051	0.1624	0.0089	0.007	0.0548	0.0023	0.1153	0.1241	0.0351	0.0046	0.1171	0.0242	0.0102	0.0075	0.0033	0.0017	0.0294	0.0279	0.0316	0.0593	0.0202	0.0803	0.0021
6	rs17141456	5986553	0.9	0.565600701999265	0.77	1.00421642385407	0.0497345245801633	0.268562937978987	0.0147	0.0237	0.022	0.0051	0.1624	0.0088	0.007	0.0548	0.0023	0.1153	0.1241	0.0351	0.0046	0.1171	0.0242	0.0102	0.0075	0.0033	0.0017	0.0294	0.0279	0.0316	0.0594	0.0202	0.0803	0.0021
6	rs17363382	5990824	0.9	0.565600701999265	0.78	0.928434583535755	0.053402854925862	0.268907857295775	0.0147	0.0238	0.022	0.005	0.1625	0.0088	0.0068	0.055	0.0023	0.1158	0.124	0.0351	0.0045	0.1168	0.0243	0.0101	0.0074	0.0034	0.0017	0.0293	0.0274	0.0315	0.0597	0.0203	0.0804	0.0021
6	rs2208870	5992490	0.89	0.616467558766813	0.78	0.928434583535755	0.0653046182451703	0.274213749542142	0.0146	0.0236	0.0219	0.0049	0.1632	0.0088	0.0066	0.0545	0.0023	0.1163	0.124	0.0351	0.0045	0.1168	0.0243	0.0102	0.0073	0.0035	0.0017	0.0291	0.0271	0.0314	0.0602	0.0204	0.0805	0.002
6	rs74678706	5993052	0.89	0.616467558766813	0.78	0.928434583535755	0.0649329107896083	0.270519294909564	0.0146	0.0236	0.0219	0.0048	0.1633	0.0087	0.0066	0.0545	0.0023	0.1164	0.1241	0.0351	0.0045	0.1167	0.0243	0.0102	0.0073	0.0035	0.0017	0.0291	0.0271	0.0314	0.0602	0.0203	0.0805	0.002
6	rs11243048	5996523	0.89	0.616467558766813	0.78	0.928434583535755	0.0600782503108457	0.254201911278913	0.0146	0.0235	0.0218	0.0047	0.1635	0.0086	0.0064	0.0544	0.0024	0.1166	0.1242	0.0349	0.0045	0.1165	0.0243	0.01	0.0073	0.0035	0.0016	0.0291	0.027	0.0313	0.0608	0.0202	0.0808	0.002
6	rs72811071	5997002	0.89	0.616467558766813	0.79	0.8563340912432	0.0589170150597088	0.247451118130598	0.0146	0.0235	0.0218	0.0047	0.1636	0.0086	0.0064	0.0544	0.0024	0.1166	0.1242	0.0349	0.0045	0.1164	0.0243	0.01	0.0073	0.0035	0.0016	0.0291	0.027	0.0313	0.0609	0.0202	0.0809	0.002
6	rs114224069	6000512	0.89	0.616467558766813	0.79	0.8563340912432	0.0624459402809803	0.230172975102048	0.0145	0.0234	0.0217	0.0046	0.164	0.0085	0.0063	0.0543	0.0024	0.1168	0.1244	0.0349	0.0045	0.1162	0.0244	0.0099	0.0072	0.0036	0.0016	0.0292	0.0269	0.0313	0.0613	0.02	0.0812	0.002
6	rs676204	6000645	0.89	0.616467558766813	0.8	0.78786632127418	0.0624269107267314	0.235005566912277	0.0145	0.0234	0.0217	0.0046	0.164	0.0085	0.0063	0.0543	0.0024	0.1168	0.1245	0.0349	0.0045	0.1162	0.0244	0.0099	0.0072	0.0036	0.0016	0.0292	0.0269	0.0313	0.0613	0.02	0.0812	0.002
6	rs111672300	6003100	0.89	0.616467558766813	0.8	0.78786632127418	0.0607859511979033	0.239205107862415	0.0145	0.0234	0.0215	0.0045	0.1639	0.0085	0.0063	0.0542	0.0024	0.1169	0.1247	0.0348	0.0044	0.1161	0.0245	0.0099	0.0071	0.0036	0.0016	0.0292	0.0267	0.0314	0.0615	0.0199	0.0813	0.002
6	rs582677	6008062	0.87	0.726891327677376	0.8	0.78786632127418	0.0505566125689379	0.197490935376737	0.0141	0.0233	0.0208	0.0043	0.1637	0.0085	0.0057	0.0541	0.0024	0.1169	0.1272	0.0341	0.0037	0.1154	0.0248	0.0097	0.0069	0.0036	0.0016	0.0292	0.0264	0.0317	0.0633	0.0199	0.0821	0.0019
6	rs4960154	6010380	0.86	0.78654304280128	0.8	0.78786632127418	0.0449757051173581	0.151860496844653	0.014	0.0233	0.0204	0.0041	0.1644	0.0085	0.0052	0.0543	0.0023	0.1174	0.128	0.0336	0.0032	0.1148	0.0245	0.0094	0.0066	0.0036	0.0016	0.0292	0.026	0.032	0.0645	0.0199	0.0824	0.0019
6	rs112440949	6014583	0.86	0.78654304280128	0.8	0.78786632127418	0.0454816649449801	0.150154294629113	0.014	0.0233	0.0202	0.0041	0.1644	0.0085	0.0052	0.0543	0.0023	0.1175	0.128	0.0336	0.003	0.1148	0.0245	0.0094	0.0065	0.0036	0.0016	0.0292	0.0259	0.0321	0.0647	0.0199	0.0825	0.0019
6	rs17141559	6020072	0.86	0.78654304280128	0.8	0.78786632127418	0.0487599793496677	0.161755220868962	0.014	0.0233	0.0202	0.0041	0.1645	0.0085	0.0052	0.0543	0.0022	0.1176	0.128	0.0336	0.003	0.1148	0.0245	0.0094	0.0065	0.0036	0.0016	0.0293	0.0258	0.0321	0.0648	0.0199	0.0825	0.002
6	rs17364353	6023041	0.86	0.78654304280128	0.8	0.78786632127418	0.0468026843043946	0.156156087589922	0.014	0.0232	0.0201	0.0041	0.1645	0.0085	0.0051	0.0543	0.0022	0.1176	0.1281	0.0336	0.0029	0.1148	0.0246	0.0094	0.0064	0.0037	0.0016	0.0292	0.0258	0.0322	0.065	0.0199	0.0826	0.002
6	rs17364548	6024649	0.86	0.78654304280128	0.8	0.78786632127418	0.0497835938944735	0.165853107349619	0.014	0.0233	0.0201	0.0041	0.1645	0.0085	0.0051	0.0543	0.0022	0.1176	0.1282	0.0335	0.0029	0.1148	0.0246	0.0093	0.0064	0.0037	0.0016	0.0292	0.0257	0.0321	0.0651	0.0199	0.0826	0.002
6	rs78934325	6025359	0.86	0.78654304280128	0.8	0.78786632127418	0.0504905111077356	0.1696904163356	0.014	0.0233	0.0201	0.0041	0.1644	0.0085	0.0051	0.0545	0.0022	0.1175	0.1281	0.0335	0.0029	0.1149	0.0246	0.0093	0.0064	0.0037	0.0016	0.0292	0.0257	0.0322	0.0652	0.0199	0.0826	0.002
6	rs76867703	6025461	0.86	0.78654304280128	0.8	0.78786632127418	0.0504409732247566	0.1696904163356	0.014	0.0232	0.0201	0.0041	0.1644	0.0085	0.0051	0.0545	0.0022	0.1175	0.1281	0.0335	0.0029	0.1149	0.0246	0.0093	0.0064	0.0037	0.0016	0.0292	0.0257	0.0322	0.0652	0.0199	0.0826	0.002
6	rs7756581	6026042	0.86	0.78654304280128	0.81	0.722979171095748	0.0505566125689379	0.17196779159252	0.014	0.0232	0.0201	0.0041	0.1643	0.0085	0.0051	0.0547	0.0022	0.1175	0.1281	0.0335	0.0029	0.115	0.0247	0.0093	0.0064	0.0037	0.0016	0.0292	0.0256	0.0322	0.0652	0.0199	0.0826	0.002
6	rs13208388	6027779	0.86	0.78654304280128	0.81	0.722979171095748	0.050374973649307	0.178058685953681	0.014	0.0232	0.0201	0.0041	0.1641	0.0085	0.0051	0.0547	0.0022	0.1176	0.1282	0.0335	0.0029	0.1149	0.0247	0.0093	0.0065	0.0037	0.0016	0.0292	0.0256	0.0321	0.0652	0.0199	0.0826	0.002
6	rs17298948	6034281	0.86	0.78654304280128	0.81	0.722979171095748	0.0519413899378459	0.175453581735992	0.014	0.0232	0.02	0.0041	0.1638	0.0084	0.0051	0.0548	0.0022	0.1182	0.1284	0.0334	0.0028	0.1149	0.0246	0.0093	0.0065	0.0038	0.0016	0.0293	0.0253	0.032	0.0652	0.02	0.0827	0.002
6	rs57554474	6035593	0.86	0.78654304280128	0.82	0.661616834019215	0.0527537369706673	0.177356005814347	0.014	0.0232	0.0199	0.0041	0.1638	0.0083	0.0051	0.0548	0.0022	0.1182	0.1285	0.0334	0.0028	0.115	0.0246	0.0093	0.0064	0.0038	0.0016	0.0293	0.0253	0.0319	0.0652	0.02	0.0828	0.002
6	rs2224668	6035896	0.86	0.78654304280128	0.83	0.603719568470427	0.0536433459532489	0.178862923126059	0.014	0.0232	0.0199	0.004	0.1638	0.0083	0.0051	0.0548	0.0022	0.1182	0.1286	0.0334	0.0028	0.115	0.0246	0.0093	0.0064	0.0038	0.0016	0.0293	0.0253	0.0319	0.0652	0.0201	0.0828	0.002
6	rs9378453	6037045	0.86	0.78654304280128	0.83	0.603719568470427	0.0568537800929263	0.174854293958942	0.014	0.0232	0.0199	0.004	0.1638	0.0083	0.0051	0.0547	0.0022	0.1183	0.1286	0.0333	0.0028	0.1149	0.0247	0.0093	0.0064	0.0038	0.0015	0.0293	0.0253	0.0319	0.0652	0.0201	0.0829	0.002
6	rs657240	6040213	0.86	0.78654304280128	0.83	0.603719568470427	0.0576804335396312	0.179668409768573	0.014	0.0232	0.0199	0.004	0.1638	0.0083	0.0051	0.0547	0.0022	0.1183	0.1286	0.0333	0.0028	0.1149	0.0247	0.0093	0.0064	0.0038	0.0015	0.0293	0.0253	0.0319	0.0652	0.0201	0.0829	0.002
6	rs12194005	6043198	0.86	0.78654304280128	0.83	0.603719568470427	0.0636910764322122	0.182700060279102	0.014	0.0233	0.0199	0.0039	0.1638	0.0083	0.0051	0.0547	0.0022	0.1184	0.1285	0.0333	0.0028	0.115	0.0247	0.0092	0.0064	0.0039	0.0016	0.0294	0.0253	0.0318	0.0652	0.0201	0.083	0.002
6	rs9502396	6047249	0.85	0.849213100564478	0.83	0.603719568470427	0.0675842341673178	0.182396111102832	0.014	0.0233	0.0198	0.0038	0.1637	0.0083	0.0051	0.0547	0.0022	0.1184	0.1285	0.0333	0.0028	0.1151	0.0247	0.0092	0.0064	0.0039	0.0016	0.0294	0.0253	0.0318	0.0651	0.0201	0.0831	0.002
6	rs17365483	6050801	0.85	0.849213100564478	0.83	0.603719568470427	0.0671641293334901	0.180172472046848	0.014	0.0233	0.0198	0.0038	0.1637	0.0083	0.0051	0.0547	0.0022	0.1184	0.1286	0.0333	0.0028	0.1151	0.0247	0.0092	0.0064	0.0039	0.0016	0.0294	0.0253	0.0318	0.0651	0.0201	0.0831	0.002
6	rs7744589	6051514	0.85	0.849213100564478	0.84	0.549223467132668	0.0641549173038723	0.175753492053832	0.014	0.0233	0.0198	0.0038	0.1637	0.0083	0.0051	0.0547	0.0022	0.1184	0.1286	0.0332	0.0028	0.1151	0.0247	0.0092	0.0064	0.0038	0.0016	0.0294	0.0252	0.0318	0.0651	0.02	0.0831	0.002
6	rs77140603	6052014	0.85	0.849213100564478	0.84	0.549223467132668	0.0641549173038723	0.175153848982638	0.014	0.0234	0.0198	0.0038	0.1637	0.0083	0.0051	0.0548	0.0022	0.1184	0.1287	0.0332	0.0028	0.1151	0.0247	0.0092	0.0064	0.0038	0.0016	0.0294	0.0252	0.0318	0.0651	0.02	0.0831	0.002
6	rs9405897	6052055	0.85	0.849213100564478	0.86	0.450156947394433	0.0640194016586016	0.174754481808434	0.014	0.0234	0.0198	0.0038	0.1637	0.0083	0.0051	0.0548	0.0022	0.1185	0.1287	0.0332	0.0028	0.1151	0.0247	0.0092	0.0064	0.0038	0.0016	0.0294	0.0252	0.0318	0.0651	0.02	0.0831	0.002
6	rs78491508	6060192	0.85	0.849213100564478	0.87	0.405435896572436	0.0953472377449878	0.175953530831188	0.0139	0.0233	0.0197	0.0036	0.1636	0.008	0.0049	0.0552	0.0021	0.1188	0.1295	0.0332	0.0026	0.1151	0.0248	0.0093	0.0064	0.004	0.0016	0.0296	0.0245	0.0317	0.066	0.02	0.0825	0.0019
6	rs2054641	6064369	0.85	0.849213100564478	0.87	0.405435896572436	0.101414122536322	0.180878975749788	0.0139	0.0233	0.0197	0.0036	0.1636	0.0081	0.0049	0.0552	0.0021	0.1189	0.1296	0.0332	0.0026	0.115	0.0248	0.0093	0.0064	0.004	0.0016	0.0295	0.0245	0.0316	0.066	0.02	0.0824	0.0019
6	rs78616591	6074127	0.85	0.849213100564478	0.87	0.405435896572436	0.102509135134293	0.17127355698756	0.0139	0.0233	0.0197	0.0035	0.1637	0.008	0.0048	0.0552	0.002	0.1188	0.1296	0.0332	0.0025	0.115	0.0248	0.0093	0.0064	0.004	0.0016	0.0296	0.0245	0.0316	0.0661	0.02	0.0824	0.0019
6	rs72813066	6080480	0.85	0.849213100564478	0.87	0.405435896572436	0.114283801743956	0.147796083879791	0.0139	0.0235	0.0195	0.0035	0.1642	0.008	0.0047	0.0552	0.002	0.1187	0.1295	0.033	0.0025	0.1151	0.0248	0.0093	0.0063	0.0039	0.0015	0.0298	0.0246	0.0314	0.0667	0.0201	0.0819	0.0019
6	rs11751493	6082831	0.85	0.849213100564478	0.87	0.405435896572436	0.130404219958189	0.149492642432716	0.0139	0.0235	0.0195	0.0035	0.1644	0.0079	0.0047	0.0551	0.002	0.1187	0.1295	0.033	0.0025	0.1151	0.0248	0.0093	0.0063	0.0039	0.0015	0.0299	0.0247	0.0314	0.067	0.0201	0.0818	0.002
6	rs55899227	6087274	0.85	0.849213100564478	0.87	0.405435896572436	0.130859577473527	0.148549249188577	0.0139	0.0235	0.0195	0.0035	0.1644	0.0079	0.0047	0.0551	0.002	0.1186	0.1295	0.033	0.0024	0.1151	0.0248	0.0093	0.0063	0.0039	0.0015	0.03	0.0247	0.0314	0.067	0.0201	0.0818	0.002
6	rs12110401	6090095	0.85	0.849213100564478	0.87	0.405435896572436	0.130677319373366	0.150532852689932	0.0139	0.0235	0.0195	0.0035	0.1645	0.0079	0.0047	0.0551	0.002	0.1186	0.1295	0.033	0.0024	0.1151	0.0248	0.0093	0.0063	0.0039	0.0015	0.03	0.0247	0.0314	0.067	0.0201	0.0818	0.002
6	rs9405900	6093220	0.85	0.849213100564478	0.87	0.405435896572436	0.138024735310606	0.14638762377519	0.0139	0.0235	0.0195	0.0035	0.1647	0.0079	0.0047	0.0552	0.0019	0.1186	0.1294	0.0329	0.0023	0.1151	0.0248	0.0093	0.0063	0.0038	0.0015	0.03	0.0247	0.0315	0.067	0.0201	0.0817	0.0019
6	rs62409594	6119839	0.85	0.849213100564478	0.87	0.405435896572436	0.140263507526684	0.151385858353115	0.0139	0.0235	0.0195	0.0035	0.1647	0.0079	0.0047	0.0552	0.0019	0.1186	0.1295	0.0329	0.0023	0.1151	0.0248	0.0093	0.0063	0.0038	0.0015	0.03	0.0247	0.0315	0.067	0.0202	0.0816	0.0019
6	rs77875708	6120869	0.85	0.849213100564478	0.87	0.405435896572436	0.137429286413445	0.146762737124502	0.0138	0.0235	0.0195	0.0035	0.1647	0.0079	0.0047	0.0552	0.0019	0.1186	0.1295	0.0329	0.0023	0.1151	0.0248	0.0093	0.0063	0.0038	0.0015	0.03	0.0247	0.0315	0.067	0.0202	0.0816	0.0019
6	rs6915297	6123511	0.85	0.849213100564478	0.87	0.405435896572436	0.134043117002527	0.124885432141754	0.0138	0.0235	0.0196	0.0034	0.1642	0.0078	0.0047	0.0552	0.002	0.1188	0.1295	0.0329	0.0024	0.1151	0.0248	0.0094	0.0062	0.0039	0.0015	0.0301	0.0248	0.0313	0.0672	0.0201	0.0813	0.002
6	rs75355928	6127181	0.85	0.849213100564478	0.87	0.405435896572436	0.137147770667324	0.112994754844534	0.0138	0.0235	0.0196	0.0034	0.164	0.0078	0.0047	0.0552	0.0021	0.1188	0.1295	0.033	0.0024	0.1151	0.0248	0.0094	0.0062	0.0039	0.0015	0.0301	0.0249	0.0312	0.0674	0.0201	0.0812	0.002
6	rs61233326	6130895	0.85	0.849213100564478	0.87	0.405435896572436	0.144064243289227	0.107345519938824	0.0138	0.0235	0.0196	0.0034	0.1636	0.0077	0.0047	0.0551	0.0021	0.119	0.1296	0.033	0.0025	0.1151	0.0247	0.0095	0.0061	0.0039	0.0016	0.0302	0.0249	0.0311	0.0676	0.0201	0.081	0.0021
6	rs35402192	6132286	0.84	0.914942008907111	0.87	0.405435896572436	0.146946506544352	0.0988806819688679	0.0138	0.0234	0.0197	0.0034	0.1628	0.0077	0.0047	0.0551	0.0023	0.1192	0.1297	0.0329	0.0026	0.1151	0.0247	0.0096	0.006	0.0041	0.0016	0.0303	0.0249	0.0308	0.0679	0.0201	0.0808	0.0022
6	rs11756027	6132752	0.84	0.914942008907111	0.87	0.405435896572436	0.125843981931913	0.094949494324367	0.0137	0.0234	0.0199	0.0035	0.1621	0.0077	0.0047	0.0551	0.0024	0.1195	0.1295	0.0329	0.0028	0.1152	0.0246	0.0095	0.0059	0.0042	0.0017	0.0301	0.025	0.0305	0.0682	0.02	0.081	0.0022
6	rs72815053	6140320	0.84	0.914942008907111	0.87	0.405435896572436	0.111975878492236	0.0936003114649581	0.0138	0.0234	0.0199	0.0034	0.1617	0.0076	0.0047	0.055	0.0025	0.1193	0.1292	0.0329	0.0029	0.1152	0.0246	0.0095	0.0058	0.0044	0.0018	0.0303	0.025	0.0304	0.0687	0.02	0.0811	0.0024
6	rs77597744	6147236	0.84	0.914942008907111	0.87	0.405435896572436	0.113976265361566	0.0980733211585958	0.0138	0.0234	0.0199	0.0035	0.1616	0.0076	0.0047	0.055	0.0025	0.1192	0.1293	0.033	0.003	0.1153	0.0246	0.0095	0.0058	0.0044	0.0018	0.0302	0.025	0.0304	0.0687	0.02	0.0811	0.0024
6	rs115158386	6148446	0.84	0.914942008907111	0.87	0.405435896572436	0.116111472918938	0.100096571140738	0.0138	0.0234	0.0199	0.0035	0.1616	0.0075	0.0047	0.055	0.0025	0.1193	0.1293	0.033	0.003	0.1152	0.0246	0.0095	0.0058	0.0044	0.0018	0.0302	0.0249	0.0304	0.0688	0.0199	0.0812	0.0024
6	rs3778360	6150365	0.84	0.914942008907111	0.9	0.289513196358555	0.116620748156945	0.101236627245305	0.0138	0.0234	0.0199	0.0035	0.1616	0.0075	0.0047	0.055	0.0025	0.1193	0.1293	0.033	0.003	0.1152	0.0246	0.0095	0.0058	0.0044	0.0018	0.0302	0.0249	0.0304	0.0688	0.0199	0.0812	0.0024
6	rs3024459	6151819	0.84	0.914942008907111	0.9	0.289513196358555	0.118499797055289	0.100096571140738	0.0138	0.0234	0.02	0.0034	0.1613	0.0076	0.0047	0.055	0.0025	0.1193	0.1294	0.033	0.003	0.1152	0.0247	0.0095	0.0058	0.0044	0.0018	0.0302	0.0249	0.0304	0.0688	0.0201	0.0812	0.0024
6	rs5988	6152137	0.84	0.914942008907111	0.9	0.289513196358555	0.118242479265848	0.0996906297800724	0.0138	0.0234	0.02	0.0034	0.1613	0.0076	0.0047	0.055	0.0025	0.1193	0.1294	0.033	0.003	0.1152	0.0247	0.0095	0.0058	0.0044	0.0018	0.0302	0.0249	0.0304	0.0688	0.0201	0.0812	0.0024
6	rs5987	6152140	0.84	0.914942008907111	0.9	0.289513196358555	0.118242479265848	0.0996906297800724	0.0138	0.0234	0.02	0.0034	0.1613	0.0076	0.0047	0.055	0.0025	0.1193	0.1294	0.033	0.003	0.1152	0.0247	0.0095	0.0058	0.0044	0.0018	0.0302	0.0249	0.0304	0.0688	0.0201	0.0812	0.0024
6	rs13206518	6153002	0.84	0.914942008907111	0.9	0.289513196358555	0.117415672936445	0.0991233950663608	0.0138	0.0233	0.02	0.0034	0.1613	0.0076	0.0047	0.055	0.0025	0.1193	0.1294	0.033	0.003	0.1152	0.0247	0.0095	0.0058	0.0044	0.0018	0.0302	0.0249	0.0304	0.0688	0.0201	0.0812	0.0024
6	rs35069188	6153848	0.84	0.914942008907111	0.9	0.289513196358555	0.103690509874603	0.0746651251279482	0.0138	0.0233	0.02	0.0034	0.1613	0.0076	0.0047	0.0549	0.0025	0.1193	0.1293	0.033	0.003	0.1151	0.0247	0.0095	0.0057	0.0045	0.0019	0.0302	0.025	0.0303	0.0688	0.02	0.0812	0.0025
6	rs9392751	6153989	0.84	0.914942008907111	0.9	0.289513196358555	0.103690509874603	0.0750991219077738	0.0138	0.0233	0.02	0.0034	0.1613	0.0076	0.0047	0.0549	0.0025	0.1193	0.1293	0.033	0.003	0.1151	0.0247	0.0095	0.0057	0.0045	0.0019	0.0302	0.025	0.0303	0.0688	0.02	0.0812	0.0025
6	rs76215240	6161851	0.84	0.914942008907111	0.9	0.289513196358555	0.0768057361121574	0.0687685394845203	0.0138	0.0233	0.0201	0.0035	0.1603	0.0075	0.0047	0.055	0.0026	0.1188	0.1293	0.033	0.0031	0.1149	0.0248	0.0094	0.0058	0.0046	0.002	0.03	0.0251	0.0301	0.0693	0.0201	0.0816	0.0026
6	rs62407991	6162614	0.84	0.914942008907111	0.92	0.226487429171296	0.042034868994301	0.0785343170470082	0.014	0.0231	0.0203	0.0038	0.1576	0.0072	0.005	0.055	0.0031	0.1181	0.129	0.0331	0.0035	0.1148	0.025	0.0092	0.0059	0.005	0.0023	0.0292	0.0254	0.0297	0.0705	0.0201	0.0823	0.0029
6	rs6911594	6163088	0.83	0.983767787599247	0.93	0.198940398764014	0.032740649250575	0.0769185302473213	0.0142	0.0231	0.0204	0.004	0.156	0.0071	0.0052	0.0552	0.0033	0.1174	0.1286	0.0332	0.0037	0.1145	0.025	0.0091	0.0059	0.0053	0.0025	0.0287	0.0257	0.0295	0.0715	0.0202	0.0828	0.0032
6	rs13202850	6163492	0.83	0.983767787599247	0.93	0.198940398764014	0.0283076353886707	0.081581939666704	0.0143	0.023	0.0204	0.004	0.1557	0.0071	0.0052	0.0552	0.0034	0.1174	0.1285	0.0332	0.0038	0.1144	0.025	0.0091	0.0059	0.0054	0.0025	0.0286	0.0258	0.0295	0.0716	0.0203	0.0828	0.0032
6	rs922866	6165834	0.83	0.983767787599247	0.93	0.198940398764014	0.0251318243103863	0.0898322451028247	0.0143	0.0229	0.0205	0.004	0.1554	0.0071	0.0053	0.0551	0.0035	0.1172	0.1283	0.0332	0.0038	0.1142	0.0251	0.009	0.0059	0.0054	0.0026	0.0286	0.0259	0.0297	0.0716	0.0204	0.083	0.0032
6	rs9504699	6168540	0.83	0.983767787599247	0.93	0.198940398764014	0.0202457417944014	0.0957466836223474	0.0144	0.0228	0.0206	0.004	0.1552	0.0071	0.0053	0.0551	0.0036	0.1169	0.128	0.0331	0.004	0.1141	0.0251	0.009	0.0059	0.0055	0.0026	0.0285	0.026	0.0299	0.0717	0.0205	0.0831	0.0033
6	rs7769202	6169656	0.83	0.983767787599247	0.93	0.198940398764014	0.0206051099020477	0.103861291198418	0.0145	0.0228	0.0206	0.004	0.1551	0.0071	0.0053	0.0551	0.0036	0.1168	0.1279	0.033	0.004	0.114	0.0251	0.009	0.0059	0.0055	0.0026	0.0284	0.026	0.0299	0.0717	0.0206	0.0831	0.0033
6	rs813691	6170756	0.83	0.983767787599247	0.95	0.15120882267165	0.0162435146053422	0.119448674213855	0.0147	0.0225	0.0208	0.0041	0.1542	0.0071	0.0054	0.0553	0.0038	0.1161	0.1272	0.033	0.0041	0.1141	0.0251	0.009	0.0059	0.0057	0.0028	0.0281	0.0263	0.03	0.072	0.021	0.0834	0.0034
6	rs755655	6171632	0.83	0.983767787599247	0.95	0.15120882267165	0.0122198025369514	0.144610580140629	0.0152	0.0218	0.0213	0.0041	0.1521	0.0071	0.0056	0.0555	0.0043	0.1154	0.1265	0.033	0.0044	0.1137	0.0252	0.0088	0.006	0.0059	0.003	0.0276	0.0268	0.03	0.0727	0.0216	0.0837	0.0037
6	rs755656	6171672	0.83	0.983767787599247	0.95	0.15120882267165	0.0144459347092974	0.140156389972366	0.0152	0.0218	0.0214	0.0041	0.1523	0.0067	0.0055	0.0556	0.0042	0.1155	0.1266	0.0326	0.0044	0.1141	0.0252	0.0088	0.006	0.0059	0.003	0.0275	0.0268	0.0301	0.0727	0.0216	0.0838	0.0037
6	rs406238	6172302	0.83	0.983767787599247	0.95	0.15120882267165	0.00992811071092503	0.148360828589878	0.0154	0.0211	0.0217	0.0042	0.151	0.0066	0.0056	0.0558	0.0042	0.1145	0.1265	0.0329	0.0045	0.1138	0.0254	0.0087	0.006	0.006	0.0031	0.0276	0.0269	0.0301	0.0738	0.0216	0.0842	0.0037
6	rs17141840	6173370	0.83	0.983767787599247	0.95	0.15120882267165	0.00889335758955321	0.150438181088848	0.0154	0.021	0.0217	0.0043	0.151	0.0066	0.0057	0.0556	0.0042	0.1145	0.1265	0.033	0.0045	0.1138	0.0255	0.0086	0.0059	0.006	0.0031	0.0277	0.0269	0.0301	0.074	0.0216	0.0843	0.0037
6	rs5986	6174856	0.83	0.983767787599247	0.95	0.15120882267165	0.00802981254261485	0.158078914483586	0.0155	0.021	0.0218	0.0043	0.1509	0.0066	0.0057	0.0556	0.0041	0.1145	0.1266	0.033	0.0045	0.1136	0.0256	0.0086	0.0058	0.006	0.0031	0.0277	0.027	0.03	0.074	0.0216	0.0844	0.0037
6	rs5982	6174866	0.83	0.983767787599247	0.95	0.15120882267165	0.00778796466302669	0.16136683400676	0.0156	0.021	0.0218	0.0043	0.1509	0.0066	0.0057	0.0556	0.0041	0.1143	0.1266	0.033	0.0046	0.1135	0.0256	0.0086	0.0058	0.006	0.0031	0.0277	0.027	0.03	0.074	0.0216	0.0844	0.0037
6	rs366889	6175675	0.83	0.983767787599247	0.95	0.15120882267165	0.00655600106294873	0.170679278220969	0.0155	0.0208	0.0224	0.0044	0.1507	0.0066	0.0058	0.0556	0.0039	0.1135	0.1259	0.0329	0.0045	0.1139	0.026	0.0087	0.0057	0.0059	0.0029	0.0283	0.0272	0.0298	0.0741	0.0219	0.0846	0.0035
6	rs12210959	6176144	0.83	0.983767787599247	0.95	0.15120882267165	0.00517158907781838	0.256464889347854	0.0156	0.0204	0.0224	0.0044	0.1504	0.0066	0.0059	0.056	0.0037	0.1113	0.1248	0.0337	0.0045	0.1153	0.0265	0.0082	0.0055	0.0058	0.0028	0.0287	0.0279	0.0294	0.0744	0.0228	0.085	0.0032
6	rs7774391	6176625	0.84	0.914942008907111	0.95	0.15120882267165	0.00212689185077589	0.204504360313567	0.0158	0.0197	0.0222	0.0046	0.1495	0.0067	0.006	0.0566	0.0035	0.11	0.1244	0.0329	0.0045	0.1164	0.0261	0.0079	0.0052	0.0057	0.0028	0.0296	0.0281	0.0287	0.0762	0.0233	0.0854	0.0031
6	rs115959760	6177370	0.84	0.914942008907111	0.95	0.15120882267165	0.00178684068736537	0.189533211808396	0.0157	0.0193	0.0223	0.0046	0.1488	0.0067	0.0059	0.0567	0.0034	0.1097	0.1245	0.0331	0.0045	0.1164	0.0257	0.0077	0.0051	0.0056	0.0027	0.0301	0.0283	0.0284	0.0771	0.0237	0.0856	0.0031
6	rs3116567	6178328	0.84	0.914942008907111	0.95	0.15120882267165	0.00198919235242024	0.209154484200556	0.0157	0.0192	0.0226	0.0047	0.1483	0.0067	0.006	0.0566	0.0034	0.1095	0.1243	0.0332	0.0045	0.1162	0.0256	0.0077	0.0051	0.0056	0.0027	0.0304	0.0284	0.0283	0.0776	0.024	0.0854	0.0031
6	rs62407996	6179148	0.84	0.914942008907111	0.95	0.15120882267165	0.00198919235242024	0.210109919967117	0.0156	0.0192	0.0225	0.0046	0.148	0.0067	0.0059	0.0565	0.0034	0.1095	0.1245	0.0333	0.0045	0.116	0.0255	0.0076	0.0051	0.0056	0.0027	0.0307	0.0285	0.0284	0.0779	0.0241	0.0854	0.0031
6	rs3778353	6179882	0.84	0.914942008907111	0.95	0.15120882267165	0.00217341686549136	0.226243288321223	0.0156	0.0192	0.0226	0.0046	0.148	0.0067	0.0059	0.0566	0.0033	0.1094	0.1243	0.0333	0.0045	0.1158	0.0256	0.0075	0.005	0.0056	0.0026	0.0309	0.0286	0.0284	0.0781	0.0242	0.0855	0.0031
6	rs3823192	6180247	0.84	0.914942008907111	0.96	0.130782650589638	0.00204665901970741	0.216730804214747	0.0156	0.0192	0.0225	0.0046	0.1481	0.0067	0.0059	0.0567	0.0033	0.1093	0.1243	0.0333	0.0044	0.1158	0.0256	0.0075	0.005	0.0056	0.0026	0.031	0.0286	0.0284	0.0781	0.0242	0.0855	0.0031
6	rs77367848	6180445	0.84	0.914942008907111	0.95	0.15120882267165	0.00202440018308896	0.215765508792263	0.0155	0.0192	0.0225	0.0046	0.1481	0.0067	0.0059	0.0567	0.0032	0.1093	0.1243	0.0333	0.0044	0.1158	0.0256	0.0074	0.005	0.0056	0.0026	0.031	0.0286	0.0284	0.0781	0.0242	0.0855	0.0031
6	rs3024482	6182665	0.85	0.849213100564478	0.95	0.15120882267165	0.00205861080470638	0.250369401154829	0.0153	0.0188	0.0224	0.0046	0.1491	0.0068	0.0056	0.0575	0.0029	0.1086	0.1247	0.0332	0.0041	0.116	0.0256	0.0069	0.0048	0.0054	0.0024	0.0321	0.029	0.0282	0.0784	0.0244	0.0851	0.0028
6	rs72817007	6182909	0.86	0.78654304280128	0.95	0.15120882267165	0.00235439616353678	0.263405709233921	0.0152	0.0186	0.0223	0.0046	0.1494	0.0068	0.0055	0.0578	0.0028	0.1082	0.1248	0.0332	0.004	0.1161	0.0256	0.0067	0.0047	0.0053	0.0024	0.0324	0.0292	0.0281	0.0786	0.0245	0.085	0.0027
6	rs78100997	6183892	0.87	0.726891327677376	0.95	0.15120882267165	0.00515295345760498	0.283166483432737	0.0149	0.0181	0.0224	0.0046	0.1516	0.0069	0.0052	0.0588	0.0024	0.1069	0.1247	0.0333	0.0036	0.1167	0.0258	0.0061	0.0047	0.0051	0.0021	0.0335	0.0294	0.0277	0.0788	0.0245	0.0843	0.0023
6	rs373695	6184352	0.87	0.726891327677376	0.95	0.15120882267165	0.00648155108464212	0.308981186909106	0.0148	0.018	0.0224	0.0046	0.1522	0.0069	0.0052	0.0591	0.0023	0.1064	0.1247	0.0333	0.0035	0.1169	0.0259	0.0059	0.0046	0.0051	0.002	0.0338	0.0295	0.0276	0.0789	0.0244	0.0841	0.0022
6	rs113514710	6191526	0.87	0.726891327677376	0.95	0.15120882267165	0.00952868738687545	0.290085620434842	0.0146	0.0178	0.0224	0.0047	0.1533	0.0071	0.0051	0.0595	0.0021	0.106	0.1246	0.0331	0.0034	0.117	0.026	0.0057	0.0047	0.005	0.0019	0.0344	0.0295	0.0277	0.079	0.0242	0.0838	0.002
6	rs114013554	6191543	0.87	0.726891327677376	0.95	0.15120882267165	0.00956357902654996	0.289967923990191	0.0146	0.0178	0.0224	0.0047	0.1533	0.0071	0.0051	0.0595	0.0021	0.106	0.1246	0.0331	0.0034	0.117	0.026	0.0057	0.0047	0.005	0.0019	0.0344	0.0295	0.0277	0.079	0.0242	0.0838	0.002
6	rs9379015	6193010	0.87	0.726891327677376	0.95	0.15120882267165	0.00931157400454728	0.289026875031552	0.0146	0.0178	0.0224	0.0047	0.1534	0.0071	0.0052	0.0595	0.0021	0.106	0.1246	0.0331	0.0034	0.117	0.026	0.0057	0.0047	0.005	0.0019	0.0345	0.0295	0.0277	0.079	0.0242	0.0838	0.002
6	rs11964160	6195060	0.87	0.726891327677376	0.95	0.15120882267165	0.00913192591718636	0.298716375635655	0.0145	0.0178	0.0225	0.0047	0.1534	0.0071	0.0052	0.0596	0.002	0.1059	0.1246	0.0331	0.0034	0.117	0.0261	0.0057	0.0047	0.005	0.0019	0.0345	0.0294	0.0277	0.079	0.0242	0.0837	0.002
6	rs2274391	6195926	0.87	0.726891327677376	0.95	0.15120882267165	0.00927738246106916	0.31487581964768	0.0146	0.0178	0.0225	0.0047	0.1535	0.0071	0.0052	0.0596	0.002	0.1059	0.1246	0.0331	0.0034	0.117	0.026	0.0057	0.0047	0.005	0.0019	0.0346	0.0294	0.0277	0.0791	0.0242	0.0837	0.002
6	rs115919816	6198408	0.87	0.726891327677376	0.95	0.15120882267165	0.00967890522138607	0.316928604656389	0.0146	0.0177	0.0225	0.0047	0.1535	0.0071	0.0052	0.0596	0.002	0.1059	0.1245	0.0331	0.0034	0.117	0.026	0.0057	0.0047	0.005	0.0019	0.0346	0.0295	0.0277	0.0791	0.0242	0.0837	0.002
6	rs7746985	6201515	0.88	0.670214810425093	0.94	0.173887076546345	0.0108689014814374	0.327861528287684	0.0146	0.0177	0.0225	0.0047	0.1537	0.0072	0.0049	0.0596	0.002	0.1059	0.1244	0.033	0.0034	0.117	0.026	0.0057	0.0047	0.005	0.0019	0.0347	0.0295	0.0277	0.0792	0.0242	0.0837	0.002
6	rs931248	6203401	0.88	0.670214810425093	0.94	0.173887076546345	0.0109737427952855	0.328472098675182	0.0146	0.0177	0.0225	0.0047	0.1538	0.0072	0.0048	0.0596	0.002	0.1059	0.1244	0.033	0.0034	0.117	0.026	0.0057	0.0047	0.005	0.0019	0.0347	0.0295	0.0277	0.0791	0.0242	0.0837	0.002
6	rs3024421	6211530	0.88	0.670214810425093	0.94	0.173887076546345	0.0102293283651322	0.32578808096915	0.0146	0.0177	0.0224	0.0048	0.1538	0.0073	0.0047	0.0598	0.002	0.1059	0.1244	0.0329	0.0034	0.117	0.0259	0.0057	0.0047	0.0049	0.0019	0.0347	0.0295	0.0277	0.0792	0.0242	0.0835	0.002
6	rs5981	6222382	0.88	0.670214810425093	0.94	0.173887076546345	0.0101194802419649	0.321167317112758	0.0146	0.0177	0.0223	0.0048	0.1541	0.0073	0.0047	0.0599	0.002	0.1059	0.1242	0.0328	0.0034	0.1171	0.0259	0.0057	0.0047	0.0049	0.0018	0.0348	0.0295	0.0276	0.0793	0.0241	0.0836	0.002
6	rs9504722	6225517	0.88	0.670214810425093	0.94	0.173887076546345	0.0105212949716163	0.310902321078217	0.0146	0.0177	0.0223	0.0048	0.1542	0.0073	0.0047	0.06	0.002	0.1059	0.1242	0.0327	0.0034	0.1171	0.0258	0.0056	0.0047	0.0048	0.0018	0.0349	0.0296	0.0275	0.0794	0.0241	0.0835	0.0019
6	rs1742930	6228406	0.9	0.565600701999265	0.94	0.173887076546345	0.0157958106979952	0.361925085211173	0.0148	0.0177	0.0216	0.0051	0.1561	0.0075	0.0048	0.0613	0.0018	0.1056	0.1238	0.0321	0.0034	0.1167	0.0254	0.0054	0.0049	0.0042	0.0019	0.0358	0.0299	0.0265	0.0803	0.024	0.0819	0.002
6	rs1781785	6229348	0.9	0.565600701999265	0.94	0.173887076546345	0.0162064704035413	0.375562674584918	0.0148	0.0177	0.0216	0.0051	0.1564	0.0075	0.0048	0.0614	0.0018	0.1056	0.1238	0.032	0.0034	0.1166	0.0254	0.0053	0.005	0.0039	0.0019	0.0361	0.03	0.0264	0.0804	0.024	0.0818	0.002
6	rs115675635	6232934	0.9	0.565600701999265	0.94	0.173887076546345	0.0167307749585101	0.376197476537753	0.0148	0.0177	0.0215	0.0051	0.1564	0.0075	0.0048	0.0614	0.0018	0.1056	0.1237	0.032	0.0034	0.1166	0.0254	0.0053	0.005	0.0039	0.0019	0.0362	0.03	0.0263	0.0804	0.024	0.0818	0.002
6	rs17376901	6242593	0.9	0.565600701999265	0.94	0.173887076546345	0.0181924047954063	0.401444110477265	0.0148	0.0177	0.0213	0.0051	0.1565	0.0074	0.0049	0.0617	0.0017	0.1055	0.1234	0.0317	0.0034	0.1168	0.0253	0.0053	0.005	0.0038	0.002	0.0366	0.0302	0.026	0.0805	0.0239	0.0818	0.0021
6	rs1742925	6243797	0.91	0.517562282080777	0.94	0.173887076546345	0.0222656031639232	0.44365672767458	0.0149	0.0177	0.0212	0.0052	0.1566	0.0074	0.0049	0.0621	0.0017	0.1056	0.1233	0.0313	0.0035	0.1162	0.0252	0.0053	0.0051	0.0036	0.0021	0.0371	0.0305	0.0253	0.0809	0.0238	0.0819	0.0021
6	rs73720347	6243799	0.91	0.517562282080777	0.94	0.173887076546345	0.0222562756592758	0.443125444098646	0.0149	0.0177	0.0212	0.0052	0.1566	0.0074	0.0049	0.0621	0.0017	0.1056	0.1233	0.0313	0.0035	0.1162	0.0252	0.0053	0.0051	0.0036	0.0021	0.0371	0.0305	0.0253	0.0809	0.0238	0.0819	0.0021
6	rs79977265	6244105	0.91	0.517562282080777	0.95	0.15120882267165	0.0239711632571813	0.455119953789333	0.0148	0.0177	0.0212	0.0052	0.1565	0.0074	0.0049	0.0623	0.0017	0.1055	0.1231	0.0312	0.0035	0.1162	0.0251	0.0053	0.0051	0.0036	0.0022	0.0373	0.0305	0.0253	0.0808	0.0238	0.0819	0.0021
6	rs1267842	6246261	0.91	0.517562282080777	0.95	0.15120882267165	0.0230209633294382	0.481800514305484	0.0149	0.0177	0.0213	0.0052	0.1562	0.0074	0.005	0.0626	0.0017	0.1057	0.1232	0.0307	0.0036	0.1162	0.025	0.0053	0.0051	0.0035	0.0022	0.0375	0.0303	0.0252	0.0812	0.0237	0.0819	0.0022
6	rs1267843	6246984	0.91	0.517562282080777	0.96	0.130782650589638	0.0229923094870414	0.484381419012893	0.0149	0.0177	0.0212	0.0052	0.1562	0.0074	0.005	0.0627	0.0018	0.1057	0.1232	0.0307	0.0036	0.1162	0.0249	0.0052	0.0051	0.0035	0.0022	0.0376	0.0303	0.0251	0.0813	0.0237	0.082	0.0022
6	rs4959375	6247999	0.94	0.389848785336034	0.96	0.130782650589638	0.0319862311905518	0.615482904557837	0.0148	0.0179	0.0208	0.0049	0.1564	0.007	0.0049	0.0642	0.002	0.1045	0.1235	0.0288	0.0035	0.1181	0.0237	0.0051	0.0048	0.0032	0.0023	0.0384	0.0299	0.0241	0.0834	0.0233	0.0826	0.0025
6	rs2295752	6249067	0.96	0.3177447436144	0.96	0.130782650589638	0.0692818218229368	0.853226383153735	0.0145	0.0184	0.0203	0.0047	0.1566	0.0066	0.0048	0.0659	0.0022	0.1032	0.1233	0.0263	0.0035	0.1209	0.0221	0.0048	0.0044	0.003	0.0025	0.0395	0.0294	0.0228	0.0856	0.0225	0.084	0.0028
6	rs3024378	6250284	0.96	0.3177447436144	0.96	0.130782650589638	0.073583124508146	0.864558642417172	0.0145	0.0185	0.0202	0.0047	0.1564	0.0065	0.0048	0.066	0.0022	0.1034	0.1234	0.026	0.0036	0.1212	0.0221	0.0048	0.0043	0.0029	0.0025	0.0396	0.0293	0.0226	0.0859	0.0224	0.0842	0.0028
6	rs3024477	6251120	0.96	0.3177447436144	0.96	0.130782650589638	0.0740076518528885	0.857258993006604	0.0145	0.0185	0.0202	0.0046	0.1563	0.0065	0.0048	0.066	0.0022	0.1034	0.1233	0.026	0.0036	0.1212	0.0221	0.0048	0.0043	0.0029	0.0025	0.0396	0.0293	0.0226	0.0858	0.0224	0.0844	0.0028
6	rs9504732	6252111	0.96	0.3177447436144	0.96	0.130782650589638	0.0752262443760473	0.849042840666859	0.0145	0.0185	0.0202	0.0046	0.1562	0.0065	0.0048	0.066	0.0022	0.1034	0.1233	0.0259	0.0036	0.1212	0.0221	0.0048	0.0042	0.0029	0.0026	0.0396	0.0293	0.0226	0.0857	0.0224	0.0847	0.0028
6	rs9379022	6255851	0.96	0.3177447436144	0.96	0.130782650589638	0.0943009078124208	0.860208379387901	0.0147	0.0186	0.0203	0.0046	0.1562	0.0065	0.0048	0.066	0.0022	0.1033	0.1231	0.026	0.0036	0.121	0.0222	0.0047	0.0042	0.0029	0.0027	0.0396	0.0293	0.0225	0.0858	0.0223	0.0849	0.0027
6	rs74639297	6257449	0.96	0.3177447436144	0.96	0.130782650589638	0.099554009726929	0.863159851108082	0.0146	0.0187	0.0203	0.0047	0.1562	0.0065	0.0048	0.0661	0.0022	0.1033	0.1231	0.026	0.0036	0.121	0.0222	0.0047	0.0042	0.0029	0.0028	0.0396	0.0293	0.0225	0.0857	0.0223	0.0849	0.0027
6	rs114046819	6258898	0.96	0.3177447436144	0.96	0.130782650589638	0.0981475743775466	0.852141352454654	0.0146	0.0187	0.0203	0.0047	0.1561	0.0065	0.0048	0.0661	0.0022	0.1033	0.1231	0.026	0.0035	0.1209	0.0222	0.0047	0.0042	0.0029	0.0028	0.0396	0.0292	0.0228	0.0856	0.0224	0.0849	0.0027
6	rs3024358	6267304	0.96	0.3177447436144	0.97	0.112481740502774	0.11076415130754	0.855707524451447	0.0146	0.0187	0.0202	0.0047	0.1561	0.0065	0.0048	0.0663	0.0022	0.1033	0.123	0.0261	0.0036	0.1208	0.0222	0.0047	0.0042	0.0029	0.0029	0.0397	0.0292	0.0228	0.0856	0.0224	0.0848	0.0027
6	rs116333817	6271335	0.96	0.3177447436144	0.97	0.112481740502774	0.111368998091969	0.854466767690948	0.0145	0.0187	0.0203	0.0047	0.156	0.0065	0.0048	0.0663	0.0022	0.1033	0.123	0.0261	0.0036	0.1209	0.0222	0.0047	0.0042	0.0029	0.0029	0.0397	0.0292	0.0228	0.0856	0.0224	0.0848	0.0027
6	rs74525095	6271591	0.96	0.3177447436144	0.97	0.112481740502774	0.111644600647347	0.856172904088601	0.0145	0.0187	0.0203	0.0047	0.156	0.0065	0.0048	0.0663	0.0022	0.1032	0.123	0.0261	0.0035	0.1209	0.0222	0.0047	0.0042	0.0029	0.0029	0.0397	0.0292	0.0228	0.0856	0.0224	0.0849	0.0027
6	rs10484323	6272186	0.96	0.3177447436144	0.97	0.112481740502774	0.112473930429019	0.858811041237386	0.0145	0.0188	0.0203	0.0047	0.156	0.0065	0.0048	0.0663	0.0022	0.1032	0.123	0.0261	0.0035	0.1209	0.0222	0.0047	0.0042	0.0029	0.0029	0.0397	0.0292	0.0227	0.0856	0.0224	0.0848	0.0027
6	rs3851513	6274161	0.96	0.3177447436144	0.97	0.112481740502774	0.117046188983006	0.861140198147603	0.0145	0.0189	0.0203	0.0048	0.1559	0.0064	0.0048	0.0663	0.0022	0.1032	0.123	0.0262	0.0035	0.1209	0.0222	0.0047	0.0042	0.0029	0.0028	0.0398	0.0291	0.0227	0.0856	0.0224	0.0848	0.0027
6	rs71559114	6275096	0.96	0.3177447436144	0.97	0.112481740502774	0.124925998621907	0.861606185439397	0.0144	0.0192	0.0205	0.0047	0.1553	0.0064	0.0047	0.0662	0.0021	0.1032	0.1229	0.0264	0.0035	0.1213	0.0221	0.0048	0.0041	0.0028	0.0028	0.0401	0.0291	0.0228	0.0855	0.0226	0.0849	0.0027
6	rs11754644	6275457	0.96	0.3177447436144	0.97	0.112481740502774	0.127812006398474	0.870469773152923	0.0143	0.0193	0.0205	0.0047	0.155	0.0064	0.0047	0.0662	0.0021	0.1032	0.1228	0.0265	0.0034	0.1214	0.022	0.0049	0.0041	0.0027	0.0028	0.0403	0.029	0.0228	0.0855	0.0227	0.0849	0.0026
6	rs9328348	6275932	0.96	0.3177447436144	0.97	0.112481740502774	0.13696028596996	0.87358420839891	0.0143	0.0193	0.0205	0.0047	0.1549	0.0064	0.0047	0.0662	0.0021	0.1033	0.1228	0.0265	0.0034	0.1215	0.0219	0.0049	0.0041	0.0027	0.0029	0.0404	0.029	0.0228	0.0855	0.0227	0.0849	0.0026
6	rs75381934	6280596	0.96	0.3177447436144	0.97	0.112481740502774	0.13624302075934	0.870625440766167	0.0143	0.0193	0.0205	0.0047	0.155	0.0064	0.0047	0.0663	0.0021	0.1034	0.1227	0.0265	0.0034	0.1217	0.0218	0.0049	0.0041	0.0027	0.0029	0.0404	0.029	0.023	0.0854	0.0227	0.0848	0.0026
6	rs7745141	6280839	0.96	0.3177447436144	0.97	0.112481740502774	0.139188726782937	0.870469773152923	0.0143	0.0193	0.0205	0.0047	0.1551	0.0064	0.0047	0.0663	0.0021	0.1034	0.1226	0.0265	0.0034	0.1217	0.0218	0.0049	0.0041	0.0027	0.0029	0.0404	0.029	0.023	0.0854	0.0227	0.0847	0.0026
6	rs749005	6283666	0.97	0.285396128624663	0.97	0.112481740502774	0.135093904426755	0.878727995405128	0.0142	0.0193	0.0203	0.0047	0.1552	0.0064	0.0047	0.0666	0.0021	0.1034	0.1225	0.0267	0.0035	0.1221	0.0217	0.0048	0.004	0.0027	0.0028	0.0405	0.0288	0.023	0.0853	0.0226	0.0845	0.0026
6	rs17142020	6289944	0.98	0.255415240389183	0.97	0.112481740502774	0.215032262961063	0.890597644269689	0.0146	0.0196	0.0194	0.0045	0.1592	0.006	0.004	0.0675	0.0018	0.1049	0.1221	0.0253	0.0035	0.126	0.0205	0.0041	0.0039	0.0021	0.0024	0.0424	0.0274	0.0227	0.0846	0.0224	0.0819	0.0024
6	rs12190384	6290849	0.98	0.255415240389183	0.97	0.112481740502774	0.226359385935343	0.880287935695132	0.0146	0.0196	0.0194	0.0045	0.1592	0.006	0.004	0.0675	0.0017	0.105	0.1221	0.0252	0.0035	0.126	0.0204	0.0041	0.0039	0.0021	0.0024	0.0424	0.0274	0.0227	0.0846	0.0224	0.0818	0.0024
6	rs1267913	6291110	0.98	0.255415240389183	0.97	0.112481740502774	0.226777405700895	0.879507894959757	0.0146	0.0196	0.0194	0.0045	0.1592	0.006	0.004	0.0675	0.0017	0.105	0.1221	0.0252	0.0035	0.126	0.0204	0.0041	0.0039	0.0021	0.0024	0.0424	0.0274	0.0227	0.0846	0.0224	0.0818	0.0024
6	rs113158611	6293023	0.98	0.255415240389183	0.97	0.112481740502774	0.219441956494774	0.878572032447181	0.0146	0.0196	0.0194	0.0045	0.1592	0.006	0.004	0.0675	0.0017	0.105	0.1222	0.0252	0.0035	0.1261	0.0204	0.0041	0.0039	0.0021	0.0024	0.0424	0.0274	0.0227	0.0846	0.0224	0.0818	0.0024
6	rs9504748	6301498	0.99	0.227721472602965	0.97	0.112481740502774	0.215845086457604	0.862693690916648	0.0146	0.0196	0.0195	0.0045	0.1593	0.0059	0.0039	0.0676	0.0017	0.1051	0.1222	0.0251	0.0035	0.1263	0.0203	0.0041	0.0038	0.0021	0.0024	0.0423	0.0274	0.0226	0.0844	0.0224	0.0818	0.0025
6	rs3024346	6303246	0.99	0.227721472602965	0.97	0.112481740502774	0.212967356115863	0.86036366807932	0.0146	0.0196	0.0195	0.0045	0.1594	0.0059	0.0039	0.0676	0.0017	0.1051	0.1223	0.0251	0.0035	0.1264	0.0203	0.004	0.0038	0.0021	0.0024	0.0423	0.0274	0.0226	0.0844	0.0224	0.0818	0.0025
6	rs1742932	6304531	0.99	0.227721472602965	0.97	0.112481740502774	0.213452209190493	0.863470653353082	0.0147	0.0197	0.0198	0.0044	0.1596	0.0058	0.0039	0.0684	0.002	0.1044	0.1234	0.0248	0.0035	0.1268	0.0202	0.0038	0.0038	0.0021	0.0023	0.0422	0.027	0.0224	0.0842	0.0223	0.0812	0.0026
6	rs6930146	6304580	0.99	0.227721472602965	0.97	0.112481740502774	0.207515697090389	0.859276768584154	0.0146	0.0197	0.02	0.0043	0.1596	0.0058	0.0038	0.0684	0.002	0.1045	0.1233	0.0248	0.0035	0.1269	0.0202	0.0038	0.0038	0.0021	0.0023	0.0422	0.0269	0.0224	0.0842	0.0223	0.0812	0.0026
6	rs2295753	6305477	1	0.202230525110681	0.97	0.112481740502774	0.199877012251919	0.815422797319148	0.0146	0.0197	0.0199	0.0041	0.16	0.0055	0.0036	0.0683	0.0017	0.1046	0.1248	0.0248	0.0035	0.1277	0.0199	0.0036	0.0036	0.0016	0.0022	0.0426	0.0261	0.0226	0.0845	0.0222	0.0812	0.0022
6	rs1742938	6310433	1.01	0.178854520006857	0.97	0.112481740502774	0.195425548549711	0.769177955047099	0.0144	0.0198	0.0196	0.0039	0.1603	0.0053	0.0035	0.0679	0.0015	0.1049	0.1262	0.0249	0.0035	0.1281	0.0197	0.0033	0.0033	0.0017	0.0021	0.0431	0.0254	0.0226	0.0847	0.0222	0.0815	0.0019
6	rs3024329	6316135	1.01	0.178854520006857	0.97	0.112481740502774	0.196774302173312	0.778745512630048	0.0144	0.0197	0.0195	0.0038	0.1604	0.0052	0.0035	0.0679	0.0015	0.1048	0.1267	0.0248	0.0035	0.1282	0.0197	0.0033	0.0032	0.0017	0.0021	0.0432	0.0254	0.0225	0.0847	0.0221	0.0816	0.0018
6	rs3024320	6318166	1.01	0.178854520006857	0.97	0.112481740502774	0.196349838665096	0.782244758080413	0.0144	0.0197	0.0195	0.0038	0.1604	0.0052	0.0034	0.0679	0.0015	0.1048	0.1268	0.0247	0.0036	0.1282	0.0197	0.0033	0.0032	0.0017	0.0021	0.0433	0.0254	0.0225	0.0848	0.022	0.0817	0.0017
6	rs5985	6318795	1.01	0.178854520006857	0.98	0.0961760782036991	0.19882676120494	0.774793909682599	0.0144	0.0197	0.0195	0.0038	0.1604	0.0052	0.0034	0.0679	0.0015	0.1048	0.1269	0.0246	0.0036	0.1282	0.0197	0.0033	0.0032	0.0017	0.0021	0.0433	0.0252	0.0225	0.0848	0.022	0.0819	0.0017
6	rs3024318	6319359	1.01	0.178854520006857	0.98	0.0961760782036991	0.187932606134317	0.759938556805254	0.0144	0.0197	0.0195	0.0038	0.1607	0.0052	0.0034	0.0679	0.0015	0.1048	0.127	0.0246	0.0036	0.1281	0.0197	0.0033	0.0032	0.0017	0.0021	0.043	0.0252	0.0225	0.0849	0.022	0.0818	0.0017
6	rs3024304	6322875	1.02	0.157502178544443	0.98	0.0961760782036991	0.216945128677532	0.884502589816352	0.0144	0.0197	0.0189	0.0033	0.1602	0.0046	0.0029	0.0679	0.0015	0.1069	0.1283	0.0248	0.0037	0.1271	0.0185	0.0033	0.0028	0.0016	0.0019	0.0453	0.0239	0.0219	0.0855	0.0214	0.0832	0.0016
6	rs77640034	6326379	1.03	0.13807906481078	0.98	0.0961760782036991	0.232250725009748	0.914747579622014	0.0143	0.0197	0.0187	0.0032	0.1602	0.0046	0.0029	0.068	0.0015	0.1072	0.1285	0.0248	0.0037	0.1271	0.0183	0.0033	0.0027	0.0016	0.0019	0.0455	0.0239	0.0218	0.0856	0.0213	0.0833	0.0016
6	rs75433417	6326996	1.03	0.13807906481078	0.98	0.0961760782036991	0.237410251410172	0.92214379570619	0.0143	0.0197	0.0187	0.0032	0.1602	0.0046	0.0029	0.068	0.0015	0.1072	0.1284	0.0248	0.0037	0.1271	0.0182	0.0033	0.0027	0.0016	0.0019	0.0456	0.0238	0.0218	0.0856	0.0213	0.0834	0.0016
6	rs11755846	6328146	1.03	0.13807906481078	0.98	0.0961760782036991	0.245419994336774	0.936497810896626	0.0143	0.0198	0.0186	0.0032	0.1602	0.0045	0.0029	0.0681	0.0015	0.1073	0.1285	0.0247	0.0037	0.1272	0.0181	0.0033	0.0027	0.0016	0.0019	0.0457	0.0238	0.0217	0.0857	0.0213	0.0834	0.0016
6	rs927332	6331873	1.03	0.13807906481078	0.98	0.0961760782036991	0.266746126553275	0.993386294648695	0.0141	0.0198	0.0185	0.0031	0.1602	0.0045	0.0029	0.0684	0.0015	0.1075	0.1286	0.0247	0.0036	0.1273	0.0178	0.0033	0.0027	0.0016	0.0018	0.046	0.0237	0.0216	0.086	0.0211	0.0837	0.0015
6	rs3851517	6334644	1.03	0.13807906481078	0.98	0.0961760782036991	0.268257329257079	0.98795545743245	0.0141	0.0197	0.0184	0.0031	0.1601	0.0045	0.0029	0.0684	0.0015	0.1074	0.1287	0.0247	0.0037	0.1275	0.0178	0.0033	0.0027	0.0016	0.0019	0.046	0.0236	0.0216	0.086	0.021	0.0837	0.0015
6	rs75797085	6335342	1.03	0.13807906481078	0.98	0.0961760782036991	0.268486702625452	0.991309117361157	0.0141	0.0197	0.0184	0.0031	0.1601	0.0045	0.0029	0.0684	0.0015	0.1074	0.1287	0.0247	0.0037	0.1275	0.0178	0.0033	0.0027	0.0016	0.0018	0.046	0.0236	0.0216	0.086	0.021	0.0837	0.0015
6	rs78834355	6337849	1.03	0.13807906481078	0.98	0.0961760782036991	0.270095286493944	1.00154332015571	0.014	0.0197	0.0184	0.0031	0.1601	0.0045	0.0029	0.0684	0.0015	0.1074	0.1288	0.0247	0.0037	0.1276	0.0177	0.0033	0.0026	0.0016	0.0018	0.0461	0.0236	0.0216	0.086	0.021	0.0838	0.0015
6	rs1674065	6339905	1.03	0.13807906481078	0.98	0.0961760782036991	0.271385894836242	1.00714870588574	0.014	0.0197	0.0184	0.0031	0.1601	0.0045	0.0029	0.0685	0.0015	0.1074	0.1289	0.0246	0.0037	0.1276	0.0177	0.0033	0.0026	0.0016	0.0018	0.0461	0.0235	0.0216	0.0861	0.0209	0.0839	0.0015
6	rs17142071	6342377	1.03	0.13807906481078	0.99	0.0817332193164052	0.281689016360116	1.0460683210621	0.014	0.0197	0.0182	0.0031	0.16	0.0044	0.0029	0.0688	0.0015	0.1072	0.1291	0.0244	0.0037	0.1279	0.0175	0.0033	0.0026	0.0017	0.0018	0.0462	0.0235	0.0216	0.0861	0.0207	0.0841	0.0015
6	rs9392767	6342851	1.03	0.13807906481078	0.99	0.0817332193164052	0.286038965346732	1.05753967813739	0.014	0.0196	0.0181	0.003	0.1603	0.0044	0.003	0.069	0.0015	0.107	0.1291	0.0244	0.0037	0.1278	0.0174	0.0033	0.0025	0.0017	0.0018	0.0463	0.0234	0.0216	0.086	0.0206	0.0843	0.0015
6	rs114282618	6346902	1.03	0.13807906481078	0.99	0.0817332193164052	0.270463692468333	1.07552064472337	0.0138	0.0196	0.0182	0.0027	0.1601	0.0043	0.003	0.0688	0.0015	0.1071	0.1293	0.0242	0.0036	0.1278	0.0171	0.0033	0.0025	0.0016	0.0018	0.0464	0.0236	0.0216	0.086	0.0206	0.085	0.0016
6	rs2038553	6348954	1.02	0.157502178544443	0.99	0.0817332193164052	0.270095286493944	1.07503392827817	0.0138	0.0196	0.0182	0.0027	0.16	0.0043	0.003	0.0688	0.0016	0.1071	0.1294	0.0242	0.0036	0.1279	0.0171	0.0033	0.0025	0.0016	0.0018	0.0464	0.0236	0.0216	0.086	0.0206	0.0851	0.0016
6	rs13201655	6350139	1.02	0.157502178544443	0.99	0.0817332193164052	0.270187362539117	1.08412605973646	0.0138	0.0196	0.0182	0.0027	0.1599	0.0043	0.003	0.0689	0.0016	0.1071	0.1294	0.0242	0.0036	0.1279	0.0171	0.0033	0.0025	0.0016	0.0018	0.0464	0.0236	0.0216	0.0861	0.0206	0.0852	0.0016
6	rs9328355	6354103	1.03	0.13807906481078	0.99	0.0817332193164052	0.508776802491699	1.53104319982319	0.0137	0.0198	0.0177	0.0023	0.1587	0.0035	0.0025	0.0707	0.0012	0.1075	0.1271	0.0266	0.0034	0.1267	0.0159	0.0034	0.002	0.0014	0.0016	0.0478	0.0243	0.0216	0.0874	0.0204	0.0866	0.0014
6	rs6597201	6356747	1.03	0.13807906481078	0.99	0.0817332193164052	0.536599552237679	1.55987376471044	0.0138	0.0198	0.0176	0.0023	0.1587	0.0035	0.0025	0.0708	0.0012	0.1076	0.1271	0.0267	0.0034	0.1267	0.0158	0.0034	0.0019	0.0014	0.0016	0.0479	0.0243	0.0217	0.0876	0.0204	0.0867	0.0014
6	rs6928569	6356749	1.03	0.13807906481078	0.99	0.0817332193164052	0.536664772887019	1.5597008772971	0.0138	0.0198	0.0176	0.0023	0.1587	0.0035	0.0025	0.0708	0.0012	0.1076	0.1271	0.0267	0.0034	0.1267	0.0158	0.0034	0.0019	0.0014	0.0016	0.0479	0.0243	0.0217	0.0876	0.0204	0.0867	0.0014
6	rs9379029	6358454	1.03	0.13807906481078	0.99	0.0817332193164052	0.536469122195503	1.5597008772971	0.0138	0.0198	0.0176	0.0023	0.1586	0.0035	0.0025	0.0708	0.0012	0.1076	0.1271	0.0267	0.0034	0.1267	0.0158	0.0034	0.0019	0.0014	0.0016	0.0479	0.0243	0.0217	0.0876	0.0204	0.0867	0.0014
6	rs6904270	6359937	1.03	0.13807906481078	0.99	0.0817332193164052	0.539407426707169	1.5581450247938	0.0138	0.0198	0.0176	0.0023	0.1586	0.0034	0.0025	0.0708	0.0012	0.1077	0.1271	0.0267	0.0034	0.1267	0.0158	0.0034	0.0019	0.0014	0.0016	0.0479	0.0243	0.0217	0.0876	0.0204	0.0867	0.0014
6	rs115571556	6367829	1.03	0.13807906481078	1	0.069019173236101	0.533538416237687	1.54829691932314	0.0138	0.0198	0.0176	0.0023	0.1588	0.0034	0.0025	0.0709	0.0012	0.1076	0.1271	0.0268	0.0035	0.1265	0.0157	0.0034	0.0019	0.0014	0.0016	0.0478	0.0243	0.0217	0.0875	0.0204	0.0867	0.0014
6	rs17393473	6369055	1.03	0.13807906481078	1	0.069019173236101	0.529513021894677	1.54398065361241	0.0138	0.0198	0.0177	0.0023	0.1588	0.0034	0.0025	0.0709	0.0013	0.1076	0.127	0.0268	0.0035	0.1265	0.0157	0.0034	0.0019	0.0014	0.0016	0.0477	0.0243	0.0217	0.0875	0.0204	0.0867	0.0014
6	rs79673425	6370574	1.03	0.13807906481078	1	0.069019173236101	0.521956166720553	1.53811356062943	0.0138	0.0198	0.0177	0.0023	0.1588	0.0034	0.0024	0.0709	0.0013	0.1076	0.1269	0.0269	0.0035	0.1266	0.0157	0.0034	0.0019	0.0015	0.0016	0.0477	0.0243	0.0217	0.0875	0.0203	0.0868	0.0014
6	rs13206136	6376547	1.03	0.13807906481078	1	0.069019173236101	0.509858322081779	1.49113269247115	0.0139	0.0199	0.0177	0.0022	0.1587	0.0034	0.0024	0.0708	0.0013	0.1077	0.1267	0.0271	0.0035	0.1271	0.0158	0.0033	0.0018	0.0015	0.0016	0.0473	0.0243	0.0217	0.0874	0.0202	0.0869	0.0015
6	rs12215984	6382422	1.03	0.13807906481078	1	0.069019173236101	0.540584873604584	1.42919892536236	0.0145	0.0204	0.018	0.0017	0.159	0.0029	0.002	0.0709	0.0013	0.1073	0.1273	0.0281	0.0034	0.1273	0.0161	0.0031	0.0013	0.0015	0.0015	0.0474	0.0241	0.022	0.0864	0.0195	0.0873	0.0015
6	rs4076560	6384278	1.03	0.13807906481078	1	0.069019173236101	0.545964140669021	1.42749410236756	0.0145	0.0204	0.018	0.0016	0.159	0.0028	0.0019	0.0709	0.0013	0.1073	0.1273	0.0282	0.0034	0.1274	0.0161	0.0031	0.0013	0.0016	0.0015	0.0474	0.0241	0.022	0.0863	0.0195	0.0873	0.0015
6	rs2326728	6386396	1.03	0.13807906481078	1.01	0.0578993944755651	0.553616707333268	1.41318671579456	0.0146	0.0205	0.018	0.0016	0.159	0.0028	0.0019	0.0708	0.0013	0.1072	0.1273	0.0283	0.0034	0.1274	0.0161	0.0031	0.0012	0.0016	0.0016	0.0474	0.024	0.0221	0.0862	0.0194	0.0873	0.0015
6	rs12196470	6389848	1.03	0.13807906481078	1.01	0.0578993944755651	0.558790558212452	1.42340387990555	0.0146	0.0205	0.018	0.0016	0.159	0.0028	0.0019	0.0708	0.0013	0.1072	0.1273	0.0284	0.0034	0.1274	0.0161	0.0031	0.0012	0.0016	0.0015	0.0474	0.0241	0.0221	0.0861	0.0194	0.0873	0.0015
6	rs2326765	6393103	1.03	0.13807906481078	1.01	0.0578993944755651	0.561452575930853	1.4228927366089	0.0146	0.0205	0.0181	0.0016	0.159	0.0024	0.002	0.0709	0.0013	0.1071	0.1273	0.0284	0.0034	0.1275	0.0162	0.0031	0.0012	0.0016	0.0015	0.0474	0.0241	0.0221	0.086	0.0195	0.0874	0.0015
6	rs9379030	6395922	1.03	0.13807906481078	1.01	0.0578993944755651	0.567195981362947	1.41591011691733	0.0146	0.0205	0.0181	0.0015	0.1591	0.0022	0.0021	0.0709	0.0013	0.1071	0.1273	0.0284	0.0034	0.1275	0.0162	0.0031	0.0012	0.0016	0.0015	0.0473	0.024	0.0221	0.086	0.0196	0.0875	0.0015
6	rs7767578	6409845	1.03	0.13807906481078	1.01	0.0578993944755651	0.538949858501975	1.35907065726146	0.0148	0.0204	0.0183	0.0014	0.1595	0.0021	0.0021	0.071	0.0014	0.1061	0.1281	0.0287	0.0033	0.1272	0.0163	0.003	0.0012	0.0017	0.0015	0.0472	0.0239	0.0219	0.0853	0.0199	0.0877	0.0016
6	rs114400270	6412663	1.03	0.13807906481078	1.01	0.0578993944755651	0.537708813465825	1.35399949230822	0.0148	0.0203	0.0183	0.0014	0.1595	0.0021	0.0021	0.071	0.0014	0.1061	0.128	0.0287	0.0033	0.1272	0.0163	0.003	0.0012	0.0017	0.0015	0.0472	0.024	0.0219	0.0853	0.0199	0.0877	0.0016
6	rs116784706	6419710	1.03	0.13807906481078	1.02	0.0482398620390144	0.547872578675595	1.36380659436635	0.0148	0.0203	0.0184	0.0014	0.1595	0.0021	0.0021	0.071	0.0014	0.1061	0.128	0.0288	0.0033	0.1272	0.0163	0.003	0.0012	0.0017	0.0015	0.0472	0.024	0.0219	0.0853	0.0199	0.0877	0.0016
6	rs76391982	6422781	1.03	0.13807906481078	1.02	0.0482398620390144	0.547477471894489	1.36431417891759	0.0148	0.0203	0.0184	0.0014	0.1595	0.0021	0.0021	0.071	0.0014	0.1061	0.1281	0.0288	0.0033	0.1272	0.0163	0.003	0.0012	0.0017	0.0015	0.0472	0.024	0.0218	0.0853	0.0199	0.0877	0.0016
6	rs2782310	6423356	1.03	0.13807906481078	1.02	0.0482398620390144	0.547477471894489	1.36380659436635	0.0148	0.0203	0.0184	0.0014	0.1595	0.0021	0.0021	0.071	0.0014	0.1061	0.1281	0.0288	0.0033	0.1272	0.0163	0.003	0.0012	0.0017	0.0015	0.0472	0.024	0.0218	0.0853	0.0199	0.0877	0.0016
6	rs9504811	6431169	1.03	0.13807906481078	1.02	0.0482398620390144	0.542484423053521	1.34049193142773	0.0148	0.0204	0.0185	0.0014	0.1594	0.0021	0.0021	0.0709	0.0015	0.106	0.128	0.0288	0.0033	0.1272	0.0163	0.003	0.0012	0.0017	0.0015	0.0472	0.0239	0.0219	0.0853	0.0199	0.0877	0.0017
6	rs2774511	6433911	1.03	0.13807906481078	1.02	0.0482398620390144	0.540781232729845	1.34521699541822	0.0148	0.0204	0.0185	0.0014	0.1594	0.0021	0.0021	0.0709	0.0014	0.106	0.128	0.0288	0.0033	0.1272	0.0163	0.003	0.0012	0.0017	0.0015	0.0472	0.0239	0.0219	0.0852	0.0199	0.0877	0.0017
6	rs35199892	6440668	1.03	0.13807906481078	1.02	0.0482398620390144	0.544124491025291	1.34167293578714	0.0148	0.0204	0.0185	0.0014	0.1594	0.0021	0.0021	0.0709	0.0014	0.106	0.128	0.0288	0.0033	0.1271	0.0164	0.003	0.0012	0.0017	0.0015	0.0472	0.0239	0.0219	0.0852	0.0199	0.0877	0.0017
6	rs1756105	6452921	1.04	0.120487900976968	1.02	0.0482398620390144	0.584454078865323	1.44763200034112	0.0151	0.0205	0.0184	0.0013	0.1586	0.002	0.0021	0.0708	0.0014	0.1058	0.1282	0.0291	0.0033	0.1266	0.0166	0.003	0.0012	0.0017	0.0016	0.0472	0.0242	0.0216	0.0856	0.02	0.0878	0.0017
6	rs142384926	6453072	1.04	0.120487900976968	1.03	0.0399082203678001	0.590578523910435	1.46113955910911	0.0152	0.0205	0.0184	0.0013	0.1586	0.002	0.0021	0.0708	0.0014	0.1058	0.1282	0.0292	0.0033	0.1266	0.0167	0.0031	0.0012	0.0018	0.0016	0.0472	0.0242	0.0216	0.0856	0.02	0.0878	0.0017
6	rs7748118	6456020	1.05	0.104628957265627	1.03	0.0399082203678001	0.67090166973504	1.57025245069512	0.0158	0.0208	0.0184	0.0011	0.1574	0.0019	0.002	0.0708	0.0015	0.1056	0.1281	0.0298	0.0033	0.1255	0.0171	0.0031	0.0012	0.002	0.0016	0.0472	0.0247	0.0212	0.086	0.02	0.0879	0.0018
6	rs9405929	6458376	1.05	0.104628957265627	1.03	0.0399082203678001	0.678803938349082	1.56350508841952	0.0158	0.0208	0.0183	0.0011	0.1575	0.0019	0.002	0.0708	0.0015	0.1055	0.1281	0.0298	0.0033	0.1254	0.017	0.0031	0.0012	0.0019	0.0016	0.0472	0.0247	0.0212	0.086	0.0201	0.0879	0.0018
6	rs4959385	6471192	1.05	0.104628957265627	1.03	0.0399082203678001	0.698556891925269	1.56488879487551	0.0159	0.0208	0.0182	0.001	0.158	0.0018	0.002	0.0709	0.0015	0.1053	0.1282	0.0299	0.0033	0.1254	0.0169	0.0031	0.0012	0.002	0.0016	0.0472	0.0246	0.0211	0.0857	0.0202	0.088	0.0018
6	rs13215340	6472935	1.05	0.104628957265627	1.03	0.0399082203678001	0.698851431652883	1.56419691787789	0.0159	0.0208	0.0182	0.001	0.1581	0.0018	0.002	0.0709	0.0015	0.1053	0.1282	0.03	0.0033	0.1253	0.0169	0.0031	0.0012	0.002	0.0016	0.0472	0.0247	0.0211	0.0857	0.0202	0.088	0.0018
6	rs76120529	6475243	1.05	0.104628957265627	1.03	0.0399082203678001	0.697452861385295	1.54967852170744	0.0159	0.0208	0.0182	0.001	0.1585	0.0018	0.002	0.0709	0.0014	0.1052	0.1282	0.03	0.0033	0.1252	0.0169	0.0031	0.0012	0.0019	0.0016	0.0472	0.0247	0.0211	0.0857	0.0202	0.0879	0.0017
6	rs12192707	6479161	1.05	0.104628957265627	1.03	0.0399082203678001	0.702980799990783	1.54553429229535	0.016	0.0207	0.0181	0.001	0.1585	0.0018	0.002	0.0709	0.0014	0.105	0.1281	0.0301	0.0033	0.1251	0.0169	0.0032	0.0012	0.0019	0.0015	0.0472	0.0247	0.0211	0.0857	0.0202	0.0881	0.0017
6	rs72819160	6482982	1.05	0.104628957265627	1.03	0.0399082203678001	0.707417145337488	1.52811308821939	0.016	0.0207	0.0181	0.001	0.1585	0.0018	0.002	0.0709	0.0014	0.105	0.1282	0.0301	0.0033	0.1251	0.0169	0.0032	0.0012	0.0019	0.0015	0.0472	0.0247	0.021	0.0858	0.0202	0.0882	0.0017
6	rs708040	6489275	1.05	0.104628957265627	1.03	0.0399082203678001	0.720352631468578	1.54553429229535	0.016	0.0207	0.0179	0.001	0.1582	0.0019	0.002	0.0709	0.0014	0.1051	0.1282	0.0301	0.0033	0.125	0.0169	0.0033	0.0012	0.002	0.0015	0.0472	0.0247	0.0209	0.0858	0.0202	0.0882	0.0017
6	rs1952738	6489624	1.05	0.104628957265627	1.03	0.0399082203678001	0.728283749430897	1.55451564310177	0.016	0.0207	0.0179	0.001	0.1581	0.0019	0.002	0.0709	0.0014	0.1051	0.1282	0.0302	0.0033	0.1251	0.0169	0.0033	0.0012	0.002	0.0015	0.0472	0.0248	0.0209	0.0859	0.0202	0.0882	0.0017
6	rs17681104	6492644	1.05	0.104628957265627	1.03	0.0399082203678001	0.748658530908535	1.58393394458692	0.016	0.0207	0.0177	0.0011	0.1578	0.0019	0.0021	0.0711	0.0014	0.1049	0.1278	0.0305	0.0033	0.1247	0.0169	0.0034	0.0013	0.002	0.0016	0.0471	0.0251	0.021	0.086	0.0202	0.0884	0.0016
6	rs1296391	6499222	1.05	0.104628957265627	1.03	0.0399082203678001	0.761843123088734	1.61569635886575	0.0159	0.0208	0.0176	0.0012	0.1575	0.0019	0.0021	0.0711	0.0013	0.1048	0.1271	0.0309	0.0034	0.1246	0.017	0.0035	0.0013	0.002	0.0016	0.0471	0.0254	0.021	0.086	0.0202	0.0887	0.0016
6	rs12111363	6505294	1.05	0.104628957265627	1.03	0.0399082203678001	0.868535785803619	1.63431229932888	0.0157	0.0211	0.0177	0.0015	0.1547	0.0021	0.0023	0.0712	0.0012	0.1042	0.1248	0.033	0.0038	0.1247	0.0171	0.0039	0.0014	0.0021	0.0015	0.0466	0.026	0.0214	0.0857	0.0205	0.0896	0.0016
6	rs1756102	6511615	1.05	0.104628957265627	1.03	0.0399082203678001	0.871694877831857	1.63988596959877	0.0157	0.0211	0.0177	0.0015	0.1545	0.0022	0.0023	0.0712	0.0012	0.1042	0.1246	0.0331	0.0038	0.1248	0.0171	0.0039	0.0014	0.0021	0.0015	0.0466	0.026	0.0215	0.0857	0.0206	0.0897	0.0016
6	rs4960208	6513758	1.05	0.104628957265627	1.03	0.0399082203678001	0.872181322579122	1.62160818069263	0.0157	0.0211	0.0177	0.0015	0.1544	0.0022	0.0023	0.0711	0.0012	0.1042	0.1245	0.0331	0.0038	0.1248	0.0171	0.0039	0.0014	0.0021	0.0015	0.0466	0.0261	0.0215	0.0857	0.0206	0.0898	0.0016
6	rs112495644	6515013	1.05	0.104628957265627	1.03	0.0399082203678001	0.872830094071749	1.62473930075189	0.0157	0.0211	0.0177	0.0015	0.1544	0.0022	0.0023	0.0711	0.0012	0.1042	0.1244	0.0331	0.0038	0.1248	0.0171	0.0039	0.0014	0.0021	0.0015	0.0466	0.0261	0.0215	0.0857	0.0206	0.0898	0.0016
6	rs34466841	6516722	1.05	0.104628957265627	1.03	0.0399082203678001	0.870641307993879	1.61847798216759	0.0157	0.0211	0.0177	0.0015	0.1543	0.0022	0.0023	0.0711	0.0012	0.1043	0.1244	0.0332	0.0038	0.1248	0.0171	0.004	0.0014	0.0022	0.0015	0.0466	0.0261	0.0215	0.0856	0.0206	0.0899	0.0016
6	rs9405938	6527533	1.04	0.120487900976968	1.03	0.0399082203678001	0.850164663494263	1.54967852170744	0.0156	0.0215	0.0176	0.0017	0.1532	0.0024	0.0026	0.0702	0.0012	0.1045	0.1236	0.0334	0.0038	0.1246	0.0172	0.0042	0.0016	0.0022	0.0015	0.0468	0.0266	0.0215	0.0851	0.0208	0.0904	0.0016
6	rs79024896	6531470	1.04	0.120487900976968	1.03	0.0399082203678001	0.833869200942251	1.53345689457671	0.0156	0.0215	0.0176	0.0017	0.1533	0.0024	0.0026	0.0701	0.0012	0.1046	0.1234	0.0334	0.0038	0.1246	0.0172	0.0042	0.0016	0.0022	0.0015	0.0468	0.0267	0.0215	0.0851	0.0208	0.0904	0.0016
6	rs17142282	6535021	1.04	0.120487900976968	1.03	0.0399082203678001	0.834664858898209	1.52759610131604	0.0156	0.0215	0.0176	0.0017	0.1534	0.0025	0.0026	0.0701	0.0012	0.1046	0.1234	0.0334	0.0038	0.1246	0.0172	0.0042	0.0016	0.0022	0.0015	0.0469	0.0267	0.0215	0.0849	0.0208	0.0904	0.0016
6	rs490657	6546483	1.04	0.120487900976968	1.04	0.0327749489679439	0.815974100096706	1.5251838597304	0.0158	0.0219	0.0176	0.0018	0.1533	0.0026	0.0027	0.0702	0.0012	0.1044	0.123	0.0337	0.0038	0.1242	0.0173	0.0044	0.0017	0.0023	0.0014	0.0467	0.0269	0.0218	0.0845	0.0208	0.0901	0.0016
6	rs10485087	6554774	1.04	0.120487900976968	1.04	0.0327749489679439	0.779218219303616	1.51502459363408	0.0159	0.022	0.0176	0.0019	0.1532	0.0027	0.0028	0.0702	0.0012	0.1042	0.123	0.0338	0.0038	0.1238	0.0174	0.0044	0.0018	0.0023	0.0014	0.0465	0.0269	0.0219	0.0844	0.0209	0.0902	0.0016
6	rs10485086	6554921	1.04	0.120487900976968	1.04	0.0327749489679439	0.77929547925708	1.51175524919868	0.0159	0.022	0.0176	0.0019	0.1532	0.0027	0.0028	0.0702	0.0012	0.1042	0.123	0.0338	0.0038	0.1237	0.0174	0.0044	0.0018	0.0023	0.0014	0.0465	0.0269	0.0219	0.0844	0.0209	0.0902	0.0016
6	rs1330802	6564947	1.04	0.120487900976968	1.04	0.0327749489679439	0.750709597811794	1.495425346561	0.016	0.0221	0.0176	0.0019	0.1533	0.0028	0.0029	0.0701	0.0012	0.1041	0.1229	0.0338	0.0038	0.1232	0.0175	0.0045	0.0018	0.0023	0.0014	0.0464	0.0269	0.022	0.0841	0.0209	0.0903	0.0016
6	rs11243104	6566619	1.05	0.104628957265627	1.04	0.0327749489679439	0.718636805453685	1.43141568983274	0.016	0.0223	0.0175	0.0021	0.1538	0.0029	0.003	0.07	0.0012	0.1039	0.1222	0.0343	0.0039	0.1233	0.0178	0.0045	0.0019	0.0025	0.0014	0.046	0.0271	0.0219	0.0836	0.0208	0.0904	0.0015
6	rs76080201	6567251	1.05	0.104628957265627	1.04	0.0327749489679439	0.716401497458817	1.43789865941959	0.016	0.0223	0.0175	0.0021	0.1539	0.0029	0.003	0.07	0.0012	0.1039	0.1222	0.0342	0.0039	0.1233	0.0178	0.0045	0.0019	0.0024	0.0014	0.046	0.0271	0.0219	0.0836	0.0208	0.0904	0.0015
6	rs115974372	6577363	1.05	0.104628957265627	1.04	0.0327749489679439	0.718040421469757	1.43909340881074	0.0161	0.0223	0.0175	0.0022	0.1539	0.003	0.003	0.0701	0.0012	0.104	0.1219	0.0342	0.0038	0.1236	0.0178	0.0045	0.002	0.0024	0.0013	0.0461	0.0271	0.0219	0.0835	0.0208	0.0903	0.0015
6	rs116660336	6580673	1.05	0.104628957265627	1.04	0.0327749489679439	0.719979471604245	1.43653342865847	0.0161	0.0223	0.0175	0.0022	0.1539	0.003	0.003	0.0701	0.0012	0.1041	0.1218	0.0342	0.0038	0.1237	0.0178	0.0045	0.002	0.0024	0.0013	0.0461	0.0272	0.0219	0.0834	0.0208	0.0902	0.0015
6	rs9328371	6586171	1.05	0.104628957265627	1.05	0.0267145227362304	0.729184030679664	1.41846408327346	0.0161	0.0223	0.0175	0.0022	0.154	0.003	0.003	0.0701	0.0011	0.1041	0.1217	0.0342	0.0039	0.1237	0.0178	0.0045	0.002	0.0024	0.0013	0.0461	0.0272	0.0219	0.0834	0.0208	0.0902	0.0015
6	rs2233116	6588494	1.05	0.104628957265627	1.05	0.0267145227362304	0.737157823531091	1.40604187658335	0.0161	0.0223	0.0175	0.0022	0.154	0.003	0.003	0.0701	0.0011	0.1041	0.1218	0.0342	0.0039	0.1244	0.0178	0.0045	0.002	0.0024	0.0013	0.046	0.0272	0.0219	0.0834	0.0208	0.0895	0.0015
6	rs7765802	6590425	1.05	0.104628957265627	1.05	0.0267145227362304	0.741385815695284	1.40060218109637	0.016	0.0222	0.0174	0.0022	0.1542	0.003	0.003	0.0701	0.0011	0.1041	0.1218	0.0342	0.0038	0.1244	0.0178	0.0044	0.002	0.0024	0.0013	0.0461	0.0271	0.0219	0.0833	0.0207	0.0895	0.0015
6	rs79039469	6590801	1.05	0.104628957265627	1.05	0.0267145227362304	0.739874596607765	1.39873308627853	0.016	0.0222	0.0174	0.0022	0.1542	0.003	0.003	0.0701	0.0011	0.1041	0.1217	0.0342	0.0038	0.1244	0.0178	0.0044	0.002	0.0024	0.0013	0.0461	0.0271	0.0219	0.0833	0.0207	0.0895	0.0015
6	rs4246076	6593049	1.05	0.104628957265627	1.05	0.0267145227362304	0.763144152002894	1.41403768653446	0.0159	0.0222	0.0171	0.0023	0.1547	0.003	0.0031	0.0701	0.0011	0.104	0.1213	0.0343	0.0038	0.1245	0.0177	0.0044	0.0019	0.0024	0.0013	0.0463	0.0273	0.0219	0.0832	0.0206	0.0895	0.0015
6	rs78829749	6594485	1.05	0.104628957265627	1.05	0.0267145227362304	0.698262407593975	1.39193984396078	0.0159	0.0219	0.017	0.0024	0.1549	0.0032	0.0031	0.0701	0.0012	0.1043	0.1208	0.0347	0.0038	0.1243	0.0179	0.0041	0.002	0.0024	0.0012	0.046	0.0274	0.0221	0.0832	0.0207	0.0897	0.0014
6	rs115125095	6597111	1.05	0.104628957265627	1.05	0.0267145227362304	0.720651221023495	1.38515206224265	0.0159	0.0219	0.017	0.0024	0.1549	0.0032	0.0031	0.0701	0.0012	0.1043	0.1207	0.0348	0.0038	0.1243	0.0179	0.004	0.002	0.0024	0.0011	0.046	0.0275	0.0221	0.0831	0.0207	0.0897	0.0014
6	rs2294459	6597326	1.05	0.104628957265627	1.05	0.0267145227362304	0.727683834922503	1.40366158390805	0.0159	0.0219	0.017	0.0024	0.1549	0.0032	0.0031	0.0701	0.0012	0.1043	0.1208	0.0348	0.0038	0.1243	0.0179	0.004	0.002	0.0024	0.0011	0.046	0.0275	0.0221	0.0832	0.0207	0.0897	0.0014
6	rs115826477	6597653	1.05	0.104628957265627	1.05	0.0267145227362304	0.724088937896441	1.39822340438227	0.0159	0.0219	0.017	0.0024	0.1549	0.0032	0.0031	0.0701	0.0012	0.1043	0.1208	0.0348	0.0038	0.1243	0.0179	0.004	0.002	0.0024	0.0011	0.046	0.0275	0.0221	0.0832	0.0207	0.0898	0.0014
6	rs3804468	6601298	1.05	0.104628957265627	1.06	0.021606521931111	0.708750470192558	1.39160032492662	0.0159	0.0219	0.0169	0.0024	0.1548	0.0032	0.0031	0.0701	0.0012	0.1044	0.1208	0.0348	0.0038	0.1243	0.0179	0.004	0.002	0.0024	0.0011	0.0459	0.0275	0.0221	0.0831	0.0207	0.0899	0.0014
6	rs79972858	6605541	1.05	0.104628957265627	1.06	0.021606521931111	0.705863011407322	1.40145190521518	0.0159	0.0219	0.0169	0.0024	0.1548	0.0032	0.0032	0.0702	0.0012	0.1044	0.1208	0.0348	0.0038	0.1242	0.0179	0.004	0.002	0.0024	0.0011	0.0459	0.0275	0.0221	0.0832	0.0208	0.0898	0.0014
6	rs6597224	6605730	1.05	0.104628957265627	1.06	0.021606521931111	0.706158919654905	1.40247168588255	0.0159	0.0219	0.0169	0.0024	0.1548	0.0032	0.0032	0.0702	0.0012	0.1044	0.1208	0.0348	0.0038	0.1242	0.0179	0.004	0.002	0.0024	0.0011	0.0459	0.0275	0.0221	0.0832	0.0208	0.0898	0.0014
6	rs72821160	6606262	1.05	0.104628957265627	1.06	0.021606521931111	0.69995644886891	1.40604187658335	0.0159	0.0219	0.0169	0.0024	0.1548	0.0032	0.0032	0.0702	0.0012	0.1044	0.1208	0.0348	0.0038	0.1242	0.0179	0.004	0.002	0.0024	0.0011	0.0459	0.0275	0.0221	0.0832	0.0208	0.0898	0.0014
6	rs75503114	6607412	1.05	0.104628957265627	1.06	0.021606521931111	0.6952471390192	1.40451161246417	0.0159	0.0218	0.0168	0.0024	0.1547	0.0032	0.0031	0.0704	0.0012	0.1046	0.1207	0.0347	0.0038	0.1241	0.0178	0.004	0.002	0.0024	0.0011	0.0458	0.0277	0.0222	0.0831	0.0209	0.0898	0.0014
6	rs12660181	6608285	1.05	0.104628957265627	1.06	0.021606521931111	0.691284706162451	1.44934069817727	0.016	0.0217	0.0167	0.0025	0.1546	0.0032	0.0031	0.0705	0.0012	0.1049	0.1206	0.0347	0.0039	0.1238	0.0178	0.0039	0.002	0.0025	0.0011	0.0457	0.0278	0.0222	0.0831	0.021	0.0898	0.0014
6	rs79665038	6609442	1.05	0.104628957265627	1.06	0.021606521931111	0.668589647938562	1.48066688347284	0.016	0.0216	0.0166	0.0026	0.1546	0.0032	0.0031	0.0709	0.0012	0.1052	0.1204	0.0346	0.004	0.1235	0.0178	0.0037	0.002	0.0025	0.0011	0.0454	0.0281	0.0222	0.083	0.0211	0.0898	0.0015
6	rs9405948	6612048	1.05	0.104628957265627	1.06	0.021606521931111	0.645383760223141	1.52776842722738	0.0162	0.0214	0.0162	0.0028	0.1548	0.0032	0.0031	0.0717	0.0014	0.1056	0.1199	0.0345	0.0042	0.1226	0.0177	0.0032	0.0021	0.0026	0.0012	0.0446	0.029	0.0224	0.0826	0.0213	0.0899	0.0016
6	rs909790	6612197	1.05	0.104628957265627	1.06	0.021606521931111	0.640843873096287	1.52828542329923	0.0162	0.0214	0.0163	0.0029	0.1547	0.0032	0.0031	0.0717	0.0014	0.1056	0.1198	0.0345	0.0041	0.1226	0.0176	0.0032	0.0022	0.0026	0.0012	0.0446	0.0291	0.0224	0.0826	0.0213	0.0899	0.0016
6	rs112059112	6612325	1.05	0.104628957265627	1.06	0.021606521931111	0.632652537392445	1.53018131073957	0.0162	0.0214	0.0163	0.003	0.1547	0.0032	0.0031	0.0716	0.0014	0.1054	0.1196	0.0345	0.0041	0.1226	0.0177	0.0032	0.0022	0.0026	0.0012	0.0448	0.0291	0.0224	0.0825	0.0213	0.0898	0.0016
6	rs2326810	6612467	1.05	0.104628957265627	1.06	0.021606521931111	0.635895078427034	1.53932120554594	0.0162	0.0215	0.0163	0.003	0.1547	0.0032	0.0031	0.0716	0.0014	0.1055	0.1194	0.0345	0.0041	0.1226	0.0177	0.0032	0.0023	0.0026	0.0012	0.0449	0.0292	0.0225	0.0824	0.0212	0.0898	0.0016
6	rs75470240	6614255	1.05	0.104628957265627	1.06	0.021606521931111	0.631456121564346	1.51622937005818	0.0162	0.0215	0.0163	0.003	0.1547	0.0032	0.0031	0.0715	0.0014	0.1055	0.1195	0.0345	0.0041	0.1225	0.0177	0.0033	0.0023	0.0026	0.0012	0.0449	0.0293	0.0226	0.0823	0.0212	0.0898	0.0016
6	rs3804469	6616562	1.05	0.104628957265627	1.06	0.021606521931111	0.643963480201676	1.5279407561953	0.0161	0.0215	0.0162	0.0031	0.1548	0.0032	0.0031	0.0715	0.0014	0.1054	0.1195	0.0346	0.0041	0.1225	0.0177	0.0033	0.0023	0.0027	0.0012	0.0448	0.0294	0.0227	0.0821	0.0213	0.0899	0.0016
6	rs932365	6616780	1.05	0.104628957265627	1.05	0.0267145227362304	0.650009483012963	1.53449151783065	0.0161	0.0215	0.0162	0.0031	0.1547	0.0032	0.0031	0.0715	0.0014	0.1054	0.1195	0.0346	0.0041	0.1225	0.0177	0.0033	0.0023	0.0027	0.0012	0.0448	0.0294	0.0227	0.0821	0.0213	0.0899	0.0016
6	rs6934234	6618549	1.05	0.104628957265627	1.05	0.0267145227362304	0.644389414881096	1.52208328850728	0.0161	0.0215	0.0162	0.0031	0.1547	0.0033	0.0031	0.0715	0.0013	0.1054	0.1195	0.0346	0.0041	0.1225	0.0177	0.0033	0.0023	0.0027	0.0012	0.0448	0.0294	0.0226	0.0821	0.0213	0.0898	0.0016
6	rs3804474	6621508	1.05	0.104628957265627	1.05	0.0267145227362304	0.573303062432229	1.47432451619204	0.0161	0.0214	0.0163	0.0031	0.1548	0.0034	0.0032	0.0711	0.0014	0.1052	0.1194	0.0345	0.0041	0.1227	0.0177	0.0033	0.0023	0.0027	0.0012	0.0446	0.0295	0.0228	0.0819	0.0215	0.0898	0.0016
6	rs7770797	6621962	1.06	0.0904005175896243	1.05	0.0267145227362304	0.537251927556609	1.37616671594848	0.0157	0.0215	0.0166	0.0032	0.1551	0.0035	0.0032	0.071	0.0014	0.1056	0.1193	0.0345	0.0041	0.1227	0.0176	0.0033	0.0023	0.0027	0.0013	0.0445	0.0295	0.023	0.0812	0.0217	0.0896	0.0016
6	rs3804475	6622322	1.06	0.0904005175896243	1.04	0.0327749489679439	0.48669319610094	1.33222980313443	0.0157	0.0216	0.0167	0.0032	0.1554	0.0035	0.0033	0.0707	0.0014	0.1055	0.1192	0.0346	0.0041	0.1224	0.0176	0.0032	0.0024	0.0027	0.0013	0.0441	0.0296	0.0232	0.081	0.0219	0.0896	0.0016
6	rs9504873	6623677	1.06	0.0904005175896243	1.04	0.0327749489679439	0.393226847729462	1.15851474622846	0.0155	0.0219	0.0169	0.0032	0.1572	0.0037	0.0035	0.0695	0.0014	0.1057	0.1185	0.0348	0.004	0.121	0.0179	0.003	0.0024	0.0027	0.0014	0.0436	0.0294	0.0241	0.081	0.022	0.0895	0.0017
6	rs2233124	6625418	1.06	0.0904005175896243	1	0.069019173236101	0.387533687803936	1.13127080953032	0.0155	0.0219	0.0169	0.0032	0.1573	0.0037	0.0035	0.0695	0.0014	0.1056	0.1185	0.0349	0.004	0.1209	0.0179	0.003	0.0024	0.0027	0.0014	0.0435	0.0294	0.0242	0.081	0.0219	0.0895	0.0017
6	rs3804478	6630225	1.06	0.0904005175896243	1	0.069019173236101	0.282820340821742	1.08136444178771	0.0154	0.0219	0.0167	0.0033	0.1574	0.0038	0.0037	0.0694	0.0013	0.1055	0.1186	0.0345	0.0039	0.1207	0.0191	0.003	0.0026	0.0027	0.0014	0.0433	0.0294	0.0247	0.0806	0.021	0.0895	0.0017
6	rs12203600	6631022	1.06	0.0904005175896243	1	0.069019173236101	0.275091657966183	1.06790015485568	0.0154	0.0219	0.0167	0.0033	0.1575	0.0038	0.0037	0.0694	0.0013	0.1055	0.1186	0.0345	0.0039	0.1207	0.0191	0.003	0.0026	0.0027	0.0014	0.0433	0.0294	0.0247	0.0806	0.021	0.0895	0.0017
6	rs17142407	6633264	1.06	0.0904005175896243	1	0.069019173236101	0.267295119885885	1.06336511528365	0.0154	0.0219	0.0167	0.0034	0.1579	0.0038	0.0036	0.0695	0.0013	0.1055	0.1184	0.0343	0.0039	0.1207	0.0193	0.003	0.0027	0.0027	0.0014	0.0432	0.0294	0.0247	0.0806	0.0212	0.0894	0.0016
6	rs56173756	6639390	1.06	0.0904005175896243	0.99	0.0817332193164052	0.243110345913759	1.04703681780913	0.0153	0.0219	0.0166	0.0034	0.158	0.0038	0.0037	0.0693	0.0013	0.1053	0.1185	0.0341	0.0039	0.1207	0.0195	0.003	0.0028	0.0026	0.0014	0.0432	0.0294	0.0248	0.0804	0.0213	0.0895	0.0017
6	rs12192244	6639546	1.06	0.0904005175896243	0.99	0.0817332193164052	0.245332619758432	1.05543752738596	0.0153	0.0219	0.0166	0.0035	0.158	0.0038	0.0037	0.0694	0.0013	0.1053	0.1185	0.0341	0.0039	0.1206	0.0194	0.003	0.0028	0.0026	0.0014	0.0432	0.0294	0.0248	0.0804	0.0213	0.0895	0.0017
6	rs75316929	6640324	1.06	0.0904005175896243	0.99	0.0817332193164052	0.23706718872142	1.04978181041468	0.0153	0.0219	0.0166	0.0035	0.158	0.0038	0.0037	0.0694	0.0013	0.1052	0.1185	0.034	0.0039	0.1206	0.0195	0.003	0.0029	0.0026	0.0014	0.0432	0.0295	0.0248	0.0804	0.0213	0.0895	0.0017
6	rs12210481	6643657	1.06	0.0904005175896243	0.98	0.0961760782036991	0.230179188510995	1.04332516747561	0.0152	0.022	0.0166	0.0036	0.158	0.0038	0.0038	0.0694	0.0013	0.1051	0.1185	0.0338	0.0039	0.1205	0.0196	0.003	0.0029	0.0026	0.0014	0.0431	0.0296	0.0249	0.0802	0.0214	0.0894	0.0017
6	rs116657251	6644193	1.06	0.0904005175896243	0.98	0.0961760782036991	0.23229310850238	1.03607047194767	0.0152	0.022	0.0166	0.0036	0.1581	0.0038	0.0038	0.0694	0.0013	0.105	0.1185	0.0338	0.0039	0.1205	0.0196	0.003	0.003	0.0026	0.0014	0.0431	0.0296	0.0249	0.0802	0.0214	0.0894	0.0017
6	rs55997279	6644858	1.06	0.0904005175896243	0.98	0.0961760782036991	0.234716055578521	1.0325272316286	0.0151	0.022	0.0166	0.0036	0.1582	0.0038	0.0039	0.0693	0.0013	0.105	0.1185	0.0338	0.0039	0.1205	0.0196	0.003	0.003	0.0026	0.0014	0.0431	0.0296	0.0248	0.0802	0.0214	0.0894	0.0017
6	rs4960227	6649796	1.07	0.0776994191057832	0.98	0.0961760782036991	0.210432050478868	0.955175867944917	0.0149	0.0219	0.0164	0.0036	0.1576	0.004	0.004	0.0691	0.0014	0.105	0.1189	0.0342	0.0039	0.1203	0.0195	0.0031	0.0031	0.0026	0.0014	0.0429	0.0295	0.025	0.0795	0.022	0.0895	0.0017
6	rs3804490	6653139	1.07	0.0776994191057832	0.98	0.0961760782036991	0.174744807755131	0.771757164215391	0.0145	0.0219	0.0162	0.0038	0.1561	0.0044	0.0044	0.0685	0.0015	0.105	0.1197	0.035	0.004	0.1196	0.0193	0.0033	0.0036	0.0028	0.0015	0.0427	0.0295	0.0254	0.078	0.0226	0.09	0.0018
6	rs760893	6655522	1.07	0.0776994191057832	0.98	0.0961760782036991	0.182561505336437	0.773123381570637	0.0145	0.0219	0.0162	0.0038	0.1561	0.0044	0.0044	0.0685	0.0015	0.105	0.1199	0.0351	0.004	0.1196	0.0193	0.0033	0.0037	0.0028	0.0015	0.0427	0.0295	0.0254	0.078	0.0226	0.09	0.0018
6	rs3765289	6655893	1.07	0.0776994191057832	0.98	0.0961760782036991	0.177935220266874	0.77661718900165	0.0145	0.0219	0.0162	0.0038	0.1559	0.0044	0.0044	0.0685	0.0015	0.105	0.1201	0.0351	0.004	0.1195	0.0193	0.0033	0.0037	0.0028	0.0015	0.0427	0.0295	0.0254	0.078	0.0226	0.09	0.0018
6	rs760894	6656198	1.07	0.0776994191057832	0.97	0.112481740502774	0.176843824578707	0.777225153639779	0.0146	0.0219	0.0163	0.0038	0.1557	0.0045	0.0044	0.0686	0.0015	0.1049	0.1203	0.0351	0.004	0.1195	0.0192	0.0033	0.0037	0.0028	0.0015	0.0427	0.0295	0.0254	0.0779	0.0226	0.0899	0.0018
6	rs12205197	6659295	1.07	0.0776994191057832	0.97	0.112481740502774	0.157217671781513	0.74770748862046	0.0146	0.0219	0.0163	0.0038	0.1556	0.0045	0.0044	0.0685	0.0016	0.105	0.1208	0.0351	0.004	0.1194	0.0192	0.0033	0.0038	0.0027	0.0015	0.0426	0.0294	0.0254	0.0778	0.0227	0.0898	0.0018
6	rs201011	6662939	1.08	0.0664216607683517	0.97	0.112481740502774	0.12216738159947	0.692698391616406	0.0143	0.0219	0.0167	0.0038	0.1548	0.0047	0.0046	0.0683	0.0016	0.105	0.1215	0.035	0.0039	0.1192	0.0195	0.0034	0.0039	0.0028	0.0015	0.0423	0.0294	0.0254	0.0771	0.0229	0.0896	0.0018
6	rs9379053	6664030	1.08	0.0664216607683517	0.97	0.112481740502774	0.116819168986863	0.671285526260711	0.0142	0.0219	0.0169	0.0038	0.1551	0.0047	0.0046	0.0681	0.0016	0.1052	0.1215	0.0349	0.0039	0.1193	0.0195	0.0034	0.004	0.0028	0.0015	0.0424	0.0293	0.0254	0.0771	0.0229	0.0892	0.0018
6	rs4960230	6664069	1.08	0.0664216607683517	0.97	0.112481740502774	0.116196257166488	0.670402779796481	0.0142	0.0219	0.0169	0.0038	0.1551	0.0047	0.0046	0.0681	0.0016	0.1052	0.1215	0.0349	0.0039	0.1193	0.0195	0.0034	0.004	0.0028	0.0015	0.0424	0.0293	0.0254	0.0771	0.0229	0.0892	0.0018
6	rs201018	6666844	1.08	0.0664216607683517	0.96	0.130782650589638	0.108527618232476	0.646815896685219	0.0142	0.0219	0.0171	0.0039	0.1555	0.0047	0.0046	0.0678	0.0017	0.1056	0.1214	0.0347	0.0039	0.1193	0.0196	0.0034	0.004	0.0027	0.0015	0.0424	0.0293	0.0255	0.0771	0.023	0.0887	0.0018
6	rs9405313	6668181	1.08	0.0664216607683517	0.96	0.130782650589638	0.106533468834504	0.644919896612217	0.0142	0.0219	0.0171	0.0039	0.1555	0.0047	0.0046	0.0677	0.0017	0.1057	0.1214	0.0347	0.0039	0.1193	0.0196	0.0035	0.004	0.0027	0.0015	0.0424	0.0293	0.0255	0.0771	0.023	0.0886	0.0018
6	rs201027	6672600	1.08	0.0664216607683517	0.96	0.130782650589638	0.109179294308292	0.646232374718404	0.0141	0.0219	0.0171	0.0039	0.1553	0.0044	0.0046	0.0678	0.0016	0.1062	0.1214	0.0347	0.0039	0.1195	0.0196	0.0033	0.004	0.0027	0.0015	0.0424	0.0293	0.0255	0.0772	0.0229	0.0886	0.0017
6	rs9328381	6673519	1.08	0.0664216607683517	0.96	0.130782650589638	0.108690310937515	0.644336771608749	0.0141	0.0219	0.0171	0.0039	0.1553	0.0044	0.0046	0.0678	0.0016	0.1062	0.1214	0.0347	0.0039	0.1195	0.0196	0.0033	0.004	0.0027	0.0015	0.0424	0.0293	0.0255	0.0772	0.0229	0.0885	0.0017
6	rs12529068	6675654	1.09	0.0564630724803212	0.96	0.130782650589638	0.077111076123151	0.433459415627893	0.0138	0.0218	0.0175	0.0039	0.1563	0.0047	0.0051	0.0663	0.0018	0.1073	0.1205	0.0354	0.0039	0.1213	0.0199	0.0035	0.0043	0.0026	0.0016	0.0401	0.0289	0.0257	0.0763	0.0239	0.0872	0.0016
6	rs17142467	6683809	1.09	0.0564630724803212	0.96	0.130782650589638	0.070264242098958	0.359916887784937	0.0136	0.0218	0.0177	0.0039	0.1563	0.0048	0.0053	0.0658	0.0018	0.1075	0.1202	0.0357	0.004	0.1219	0.0199	0.0035	0.0045	0.0026	0.0016	0.0393	0.029	0.0258	0.0759	0.0241	0.0869	0.0016
6	rs7741738	6684448	1.09	0.0564630724803212	0.96	0.130782650589638	0.0766968753741074	0.381924177883476	0.0136	0.0218	0.0177	0.004	0.1562	0.0049	0.0053	0.0658	0.0018	0.1075	0.1202	0.0357	0.0039	0.1219	0.0198	0.0035	0.0045	0.0026	0.0016	0.0393	0.0291	0.0259	0.076	0.0242	0.087	0.0016
6	rs79506447	6684818	1.09	0.0564630724803212	0.95	0.15120882267165	0.0762841124623418	0.383072416048527	0.0136	0.0218	0.0176	0.004	0.1556	0.005	0.0053	0.0658	0.0018	0.1075	0.1203	0.0357	0.0039	0.1219	0.0197	0.0035	0.0045	0.0026	0.0016	0.0394	0.0291	0.0259	0.076	0.0242	0.0871	0.0016
6	rs13192562	6686888	1.09	0.0564630724803212	0.94	0.173887076546345	0.0748186159499828	0.384604894468253	0.0135	0.0218	0.0177	0.004	0.1556	0.005	0.0053	0.0658	0.0018	0.1076	0.1203	0.0358	0.0039	0.1219	0.0197	0.0035	0.0045	0.0026	0.0016	0.0393	0.0291	0.0259	0.076	0.0243	0.0871	0.0016
6	rs115051190	6688955	1.09	0.0564630724803212	0.94	0.173887076546345	0.0739226198098801	0.384093878862328	0.0135	0.0218	0.0176	0.004	0.1556	0.005	0.0053	0.0658	0.0018	0.1076	0.1203	0.0357	0.0039	0.1219	0.0197	0.0035	0.0045	0.0026	0.0016	0.0392	0.0291	0.0259	0.076	0.0243	0.087	0.0016
6	rs12207082	6703516	1.1	0.0477200328108175	0.94	0.173887076546345	0.0781638918270453	0.379757912824782	0.0134	0.0217	0.0177	0.004	0.1558	0.005	0.0054	0.0656	0.0019	0.108	0.1205	0.0357	0.0039	0.1219	0.0198	0.0035	0.0046	0.0024	0.0016	0.0388	0.0291	0.0258	0.0762	0.0244	0.0867	0.0016
6	rs115602828	6706469	1.1	0.0477200328108175	0.94	0.173887076546345	0.0753552667519999	0.371254024932243	0.0134	0.0217	0.0177	0.004	0.156	0.005	0.0055	0.0655	0.0019	0.1082	0.1206	0.0357	0.0039	0.1218	0.0198	0.0035	0.0046	0.0024	0.0016	0.0387	0.0291	0.0258	0.0762	0.0244	0.0865	0.0016
6	rs84687	6710476	1.1	0.0477200328108175	0.94	0.173887076546345	0.0767621798665289	0.38166914454775	0.0133	0.0217	0.0177	0.004	0.1562	0.005	0.0055	0.0654	0.002	0.1083	0.1207	0.0356	0.0039	0.1217	0.0198	0.0035	0.0046	0.0024	0.0016	0.0386	0.0291	0.0259	0.0762	0.0244	0.0865	0.0016
6	rs84688	6710500	1.1	0.0477200328108175	0.94	0.173887076546345	0.0771329160180881	0.382944786542925	0.0133	0.0217	0.0177	0.004	0.1562	0.005	0.0055	0.0654	0.002	0.1083	0.1207	0.0356	0.0039	0.1217	0.0198	0.0035	0.0046	0.0024	0.0016	0.0386	0.0291	0.0259	0.0762	0.0244	0.0865	0.0016
6	rs201052	6722425	1.1	0.0477200328108175	0.94	0.173887076546345	0.0711519922956198	0.285037823137226	0.0132	0.0215	0.0175	0.0043	0.1574	0.0051	0.0058	0.0649	0.0021	0.109	0.1203	0.0354	0.004	0.1215	0.0198	0.0035	0.0048	0.0023	0.0018	0.0383	0.029	0.0257	0.076	0.0243	0.086	0.0017
6	rs1294446	6723647	1.1	0.0477200328108175	0.93	0.198940398764014	0.0651479400555332	0.293032734685178	0.0131	0.0214	0.0178	0.0043	0.1575	0.0052	0.0058	0.0647	0.0021	0.1091	0.1202	0.0354	0.0039	0.1215	0.0199	0.0035	0.0049	0.0023	0.0018	0.0382	0.0289	0.0258	0.0762	0.0242	0.086	0.0017
6	rs201059	6726266	1.1	0.0477200328108175	0.93	0.198940398764014	0.0614614689154437	0.261351566669545	0.013	0.0213	0.0178	0.0043	0.1576	0.0051	0.0059	0.0644	0.0021	0.109	0.1203	0.0354	0.0038	0.1218	0.02	0.0035	0.0049	0.0022	0.0019	0.0379	0.0291	0.0258	0.076	0.0241	0.0862	0.0017
6	rs59019286	6728197	1.1	0.0477200328108175	0.93	0.198940398764014	0.0563189293742314	0.236770881567235	0.0128	0.0214	0.0176	0.0043	0.1578	0.005	0.0059	0.0646	0.0021	0.1092	0.1203	0.0352	0.0038	0.1218	0.0199	0.0035	0.005	0.0022	0.0019	0.0379	0.0291	0.0257	0.0756	0.024	0.0866	0.0017
6	rs72821198	6732842	1.1	0.0477200328108175	0.93	0.198940398764014	0.0520930608230234	0.195206015803662	0.0126	0.0215	0.0175	0.0043	0.1578	0.0049	0.0059	0.0645	0.0021	0.1097	0.1211	0.0349	0.0037	0.1221	0.0199	0.0035	0.005	0.0022	0.0019	0.038	0.0292	0.0256	0.0745	0.0239	0.0868	0.0017
6	rs72821200	6735607	1.1	0.0477200328108175	0.93	0.198940398764014	0.052532890688383	0.196970848547838	0.0126	0.0215	0.0175	0.0043	0.1578	0.0049	0.0059	0.0645	0.0021	0.1097	0.1212	0.0349	0.0037	0.1221	0.0199	0.0035	0.005	0.0022	0.0019	0.038	0.0292	0.0256	0.0744	0.024	0.0868	0.0017
6	rs1294421	6743149	1.11	0.0400902197142525	0.91	0.256642068151906	0.0472119015856253	0.156828124956511	0.0126	0.0215	0.0173	0.0043	0.1582	0.0049	0.0059	0.0644	0.002	0.1101	0.1221	0.0346	0.0036	0.1218	0.0199	0.0035	0.005	0.0021	0.0019	0.0383	0.0292	0.0255	0.0735	0.024	0.0869	0.0018
6	rs77637313	6743530	1.11	0.0400902197142525	0.9	0.289513196358555	0.0462867666433603	0.15663600949477	0.0126	0.0215	0.0173	0.0043	0.1581	0.0049	0.0059	0.0644	0.002	0.1101	0.1222	0.0346	0.0036	0.1218	0.0199	0.0035	0.005	0.0021	0.0019	0.0383	0.0292	0.0255	0.0735	0.024	0.0868	0.0018
6	rs116187872	6748576	1.11	0.0400902197142525	0.9	0.289513196358555	0.0442315218509273	0.150627545670287	0.0126	0.0215	0.0173	0.0043	0.1582	0.0049	0.0059	0.0644	0.002	0.1102	0.1224	0.0346	0.0036	0.1217	0.0199	0.0035	0.005	0.0021	0.0019	0.0383	0.0292	0.0256	0.0734	0.0239	0.0869	0.0018
6	rs114068856	6751984	1.11	0.0400902197142525	0.9	0.289513196358555	0.0435555235912251	0.147608008188016	0.0126	0.0215	0.0173	0.0043	0.1582	0.0049	0.0059	0.0643	0.002	0.1102	0.1225	0.0346	0.0036	0.1217	0.0199	0.0035	0.005	0.0021	0.0019	0.0383	0.0292	0.0256	0.0733	0.0239	0.0869	0.0018
6	rs77340724	6752267	1.11	0.0400902197142525	0.9	0.289513196358555	0.0431384816724645	0.148078359229789	0.0126	0.0215	0.0173	0.0043	0.1583	0.0049	0.0058	0.0643	0.002	0.1102	0.1225	0.0346	0.0036	0.1216	0.0198	0.0034	0.005	0.0021	0.0019	0.0382	0.0292	0.0256	0.0733	0.0239	0.0869	0.0018
6	rs2181398	6755091	1.11	0.0400902197142525	0.88	0.363814363818289	0.0424152397319317	0.150816995741665	0.0123	0.0205	0.0178	0.0044	0.1585	0.0048	0.0058	0.0648	0.0019	0.1108	0.1233	0.0348	0.0034	0.1213	0.0198	0.0033	0.005	0.002	0.0019	0.0381	0.0289	0.0261	0.0729	0.0241	0.0866	0.0018
6	rs7740135	6756899	1.11	0.0400902197142525	0.88	0.363814363818289	0.0469912537044211	0.137215233806753	0.0122	0.0206	0.0176	0.0044	0.1587	0.0047	0.0057	0.0648	0.0019	0.1115	0.1238	0.0347	0.0033	0.1212	0.0197	0.0032	0.0049	0.0019	0.0019	0.0381	0.0288	0.026	0.0729	0.024	0.0863	0.0018
6	rs13197272	6757571	1.11	0.0400902197142525	0.87	0.405435896572436	0.0488891669972862	0.132937024043414	0.0122	0.0207	0.0176	0.0044	0.1587	0.0047	0.0057	0.0648	0.0019	0.1118	0.124	0.0347	0.0032	0.1211	0.0197	0.0032	0.0049	0.0019	0.0019	0.038	0.0288	0.026	0.0729	0.024	0.0863	0.0018
6	rs2876030	6762116	1.12	0.033473375534751	0.86	0.450156947394433	0.069485749462693	0.113335520158137	0.0121	0.0211	0.0174	0.0044	0.1586	0.0045	0.0054	0.0649	0.0018	0.1137	0.1252	0.0349	0.0033	0.1208	0.0195	0.0031	0.0046	0.0018	0.0019	0.0373	0.0287	0.0257	0.0728	0.0239	0.0857	0.0019
6	rs9502498	6763446	1.12	0.033473375534751	0.83	0.603719568470427	0.0683891792337761	0.110367133129176	0.0121	0.0211	0.0174	0.0044	0.1585	0.0044	0.0054	0.0648	0.0018	0.1138	0.1252	0.0349	0.0033	0.1209	0.0195	0.0031	0.0046	0.0018	0.0019	0.0373	0.0287	0.0256	0.0728	0.0239	0.0857	0.0018
6	rs62392006	6769546	1.12	0.033473375534751	0.83	0.603719568470427	0.0674640293405235	0.109524567426951	0.0121	0.0211	0.0173	0.0044	0.1585	0.0044	0.0054	0.0648	0.0018	0.1139	0.1252	0.0349	0.0033	0.121	0.0195	0.0031	0.0046	0.0018	0.0019	0.0372	0.0287	0.0256	0.0728	0.0238	0.0857	0.0018
6	rs73353711	6770386	1.12	0.033473375534751	0.82	0.661616834019215	0.0698742892994541	0.103696486231095	0.0121	0.0211	0.0173	0.0044	0.1582	0.0044	0.0054	0.0646	0.0018	0.1151	0.1251	0.0347	0.0033	0.1209	0.0195	0.0031	0.0046	0.0018	0.0019	0.0372	0.0286	0.0256	0.0728	0.0238	0.0855	0.0019
6	rs4960245	6780524	1.12	0.033473375534751	0.82	0.661616834019215	0.0682276918202575	0.101808540055431	0.012	0.0212	0.0173	0.0044	0.1583	0.0044	0.0054	0.0646	0.0018	0.1152	0.1251	0.0347	0.0033	0.1208	0.0195	0.0031	0.0046	0.0018	0.0019	0.0372	0.0286	0.0256	0.0727	0.0236	0.0856	0.0019
6	rs7774811	6780870	1.12	0.033473375534751	0.82	0.661616834019215	0.0672240394103963	0.101073454066967	0.0121	0.0212	0.0173	0.0044	0.1583	0.0044	0.0054	0.0646	0.0018	0.1152	0.1252	0.0347	0.0033	0.1208	0.0195	0.0031	0.0046	0.0018	0.0019	0.0372	0.0286	0.0256	0.0727	0.0236	0.0856	0.0019
6	Affx-37047069	6782298	1.12	0.033473375534751	0.82	0.661616834019215	0.0677045789690178	0.105183376293743	0.0121	0.0212	0.0174	0.0044	0.1583	0.0044	0.0054	0.0645	0.0018	0.1153	0.1251	0.0347	0.0033	0.1207	0.0195	0.0031	0.0046	0.0018	0.0019	0.0372	0.0286	0.0257	0.0727	0.0236	0.0856	0.0019
6	rs55965419	6787428	1.13	0.0277720651096363	0.82	0.661616834019215	0.118929421104205	0.123737955677872	0.012	0.0217	0.0173	0.0047	0.1579	0.0039	0.0047	0.0647	0.0017	0.1158	0.1285	0.0343	0.0034	0.1197	0.0187	0.0032	0.0045	0.002	0.0022	0.0372	0.0285	0.0245	0.0718	0.0237	0.0853	0.0023
6	rs57510388	6788339	1.13	0.0277720651096363	0.82	0.661616834019215	0.119273805488955	0.115817726184266	0.012	0.0217	0.0173	0.0047	0.1579	0.0038	0.0047	0.0647	0.0017	0.1158	0.1286	0.0343	0.0035	0.1197	0.0187	0.0032	0.0045	0.002	0.0022	0.0372	0.0285	0.0245	0.0718	0.0237	0.0853	0.0023
6	rs55775145	6794452	1.13	0.0277720651096363	0.82	0.661616834019215	0.129164468299429	0.129514703686575	0.012	0.0218	0.0173	0.0048	0.1579	0.0037	0.0045	0.0647	0.0018	0.1159	0.1291	0.0345	0.0035	0.1195	0.0186	0.0033	0.0044	0.0021	0.0022	0.0371	0.0284	0.0244	0.0718	0.0236	0.085	0.0024
6	rs111820485	6795661	1.13	0.0277720651096363	0.82	0.661616834019215	0.121236828784183	0.111550874796345	0.012	0.0219	0.0173	0.0047	0.1579	0.0037	0.0044	0.0646	0.0018	0.1159	0.1294	0.0347	0.0036	0.1193	0.0186	0.0034	0.0044	0.0022	0.0022	0.0371	0.0284	0.0244	0.0718	0.0236	0.0849	0.0025
6	rs73353764	6798604	1.12	0.033473375534751	0.82	0.661616834019215	0.158679553557586	0.121980365065198	0.0119	0.022	0.0172	0.0048	0.1583	0.0035	0.0042	0.0644	0.0018	0.116	0.1299	0.035	0.0036	0.119	0.0186	0.0034	0.0043	0.0022	0.0022	0.0369	0.0283	0.0243	0.0721	0.0236	0.0843	0.0026
6	rs77599086	6799909	1.12	0.033473375534751	0.82	0.661616834019215	0.165548746452995	0.117714364705915	0.0118	0.022	0.0169	0.0048	0.1586	0.0034	0.0041	0.0642	0.0018	0.1163	0.1302	0.0351	0.0036	0.1189	0.0185	0.0034	0.0043	0.0022	0.0022	0.037	0.0283	0.0243	0.0722	0.0236	0.084	0.0026
6	rs77985724	6800027	1.12	0.033473375534751	0.83	0.603719568470427	0.161730610163041	0.103861291198418	0.0118	0.022	0.0169	0.0048	0.1587	0.0034	0.0041	0.0641	0.0018	0.1163	0.1302	0.0351	0.0037	0.1189	0.0185	0.0034	0.0043	0.0022	0.0022	0.037	0.0283	0.0243	0.0722	0.0237	0.084	0.0026
6	rs62392021	6800062	1.12	0.033473375534751	0.83	0.603719568470427	0.16162720975614	0.100991905933729	0.0118	0.022	0.0169	0.0048	0.1587	0.0034	0.0041	0.0641	0.0018	0.1163	0.1302	0.0351	0.0037	0.1189	0.0185	0.0034	0.0043	0.0022	0.0022	0.0369	0.0283	0.0243	0.0722	0.0237	0.084	0.0026
6	rs61545011	6801959	1.12	0.033473375534751	0.83	0.603719568470427	0.157760697651489	0.104108688783079	0.0118	0.022	0.017	0.0048	0.159	0.0034	0.0041	0.064	0.0018	0.1167	0.1304	0.0348	0.0037	0.1189	0.0185	0.0034	0.0043	0.0022	0.0022	0.037	0.0283	0.0243	0.0721	0.0237	0.0838	0.0025
6	rs4959410	6803438	1.12	0.033473375534751	0.83	0.603719568470427	0.150159577589154	0.103614121799262	0.0117	0.022	0.017	0.0048	0.159	0.0034	0.004	0.064	0.0018	0.1169	0.1306	0.0345	0.0037	0.1189	0.0185	0.0034	0.0043	0.0022	0.0022	0.0369	0.0283	0.0243	0.0722	0.0237	0.0837	0.0025
6	rs1317974	6804002	1.12	0.033473375534751	0.83	0.603719568470427	0.14342122020955	0.100910383449072	0.0117	0.022	0.017	0.0048	0.159	0.0034	0.004	0.064	0.0018	0.1169	0.1306	0.0345	0.0037	0.1189	0.0185	0.0034	0.0044	0.0022	0.0022	0.0369	0.0282	0.0243	0.0723	0.0237	0.0837	0.0025
6	rs1938164	6805059	1.12	0.033473375534751	0.83	0.603719568470427	0.138370174839638	0.0960662935999257	0.0117	0.022	0.0171	0.0049	0.1589	0.0034	0.004	0.064	0.0018	0.1171	0.1309	0.0343	0.0037	0.1187	0.0185	0.0035	0.0043	0.0022	0.0022	0.0369	0.0282	0.0243	0.0723	0.0237	0.0836	0.0025
6	rs2326826	6806285	1.12	0.033473375534751	0.84	0.549223467132668	0.146555903886713	0.106845058101914	0.0116	0.0222	0.0171	0.0049	0.1589	0.0033	0.004	0.0646	0.0017	0.1171	0.1317	0.034	0.0035	0.1186	0.0185	0.0035	0.0042	0.0023	0.0022	0.037	0.0281	0.0242	0.0724	0.0237	0.0829	0.0024
6	rs11969257	6806970	1.12	0.033473375534751	0.84	0.549223467132668	0.154217204548529	0.105431987062848	0.0116	0.0223	0.0171	0.0049	0.1589	0.0032	0.0039	0.0644	0.0017	0.1172	0.1322	0.0338	0.0034	0.1189	0.0185	0.0035	0.0041	0.0023	0.0021	0.0369	0.0281	0.0243	0.0726	0.0239	0.0824	0.0024
6	rs10900993	6807922	1.12	0.033473375534751	0.85	0.498060230126391	0.175033464126504	0.0982345859495385	0.0114	0.0222	0.0171	0.005	0.1592	0.0031	0.0038	0.0642	0.0016	0.1182	0.1321	0.0336	0.0033	0.1191	0.0185	0.0034	0.004	0.0023	0.0021	0.0366	0.0285	0.0242	0.0726	0.0239	0.0825	0.0023
6	rs76754872	6809853	1.12	0.033473375534751	0.85	0.498060230126391	0.159362211774863	0.0901438999532543	0.0113	0.0222	0.0173	0.0049	0.1591	0.0029	0.0037	0.0638	0.0015	0.1185	0.1332	0.0334	0.0031	0.1198	0.0186	0.0032	0.0038	0.0023	0.0019	0.0363	0.0284	0.0241	0.0729	0.0239	0.0825	0.0021
6	rs4959411	6811806	1.11	0.0400902197142525	0.85	0.498060230126391	0.14535543695133	0.0766992598697295	0.0112	0.0222	0.0174	0.0049	0.159	0.0026	0.0035	0.0637	0.0014	0.1189	0.1343	0.0332	0.0029	0.1203	0.0186	0.0031	0.0036	0.0023	0.0018	0.0358	0.0282	0.0241	0.0734	0.0237	0.0827	0.0019
6	rs35833066	6812031	1.11	0.0400902197142525	0.85	0.498060230126391	0.145906273181503	0.081507047839244	0.0111	0.0222	0.0175	0.0048	0.159	0.0026	0.0034	0.0638	0.0014	0.1188	0.1346	0.0332	0.0029	0.1203	0.0185	0.003	0.0035	0.0023	0.0017	0.0357	0.0281	0.0241	0.0736	0.0237	0.0828	0.0019
6	rs78527292	6812404	1.1	0.0477200328108175	0.86	0.450156947394433	0.136180756761487	0.0743763684707325	0.0111	0.0223	0.0175	0.0048	0.1591	0.0025	0.0033	0.0636	0.0014	0.1187	0.135	0.0332	0.0028	0.1203	0.0184	0.0029	0.0035	0.0023	0.0017	0.0356	0.0281	0.0241	0.0739	0.0237	0.0832	0.0018
6	rs13196442	6815302	1.07	0.0776994191057832	0.86	0.450156947394433	0.0930893661385214	0.0786818857989365	0.0105	0.0227	0.0179	0.0042	0.1593	0.0017	0.0026	0.0627	0.0011	0.1178	0.1384	0.033	0.0022	0.1207	0.0182	0.0022	0.0029	0.0023	0.0012	0.0346	0.028	0.0239	0.0752	0.0235	0.0867	0.0013
6	rs4523130	6815354	1.07	0.0776994191057832	0.86	0.450156947394433	0.0930647435809707	0.0786818857989365	0.0105	0.0227	0.0179	0.0042	0.1593	0.0017	0.0026	0.0627	0.0011	0.1178	0.1384	0.033	0.0022	0.1207	0.0182	0.0022	0.0029	0.0023	0.0012	0.0346	0.028	0.0239	0.0752	0.0235	0.0867	0.0013
6	rs79752622	6816138	1.07	0.0776994191057832	0.86	0.450156947394433	0.0905747980313666	0.0791992646146135	0.0105	0.0227	0.0179	0.0042	0.1594	0.0017	0.0026	0.0627	0.0011	0.1177	0.1385	0.033	0.0022	0.1207	0.0183	0.0022	0.003	0.0023	0.0012	0.0346	0.028	0.0239	0.0753	0.0235	0.0867	0.0013
6	rs4530912	6817791	1.07	0.0776994191057832	0.86	0.450156947394433	0.0854189904273571	0.0830101650177702	0.0105	0.0227	0.018	0.0042	0.1594	0.0017	0.0026	0.0627	0.0011	0.1173	0.1388	0.0329	0.0022	0.1208	0.0182	0.0022	0.003	0.0023	0.0012	0.0346	0.028	0.0239	0.0754	0.0236	0.0867	0.0013
6	rs9379064	6818562	1.07	0.0776994191057832	0.86	0.450156947394433	0.0852325757729612	0.0947108498544757	0.0103	0.0227	0.0181	0.0041	0.1596	0.0015	0.0025	0.0627	0.001	0.1171	0.1393	0.0326	0.0021	0.1209	0.0183	0.0021	0.0029	0.0023	0.001	0.0347	0.0278	0.0239	0.0758	0.0236	0.0869	0.0012
6	rs7766251	6819029	1.06	0.0904005175896243	0.86	0.450156947394433	0.0844200615517871	0.102545696729776	0.0103	0.0226	0.0182	0.0041	0.1602	0.0014	0.0025	0.0627	0.001	0.1173	0.1393	0.0326	0.0021	0.1208	0.0183	0.0021	0.0028	0.0022	0.001	0.0346	0.0277	0.0238	0.0761	0.0235	0.087	0.0012
6	rs62392027	6821091	1.06	0.0904005175896243	0.86	0.450156947394433	0.0841657245432547	0.101645008448666	0.0102	0.0226	0.0182	0.0039	0.1607	0.0014	0.0024	0.0624	9e-04	0.1175	0.1399	0.0323	0.002	0.1206	0.0182	0.002	0.0027	0.0022	9e-04	0.0345	0.0276	0.0235	0.0765	0.0235	0.0876	0.0011
6	rs72823261	6822597	1.06	0.0904005175896243	0.86	0.450156947394433	0.0840733597636268	0.103038281858851	0.0102	0.0225	0.0182	0.0039	0.1608	0.0013	0.0023	0.0623	9e-04	0.1176	0.1401	0.0322	0.002	0.1205	0.0181	0.002	0.0027	0.0022	8e-04	0.0345	0.0275	0.0234	0.0766	0.0235	0.0878	0.0011
6	rs17566008	6823042	1.06	0.0904005175896243	0.86	0.450156947394433	0.0855589717657419	0.105017761869895	0.0102	0.0225	0.0182	0.0039	0.1609	0.0013	0.0023	0.0623	9e-04	0.1177	0.1402	0.0322	0.002	0.1205	0.0181	0.002	0.0027	0.0022	8e-04	0.0345	0.0275	0.0233	0.0766	0.0235	0.0879	0.0011
6	rs9502510	6824153	1.06	0.0904005175896243	0.87	0.405435896572436	0.0876999496567691	0.111550874796345	0.0102	0.0225	0.0183	0.0039	0.161	0.0013	0.0023	0.0622	9e-04	0.1178	0.1403	0.0322	0.002	0.1205	0.0181	0.002	0.0027	0.0022	8e-04	0.0344	0.0275	0.0233	0.0766	0.0235	0.0879	0.001
6	rs12193250	6824407	1.06	0.0904005175896243	0.87	0.405435896572436	0.0871084143543358	0.109692882487051	0.0102	0.0225	0.0183	0.0039	0.161	0.0013	0.0023	0.0622	9e-04	0.1178	0.1403	0.0322	0.002	0.1205	0.0181	0.002	0.0027	0.0022	8e-04	0.0344	0.0275	0.0233	0.0766	0.0235	0.0879	0.001
6	rs1286052	6829950	1.05	0.104628957265627	0.87	0.405435896572436	0.0937557288421208	0.111296809245489	0.0102	0.0226	0.0183	0.0038	0.1609	0.0013	0.0023	0.0623	9e-04	0.118	0.1406	0.0321	0.002	0.1203	0.0182	0.0019	0.0026	0.0022	8e-04	0.0344	0.0274	0.0231	0.0766	0.0234	0.0879	0.001
6	rs115149360	6832464	1.05	0.104628957265627	0.87	0.405435896572436	0.0956475244084029	0.109020217529996	0.0103	0.0226	0.0182	0.0038	0.161	0.0013	0.0023	0.0622	9e-04	0.1182	0.1406	0.0322	0.0019	0.1202	0.0181	0.0019	0.0026	0.0023	8e-04	0.0345	0.0274	0.0231	0.0766	0.0235	0.0878	0.001
6	rs34027774	6833378	1.05	0.104628957265627	0.87	0.405435896572436	0.0966779865805845	0.106595165313916	0.0103	0.0226	0.0182	0.0038	0.161	0.0013	0.0023	0.0622	9e-04	0.1182	0.1406	0.0322	0.0019	0.1202	0.0181	0.0019	0.0026	0.0023	8e-04	0.0345	0.0274	0.0231	0.0766	0.0235	0.0879	0.001
6	rs77604457	6836689	1.05	0.104628957265627	0.87	0.405435896572436	0.115462721838774	0.103038281858851	0.0104	0.0227	0.0181	0.0038	0.1614	0.0013	0.0023	0.062	9e-04	0.1185	0.1408	0.0322	0.002	0.1198	0.0178	0.0019	0.0025	0.0023	7e-04	0.0344	0.0274	0.0229	0.0767	0.0237	0.0877	0.001
6	rs115928906	6838536	1.05	0.104628957265627	0.87	0.405435896572436	0.12587366228924	0.0995284336681809	0.0104	0.0228	0.018	0.0038	0.1616	0.0013	0.0023	0.0618	9e-04	0.1187	0.1409	0.0321	0.002	0.1197	0.0177	0.0019	0.0025	0.0023	7e-04	0.0343	0.0274	0.0228	0.0768	0.0239	0.0877	0.001
6	rs77285401	6838864	1.05	0.104628957265627	0.87	0.405435896572436	0.12691515314992	0.0987998293315967	0.0104	0.0228	0.018	0.0038	0.1616	0.0013	0.0023	0.0618	9e-04	0.1187	0.1409	0.0322	0.002	0.1197	0.0177	0.0019	0.0024	0.0023	7e-04	0.0343	0.0274	0.0228	0.0768	0.0239	0.0877	0.001
6	rs6938869	6840142	1.05	0.104628957265627	0.87	0.405435896572436	0.134629713022208	0.101399902916346	0.0104	0.0228	0.018	0.0038	0.1616	0.0013	0.0023	0.0617	9e-04	0.1189	0.1409	0.0322	0.002	0.1195	0.0176	0.0019	0.0024	0.0024	8e-04	0.0343	0.0274	0.0227	0.0768	0.024	0.0877	0.001
6	rs114605063	6840702	1.05	0.104628957265627	0.88	0.363814363818289	0.134939067150081	0.100259127938522	0.0105	0.0228	0.0179	0.0038	0.1616	0.0013	0.0023	0.0617	9e-04	0.1189	0.141	0.0322	0.002	0.1196	0.0176	0.0019	0.0024	0.0024	7e-04	0.0343	0.0274	0.0227	0.0768	0.0239	0.0876	0.001
6	rs115655021	6842775	1.04	0.120487900976968	0.88	0.363814363818289	0.132078554418934	0.099852929030262	0.0105	0.0228	0.0179	0.0038	0.1615	0.0014	0.0023	0.0617	9e-04	0.1189	0.141	0.0321	0.002	0.1195	0.0176	0.002	0.0024	0.0024	7e-04	0.0343	0.0274	0.0228	0.0769	0.0239	0.0878	0.001
6	rs1927273	6846862	1.04	0.120487900976968	0.86	0.450156947394433	0.13104198905076	0.0975097124464381	0.0105	0.0229	0.0178	0.0038	0.1615	0.0014	0.0023	0.0618	0.001	0.1189	0.1409	0.032	0.002	0.1194	0.0176	0.002	0.0024	0.0025	7e-04	0.0343	0.0273	0.0229	0.0769	0.0239	0.0879	0.001
6	rs1286021	6849164	1.04	0.120487900976968	0.86	0.450156947394433	0.13061660077661	0.092731380121171	0.0106	0.0229	0.0178	0.0039	0.1614	0.0014	0.0023	0.0617	0.001	0.1189	0.141	0.032	0.002	0.1194	0.0176	0.002	0.0024	0.0025	7e-04	0.0343	0.0273	0.0229	0.0768	0.0239	0.088	0.001
6	rs75698860	6853596	1.04	0.120487900976968	0.86	0.450156947394433	0.114143949292543	0.0910031626016865	0.0105	0.0229	0.0177	0.0039	0.1608	0.0014	0.0024	0.062	0.001	0.1187	0.1409	0.0318	0.0019	0.1195	0.0177	0.0021	0.0024	0.0025	7e-04	0.0339	0.0271	0.0233	0.077	0.0238	0.0881	0.001
6	rs7750083	6855609	1.04	0.120487900976968	0.86	0.450156947394433	0.114115991440124	0.0913164243517505	0.0105	0.0229	0.0177	0.0039	0.1608	0.0014	0.0024	0.062	0.001	0.1187	0.1409	0.0318	0.002	0.1194	0.0177	0.0021	0.0024	0.0025	7e-04	0.0339	0.0271	0.0233	0.0771	0.0239	0.0881	0.0011
6	rs35511533	6858592	1.04	0.120487900976968	0.86	0.450156947394433	0.109587818096263	0.0830101650177702	0.0105	0.023	0.0177	0.0039	0.1607	0.0015	0.0024	0.0618	0.001	0.1186	0.1409	0.0318	0.0019	0.1195	0.0177	0.0021	0.0024	0.0025	7e-04	0.0339	0.0271	0.0234	0.0771	0.0238	0.0881	0.0011
6	rs67714700	6858953	1.04	0.120487900976968	0.86	0.450156947394433	0.110024617012265	0.0809835855775281	0.0105	0.023	0.0176	0.0039	0.1607	0.0015	0.0024	0.0618	0.001	0.1186	0.141	0.0317	0.002	0.1195	0.0178	0.0021	0.0024	0.0025	8e-04	0.0339	0.0271	0.0234	0.0771	0.0238	0.088	0.001
6	rs78886093	6860136	1.03	0.13807906481078	0.85	0.498060230126391	0.0900915716806251	0.0675164185192702	0.0107	0.0231	0.0173	0.004	0.1602	0.0016	0.0025	0.0616	0.0011	0.1179	0.1412	0.0315	0.0021	0.1199	0.0182	0.0023	0.0026	0.0026	0.001	0.0336	0.0268	0.0238	0.0772	0.0239	0.0874	0.0011
6	rs116802713	6861720	1.03	0.13807906481078	0.85	0.498060230126391	0.0847444716990562	0.06093606042113	0.0108	0.0233	0.0172	0.0041	0.1598	0.0016	0.0026	0.0616	0.0011	0.1175	0.1414	0.0313	0.0022	0.12	0.0185	0.0024	0.0027	0.0027	0.0012	0.0334	0.0267	0.0238	0.0773	0.0238	0.0871	0.0013
6	rs78743596	6862223	1.03	0.13807906481078	0.85	0.498060230126391	0.0825130529601634	0.0602078881705046	0.0108	0.0233	0.0172	0.0041	0.1597	0.0016	0.0026	0.0616	0.0011	0.1175	0.1413	0.0313	0.0022	0.12	0.0185	0.0024	0.0027	0.0027	0.0012	0.0334	0.0267	0.0238	0.0773	0.0238	0.0871	0.0013
6	rs4960256	6865002	1.03	0.13807906481078	0.85	0.498060230126391	0.0808362610907247	0.0588934940657599	0.0108	0.0233	0.0172	0.0041	0.1596	0.0017	0.0026	0.0616	0.0011	0.1175	0.1413	0.0313	0.0022	0.12	0.0186	0.0024	0.0027	0.0027	0.0012	0.0333	0.0267	0.0238	0.0773	0.0238	0.087	0.0013
6	rs12200765	6865509	1.03	0.13807906481078	0.85	0.498060230126391	0.0807912482178296	0.0584363811717899	0.0108	0.0233	0.0172	0.0041	0.1596	0.0017	0.0026	0.0616	0.0011	0.1174	0.1413	0.0313	0.0022	0.12	0.0186	0.0024	0.0027	0.0027	0.0012	0.0333	0.0267	0.0238	0.0773	0.0238	0.087	0.0013
6	rs10900997	6868584	1.03	0.13807906481078	0.85	0.498060230126391	0.0797603861920772	0.0569451762326892	0.0108	0.0233	0.0172	0.0042	0.1595	0.0017	0.0027	0.0616	0.0012	0.1173	0.1414	0.0313	0.0022	0.1201	0.0186	0.0024	0.0027	0.0028	0.0012	0.0333	0.0266	0.0239	0.0773	0.0238	0.0869	0.0013
6	rs77473430	6870229	1.03	0.13807906481078	0.85	0.498060230126391	0.0820576911061963	0.0619350029534226	0.0109	0.0233	0.0172	0.0042	0.1592	0.0018	0.0027	0.0615	0.0012	0.1172	0.1413	0.0313	0.0022	0.1201	0.0187	0.0024	0.0028	0.0028	0.0012	0.0333	0.0265	0.0239	0.0773	0.0238	0.0869	0.0013
6	rs6929018	6873698	1.03	0.13807906481078	0.85	0.498060230126391	0.0837966537665862	0.0526337298362892	0.0108	0.0234	0.0173	0.0043	0.1583	0.0019	0.0028	0.0614	0.0012	0.1172	0.1409	0.0315	0.0023	0.1201	0.0188	0.0025	0.0028	0.0029	0.0013	0.0331	0.0265	0.0241	0.0773	0.0238	0.0873	0.0014
6	rs1927271	6876931	1.02	0.157502178544443	0.85	0.498060230126391	0.0866370170604611	0.0547077667831188	0.0108	0.0234	0.0173	0.0043	0.1582	0.002	0.0028	0.0613	0.0013	0.1171	0.1408	0.0315	0.0023	0.12	0.0189	0.0025	0.0028	0.0029	0.0013	0.033	0.0265	0.0241	0.0772	0.0238	0.0873	0.0014
6	rs62392043	6876980	1.02	0.157502178544443	0.85	0.498060230126391	0.0866370170604611	0.0544545243824186	0.0108	0.0234	0.0173	0.0043	0.1582	0.002	0.0028	0.0613	0.0013	0.1171	0.1408	0.0315	0.0023	0.12	0.0189	0.0025	0.0028	0.0029	0.0013	0.033	0.0264	0.0241	0.0772	0.0238	0.0873	0.0014
6	rs68188506	6877630	1.02	0.157502178544443	0.85	0.498060230126391	0.0887950273241625	0.0566231882187791	0.0108	0.0234	0.0173	0.0044	0.1582	0.002	0.0028	0.0613	0.0012	0.1171	0.1408	0.0315	0.0024	0.12	0.0189	0.0025	0.0028	0.0029	0.0013	0.033	0.0264	0.0241	0.0772	0.0238	0.0873	0.0015
6	rs116364107	6879246	1.02	0.157502178544443	0.85	0.498060230126391	0.0900192288419182	0.0601418752513562	0.0108	0.0234	0.0173	0.0044	0.1581	0.002	0.0028	0.0613	0.0013	0.117	0.1408	0.0314	0.0024	0.12	0.0189	0.0025	0.0028	0.0029	0.0013	0.033	0.0264	0.0241	0.0771	0.0238	0.0873	0.0015
6	rs66472938	6879755	1.02	0.157502178544443	0.84	0.549223467132668	0.0902363677745617	0.0604722476806379	0.0108	0.0234	0.0173	0.0044	0.1581	0.0021	0.0029	0.0613	0.0013	0.117	0.1407	0.0315	0.0024	0.12	0.019	0.0025	0.0029	0.0029	0.0013	0.0329	0.0264	0.0241	0.0771	0.0238	0.0873	0.0015
6	rs943610	6883578	1	0.202230525110681	0.84	0.549223467132668	0.0834286181375272	0.0375423738205009	0.011	0.0237	0.0172	0.0048	0.1568	0.0026	0.0033	0.0609	0.0017	0.116	0.139	0.0318	0.0031	0.1191	0.0202	0.0027	0.0032	0.0033	0.0018	0.0317	0.0258	0.0247	0.0773	0.0237	0.0878	0.002
6	rs11967438	6886326	1	0.202230525110681	0.84	0.549223467132668	0.0835435181188147	0.0352679535612161	0.011	0.0238	0.0171	0.0049	0.1562	0.0027	0.0034	0.061	0.0018	0.1155	0.1387	0.0319	0.0032	0.1189	0.0206	0.0028	0.0033	0.0034	0.0019	0.0313	0.0258	0.0249	0.0773	0.0237	0.0878	0.0021
6	rs4246079	6889818	1	0.202230525110681	0.84	0.549223467132668	0.0836585191390468	0.0369543923713855	0.011	0.0238	0.0171	0.0049	0.1561	0.0028	0.0035	0.061	0.0019	0.1152	0.1386	0.0319	0.0033	0.1187	0.0208	0.0028	0.0033	0.0035	0.0019	0.0313	0.0258	0.0249	0.0772	0.0236	0.0878	0.0022
6	rs62392046	6892601	0.99	0.227721472602965	0.84	0.549223467132668	0.082581496352284	0.0339242677573713	0.011	0.0238	0.0171	0.0049	0.156	0.0028	0.0036	0.061	0.0019	0.1151	0.1387	0.0319	0.0033	0.1187	0.0209	0.0028	0.0034	0.0035	0.002	0.031	0.0258	0.0249	0.0772	0.0236	0.0878	0.0022
6	rs1079114	6894224	0.99	0.227721472602965	0.84	0.549223467132668	0.0860266312763397	0.0395509206262521	0.011	0.0238	0.017	0.0049	0.1561	0.0028	0.0036	0.061	0.0019	0.115	0.1386	0.0319	0.0034	0.1187	0.0209	0.0028	0.0034	0.0035	0.002	0.031	0.0258	0.0249	0.0774	0.0236	0.0878	0.0022
6	rs2182801	6896088	0.98	0.255415240389183	0.83	0.603719568470427	0.107500732749268	0.0391126345579605	0.0111	0.0239	0.017	0.0051	0.1553	0.003	0.0038	0.0611	0.0022	0.1145	0.1378	0.0321	0.0037	0.1183	0.0214	0.003	0.0035	0.0037	0.0023	0.0306	0.0258	0.0248	0.0771	0.0234	0.0876	0.0027
6	rs13220385	6896853	0.98	0.255415240389183	0.83	0.603719568470427	0.117415672936445	0.0395509206262521	0.0111	0.024	0.017	0.0051	0.155	0.0031	0.0039	0.0612	0.0023	0.1145	0.1372	0.0322	0.0038	0.1181	0.0216	0.0031	0.0036	0.0038	0.0024	0.0304	0.0257	0.0249	0.077	0.0233	0.0874	0.0028
6	rs62392047	6897384	0.97	0.285396128624663	0.83	0.603719568470427	0.128412036248722	0.0476317850773616	0.0112	0.0241	0.017	0.0052	0.1546	0.0033	0.0039	0.0614	0.0024	0.1143	0.1365	0.0323	0.004	0.1177	0.022	0.0032	0.0037	0.004	0.0026	0.0301	0.0257	0.0249	0.0772	0.0232	0.0872	0.0031
6	rs12200083	6897960	0.96	0.3177447436144	0.83	0.603719568470427	0.177898777823357	0.0602739318831524	0.0112	0.0245	0.017	0.0052	0.1544	0.0034	0.004	0.0617	0.0026	0.1139	0.1363	0.0323	0.0042	0.1169	0.0223	0.0033	0.0037	0.0043	0.0029	0.0296	0.0258	0.025	0.0771	0.0232	0.0863	0.0034
6	rs62392048	6899024	0.93	0.429746626914861	0.83	0.603719568470427	0.332981861165918	0.149492642432716	0.0113	0.0255	0.0166	0.0051	0.154	0.0037	0.0042	0.0638	0.0032	0.1128	0.1343	0.0327	0.0048	0.1157	0.0231	0.0034	0.0038	0.0049	0.0035	0.0288	0.0264	0.0256	0.0761	0.0226	0.0842	0.0043
6	rs6934349	6899063	0.93	0.429746626914861	0.83	0.603719568470427	0.299740674920831	0.143678453793877	0.0113	0.0255	0.0166	0.0051	0.1539	0.0038	0.0042	0.0638	0.0032	0.1127	0.1343	0.0327	0.0048	0.1157	0.0232	0.0034	0.0039	0.0049	0.0035	0.0288	0.0264	0.0256	0.0761	0.0225	0.0842	0.0043
6	rs13191723	6899269	0.92	0.472297109457422	0.83	0.603719568470427	0.325973103824333	0.167620352585726	0.0113	0.0256	0.0164	0.005	0.1531	0.0039	0.0042	0.064	0.0034	0.1123	0.134	0.0329	0.0049	0.116	0.0233	0.0034	0.0039	0.0051	0.0036	0.0289	0.0263	0.0256	0.076	0.0226	0.0841	0.0044
6	rs79355154	6899374	0.92	0.472297109457422	0.83	0.603719568470427	0.341786829649243	0.186258923627492	0.0112	0.0257	0.0163	0.0049	0.1535	0.0038	0.0041	0.0638	0.0034	0.1125	0.1342	0.0329	0.0049	0.1162	0.0233	0.0033	0.0039	0.0051	0.0036	0.0291	0.0265	0.0256	0.0755	0.0224	0.0841	0.0046
6	rs9392839	6899412	0.92	0.472297109457422	0.82	0.661616834019215	0.321108269291232	0.194895131615151	0.0112	0.0256	0.0163	0.0049	0.1537	0.0038	0.0041	0.0638	0.0034	0.1125	0.1342	0.0329	0.005	0.1161	0.0234	0.0033	0.0038	0.0051	0.0036	0.0291	0.0266	0.0256	0.0754	0.0223	0.084	0.0046
6	rs114382070	6900717	0.92	0.472297109457422	0.82	0.661616834019215	0.233609123790209	0.216301608967598	0.011	0.0255	0.0173	0.0041	0.1535	0.0038	0.0038	0.0647	0.0034	0.1116	0.1352	0.0319	0.005	0.1181	0.0236	0.0032	0.0034	0.0052	0.0035	0.0302	0.0273	0.0254	0.0759	0.0206	0.0824	0.0046
6	rs3748058	6900727	0.92	0.472297109457422	0.82	0.661616834019215	0.223486756452348	0.213946050265809	0.011	0.0254	0.0173	0.0041	0.1535	0.0039	0.0038	0.0647	0.0034	0.1115	0.1354	0.0319	0.005	0.1182	0.0235	0.0032	0.0035	0.0052	0.0035	0.0303	0.0274	0.0255	0.0759	0.0206	0.0821	0.0046
6	rs3748060	6901007	0.92	0.472297109457422	0.82	0.661616834019215	0.217271669507551	0.257712213404858	0.0111	0.0255	0.0175	0.0041	0.1533	0.0039	0.0038	0.0647	0.0035	0.1111	0.1355	0.0317	0.0051	0.1186	0.0235	0.0032	0.0034	0.0053	0.0036	0.0305	0.0276	0.0254	0.0759	0.0203	0.0818	0.0047
6	rs2326837	6901659	0.92	0.472297109457422	0.82	0.661616834019215	0.22836979676206	0.257825700739154	0.0111	0.0253	0.0176	0.004	0.153	0.0039	0.0038	0.0649	0.0035	0.1114	0.1359	0.0316	0.0051	0.1186	0.024	0.0032	0.0034	0.0053	0.0037	0.0305	0.0278	0.0254	0.0758	0.0203	0.0811	0.0047
6	rs72653710	6904100	0.92	0.472297109457422	0.82	0.661616834019215	0.229715565525273	0.246779211477227	0.0111	0.0253	0.0176	0.0039	0.1529	0.0039	0.0038	0.0649	0.0035	0.1114	0.136	0.0316	0.0051	0.1186	0.0241	0.0032	0.0034	0.0053	0.0037	0.0305	0.0278	0.0255	0.0758	0.0202	0.0809	0.0048
6	rs11965947	6904825	0.92	0.472297109457422	0.81	0.722979171095748	0.243588719182953	0.24801148331801	0.0111	0.0253	0.0176	0.0039	0.1528	0.0039	0.0037	0.0649	0.0035	0.1113	0.1362	0.0315	0.0053	0.1186	0.0241	0.0032	0.0034	0.0053	0.0038	0.0305	0.0278	0.0255	0.0758	0.0202	0.0809	0.0048
6	rs34432952	6906936	0.93	0.429746626914861	0.81	0.722979171095748	0.241331878037124	0.266725692718978	0.0111	0.0254	0.0177	0.0038	0.1526	0.0038	0.0037	0.0649	0.0035	0.1113	0.1366	0.0315	0.0052	0.1188	0.0241	0.0031	0.0033	0.0053	0.0037	0.0306	0.0281	0.0257	0.0756	0.0201	0.0806	0.0048
6	rs9392841	6909471	0.93	0.429746626914861	0.81	0.722979171095748	0.249193269320971	0.249133419373995	0.0109	0.0252	0.0175	0.0035	0.1529	0.0037	0.0034	0.0652	0.0036	0.1127	0.1379	0.0315	0.0051	0.1192	0.0241	0.0029	0.0031	0.0053	0.0035	0.0309	0.0282	0.0253	0.0758	0.0191	0.0797	0.0046
6	rs79196438	6916618	0.93	0.429746626914861	0.81	0.722979171095748	0.250870591688819	0.268103259406662	0.011	0.0251	0.0174	0.0033	0.1539	0.0036	0.0032	0.0654	0.0036	0.113	0.1386	0.0312	0.0049	0.1188	0.0243	0.0027	0.003	0.0054	0.0033	0.0314	0.0287	0.0248	0.0759	0.0187	0.0791	0.0045
6	rs2768999	6918126	0.93	0.429746626914861	0.81	0.722979171095748	0.23681007162089	0.263862866923018	0.011	0.0251	0.0174	0.0033	0.1541	0.0036	0.0032	0.0654	0.0036	0.113	0.1386	0.0312	0.0049	0.1188	0.0243	0.0027	0.003	0.0054	0.0032	0.0314	0.0288	0.0248	0.0759	0.0187	0.0791	0.0045
6	rs9504965	6921743	0.93	0.429746626914861	0.81	0.722979171095748	0.232632330835655	0.263634257156955	0.011	0.025	0.0173	0.0033	0.1542	0.0035	0.0032	0.0655	0.0036	0.113	0.1386	0.0312	0.0049	0.1188	0.0243	0.0027	0.003	0.0054	0.0032	0.0315	0.0288	0.0248	0.0759	0.0187	0.079	0.0045
6	Affx-28956671	6923834	0.93	0.429746626914861	0.81	0.722979171095748	0.22427572972845	0.250706823069228	0.011	0.025	0.0173	0.0033	0.1544	0.0035	0.0032	0.0655	0.0036	0.113	0.1385	0.0312	0.0049	0.1188	0.0244	0.0027	0.003	0.0054	0.0032	0.0315	0.0288	0.0248	0.0759	0.0187	0.0789	0.0045
6	rs2769005	6923849	0.93	0.429746626914861	0.81	0.722979171095748	0.22327938972637	0.248460064998204	0.011	0.025	0.0174	0.0033	0.1544	0.0035	0.0032	0.0655	0.0036	0.113	0.1386	0.0312	0.0048	0.1187	0.0244	0.0027	0.003	0.0054	0.0032	0.0315	0.0288	0.0248	0.076	0.0187	0.0789	0.0045
6	rs17142690	6926448	0.93	0.429746626914861	0.81	0.722979171095748	0.244765101765418	0.225699239170223	0.0109	0.025	0.0171	0.0031	0.1554	0.0034	0.0031	0.0656	0.0035	0.1132	0.1394	0.0311	0.0046	0.1189	0.0244	0.0026	0.0029	0.0051	0.0031	0.0317	0.0287	0.0246	0.0758	0.0185	0.0788	0.0043
6	rs12189715	6926912	0.93	0.429746626914861	0.81	0.722979171095748	0.245594794783813	0.216301608967598	0.0109	0.0249	0.0171	0.0031	0.1558	0.0034	0.0031	0.0657	0.0035	0.1132	0.1397	0.0311	0.0045	0.1189	0.0245	0.0026	0.0029	0.005	0.003	0.0317	0.0286	0.0246	0.0758	0.0184	0.0787	0.0042
6	rs9392844	6928616	0.93	0.429746626914861	0.81	0.722979171095748	0.270417626877006	0.200621126275782	0.0107	0.025	0.0167	0.0028	0.1564	0.0033	0.0029	0.0658	0.0033	0.1137	0.1411	0.031	0.0042	0.1196	0.0247	0.0025	0.0028	0.0045	0.0027	0.0319	0.0286	0.0243	0.0757	0.018	0.0785	0.0038
6	rs2479192	6928750	0.93	0.429746626914861	0.81	0.722979171095748	0.252909279206347	0.194687968510382	0.0107	0.0251	0.0167	0.0028	0.1565	0.0033	0.0029	0.0661	0.0033	0.1137	0.1412	0.031	0.0042	0.1196	0.0246	0.0025	0.0028	0.0044	0.0027	0.0319	0.0286	0.0243	0.0757	0.018	0.0785	0.0038
6	rs75720715	6930236	0.94	0.389848785336034	0.81	0.722979171095748	0.264283225227582	0.19375665675354	0.0108	0.0249	0.0167	0.0026	0.1568	0.0033	0.0029	0.0656	0.0033	0.114	0.1421	0.0309	0.0041	0.1197	0.0242	0.0023	0.0027	0.0043	0.0026	0.0321	0.0286	0.0242	0.0761	0.0178	0.0782	0.004
6	rs1892517	6930808	0.94	0.389848785336034	0.81	0.722979171095748	0.259755027920475	0.193033348384492	0.0108	0.0249	0.0166	0.0026	0.1569	0.0034	0.0029	0.0653	0.0033	0.1141	0.1425	0.0308	0.0041	0.1197	0.024	0.0023	0.0027	0.0042	0.0026	0.0322	0.0287	0.0242	0.0763	0.0178	0.078	0.0041
6	rs7769346	6934416	0.94	0.389848785336034	0.81	0.722979171095748	0.268440819463663	0.209154484200556	0.011	0.0246	0.0165	0.0025	0.1569	0.0033	0.0029	0.0654	0.0032	0.1142	0.1433	0.0306	0.004	0.1199	0.024	0.0022	0.0027	0.004	0.0025	0.0326	0.0288	0.0242	0.0766	0.0175	0.0777	0.0038
6	rs72811198	6941680	0.94	0.389848785336034	0.81	0.722979171095748	0.238226123936976	0.209366678391859	0.0111	0.0245	0.0164	0.0024	0.1569	0.0033	0.0029	0.0654	0.0032	0.1143	0.1435	0.0306	0.0039	0.12	0.024	0.0022	0.0027	0.0039	0.0025	0.0327	0.0288	0.0243	0.0768	0.0174	0.0776	0.0038
6	rs2094439	6942481	0.94	0.389848785336034	0.81	0.722979171095748	0.228831909039157	0.205452687075189	0.0111	0.0245	0.0164	0.0024	0.1569	0.0033	0.0029	0.0654	0.0032	0.1143	0.1436	0.0305	0.0039	0.12	0.024	0.0022	0.0027	0.0039	0.0025	0.0327	0.0288	0.0243	0.0768	0.0174	0.0776	0.0038
6	rs2490294	6942918	0.94	0.389848785336034	0.81	0.722979171095748	0.223860287278249	0.203767785973492	0.0111	0.0245	0.0164	0.0024	0.1569	0.0033	0.0029	0.0654	0.0032	0.1143	0.1436	0.0305	0.0039	0.12	0.024	0.0022	0.0027	0.0039	0.0025	0.0327	0.0288	0.0243	0.0768	0.0175	0.0776	0.0038
6	rs2802436	6943168	0.94	0.389848785336034	0.81	0.722979171095748	0.224608393036532	0.204820306571179	0.0111	0.0245	0.0164	0.0024	0.1569	0.0033	0.0029	0.0654	0.0032	0.1143	0.1436	0.0305	0.0039	0.12	0.024	0.0022	0.0027	0.0039	0.0024	0.0328	0.0288	0.0243	0.0769	0.0175	0.0776	0.0038
6	rs75975360	6951915	0.94	0.389848785336034	0.81	0.722979171095748	0.292102427457863	0.223527313617888	0.0111	0.0247	0.0163	0.0023	0.157	0.0033	0.0028	0.0656	0.003	0.1147	0.1447	0.0301	0.0038	0.1202	0.024	0.002	0.0026	0.0037	0.0023	0.0332	0.0288	0.0241	0.0772	0.0172	0.0768	0.0036
6	rs76039746	6953951	0.94	0.389848785336034	0.81	0.722979171095748	0.310253096146269	0.231378080331614	0.0111	0.0248	0.0162	0.0022	0.157	0.0033	0.0027	0.0656	0.0029	0.1148	0.1451	0.0299	0.0037	0.1203	0.024	0.002	0.0026	0.0036	0.0023	0.0333	0.0288	0.024	0.0774	0.0172	0.0765	0.0036
6	rs10485082	6954094	0.94	0.389848785336034	0.8	0.78786632127418	0.303207180066575	0.229735260309747	0.0111	0.0248	0.0162	0.0022	0.157	0.0034	0.0027	0.0657	0.0029	0.1148	0.1451	0.0299	0.0037	0.1203	0.024	0.002	0.0026	0.0036	0.0023	0.0333	0.0288	0.024	0.0774	0.0171	0.0765	0.0036
6	rs73719011	6954290	0.94	0.389848785336034	0.8	0.78786632127418	0.303452096595569	0.228532937720587	0.0111	0.0248	0.0162	0.0022	0.1571	0.0033	0.0027	0.0656	0.0029	0.1148	0.1452	0.03	0.0037	0.1204	0.024	0.002	0.0026	0.0035	0.0023	0.0333	0.0288	0.024	0.0774	0.0172	0.0764	0.0036
6	rs2802421	6954522	0.94	0.389848785336034	0.8	0.78786632127418	0.297797027047274	0.22439526242561	0.0111	0.0248	0.0162	0.0022	0.1571	0.0033	0.0027	0.0656	0.0028	0.1148	0.1454	0.03	0.0036	0.1204	0.0239	0.002	0.0026	0.0035	0.0023	0.0333	0.0288	0.024	0.0774	0.0172	0.0763	0.0036
6	rs116212220	6957642	0.94	0.389848785336034	0.8	0.78786632127418	0.34612904173527	0.246331596338012	0.0111	0.0249	0.016	0.0021	0.1572	0.0033	0.0027	0.0655	0.0028	0.1153	0.1461	0.0296	0.0035	0.1201	0.0236	0.0019	0.0026	0.0034	0.0022	0.0337	0.0288	0.0238	0.0781	0.017	0.0761	0.0035
6	rs1536241	6960310	0.94	0.389848785336034	0.8	0.78786632127418	0.33519771766597	0.285037823137226	0.0111	0.0249	0.0157	0.0019	0.1576	0.0033	0.0027	0.0652	0.0028	0.1161	0.1471	0.0291	0.0034	0.1196	0.0232	0.0018	0.0026	0.0033	0.002	0.0343	0.0288	0.0235	0.0791	0.0169	0.0756	0.0034
6	rs723958	6963018	0.94	0.389848785336034	0.8	0.78786632127418	0.343196242272541	0.283517072647608	0.0111	0.0249	0.0156	0.0019	0.1576	0.0033	0.0027	0.0651	0.0028	0.1161	0.1472	0.0291	0.0034	0.1197	0.0232	0.0018	0.0026	0.0033	0.002	0.0343	0.0288	0.0235	0.0791	0.0169	0.0756	0.0034
6	rs62392059	6965427	0.94	0.389848785336034	0.8	0.78786632127418	0.339080875159407	0.282582462987247	0.0112	0.0248	0.0156	0.0019	0.1576	0.0033	0.0027	0.0652	0.0028	0.1161	0.1472	0.0291	0.0034	0.1197	0.0232	0.0018	0.0026	0.0033	0.002	0.0343	0.0288	0.0235	0.0791	0.0169	0.0756	0.0034
6	rs9379070	6973630	0.94	0.389848785336034	0.8	0.78786632127418	0.332210687898356	0.287734452506649	0.0112	0.0248	0.0156	0.0019	0.1577	0.0033	0.0027	0.065	0.0027	0.1166	0.1472	0.029	0.0034	0.1196	0.0231	0.0018	0.0026	0.0033	0.002	0.0344	0.0289	0.0233	0.0793	0.0169	0.0754	0.0034
6	rs116460546	6973689	0.94	0.389848785336034	0.8	0.78786632127418	0.339444488444657	0.289850242052787	0.0112	0.0248	0.0156	0.0019	0.1577	0.0033	0.0027	0.065	0.0027	0.1166	0.1472	0.029	0.0034	0.1196	0.0231	0.0018	0.0026	0.0033	0.002	0.0344	0.0289	0.0233	0.0793	0.0169	0.0754	0.0034
6	rs9502527	6985996	0.94	0.389848785336034	0.8	0.78786632127418	0.321916415029275	0.313429177770568	0.0112	0.0245	0.0158	0.0018	0.1573	0.0033	0.0026	0.0652	0.0026	0.1165	0.1475	0.0288	0.0034	0.1196	0.0228	0.0017	0.0026	0.0035	0.0019	0.0343	0.0294	0.0231	0.0797	0.017	0.0756	0.0033
6	rs7764710	6986454	0.94	0.389848785336034	0.8	0.78786632127418	0.320351599756208	0.31306782631699	0.0112	0.0245	0.0159	0.0018	0.1573	0.0033	0.0026	0.0652	0.0026	0.1165	0.1475	0.0288	0.0034	0.1196	0.0227	0.0017	0.0026	0.0035	0.0019	0.0343	0.0294	0.0231	0.0797	0.017	0.0756	0.0033
6	rs2765366	6986617	0.94	0.389848785336034	0.79	0.8563340912432	0.324854864096995	0.312465849071451	0.0112	0.0245	0.0159	0.0018	0.1573	0.0033	0.0026	0.0652	0.0026	0.1165	0.1475	0.0288	0.0034	0.1196	0.0227	0.0017	0.0026	0.0035	0.0019	0.0343	0.0294	0.0231	0.0797	0.017	0.0756	0.0033
6	rs4546536	6988375	0.94	0.389848785336034	0.79	0.8563340912432	0.347547681820095	0.376197476537753	0.011	0.0245	0.016	0.0017	0.1565	0.003	0.0025	0.0656	0.0024	0.1168	0.1474	0.0289	0.0035	0.1187	0.0227	0.0016	0.0025	0.0038	0.0018	0.0346	0.0297	0.0234	0.0803	0.0173	0.0757	0.0032
6	rs4487629	6988480	0.94	0.389848785336034	0.79	0.8563340912432	0.336696449554806	0.391522045866783	0.011	0.0245	0.016	0.0017	0.1564	0.0029	0.0024	0.0658	0.0023	0.1169	0.1474	0.029	0.0035	0.1185	0.0227	0.0016	0.0024	0.0039	0.0018	0.0346	0.0297	0.0233	0.0805	0.0175	0.0758	0.0031
6	rs4960285	6994388	0.93	0.429746626914861	0.79	0.8563340912432	0.442109862663645	0.482072020876729	0.0111	0.0244	0.0165	0.0014	0.1557	0.0027	0.002	0.0653	0.002	0.1189	0.1478	0.0288	0.0033	0.1184	0.0224	0.0014	0.0023	0.0042	0.0015	0.0356	0.0291	0.0228	0.0827	0.0177	0.0747	0.0026
6	rs6921610	6997161	0.93	0.429746626914861	0.79	0.8563340912432	0.428670901666377	0.496244340074842	0.0111	0.0244	0.0165	0.0014	0.1557	0.0027	0.002	0.0653	0.002	0.119	0.1478	0.0288	0.0033	0.1184	0.0223	0.0014	0.0023	0.0042	0.0015	0.0356	0.0291	0.0228	0.0827	0.0177	0.0747	0.0026
6	rs12154164	7000116	0.93	0.429746626914861	0.79	0.8563340912432	0.426159385227382	0.493510723174862	0.0111	0.0244	0.0165	0.0014	0.1557	0.0026	0.002	0.0653	0.002	0.119	0.1478	0.0289	0.0033	0.1184	0.0224	0.0014	0.0023	0.0042	0.0015	0.0356	0.0291	0.0228	0.0828	0.0177	0.0747	0.0026
6	rs77183422	7007191	0.93	0.429746626914861	0.79	0.8563340912432	0.418033173879247	0.492554870984337	0.0112	0.0244	0.0167	0.0014	0.1555	0.0026	0.002	0.0652	0.002	0.1191	0.1477	0.029	0.0033	0.1183	0.0224	0.0014	0.0023	0.0042	0.0014	0.0356	0.0289	0.0228	0.0831	0.0178	0.0746	0.0026
6	rs12210379	7011562	0.93	0.429746626914861	0.79	0.8563340912432	0.419420708179028	0.494193765148481	0.0112	0.0243	0.0167	0.0014	0.1553	0.0026	0.002	0.0651	0.002	0.119	0.1477	0.0292	0.0033	0.1184	0.0225	0.0015	0.0023	0.0042	0.0013	0.0355	0.0288	0.0228	0.0833	0.0179	0.0746	0.0026
6	rs7759330	7011934	0.93	0.429746626914861	0.79	0.8563340912432	0.421854403686789	0.495697307837316	0.0112	0.0243	0.0168	0.0014	0.1553	0.0026	0.002	0.0651	0.002	0.119	0.1477	0.0292	0.0034	0.1184	0.0225	0.0015	0.0023	0.0042	0.0013	0.0355	0.0288	0.0228	0.0834	0.0179	0.0746	0.0026
6	rs114136842	7018576	0.93	0.429746626914861	0.79	0.8563340912432	0.418495430722339	0.5328218069394	0.0113	0.0241	0.0168	0.0014	0.1556	0.0026	0.0019	0.065	0.0018	0.1188	0.1479	0.0291	0.0034	0.1187	0.0221	0.0014	0.0023	0.0042	0.0013	0.0357	0.0287	0.0226	0.0841	0.018	0.0744	0.0024
6	rs78190752	7018820	0.93	0.429746626914861	0.79	0.8563340912432	0.418437634691846	0.534911634763518	0.0113	0.0241	0.0168	0.0014	0.1556	0.0027	0.0019	0.065	0.0018	0.1188	0.1479	0.0291	0.0034	0.1187	0.0221	0.0014	0.0023	0.0042	0.0013	0.0357	0.0287	0.0226	0.0841	0.018	0.0744	0.0024
6	rs541188	7019656	0.93	0.429746626914861	0.79	0.8563340912432	0.412219103442899	0.547913677463002	0.0113	0.0241	0.0169	0.0014	0.1556	0.0027	0.0019	0.065	0.0018	0.1188	0.148	0.0291	0.0034	0.1188	0.022	0.0014	0.0023	0.0042	0.0013	0.0357	0.0287	0.0226	0.0841	0.018	0.0744	0.0024
6	rs487421	7019828	0.93	0.429746626914861	0.79	0.8563340912432	0.408670226023518	0.545251073486137	0.0113	0.0241	0.0169	0.0014	0.1557	0.0027	0.0019	0.0649	0.0018	0.1187	0.148	0.0291	0.0034	0.1188	0.0221	0.0014	0.0023	0.0042	0.0013	0.0357	0.0286	0.0226	0.0841	0.018	0.0744	0.0024
6	rs574269	7022625	0.93	0.429746626914861	0.79	0.8563340912432	0.403262247731519	0.549456645860073	0.0113	0.0241	0.0169	0.0014	0.1557	0.0027	0.0019	0.0648	0.0017	0.1187	0.148	0.029	0.0034	0.1189	0.022	0.0014	0.0023	0.0042	0.0013	0.0356	0.0287	0.0226	0.0842	0.018	0.0745	0.0024
6	rs12201780	7026277	0.93	0.429746626914861	0.79	0.8563340912432	0.398003154740777	0.552967360007762	0.0114	0.024	0.0169	0.0014	0.1556	0.0026	0.0019	0.0648	0.0018	0.1187	0.148	0.0291	0.0034	0.1189	0.022	0.0015	0.0023	0.0042	0.0013	0.0357	0.0286	0.0225	0.0843	0.0181	0.0745	0.0023
6	rs2876064	7042541	0.92	0.472297109457422	0.79	0.8563340912432	0.373211978667141	0.586802377242007	0.0117	0.0235	0.0171	0.0014	0.1555	0.0024	0.0019	0.0645	0.0017	0.1186	0.148	0.0291	0.0035	0.1192	0.0218	0.0015	0.0025	0.0042	0.0012	0.0361	0.0286	0.0223	0.0847	0.0181	0.0746	0.0021
6	rs76440129	7043336	0.92	0.472297109457422	0.79	0.8563340912432	0.371740441615989	0.585376975860151	0.0118	0.0235	0.0171	0.0014	0.1555	0.0024	0.0019	0.0645	0.0017	0.1186	0.1479	0.0291	0.0035	0.1193	0.0218	0.0015	0.0025	0.0042	0.0012	0.0361	0.0286	0.0223	0.0847	0.0181	0.0746	0.0021
6	rs77573388	7048089	0.92	0.472297109457422	0.79	0.8563340912432	0.3522451572904	0.543711031230081	0.0118	0.0233	0.0172	0.0014	0.1557	0.0023	0.0019	0.0644	0.0016	0.1184	0.1482	0.0291	0.0035	0.1197	0.0218	0.0015	0.0025	0.0042	0.0011	0.0362	0.0285	0.0222	0.0842	0.0181	0.0751	0.002
6	rs6936076	7063271	0.92	0.472297109457422	0.8	0.78786632127418	0.34387591972583	0.51590092146246	0.0119	0.0235	0.0173	0.0014	0.1558	0.0022	0.0019	0.0641	0.0016	0.1183	0.1482	0.0292	0.0035	0.1199	0.0219	0.0014	0.0026	0.0041	0.0011	0.0362	0.0284	0.0223	0.0839	0.018	0.0754	0.0019
6	rs55820897	7063350	0.92	0.472297109457422	0.8	0.78786632127418	0.343771308649587	0.520049079486106	0.0119	0.0235	0.0173	0.0014	0.1558	0.0022	0.0019	0.0641	0.0016	0.1183	0.1482	0.0292	0.0035	0.1199	0.0219	0.0014	0.0026	0.0041	0.0011	0.0362	0.0284	0.0223	0.0839	0.018	0.0754	0.0019
6	rs611615	7075782	0.92	0.472297109457422	0.79	0.8563340912432	0.347389907066509	0.517006279048997	0.0119	0.0235	0.0174	0.0015	0.1556	0.0022	0.002	0.0637	0.0015	0.1184	0.1482	0.0292	0.0036	0.1196	0.022	0.0014	0.0026	0.0041	0.0011	0.0363	0.0284	0.0223	0.0841	0.018	0.0754	0.0019
6	rs77013592	7083145	0.91	0.517562282080777	0.79	0.8563340912432	0.343771308649587	0.502957951097221	0.0119	0.0236	0.0179	0.0015	0.1552	0.0023	0.0022	0.0629	0.0015	0.1185	0.1482	0.0295	0.0039	0.1187	0.0222	0.0014	0.0026	0.0041	0.0011	0.0363	0.0282	0.0224	0.0843	0.0181	0.0755	0.0018
6	rs4959424	7084857	0.91	0.517562282080777	0.79	0.8563340912432	0.343562135928112	0.516729883785269	0.0119	0.0237	0.018	0.0015	0.1552	0.0023	0.0022	0.0628	0.0015	0.1185	0.1482	0.0295	0.0039	0.1186	0.0222	0.0014	0.0026	0.0041	0.0011	0.0363	0.0282	0.0224	0.0844	0.0181	0.0756	0.0018
6	rs114850142	7088961	0.91	0.517562282080777	0.79	0.8563340912432	0.341734686889287	0.5164535257549	0.0119	0.0236	0.0181	0.0015	0.1549	0.0023	0.0022	0.0627	0.0014	0.1187	0.1477	0.0296	0.0039	0.1185	0.0223	0.0015	0.0027	0.0041	0.0011	0.0364	0.0282	0.0223	0.0846	0.0182	0.0756	0.0018
6	rs73719061	7095390	0.91	0.517562282080777	0.79	0.8563340912432	0.341891127537429	0.522819150413665	0.0119	0.0236	0.0181	0.0016	0.1546	0.0024	0.0022	0.0626	0.0014	0.1189	0.1475	0.0297	0.0038	0.1184	0.0223	0.0015	0.0027	0.0041	0.0011	0.0366	0.0282	0.0223	0.0848	0.0182	0.0757	0.0018
6	rs617030	7098256	0.91	0.517562282080777	0.79	0.8563340912432	0.342673887278112	0.531568888914289	0.0119	0.0236	0.0182	0.0016	0.1544	0.0024	0.0022	0.0625	0.0014	0.119	0.1473	0.0297	0.0038	0.1184	0.0223	0.0016	0.0028	0.0041	0.0011	0.0366	0.0281	0.0223	0.0849	0.0182	0.0757	0.0017
6	rs675209	7102084	0.9	0.565600701999265	0.79	0.8563340912432	0.381165313260433	0.542591677348142	0.0119	0.0235	0.0183	0.0017	0.1537	0.0025	0.0023	0.0621	0.0014	0.1193	0.1468	0.0298	0.0039	0.1179	0.0225	0.0017	0.0029	0.0044	0.0011	0.0374	0.028	0.0223	0.0851	0.0184	0.0757	0.0017
6	rs2842895	7106316	0.9	0.565600701999265	0.79	0.8563340912432	0.390765830115295	0.566075136751881	0.0119	0.0234	0.0183	0.0017	0.1537	0.0025	0.0022	0.062	0.0014	0.1193	0.1468	0.0298	0.0039	0.1178	0.0225	0.0017	0.0029	0.0044	0.0011	0.0376	0.028	0.0223	0.085	0.0184	0.0757	0.0017
6	rs2031552	7107697	0.9	0.565600701999265	0.79	0.8563340912432	0.391380353172867	0.576700166687637	0.0119	0.0235	0.0183	0.0017	0.1536	0.0025	0.0022	0.062	0.0014	0.1194	0.147	0.0297	0.0038	0.1178	0.0224	0.0017	0.0029	0.0044	0.0011	0.0377	0.028	0.0223	0.085	0.0184	0.0758	0.0017
6	rs114963719	7118730	0.9	0.565600701999265	0.79	0.8563340912432	0.38564529710334	0.581105786254353	0.0119	0.0235	0.0183	0.0017	0.1532	0.0026	0.0022	0.0618	0.0013	0.1195	0.1473	0.0297	0.0038	0.1175	0.0225	0.0018	0.003	0.0041	0.0011	0.0379	0.028	0.0223	0.085	0.0184	0.076	0.0017
6	rs11755724	7118990	0.9	0.565600701999265	0.79	0.8563340912432	0.39065415105442	0.58466458800866	0.0119	0.0235	0.0183	0.0017	0.1532	0.0026	0.0022	0.0618	0.0013	0.1195	0.1474	0.0297	0.0038	0.1175	0.0225	0.0017	0.003	0.0041	0.0011	0.0379	0.028	0.0223	0.085	0.0184	0.076	0.0017
6	rs80097396	7125529	0.9	0.565600701999265	0.79	0.8563340912432	0.381606599212248	0.530594905762855	0.0119	0.0236	0.0184	0.0018	0.153	0.0026	0.0022	0.0618	0.0013	0.1196	0.1474	0.0298	0.0038	0.1175	0.0226	0.0018	0.003	0.004	0.0011	0.0379	0.028	0.0222	0.085	0.0184	0.0758	0.0017
6	rs34630398	7140380	0.9	0.565600701999265	0.78	0.928434583535755	0.329237585092232	0.500077873694875	0.012	0.0237	0.019	0.0019	0.1527	0.0028	0.0024	0.0614	0.0013	0.12	0.1474	0.0304	0.0037	0.1171	0.0228	0.0021	0.0033	0.0031	9e-04	0.0379	0.0279	0.022	0.0847	0.0182	0.0755	0.0017
6	rs115049510	7142756	0.9	0.565600701999265	0.78	0.928434583535755	0.32348522629904	0.498570944996863	0.012	0.0237	0.019	0.0019	0.1527	0.0029	0.0024	0.0614	0.0013	0.1201	0.1474	0.0304	0.0037	0.1171	0.0228	0.0021	0.0033	0.003	9e-04	0.0379	0.0279	0.022	0.0847	0.0182	0.0755	0.0017
6	rs72816921	7152176	0.9	0.565600701999265	0.78	0.928434583535755	0.320301188404402	0.477732666424766	0.012	0.0237	0.0192	0.002	0.1524	0.0029	0.0025	0.0613	0.0014	0.1201	0.1475	0.0304	0.0037	0.1169	0.0229	0.0022	0.0034	0.003	9e-04	0.0379	0.0279	0.0219	0.0846	0.0182	0.0754	0.0018
6	rs1285872	7161471	0.89	0.616467558766813	0.78	0.928434583535755	0.312587554450339	0.436895584269755	0.0122	0.0237	0.0199	0.0023	0.1518	0.0033	0.0028	0.0606	0.0014	0.1204	0.1477	0.0306	0.0036	0.1163	0.0233	0.0025	0.0038	0.0029	9e-04	0.0378	0.0276	0.0216	0.0843	0.018	0.0752	0.0018
6	rs589308	7162570	0.89	0.616467558766813	0.78	0.928434583535755	0.313384367930497	0.438616383828987	0.0122	0.0237	0.0199	0.0023	0.1518	0.0033	0.0028	0.0606	0.0014	0.1204	0.1477	0.0306	0.0036	0.1163	0.0233	0.0025	0.0038	0.0029	9e-04	0.0378	0.0276	0.0216	0.0843	0.018	0.0751	0.0018
6	rs74640935	7166356	0.89	0.616467558766813	0.78	0.928434583535755	0.313434204246313	0.44073676486289	0.0123	0.0237	0.0199	0.0023	0.1518	0.0033	0.0028	0.0606	0.0014	0.1204	0.1477	0.0306	0.0036	0.1162	0.0233	0.0025	0.0038	0.003	9e-04	0.0378	0.0274	0.0216	0.0842	0.0181	0.0752	0.0018
6	rs9379077	7167170	0.89	0.616467558766813	0.78	0.928434583535755	0.311195702415877	0.439146223520979	0.0124	0.0237	0.0199	0.0023	0.1518	0.0033	0.0028	0.0606	0.0014	0.1205	0.1477	0.0306	0.0036	0.1162	0.0232	0.0025	0.0038	0.003	9e-04	0.0378	0.0273	0.0217	0.0842	0.0181	0.0752	0.0018
6	rs75062003	7168023	0.89	0.616467558766813	0.78	0.928434583535755	0.302033039044632	0.425163593591042	0.0124	0.0237	0.0199	0.0023	0.1518	0.0033	0.0028	0.0606	0.0014	0.1205	0.1477	0.0306	0.0036	0.1162	0.0232	0.0025	0.0038	0.003	9e-04	0.0378	0.0273	0.0217	0.0842	0.0181	0.0752	0.0018
6	rs34695416	7186801	0.89	0.616467558766813	0.78	0.928434583535755	0.289994008456212	0.404291502769895	0.0124	0.0237	0.02	0.0024	0.1516	0.0033	0.0029	0.0603	0.0014	0.1204	0.1483	0.0305	0.0037	0.1163	0.0232	0.0026	0.004	0.0029	9e-04	0.0377	0.0272	0.0218	0.0839	0.0181	0.0749	0.0018
6	rs4959430	7194411	0.89	0.616467558766813	0.78	0.928434583535755	0.259214503083658	0.347686629949331	0.0125	0.0238	0.0202	0.0026	0.1514	0.0034	0.0031	0.0598	0.0014	0.12	0.1489	0.0303	0.0037	0.1159	0.0232	0.0028	0.0043	0.0027	0.001	0.0377	0.027	0.0228	0.0835	0.018	0.0744	0.0019
6	rs4960295	7205796	0.89	0.616467558766813	0.78	0.928434583535755	0.257192995071145	0.33165241223901	0.0124	0.0238	0.0202	0.0026	0.1513	0.0035	0.0031	0.0597	0.0014	0.12	0.149	0.0303	0.0037	0.1159	0.0231	0.0028	0.0044	0.0026	9e-04	0.0377	0.027	0.0229	0.0835	0.0179	0.0744	0.0019
6	rs1334576	7211818	0.89	0.616467558766813	0.78	0.928434583535755	0.264101280950748	0.306943876665039	0.0124	0.0238	0.0202	0.0027	0.1513	0.0035	0.0031	0.0597	0.0014	0.1201	0.1491	0.0303	0.0037	0.116	0.0231	0.0029	0.0044	0.0026	9e-04	0.0376	0.027	0.023	0.0835	0.0179	0.0743	0.0019
6	rs11759093	7213782	0.89	0.616467558766813	0.78	0.928434583535755	0.269773153950491	0.321288667102202	0.0124	0.0238	0.0203	0.0027	0.1512	0.0035	0.0031	0.0597	0.0014	0.1201	0.1492	0.0304	0.0037	0.116	0.0231	0.0029	0.0044	0.0026	0.001	0.0376	0.0269	0.023	0.0835	0.0179	0.0741	0.0019
6	rs76052955	7213907	0.89	0.616467558766813	0.78	0.928434583535755	0.270095286493944	0.321774202084784	0.0124	0.0238	0.0203	0.0027	0.1512	0.0035	0.0031	0.0597	0.0014	0.1201	0.1492	0.0304	0.0037	0.116	0.0231	0.0029	0.0044	0.0026	0.001	0.0376	0.0269	0.023	0.0835	0.0179	0.0741	0.0019
6	rs13192435	7218337	0.89	0.616467558766813	0.78	0.928434583535755	0.275277657781996	0.329816522789036	0.0124	0.0238	0.0203	0.0027	0.1511	0.0036	0.0031	0.0596	0.0014	0.12	0.1493	0.0305	0.0037	0.1159	0.023	0.0029	0.0045	0.0027	0.001	0.0376	0.027	0.023	0.0835	0.0179	0.0739	0.0019
6	rs2714315	7229346	0.89	0.616467558766813	0.78	0.928434583535755	0.334527000965353	0.388956147064586	0.0123	0.024	0.0204	0.0029	0.1506	0.0039	0.0031	0.0594	0.0014	0.1196	0.1497	0.0308	0.0038	0.1158	0.0229	0.003	0.0047	0.0028	0.0011	0.0376	0.0272	0.023	0.0836	0.018	0.0728	0.002
6	rs12192672	7229619	0.89	0.616467558766813	0.78	0.928434583535755	0.336179252802794	0.39898945401888	0.0123	0.024	0.0205	0.0029	0.1505	0.0039	0.0031	0.0594	0.0014	0.1196	0.1493	0.0309	0.0038	0.1157	0.023	0.003	0.0047	0.0028	0.0011	0.0375	0.0272	0.0231	0.0837	0.0181	0.0728	0.002
6	rs9502564	7230680	0.89	0.616467558766813	0.78	0.928434583535755	0.334475436321482	0.388443529293688	0.0123	0.0239	0.0205	0.0029	0.1504	0.0039	0.0031	0.0594	0.0014	0.1198	0.1493	0.0309	0.0038	0.1156	0.0231	0.003	0.0047	0.0027	0.0011	0.0375	0.0273	0.0231	0.0836	0.0181	0.0729	0.002
6	rs9505086	7232186	0.89	0.616467558766813	0.78	0.928434583535755	0.318087209535863	0.370748045815645	0.0123	0.024	0.0205	0.0029	0.1502	0.0039	0.0031	0.0595	0.0014	0.1202	0.1494	0.0305	0.0038	0.1154	0.0232	0.0031	0.0047	0.0025	0.0011	0.0375	0.0273	0.0231	0.0836	0.0179	0.073	0.002
6	rs12526848	7232776	0.89	0.616467558766813	0.79	0.8563340912432	0.31818767007265	0.373406602093806	0.0122	0.0242	0.0206	0.0029	0.1502	0.0039	0.0031	0.0595	0.0014	0.1203	0.1495	0.0305	0.0038	0.1155	0.0229	0.0029	0.0047	0.0025	0.0011	0.0375	0.0273	0.0231	0.0836	0.0179	0.0729	0.002
6	rs41302867	7240876	0.89	0.616467558766813	0.79	0.8563340912432	0.350446775429116	0.381541645720922	0.0121	0.0245	0.0209	0.003	0.1499	0.0041	0.0032	0.0592	0.0013	0.1203	0.1498	0.0306	0.0036	0.1156	0.023	0.0029	0.0048	0.0025	0.0012	0.0377	0.0271	0.0231	0.0834	0.0179	0.0726	0.002
6	rs2256596	7247248	0.88	0.670214810425093	0.79	0.8563340912432	0.390709988569102	0.374167170520064	0.0121	0.0246	0.0211	0.0031	0.1497	0.0043	0.0033	0.0587	0.0013	0.1205	0.1498	0.0306	0.0033	0.1157	0.0233	0.0029	0.0049	0.0026	0.0012	0.0376	0.0269	0.0236	0.0832	0.0179	0.0721	0.002
6	rs35742417	7247344	0.88	0.670214810425093	0.79	0.8563340912432	0.38309785204637	0.378485250291297	0.0121	0.0246	0.0211	0.003	0.1497	0.0043	0.0033	0.0587	0.0013	0.1203	0.1499	0.0307	0.0033	0.1157	0.0233	0.0029	0.0049	0.0026	0.0012	0.0377	0.027	0.0236	0.0832	0.0179	0.0721	0.002
6	rs116683035	7248990	0.88	0.670214810425093	0.79	0.8563340912432	0.378193414856884	0.365950976306509	0.0121	0.0246	0.0212	0.003	0.1495	0.0043	0.0032	0.0588	0.0013	0.1203	0.1499	0.0306	0.0034	0.1157	0.0233	0.0029	0.0049	0.0026	0.0013	0.0377	0.0269	0.0236	0.0831	0.0179	0.072	0.002
6	rs2714341	7253731	0.88	0.670214810425093	0.79	0.8563340912432	0.401109178208519	0.358788674654465	0.0121	0.0248	0.0213	0.003	0.1491	0.0043	0.0031	0.0587	0.0013	0.1203	0.15	0.0306	0.0034	0.1159	0.0234	0.0029	0.005	0.0026	0.0014	0.0377	0.0269	0.0238	0.0828	0.0179	0.0718	0.002
6	rs112313678	7254417	0.88	0.670214810425093	0.79	0.8563340912432	0.379787965380959	0.339272138323189	0.0121	0.0248	0.0213	0.003	0.149	0.0044	0.0031	0.0588	0.0013	0.1203	0.15	0.0306	0.0035	0.1159	0.0234	0.0029	0.005	0.0026	0.0014	0.0377	0.0268	0.0238	0.0829	0.0179	0.0718	0.002
6	rs79025189	7256025	0.88	0.670214810425093	0.79	0.8563340912432	0.377479723280571	0.364062267821493	0.0122	0.0248	0.0214	0.003	0.1489	0.0044	0.0032	0.0588	0.0013	0.1202	0.15	0.0306	0.0035	0.1159	0.0234	0.0029	0.005	0.0026	0.0014	0.0376	0.0268	0.0238	0.0829	0.0179	0.0718	0.002
6	rs17672837	7257023	0.88	0.670214810425093	0.79	0.8563340912432	0.367939159402018	0.345825384522591	0.0122	0.0248	0.0215	0.003	0.1488	0.0045	0.0032	0.0588	0.0013	0.1201	0.15	0.0306	0.0035	0.1158	0.0234	0.003	0.0051	0.0026	0.0015	0.0375	0.0267	0.0238	0.083	0.018	0.0717	0.002
6	rs11965592	7257272	0.88	0.670214810425093	0.79	0.8563340912432	0.362059781961056	0.33557888955873	0.0122	0.0248	0.0215	0.003	0.1487	0.0045	0.0032	0.0588	0.0013	0.1201	0.1499	0.0306	0.0035	0.1158	0.0234	0.003	0.0051	0.0026	0.0015	0.0375	0.0267	0.0238	0.083	0.018	0.0717	0.002
6	rs111906317	7258314	0.88	0.670214810425093	0.81	0.722979171095748	0.356495350002893	0.340135581563719	0.0123	0.0248	0.0216	0.003	0.1485	0.0045	0.0033	0.0588	0.0014	0.1201	0.1497	0.0306	0.0035	0.1157	0.0234	0.003	0.0051	0.0025	0.0015	0.0374	0.0268	0.0239	0.083	0.018	0.0716	0.002
6	rs7772307	7260403	0.88	0.670214810425093	0.83	0.603719568470427	0.342099772784248	0.341123151528787	0.0124	0.0252	0.0217	0.003	0.1482	0.0047	0.0033	0.0589	0.0014	0.12	0.148	0.0306	0.0036	0.1158	0.0235	0.003	0.0052	0.0026	0.0016	0.0375	0.0268	0.0241	0.0832	0.0181	0.0718	0.0019
6	rs2714346	7261881	0.88	0.670214810425093	0.83	0.603719568470427	0.349760413313804	0.387803021158424	0.0124	0.0255	0.0218	0.003	0.148	0.0048	0.0033	0.059	0.0014	0.1199	0.147	0.0306	0.0037	0.1157	0.0236	0.003	0.0053	0.0026	0.0016	0.0375	0.0269	0.0243	0.0833	0.0182	0.072	0.0019
6	rs9406010	7262723	0.88	0.670214810425093	0.83	0.603719568470427	0.347547681820095	0.356160107168408	0.0125	0.0256	0.0218	0.0031	0.1479	0.0048	0.0034	0.0588	0.0013	0.12	0.1466	0.0305	0.0037	0.1157	0.0236	0.003	0.0053	0.0026	0.0017	0.0375	0.0268	0.0243	0.0833	0.0182	0.0722	0.0019
6	rs2842358	7265067	0.88	0.670214810425093	0.83	0.603719568470427	0.358630279535221	0.338779027816849	0.0126	0.0256	0.0218	0.0031	0.1477	0.005	0.0034	0.0584	0.0012	0.1203	0.1463	0.0305	0.0037	0.1156	0.0237	0.0031	0.0054	0.0026	0.0017	0.0376	0.0268	0.0242	0.0835	0.0183	0.0723	0.0017
6	rs74333830	7265196	0.88	0.670214810425093	0.83	0.603719568470427	0.358202769663565	0.336193615399693	0.0126	0.0256	0.0219	0.0031	0.1477	0.005	0.0034	0.0584	0.0012	0.1203	0.1463	0.0305	0.0037	0.1156	0.0237	0.0031	0.0054	0.0026	0.0017	0.0376	0.0268	0.0242	0.0835	0.0183	0.0723	0.0017
6	rs2842362	7266055	0.88	0.670214810425093	0.83	0.603719568470427	0.348863910492437	0.31874315921305	0.0126	0.0256	0.0219	0.0031	0.1476	0.005	0.0034	0.0584	0.0012	0.1204	0.1462	0.0305	0.0037	0.1155	0.0237	0.0031	0.0054	0.0026	0.0017	0.0376	0.0267	0.0242	0.0835	0.0184	0.0724	0.0017
6	rs2842363	7267582	0.88	0.670214810425093	0.83	0.603719568470427	0.329646839579875	0.301808716284214	0.0126	0.0256	0.0219	0.0031	0.1472	0.0051	0.0037	0.0582	0.0012	0.1204	0.1461	0.0306	0.0037	0.1155	0.0237	0.0032	0.0054	0.0027	0.0017	0.0375	0.0267	0.0242	0.0834	0.0184	0.0724	0.0017
6	rs77046317	7269220	0.87	0.726891327677376	0.83	0.603719568470427	0.331594419950236	0.298597630910334	0.0126	0.0257	0.0221	0.0031	0.1463	0.0052	0.0043	0.0578	0.0013	0.1206	0.1456	0.0307	0.0039	0.1152	0.0239	0.0033	0.0055	0.0028	0.0019	0.0374	0.0266	0.0242	0.0832	0.0186	0.0724	0.0019
6	rs62393599	7269298	0.87	0.726891327677376	0.83	0.603719568470427	0.331491766596722	0.297055244751062	0.0126	0.0257	0.0221	0.0031	0.1463	0.0052	0.0043	0.0578	0.0013	0.1206	0.1456	0.0307	0.0039	0.1152	0.0239	0.0033	0.0055	0.0028	0.0019	0.0374	0.0265	0.0242	0.0832	0.0186	0.0724	0.0019
6	rs9405333	7275203	0.87	0.726891327677376	0.83	0.603719568470427	0.306941210121958	0.256464889347854	0.0127	0.0255	0.0222	0.0032	0.1457	0.0054	0.005	0.0574	0.0014	0.1203	0.1452	0.031	0.0041	0.1147	0.0241	0.0034	0.0055	0.0029	0.0021	0.0374	0.0262	0.0242	0.0831	0.0188	0.0724	0.002
6	rs11962185	7280812	0.87	0.726891327677376	0.83	0.603719568470427	0.330056359319599	0.254654001453538	0.0128	0.0254	0.0224	0.0033	0.1451	0.005	0.0051	0.0572	0.0015	0.1202	0.1447	0.0313	0.0043	0.1144	0.0243	0.0035	0.0056	0.003	0.0024	0.0374	0.026	0.0243	0.0832	0.019	0.0725	0.0022
6	rs1050226	7281654	0.87	0.726891327677376	0.83	0.603719568470427	0.351186710845748	0.273404264652528	0.0128	0.0254	0.0223	0.0033	0.145	0.005	0.0052	0.0571	0.0015	0.1202	0.1448	0.0314	0.0043	0.1144	0.0244	0.0035	0.0056	0.003	0.0024	0.0374	0.026	0.0243	0.0831	0.019	0.0724	0.0022
6	rs9406015	7282297	0.87	0.726891327677376	0.83	0.603719568470427	0.349971527718315	0.275023972571688	0.0128	0.0254	0.0224	0.0033	0.1452	0.005	0.0052	0.0571	0.0015	0.1202	0.1448	0.0313	0.0043	0.1143	0.0244	0.0035	0.0055	0.003	0.0024	0.0374	0.026	0.0242	0.0831	0.019	0.0723	0.0022
6	rs2714356	7282451	0.87	0.726891327677376	0.83	0.603719568470427	0.350182707848663	0.277342949892001	0.0128	0.0254	0.0224	0.0033	0.1451	0.005	0.0052	0.0571	0.0015	0.1202	0.1448	0.0313	0.0043	0.1144	0.0244	0.0035	0.0055	0.003	0.0024	0.0374	0.026	0.0242	0.0831	0.019	0.0723	0.0022
6	rs3799509	7288911	0.87	0.726891327677376	0.83	0.603719568470427	0.340536541517326	0.269713202955679	0.0128	0.0254	0.0224	0.0033	0.1451	0.005	0.0052	0.0571	0.0015	0.1201	0.1447	0.0314	0.0044	0.1144	0.0244	0.0035	0.0055	0.003	0.0024	0.0374	0.026	0.0243	0.0831	0.019	0.0724	0.0022
6	rs1408749	7290360	0.87	0.726891327677376	0.83	0.603719568470427	0.338769367607595	0.263748554311803	0.0128	0.0254	0.0224	0.0033	0.1451	0.005	0.0052	0.0571	0.0015	0.12	0.1447	0.0314	0.0044	0.1144	0.0243	0.0036	0.0055	0.003	0.0024	0.0375	0.026	0.0243	0.083	0.0191	0.0724	0.0022
6	rs72818961	7297674	0.87	0.726891327677376	0.83	0.603719568470427	0.320553286771475	0.259188771051762	0.0127	0.0254	0.0224	0.0033	0.145	0.0051	0.0053	0.057	0.0015	0.1199	0.1445	0.0314	0.0044	0.1143	0.0243	0.0036	0.0056	0.0031	0.0024	0.0374	0.026	0.0243	0.083	0.0191	0.0724	0.0023
6	rs2842367	7307215	0.87	0.726891327677376	0.84	0.549223467132668	0.285659290940731	0.261807608332423	0.0125	0.0253	0.0226	0.0037	0.1446	0.0055	0.0062	0.0564	0.0017	0.1181	0.1428	0.0318	0.0044	0.1143	0.0246	0.0044	0.0058	0.0032	0.0027	0.0373	0.026	0.0247	0.0831	0.0197	0.0723	0.0024
6	rs75980211	7307261	0.87	0.726891327677376	0.83	0.603719568470427	0.281171305789033	0.25578533317104	0.0124	0.0253	0.0227	0.0037	0.1446	0.0056	0.0062	0.0563	0.0017	0.1181	0.1428	0.0318	0.0044	0.1142	0.0246	0.0045	0.0059	0.0032	0.0027	0.0373	0.026	0.0247	0.083	0.0196	0.0722	0.0024
6	rs11758313	7307342	0.87	0.726891327677376	0.84	0.549223467132668	0.282820340821742	0.259643628469326	0.0124	0.0253	0.0227	0.0037	0.1445	0.0056	0.0062	0.0563	0.0017	0.1181	0.1428	0.0318	0.0044	0.1142	0.0247	0.0045	0.0059	0.0031	0.0027	0.0373	0.026	0.0248	0.083	0.0196	0.0722	0.0024
6	rs3799520	7307555	0.87	0.726891327677376	0.83	0.603719568470427	0.263783042097134	0.22179471331905	0.0124	0.0253	0.0228	0.0038	0.1445	0.0056	0.0062	0.0563	0.0017	0.1181	0.1427	0.0317	0.0044	0.1142	0.0246	0.0045	0.0058	0.0031	0.0027	0.0374	0.026	0.0248	0.0829	0.0197	0.0722	0.0024
6	rs9502597	7307699	0.87	0.726891327677376	0.83	0.603719568470427	0.256834518713807	0.217052884243873	0.0124	0.0252	0.0228	0.0038	0.1445	0.0056	0.0062	0.0563	0.0017	0.118	0.1428	0.0318	0.0044	0.1142	0.0246	0.0046	0.0058	0.0031	0.0027	0.0374	0.026	0.0248	0.0829	0.0197	0.0722	0.0024
6	rs10004	7310259	0.87	0.726891327677376	0.83	0.603719568470427	0.216618863215113	0.202192406842174	0.0122	0.0251	0.0231	0.0039	0.1445	0.0055	0.0062	0.0563	0.0017	0.1181	0.1425	0.0316	0.0044	0.1143	0.0246	0.0048	0.0059	0.0031	0.0026	0.0373	0.0259	0.0249	0.0829	0.0197	0.0721	0.0024
6	rs62624976	7313338	0.87	0.726891327677376	0.83	0.603719568470427	0.205571024131821	0.201563401748417	0.0122	0.0251	0.0232	0.0039	0.1445	0.0056	0.0063	0.0562	0.0017	0.1181	0.1423	0.0315	0.0044	0.1142	0.0246	0.0049	0.0059	0.0031	0.0026	0.0373	0.0258	0.025	0.0829	0.0197	0.072	0.0025
6	rs76214899	7313758	0.87	0.726891327677376	0.83	0.603719568470427	0.205017303981157	0.203767785973492	0.0122	0.0251	0.0232	0.0039	0.1445	0.0056	0.0063	0.0562	0.0017	0.1181	0.1423	0.0315	0.0044	0.1142	0.0246	0.0049	0.0059	0.0031	0.0026	0.0373	0.0258	0.025	0.0829	0.0197	0.072	0.0025
6	rs72821040	7314678	0.87	0.726891327677376	0.83	0.603719568470427	0.198865603318457	0.196451224054656	0.0121	0.0251	0.0232	0.004	0.1446	0.0056	0.0063	0.0562	0.0018	0.1181	0.1423	0.0315	0.0044	0.1142	0.0246	0.0049	0.0059	0.0031	0.0026	0.0372	0.0259	0.025	0.0828	0.0197	0.072	0.0025
6	rs75689467	7316253	0.87	0.726891327677376	0.83	0.603719568470427	0.183413382703717	0.180475142799252	0.0122	0.0249	0.0233	0.004	0.1445	0.0057	0.0063	0.0561	0.0018	0.1179	0.1418	0.0315	0.0044	0.1146	0.0247	0.005	0.006	0.0031	0.0026	0.0372	0.0258	0.025	0.0828	0.0198	0.072	0.0025
6	rs6938311	7324486	0.87	0.726891327677376	0.83	0.603719568470427	0.149073017622848	0.161075760449301	0.0122	0.0248	0.0233	0.004	0.1446	0.0057	0.0063	0.0561	0.0018	0.1179	0.1414	0.0316	0.0045	0.1143	0.0247	0.0051	0.0061	0.0031	0.0026	0.0369	0.0258	0.0252	0.0826	0.0199	0.0723	0.0025
6	rs9505168	7327846	0.87	0.726891327677376	0.83	0.603719568470427	0.135528017106751	0.159236617507355	0.0122	0.0247	0.0234	0.0041	0.1446	0.0058	0.0063	0.056	0.0018	0.1178	0.1411	0.0317	0.0045	0.1141	0.0247	0.0051	0.0062	0.0031	0.0025	0.0367	0.0257	0.0253	0.0825	0.02	0.0724	0.0026
6	rs79358471	7328454	0.87	0.726891327677376	0.83	0.603719568470427	0.138213092686428	0.146012857315485	0.0123	0.0246	0.0234	0.0041	0.1446	0.0058	0.0063	0.0559	0.0018	0.1178	0.141	0.0317	0.0045	0.1141	0.0247	0.0051	0.0062	0.0031	0.0025	0.0365	0.0257	0.0254	0.0823	0.02	0.0726	0.0026
6	rs9379089	7330169	0.88	0.670214810425093	0.83	0.603719568470427	0.0420932349211709	0.145451359012287	0.013	0.0237	0.0232	0.005	0.1449	0.0066	0.0059	0.0543	0.0019	0.1187	0.139	0.0325	0.005	0.1135	0.0249	0.0057	0.0067	0.0031	0.0021	0.0331	0.0254	0.0282	0.0797	0.0212	0.0752	0.0029
6	rs1325030	7332845	0.87	0.726891327677376	0.83	0.603719568470427	0.00922384559933891	0.135024392327929	0.0138	0.0229	0.0233	0.0049	0.1474	0.0066	0.0049	0.0529	0.0019	0.1197	0.1356	0.0327	0.0055	0.1131	0.0253	0.0057	0.0063	0.0031	0.0018	0.0295	0.0252	0.0312	0.0767	0.0224	0.0795	0.003
6	rs62387872	7333521	0.86	0.78654304280128	0.83	0.603719568470427	0.00909343182628607	0.137673284872063	0.0137	0.0229	0.0232	0.0049	0.1475	0.0066	0.0049	0.0529	0.0019	0.1197	0.1355	0.0327	0.0055	0.1133	0.0253	0.0057	0.0063	0.0031	0.0018	0.0295	0.0252	0.0312	0.0765	0.0225	0.0795	0.003
6	rs2714318	7343591	0.86	0.78654304280128	0.85	0.498060230126391	0.0101612214928891	0.141357726716542	0.0136	0.0228	0.023	0.005	0.148	0.0066	0.0049	0.0528	0.0018	0.1197	0.1359	0.0327	0.0055	0.114	0.0255	0.0059	0.0062	0.0031	0.0016	0.0291	0.0251	0.0315	0.0759	0.0227	0.0795	0.0028
6	rs9379091	7344049	0.86	0.78654304280128	0.85	0.498060230126391	0.0100156941826905	0.141172662653769	0.0136	0.0228	0.023	0.005	0.148	0.0066	0.0049	0.0528	0.0018	0.1197	0.1359	0.0326	0.0055	0.114	0.0255	0.0059	0.0062	0.0031	0.0016	0.0291	0.0251	0.0315	0.0758	0.0227	0.0795	0.0028
6	rs9392879	7345283	0.86	0.78654304280128	0.85	0.498060230126391	0.0101664482836904	0.139695333273199	0.0136	0.0228	0.023	0.005	0.148	0.0065	0.0049	0.0528	0.0018	0.1197	0.136	0.0326	0.0055	0.114	0.0255	0.0059	0.0062	0.0031	0.0016	0.0291	0.0251	0.0315	0.0758	0.0227	0.0796	0.0028
6	rs9767788	7345492	0.86	0.78654304280128	0.84	0.549223467132668	0.0102819524922066	0.139879689446341	0.0136	0.0228	0.023	0.0049	0.148	0.0065	0.0049	0.0528	0.0018	0.1197	0.136	0.0326	0.0055	0.114	0.0256	0.0059	0.0062	0.0031	0.0016	0.0291	0.0251	0.0315	0.0758	0.0227	0.0796	0.0028
6	rs2876098	7374207	0.86	0.78654304280128	0.84	0.549223467132668	0.0123645204868651	0.139050785882114	0.0136	0.0228	0.023	0.0049	0.1482	0.0065	0.0048	0.0529	0.0018	0.1199	0.1363	0.0326	0.0054	0.1143	0.0255	0.0057	0.0061	0.003	0.0016	0.0288	0.0251	0.0315	0.0757	0.0225	0.0801	0.0027
6	rs17604433	7374968	0.86	0.78654304280128	0.84	0.549223467132668	0.0123645204868651	0.139050785882114	0.0136	0.0228	0.023	0.0049	0.1482	0.0065	0.0048	0.0529	0.0018	0.1199	0.1363	0.0326	0.0054	0.1143	0.0255	0.0057	0.0061	0.003	0.0016	0.0288	0.0251	0.0315	0.0757	0.0225	0.0801	0.0027
6	rs11243161	7380267	0.86	0.78654304280128	0.84	0.549223467132668	0.0126701271453552	0.140156389972366	0.0135	0.0227	0.023	0.0048	0.1482	0.0065	0.0048	0.0529	0.0018	0.1199	0.1364	0.0325	0.0055	0.1143	0.0255	0.0057	0.0061	0.003	0.0016	0.0288	0.0251	0.0315	0.0758	0.0225	0.0802	0.0027
6	rs6930732	7383930	0.86	0.78654304280128	0.84	0.549223467132668	0.0122138002499872	0.133843103909658	0.0135	0.0227	0.0229	0.0048	0.1482	0.0065	0.0048	0.0531	0.0018	0.12	0.1365	0.0325	0.0055	0.1144	0.0254	0.0057	0.0061	0.003	0.0017	0.0287	0.0251	0.0315	0.0758	0.0225	0.0802	0.0027
6	rs9406026	7387236	0.86	0.78654304280128	0.84	0.549223467132668	0.0122498470796142	0.134933388472316	0.0134	0.0227	0.0228	0.0048	0.1482	0.0065	0.0048	0.0531	0.0018	0.12	0.1365	0.0326	0.0055	0.1144	0.0255	0.0056	0.006	0.003	0.0017	0.0288	0.0251	0.0315	0.0758	0.0225	0.0802	0.0027
6	rs6597266	7390077	0.86	0.78654304280128	0.84	0.549223467132668	0.0123221794071492	0.132665642787072	0.0134	0.0226	0.0225	0.0048	0.1484	0.0065	0.0048	0.0533	0.0018	0.12	0.1366	0.0327	0.0055	0.1145	0.0254	0.0056	0.0059	0.003	0.0018	0.0288	0.0251	0.0315	0.0758	0.0225	0.0801	0.0027
6	rs942493	7391492	0.86	0.78654304280128	0.84	0.549223467132668	0.0121958066236476	0.138958796567564	0.0134	0.0226	0.0224	0.0048	0.1484	0.0065	0.0048	0.0534	0.0018	0.1198	0.1366	0.0328	0.0055	0.1145	0.0254	0.0056	0.0059	0.003	0.0019	0.0287	0.0251	0.0315	0.0758	0.0225	0.0801	0.0027
6	rs71559161	7391618	0.86	0.78654304280128	0.84	0.549223467132668	0.0121001754085141	0.139050785882114	0.0134	0.0226	0.0224	0.0048	0.1484	0.0065	0.0048	0.0534	0.0018	0.1198	0.1366	0.0328	0.0055	0.1145	0.0254	0.0056	0.0059	0.003	0.0019	0.0287	0.0251	0.0316	0.0758	0.0225	0.0801	0.0027
6	rs9505196	7394820	0.86	0.78654304280128	0.84	0.549223467132668	0.012076355561601	0.138958796567564	0.0134	0.0226	0.0224	0.0048	0.1484	0.0065	0.0048	0.0534	0.0018	0.1197	0.1366	0.0328	0.0055	0.1145	0.0254	0.0056	0.0059	0.003	0.0019	0.0287	0.0251	0.0316	0.0758	0.0225	0.0801	0.0026
6	rs35643673	7411750	0.86	0.78654304280128	0.84	0.549223467132668	0.012076355561601	0.143585361395857	0.0134	0.0226	0.0224	0.0048	0.1484	0.0065	0.0048	0.0534	0.0018	0.1196	0.1366	0.0328	0.0055	0.1146	0.0254	0.0056	0.0059	0.003	0.0019	0.0287	0.0251	0.0316	0.0758	0.0225	0.0801	0.0026
6	rs73722207	7412219	0.86	0.78654304280128	0.84	0.549223467132668	0.0121538986358723	0.143027266924976	0.0134	0.0226	0.0224	0.0048	0.1484	0.0065	0.0048	0.0534	0.0018	0.1197	0.1366	0.0328	0.0055	0.1145	0.0254	0.0056	0.0059	0.003	0.0019	0.0287	0.0251	0.0316	0.0758	0.0225	0.0801	0.0026
6	rs56160149	7414583	0.86	0.78654304280128	0.84	0.549223467132668	0.012076355561601	0.142562791242442	0.0134	0.0226	0.0224	0.0048	0.1484	0.0065	0.0048	0.0534	0.0018	0.1196	0.1366	0.0328	0.0055	0.1145	0.0254	0.0056	0.0059	0.003	0.0019	0.0287	0.0251	0.0316	0.0758	0.0225	0.0801	0.0026
6	rs72822918	7423537	0.86	0.78654304280128	0.84	0.549223467132668	0.0117874034839693	0.158560926491128	0.0134	0.0226	0.0224	0.0048	0.1485	0.0065	0.0048	0.0533	0.0019	0.1194	0.1366	0.0329	0.0055	0.1144	0.0254	0.0056	0.0058	0.0029	0.002	0.0287	0.0252	0.0318	0.0757	0.0226	0.0801	0.0026
6	rs116173964	7427500	0.86	0.78654304280128	0.84	0.549223467132668	0.0115784380439154	0.15778995744588	0.0134	0.0226	0.0225	0.0048	0.1485	0.0065	0.0048	0.0533	0.0019	0.1194	0.1366	0.0329	0.0055	0.1143	0.0254	0.0056	0.0058	0.0029	0.002	0.0287	0.0252	0.0318	0.0756	0.0226	0.0801	0.0026
6	rs75547240	7430310	0.86	0.78654304280128	0.84	0.549223467132668	0.0116130711093021	0.159140027848149	0.0134	0.0226	0.0225	0.0048	0.1485	0.0065	0.0048	0.0533	0.0019	0.1194	0.1367	0.0329	0.0055	0.1143	0.0254	0.0056	0.0058	0.0029	0.0021	0.0287	0.0252	0.0318	0.0756	0.0226	0.0801	0.0026
6	rs72822930	7432630	0.86	0.78654304280128	0.84	0.549223467132668	0.0118518143931699	0.156443977835024	0.0134	0.0226	0.0225	0.0048	0.1485	0.0065	0.0048	0.0533	0.0019	0.1193	0.1367	0.033	0.0055	0.1143	0.0254	0.0056	0.0058	0.0029	0.0021	0.0287	0.0252	0.0318	0.0756	0.0227	0.0801	0.0026
6	rs79596191	7433177	0.86	0.78654304280128	0.84	0.549223467132668	0.0120347553226687	0.161560986204375	0.0134	0.0226	0.0225	0.0048	0.1485	0.0065	0.0048	0.0533	0.0019	0.1193	0.1367	0.033	0.0055	0.1143	0.0254	0.0056	0.0058	0.0029	0.0021	0.0286	0.0252	0.0318	0.0756	0.0227	0.0801	0.0026
6	rs79526198	7434752	0.86	0.78654304280128	0.84	0.549223467132668	0.0119459733846475	0.159913326398094	0.0134	0.0226	0.0225	0.0048	0.1485	0.0066	0.0048	0.0533	0.0019	0.1193	0.1367	0.033	0.0055	0.1142	0.0254	0.0056	0.0058	0.0029	0.0021	0.0286	0.0252	0.0318	0.0756	0.0227	0.0801	0.0026
6	rs4960317	7435888	0.86	0.78654304280128	0.84	0.549223467132668	0.0124373581369823	0.163897230217901	0.0134	0.0226	0.0225	0.0048	0.1485	0.0066	0.0048	0.0533	0.0019	0.1192	0.1367	0.033	0.0055	0.1142	0.0254	0.0056	0.0058	0.0029	0.0021	0.0286	0.0252	0.0319	0.0756	0.0227	0.08	0.0026
6	rs75349941	7442748	0.86	0.78654304280128	0.84	0.549223467132668	0.0142766734589189	0.176754473406879	0.0134	0.0226	0.0226	0.0048	0.1485	0.0066	0.0048	0.0533	0.0019	0.1191	0.1367	0.033	0.0055	0.1141	0.0254	0.0056	0.0058	0.0029	0.0022	0.0287	0.0252	0.0319	0.0755	0.0227	0.08	0.0027
6	rs76117671	7442857	0.86	0.78654304280128	0.84	0.549223467132668	0.0143239176248309	0.177255701343504	0.0134	0.0226	0.0226	0.0048	0.1485	0.0066	0.0048	0.0533	0.0019	0.1191	0.1367	0.033	0.0055	0.1141	0.0254	0.0056	0.0058	0.0029	0.0022	0.0287	0.0252	0.0319	0.0755	0.0227	0.08	0.0027
6	rs68192722	7443219	0.86	0.78654304280128	0.84	0.549223467132668	0.014555039324482	0.179265510456408	0.0134	0.0226	0.0225	0.0048	0.1485	0.0066	0.0048	0.0533	0.0019	0.1191	0.1367	0.033	0.0055	0.1141	0.0254	0.0056	0.0058	0.0029	0.0022	0.0287	0.0253	0.032	0.0755	0.0227	0.08	0.0026
6	rs6597268	7443257	0.86	0.78654304280128	0.84	0.549223467132668	0.0145004110057559	0.178862923126059	0.0134	0.0226	0.0225	0.0048	0.1487	0.0066	0.0048	0.0533	0.0019	0.1192	0.1367	0.033	0.0055	0.114	0.0254	0.0056	0.0058	0.0028	0.0022	0.0287	0.0252	0.032	0.0755	0.0227	0.08	0.0026
6	rs79703729	7443281	0.86	0.78654304280128	0.84	0.549223467132668	0.0145687201858854	0.177155416492405	0.0134	0.0227	0.0225	0.0048	0.1487	0.0066	0.0048	0.0533	0.0019	0.1192	0.1367	0.033	0.0054	0.1141	0.0254	0.0056	0.0058	0.0028	0.0022	0.0287	0.0252	0.0319	0.0755	0.0227	0.08	0.0026
6	rs12196679	7445191	0.86	0.78654304280128	0.84	0.549223467132668	0.0125288555981141	0.164385434173065	0.0134	0.0227	0.0225	0.0048	0.1487	0.0065	0.0048	0.0533	0.0019	0.1191	0.1366	0.033	0.0054	0.1141	0.0254	0.0056	0.0058	0.0028	0.0022	0.0287	0.0254	0.0319	0.0755	0.0227	0.08	0.0027
6	rs2876090	7453713	0.86	0.78654304280128	0.84	0.549223467132668	0.00932136056447182	0.151101331023699	0.0134	0.0227	0.0224	0.0048	0.1491	0.0065	0.0048	0.0535	0.002	0.1189	0.1363	0.0331	0.0054	0.1142	0.0254	0.0057	0.0058	0.0028	0.002	0.0287	0.0254	0.0318	0.0755	0.0228	0.08	0.0027
6	rs77692640	7466972	0.86	0.78654304280128	0.84	0.549223467132668	0.00857195784647367	0.148832041487617	0.0134	0.0226	0.0222	0.0048	0.1492	0.0065	0.0048	0.0535	0.002	0.1189	0.1362	0.0332	0.0054	0.1142	0.0254	0.0057	0.0057	0.0029	0.002	0.0287	0.0254	0.0318	0.0756	0.0228	0.0799	0.0027
6	rs114027502	7473439	0.86	0.78654304280128	0.84	0.549223467132668	0.00779223385772548	0.143213210765315	0.0134	0.0226	0.0221	0.0048	0.1494	0.0065	0.0048	0.0535	0.002	0.1189	0.136	0.0331	0.0054	0.1143	0.0254	0.0057	0.0057	0.0029	0.0019	0.0288	0.0254	0.0317	0.0756	0.0229	0.0799	0.0027
6	rs13216981	7476356	0.86	0.78654304280128	0.84	0.549223467132668	0.00765229380710773	0.1406180004191	0.0134	0.0225	0.0221	0.0048	0.1495	0.0065	0.0048	0.0535	0.002	0.1189	0.136	0.0331	0.0053	0.1143	0.0254	0.0057	0.0057	0.0029	0.0019	0.0288	0.0254	0.0317	0.0756	0.0229	0.0799	0.0027
6	rs11970220	7476800	0.86	0.78654304280128	0.84	0.549223467132668	0.00777516782664441	0.1406180004191	0.0134	0.0225	0.0221	0.0048	0.1495	0.0065	0.0048	0.0535	0.002	0.1189	0.136	0.0331	0.0053	0.1143	0.0254	0.0057	0.0057	0.0029	0.0019	0.0288	0.0254	0.0317	0.0756	0.0229	0.0799	0.0027
6	rs9505209	7477882	0.86	0.78654304280128	0.84	0.549223467132668	0.007669152866305	0.140525634072531	0.0134	0.0225	0.022	0.0049	0.1495	0.0065	0.0048	0.0535	0.002	0.1189	0.136	0.033	0.0054	0.1143	0.0254	0.0057	0.0057	0.0029	0.0019	0.0288	0.0254	0.0317	0.0756	0.0229	0.0799	0.0027
6	rs116427163	7478803	0.86	0.78654304280128	0.84	0.549223467132668	0.00748940285594077	0.139234831209988	0.0134	0.0225	0.022	0.0049	0.1496	0.0065	0.0048	0.0535	0.002	0.1189	0.1359	0.033	0.0053	0.1143	0.0254	0.0057	0.0057	0.0029	0.0019	0.0288	0.0254	0.0318	0.0756	0.0229	0.0799	0.0027
6	rs2491066	7479705	0.86	0.78654304280128	0.85	0.498060230126391	0.00741923752872826	0.13730679929143	0.0134	0.0225	0.022	0.0049	0.1496	0.0065	0.0048	0.0536	0.002	0.1189	0.1359	0.0329	0.0053	0.1143	0.0254	0.0057	0.0057	0.0029	0.0019	0.0288	0.0254	0.0318	0.0757	0.0229	0.0799	0.0027
6	rs866080	7493849	0.86	0.78654304280128	0.85	0.498060230126391	0.00682564229101716	0.129514703686575	0.0134	0.0225	0.0221	0.0049	0.1499	0.0065	0.0048	0.0537	0.002	0.1192	0.1356	0.0328	0.0053	0.1141	0.0253	0.0057	0.0057	0.0029	0.0016	0.0287	0.0254	0.0318	0.0758	0.0229	0.0799	0.0027
6	rs7767346	7496677	0.86	0.78654304280128	0.85	0.498060230126391	0.00550303719956429	0.121367439556563	0.0133	0.0225	0.0221	0.0049	0.1503	0.0064	0.0048	0.0538	0.002	0.1193	0.1352	0.0326	0.0052	0.1142	0.025	0.0057	0.0057	0.0029	0.0016	0.0287	0.0256	0.0318	0.0759	0.0229	0.0799	0.0027
6	rs4960329	7500605	0.87	0.726891327677376	0.85	0.498060230126391	0.00590231073951043	0.166441458887485	0.0141	0.023	0.0224	0.0047	0.1533	0.0061	0.0047	0.0535	0.002	0.1182	0.1351	0.0326	0.005	0.1128	0.0248	0.0054	0.0059	0.0028	0.0017	0.0286	0.0254	0.0316	0.0757	0.0235	0.0797	0.0026
6	rs2763128	7503423	0.88	0.670214810425093	0.85	0.498060230126391	0.00656722526199999	0.181485307142046	0.0145	0.0239	0.0245	0.0043	0.1597	0.0056	0.0044	0.0538	0.002	0.1168	0.1327	0.0312	0.0044	0.1115	0.0238	0.0053	0.0055	0.0028	0.0018	0.0278	0.0241	0.0312	0.0768	0.0243	0.0799	0.0025
6	rs6906937	7505543	0.88	0.670214810425093	0.85	0.498060230126391	0.00629465838157691	0.180878975749788	0.0145	0.024	0.0246	0.0042	0.1603	0.0056	0.0043	0.0538	0.0021	0.1163	0.133	0.0311	0.0044	0.1112	0.0236	0.0052	0.0054	0.0027	0.0018	0.0279	0.0242	0.0311	0.077	0.0243	0.0799	0.0025
6	rs116735766	7515296	0.88	0.670214810425093	0.85	0.498060230126391	0.00630916420580599	0.172663003498232	0.0145	0.024	0.0247	0.0042	0.1606	0.0055	0.0042	0.0539	0.0022	0.116	0.1331	0.031	0.0044	0.1112	0.0235	0.0052	0.0054	0.0028	0.0018	0.0279	0.0242	0.031	0.0771	0.0243	0.0801	0.0025
6	rs6597269	7517239	0.88	0.670214810425093	0.85	0.498060230126391	0.00732918569123594	0.185443398408642	0.0145	0.024	0.0248	0.0042	0.1607	0.0054	0.0042	0.0538	0.0022	0.116	0.1332	0.031	0.0044	0.1112	0.0235	0.0052	0.0053	0.0028	0.0018	0.0279	0.0242	0.031	0.0771	0.0243	0.0801	0.0025
6	rs1324512	7526190	0.88	0.670214810425093	0.85	0.498060230126391	0.00762705850102183	0.171868555336024	0.0146	0.0243	0.0248	0.0041	0.1616	0.0053	0.0041	0.054	0.0022	0.1154	0.1327	0.0306	0.0044	0.1113	0.0233	0.0051	0.0053	0.0028	0.0019	0.0279	0.0243	0.0308	0.0775	0.0242	0.0804	0.0025
6	rs72825042	7529685	0.88	0.670214810425093	0.85	0.498060230126391	0.0083716807357358	0.171769339030634	0.0146	0.0243	0.0247	0.0041	0.1621	0.0053	0.0041	0.054	0.0022	0.1154	0.1329	0.0307	0.0044	0.1111	0.0231	0.005	0.0052	0.0028	0.0019	0.0278	0.0242	0.0306	0.0776	0.0243	0.0806	0.0025
6	rs9505224	7530033	0.88	0.670214810425093	0.84	0.549223467132668	0.00832666550064462	0.172166323934022	0.0146	0.0243	0.0247	0.0041	0.1621	0.0053	0.0041	0.054	0.0022	0.1154	0.1329	0.0307	0.0044	0.1111	0.0231	0.005	0.0052	0.0028	0.0019	0.0278	0.0242	0.0306	0.0776	0.0243	0.0806	0.0025
6	rs9505225	7532966	0.88	0.670214810425093	0.84	0.549223467132668	0.00672592679543481	0.150911752819125	0.0145	0.0244	0.0247	0.0041	0.1622	0.0053	0.0041	0.054	0.0022	0.1154	0.1328	0.0305	0.0044	0.1111	0.0231	0.005	0.0052	0.0029	0.0019	0.0278	0.0242	0.0306	0.0777	0.0243	0.0806	0.0025
6	rs2294454	7542840	0.88	0.670214810425093	0.84	0.549223467132668	0.0117874034839693	0.172265620006629	0.0143	0.0247	0.0246	0.004	0.1632	0.0052	0.0039	0.0533	0.0021	0.1154	0.1323	0.0298	0.0044	0.1106	0.0231	0.0048	0.0052	0.0029	0.0018	0.0278	0.0244	0.0309	0.0784	0.0247	0.0811	0.0024
6	rs3823183	7543468	0.88	0.670214810425093	0.84	0.549223467132668	0.0136794920024021	0.166049143259399	0.0143	0.0247	0.0246	0.004	0.1634	0.0051	0.0038	0.0532	0.002	0.1155	0.1325	0.0297	0.0044	0.1104	0.023	0.0048	0.0052	0.003	0.0018	0.0279	0.0244	0.0308	0.0784	0.0248	0.0811	0.0024
6	rs7743265	7544160	0.88	0.670214810425093	0.84	0.549223467132668	0.0167307749585101	0.177155416492405	0.0141	0.0247	0.0246	0.004	0.1632	0.0051	0.0038	0.0532	0.002	0.1152	0.1327	0.0297	0.0044	0.1107	0.023	0.0047	0.0052	0.003	0.0018	0.028	0.0245	0.0307	0.0787	0.0248	0.0813	0.0024
6	rs2744365	7552020	0.88	0.670214810425093	0.84	0.549223467132668	0.0184027739722784	0.19025204923699	0.0141	0.0249	0.0245	0.0039	0.1638	0.0049	0.0037	0.0532	0.0019	0.1148	0.133	0.0296	0.0044	0.1107	0.0229	0.0047	0.0051	0.0029	0.0018	0.028	0.0245	0.0309	0.0788	0.0249	0.0814	0.0024
6	rs10484325	7557048	0.88	0.670214810425093	0.87	0.405435896572436	0.024416762143429	0.192517260682641	0.0142	0.0252	0.0243	0.0038	0.1645	0.0044	0.0035	0.0532	0.0018	0.1148	0.1331	0.0293	0.0045	0.1108	0.0227	0.0046	0.005	0.0029	0.0017	0.0282	0.0246	0.0311	0.0788	0.0249	0.0812	0.0024
6	rs2744376	7563756	0.88	0.670214810425093	0.87	0.405435896572436	0.0318175801563928	0.175153848982638	0.0143	0.0253	0.0242	0.0038	0.1649	0.0038	0.0034	0.0531	0.0018	0.1149	0.1334	0.029	0.0045	0.1108	0.0226	0.0044	0.005	0.0027	0.0017	0.029	0.0247	0.0313	0.0789	0.0249	0.0808	0.0024
6	rs17604693	7565727	0.88	0.670214810425093	0.87	0.405435896572436	0.0282080964323004	0.156924214096603	0.0143	0.0252	0.0241	0.0037	0.165	0.0038	0.0034	0.0531	0.0018	0.115	0.1335	0.0288	0.0045	0.111	0.0226	0.0044	0.0049	0.0026	0.0017	0.029	0.0247	0.0313	0.0789	0.0249	0.0809	0.0024
6	rs3778337	7565885	0.89	0.616467558766813	0.87	0.405435896572436	0.0286189015861363	0.16068795149121	0.0143	0.0252	0.0241	0.0037	0.165	0.0038	0.0034	0.0531	0.0017	0.115	0.1335	0.0288	0.0045	0.111	0.0226	0.0044	0.0049	0.0026	0.0017	0.0291	0.0247	0.0313	0.0789	0.0249	0.0809	0.0024
6	rs2076304	7572262	0.89	0.616467558766813	0.87	0.405435896572436	0.0276378298527474	0.156924214096603	0.0143	0.0252	0.0241	0.0036	0.1652	0.0037	0.0033	0.0533	0.0016	0.1151	0.1333	0.0285	0.0044	0.1112	0.0225	0.0042	0.0049	0.0026	0.0017	0.029	0.0248	0.0312	0.0791	0.0249	0.0812	0.0024
6	rs7741957	7574536	0.89	0.616467558766813	0.87	0.405435896572436	0.0290564732279137	0.178058685953681	0.0144	0.025	0.0244	0.0034	0.166	0.0034	0.003	0.0544	0.0014	0.1152	0.1327	0.0281	0.0045	0.1116	0.0223	0.0036	0.0047	0.0025	0.0016	0.0286	0.0252	0.0312	0.079	0.0251	0.082	0.0022
6	rs2295859	7574852	0.89	0.616467558766813	0.87	0.405435896572436	0.0310663641316826	0.16899940789326	0.0144	0.0249	0.0244	0.0034	0.1661	0.0034	0.0029	0.0548	0.0013	0.1153	0.1325	0.028	0.0045	0.1117	0.0223	0.0035	0.0046	0.0025	0.0016	0.0284	0.0253	0.0311	0.079	0.0251	0.0822	0.0022
6	rs1016835	7576527	0.89	0.616467558766813	0.87	0.405435896572436	0.034860083871426	0.180777988392903	0.0144	0.0249	0.0245	0.0034	0.1662	0.0034	0.003	0.0548	0.0013	0.1152	0.1325	0.0279	0.0045	0.1117	0.0223	0.0035	0.0046	0.0025	0.0016	0.0284	0.0254	0.0311	0.079	0.0251	0.0822	0.0022
6	rs2076299	7580958	0.89	0.616467558766813	0.87	0.405435896572436	0.039647315360659	0.181991115950317	0.0144	0.0249	0.0246	0.0034	0.1663	0.0034	0.003	0.0549	0.0013	0.1153	0.1325	0.0279	0.0045	0.1118	0.0221	0.0035	0.0046	0.0024	0.0015	0.0284	0.0254	0.0311	0.0789	0.0251	0.0822	0.0022
6	rs28763968	7581196	0.89	0.616467558766813	0.87	0.405435896572436	0.0395073806978509	0.182598724583481	0.0144	0.0249	0.0246	0.0034	0.1663	0.0034	0.003	0.0549	0.0013	0.1153	0.1325	0.0279	0.0045	0.1118	0.0221	0.0035	0.0046	0.0024	0.0015	0.0284	0.0254	0.0311	0.0789	0.0251	0.0822	0.0022
6	rs6929069	7581636	0.89	0.616467558766813	0.87	0.405435896572436	0.0397314397476558	0.182902789551251	0.0144	0.0249	0.0246	0.0034	0.1663	0.0034	0.003	0.0549	0.0013	0.1153	0.1325	0.0279	0.0045	0.1118	0.0221	0.0035	0.0046	0.0024	0.0015	0.0284	0.0254	0.0311	0.0789	0.0251	0.0822	0.0022
6	rs28763969	7583885	0.89	0.616467558766813	0.87	0.405435896572436	0.0396753431849649	0.182902789551251	0.0144	0.0249	0.0246	0.0034	0.1663	0.0034	0.003	0.0549	0.0013	0.1153	0.1325	0.0279	0.0045	0.1117	0.0221	0.0035	0.0046	0.0025	0.0015	0.0284	0.0255	0.0312	0.0789	0.0251	0.0822	0.0022
6	rs79155348	7588353	0.89	0.616467558766813	0.87	0.405435896572436	0.0397875908810484	0.179366206051201	0.0144	0.0249	0.0246	0.0034	0.1663	0.0034	0.003	0.0549	0.0013	0.1153	0.1325	0.0279	0.0045	0.1117	0.0221	0.0035	0.0046	0.0025	0.0015	0.0284	0.0255	0.0312	0.0789	0.0251	0.0822	0.0022
6	rs2757594	7590624	0.89	0.616467558766813	0.87	0.405435896572436	0.0436602125749697	0.182092335747481	0.0145	0.0249	0.0246	0.0034	0.1662	0.0034	0.003	0.0549	0.0013	0.1154	0.1324	0.0278	0.0045	0.1118	0.022	0.0035	0.0046	0.0025	0.0015	0.0284	0.0256	0.0312	0.0789	0.0251	0.0823	0.0022
6	rs17143030	7591754	0.89	0.616467558766813	0.87	0.405435896572436	0.0431533288544973	0.18118205421371	0.0145	0.0249	0.0246	0.0034	0.1662	0.0034	0.0029	0.055	0.0013	0.1154	0.1323	0.0278	0.0045	0.1116	0.022	0.0035	0.0046	0.0025	0.0015	0.0284	0.0256	0.0312	0.0789	0.0251	0.0824	0.0022
6	rs17338513	7595717	0.89	0.616467558766813	0.87	0.405435896572436	0.0427831958469441	0.183409950093433	0.0145	0.0249	0.0247	0.0033	0.1662	0.0034	0.0029	0.0551	0.0013	0.1154	0.1323	0.0278	0.0045	0.1115	0.022	0.0035	0.0046	0.0025	0.0015	0.0285	0.0256	0.0311	0.0788	0.0251	0.0825	0.0022
6	rs17398435	7604106	0.89	0.616467558766813	0.87	0.405435896572436	0.0445039125464453	0.187177849683327	0.0144	0.0249	0.0247	0.0034	0.1662	0.0034	0.0029	0.0552	0.0013	0.1155	0.1323	0.0278	0.0045	0.1114	0.022	0.0035	0.0046	0.0025	0.0015	0.0285	0.0256	0.0311	0.0788	0.0251	0.0826	0.0022
6	rs2757597	7606255	0.89	0.616467558766813	0.87	0.405435896572436	0.0447774440421549	0.192414099329676	0.0144	0.0249	0.0247	0.0034	0.1661	0.0033	0.0029	0.0552	0.0013	0.1155	0.1327	0.0278	0.0045	0.1114	0.022	0.0035	0.0046	0.0025	0.0015	0.0285	0.0256	0.0311	0.0789	0.0251	0.0825	0.0022
6	rs41302891	7611118	0.89	0.616467558766813	0.87	0.405435896572436	0.0421516563241146	0.183714477515558	0.0144	0.0249	0.0247	0.0034	0.1661	0.0033	0.0029	0.0552	0.0013	0.1154	0.1327	0.0278	0.0045	0.1113	0.022	0.0035	0.0046	0.0025	0.0015	0.0285	0.0256	0.0311	0.0788	0.0251	0.0825	0.0022
6	rs17143061	7615480	0.89	0.616467558766813	0.87	0.405435896572436	0.039857856571808	0.17196779159252	0.0144	0.0249	0.0246	0.0034	0.1662	0.0033	0.0029	0.0553	0.0012	0.1154	0.1327	0.0278	0.0045	0.1113	0.022	0.0034	0.0046	0.0026	0.0015	0.0285	0.0256	0.0311	0.0788	0.0251	0.0825	0.0022
6	rs4960331	7616320	0.89	0.616467558766813	0.87	0.405435896572436	0.0382632494665586	0.162630296000759	0.0144	0.0249	0.0248	0.0034	0.1662	0.0033	0.0029	0.0553	0.0012	0.1154	0.1326	0.0277	0.0045	0.1113	0.022	0.0034	0.0046	0.0026	0.0015	0.0285	0.0256	0.031	0.0788	0.025	0.0825	0.0022
6	rs72825089	7620198	0.89	0.616467558766813	0.87	0.405435896572436	0.0467085923535774	0.173757448789393	0.0148	0.0251	0.0245	0.0032	0.1688	0.0032	0.0026	0.056	0.0018	0.1161	0.1325	0.0272	0.0049	0.1106	0.0213	0.0031	0.0045	0.0029	0.0017	0.0292	0.0253	0.0304	0.0782	0.0249	0.0808	0.0022
6	rs9379119	7620647	0.89	0.616467558766813	0.88	0.363814363818289	0.0480855279805283	0.180878975749788	0.0148	0.0251	0.0245	0.0032	0.1687	0.0032	0.0026	0.056	0.0018	0.116	0.1325	0.0272	0.0049	0.1106	0.0213	0.0031	0.0045	0.0029	0.0017	0.0291	0.0253	0.0304	0.0782	0.0249	0.0808	0.0022
6	rs62388149	7628967	0.89	0.616467558766813	0.88	0.363814363818289	0.0645820510867486	0.200516520419865	0.0148	0.0256	0.0246	0.0029	0.1686	0.0033	0.0025	0.0566	0.0019	0.1171	0.1321	0.0269	0.0049	0.1103	0.0219	0.0029	0.0044	0.0037	0.0017	0.0296	0.0252	0.0292	0.0777	0.0248	0.0801	0.0023
6	rs7758456	7638095	0.89	0.616467558766813	0.88	0.363814363818289	0.0720052152182982	0.183511439987913	0.0148	0.0257	0.0248	0.0029	0.1685	0.0034	0.0025	0.0566	0.0019	0.1172	0.1319	0.0268	0.0049	0.11	0.0221	0.0028	0.0044	0.0039	0.0017	0.0297	0.0253	0.029	0.0771	0.0249	0.0804	0.0023
6	rs9392165	7643070	0.89	0.616467558766813	0.88	0.363814363818289	0.0824446458680706	0.201458631404874	0.0148	0.0257	0.0249	0.0029	0.1687	0.0034	0.0026	0.0566	0.002	0.1171	0.1318	0.0268	0.0049	0.1096	0.0221	0.0028	0.0044	0.004	0.0018	0.0298	0.0254	0.029	0.077	0.0251	0.0803	0.0024
6	rs7745947	7648238	0.89	0.616467558766813	0.88	0.363814363818289	0.0856990991584789	0.217482568807667	0.0149	0.0258	0.0251	0.0029	0.1686	0.0035	0.0026	0.0566	0.002	0.117	0.1316	0.0268	0.0049	0.1095	0.0222	0.0029	0.0044	0.0041	0.0018	0.0297	0.0255	0.0289	0.0768	0.025	0.0801	0.0024
6	rs2327016	7652173	0.89	0.616467558766813	0.88	0.363814363818289	0.081513384398441	0.239759453700918	0.015	0.0259	0.0254	0.003	0.1684	0.0036	0.0027	0.0567	0.002	0.1166	0.1311	0.0267	0.0051	0.1092	0.0222	0.003	0.0044	0.0043	0.0019	0.0296	0.0257	0.0287	0.0767	0.0249	0.0803	0.0025
6	rs11755444	7654163	0.89	0.616467558766813	0.88	0.363814363818289	0.0802523472803834	0.234454778689623	0.015	0.0259	0.0254	0.003	0.1685	0.0036	0.0027	0.0567	0.002	0.1164	0.1311	0.0267	0.0051	0.109	0.0222	0.003	0.0045	0.0043	0.0019	0.0296	0.0256	0.0287	0.0767	0.0249	0.0804	0.0025
6	rs7738262	7659116	0.89	0.616467558766813	0.88	0.363814363818289	0.0807237590515604	0.223744197961251	0.015	0.0259	0.0255	0.003	0.1686	0.0036	0.0028	0.0567	0.0021	0.1162	0.131	0.0267	0.0051	0.1089	0.0223	0.003	0.0045	0.0043	0.0019	0.0296	0.0256	0.0286	0.0767	0.0249	0.0805	0.0025
6	rs9505252	7668709	0.88	0.670214810425093	0.9	0.289513196358555	0.10136216203188	0.219635172294957	0.0152	0.0262	0.0256	0.0032	0.1688	0.0038	0.003	0.0572	0.0021	0.1161	0.1287	0.0267	0.0052	0.1081	0.0225	0.0032	0.0048	0.0044	0.002	0.0293	0.0259	0.0277	0.0766	0.0253	0.0812	0.0026
6	rs9392912	7668780	0.88	0.670214810425093	0.9	0.289513196358555	0.107851355232441	0.244878633616197	0.0152	0.0262	0.0257	0.0032	0.1689	0.0038	0.003	0.0571	0.0023	0.116	0.1285	0.0267	0.0052	0.108	0.0226	0.0032	0.0048	0.0045	0.002	0.0291	0.0258	0.0279	0.0767	0.0254	0.0811	0.0027
6	rs35662273	7668809	0.88	0.670214810425093	0.91	0.256642068151906	0.110188693528692	0.262720436874489	0.0152	0.0262	0.0257	0.0033	0.1689	0.0038	0.003	0.0571	0.0023	0.1159	0.1284	0.0267	0.0052	0.108	0.0225	0.0032	0.0048	0.0045	0.0021	0.029	0.0258	0.028	0.0768	0.0254	0.0811	0.0028
6	rs12196882	7671022	0.89	0.616467558766813	0.91	0.256642068151906	0.099399971302435	0.27236458532069	0.0154	0.0262	0.0249	0.0034	0.1698	0.0039	0.0032	0.0572	0.0024	0.1142	0.1272	0.0267	0.0051	0.1061	0.0223	0.0033	0.005	0.0046	0.0022	0.0287	0.0269	0.0282	0.0776	0.0256	0.0825	0.003
6	rs17604875	7671369	0.89	0.616467558766813	0.91	0.256642068151906	0.100765810803251	0.278504683205491	0.0154	0.0262	0.0249	0.0034	0.1698	0.0039	0.0032	0.0572	0.0024	0.1142	0.1272	0.0267	0.0051	0.1061	0.0223	0.0033	0.005	0.0046	0.0022	0.0287	0.0269	0.0282	0.0776	0.0256	0.0826	0.0029
6	rs6910546	7673539	0.89	0.616467558766813	0.92	0.226487429171296	0.103427253232899	0.276994721239322	0.0154	0.0262	0.0248	0.0034	0.17	0.0039	0.0032	0.0571	0.0024	0.1142	0.127	0.0267	0.0051	0.106	0.0224	0.0033	0.005	0.0046	0.0022	0.0287	0.0269	0.0282	0.0777	0.0256	0.0825	0.0029
6	rs2327014	7674875	0.89	0.616467558766813	0.92	0.226487429171296	0.100739932335396	0.266266994424014	0.0154	0.0263	0.0248	0.0034	0.1699	0.004	0.0032	0.0571	0.0024	0.1143	0.1267	0.0267	0.0052	0.106	0.0225	0.0033	0.005	0.0046	0.0021	0.0287	0.0269	0.0282	0.0776	0.0256	0.0827	0.003
6	rs9392913	7676087	0.89	0.616467558766813	0.92	0.226487429171296	0.103716858458621	0.262606279024679	0.0154	0.0263	0.025	0.0034	0.17	0.004	0.0032	0.0571	0.0024	0.1143	0.1265	0.0266	0.0052	0.1059	0.0225	0.0033	0.005	0.0046	0.0021	0.0287	0.0268	0.0282	0.0777	0.0256	0.0827	0.003
6	rs12214941	7676267	0.89	0.616467558766813	0.92	0.226487429171296	0.10136216203188	0.26294879905751	0.0154	0.0263	0.0249	0.0034	0.17	0.004	0.0032	0.0571	0.0024	0.1142	0.1265	0.0266	0.0052	0.1058	0.0225	0.0034	0.005	0.0046	0.0021	0.0286	0.0268	0.0282	0.0777	0.0256	0.0827	0.003
6	rs77954479	7678797	0.89	0.616467558766813	0.92	0.226487429171296	0.0886039592612383	0.224612420923596	0.0154	0.0257	0.025	0.0035	0.1709	0.0041	0.0033	0.0582	0.0023	0.1141	0.1252	0.0259	0.005	0.105	0.0226	0.0036	0.0053	0.0045	0.0021	0.0283	0.0269	0.0279	0.0786	0.025	0.0839	0.0031
6	rs2327013	7679092	0.89	0.616467558766813	0.92	0.226487429171296	0.100765810803251	0.214373701007763	0.0154	0.0256	0.0251	0.0036	0.171	0.0042	0.0034	0.0586	0.0023	0.1139	0.1246	0.0255	0.0049	0.1048	0.0227	0.0036	0.0054	0.0045	0.0021	0.0281	0.0271	0.0278	0.0792	0.0248	0.0842	0.0031
6	rs72827027	7690024	0.9	0.565600701999265	0.92	0.226487429171296	0.108798856549966	0.120668375289539	0.0151	0.0258	0.0249	0.0038	0.1706	0.0044	0.0036	0.0612	0.002	0.1127	0.1211	0.0235	0.004	0.1039	0.0235	0.0041	0.0054	0.0036	0.0016	0.0269	0.0281	0.0272	0.0811	0.0241	0.0905	0.0025
6	rs927418	7690758	0.9	0.565600701999265	0.92	0.226487429171296	0.112335445998431	0.122857982015617	0.0151	0.0258	0.0249	0.0038	0.1706	0.0044	0.0036	0.0612	0.002	0.1127	0.1211	0.0235	0.004	0.1039	0.0235	0.0041	0.0054	0.0036	0.0016	0.0269	0.0281	0.0272	0.0811	0.0241	0.0906	0.0025
6	rs7775825	7692278	0.9	0.565600701999265	0.92	0.226487429171296	0.116083219942595	0.121629979884351	0.0151	0.0258	0.0249	0.0038	0.1706	0.0045	0.0036	0.0613	0.002	0.1127	0.121	0.0234	0.004	0.1039	0.0236	0.0041	0.0054	0.0035	0.0016	0.0269	0.0283	0.0271	0.0811	0.0241	0.0907	0.0025
6	rs72827029	7696058	0.9	0.565600701999265	0.92	0.226487429171296	0.119245083524578	0.114873793652153	0.0151	0.0258	0.0249	0.0038	0.1706	0.0045	0.0036	0.0614	0.0019	0.1126	0.1209	0.0234	0.004	0.1038	0.0237	0.0041	0.0054	0.0035	0.0016	0.0268	0.0285	0.027	0.0811	0.0241	0.0909	0.0025
6	rs76096037	7698980	0.9	0.565600701999265	0.92	0.226487429171296	0.120368375814893	0.113762026395592	0.0151	0.0258	0.0249	0.0038	0.1706	0.0045	0.0036	0.0614	0.0019	0.1126	0.1208	0.0234	0.004	0.1039	0.0237	0.0041	0.0054	0.0035	0.0016	0.0268	0.0285	0.027	0.0811	0.0241	0.0909	0.0024
6	rs9502640	7707320	0.9	0.565600701999265	0.92	0.226487429171296	0.128442082436539	0.123649852477956	0.0151	0.0258	0.0248	0.0038	0.1705	0.0045	0.0036	0.0615	0.0019	0.1126	0.1208	0.0233	0.0039	0.1039	0.0238	0.0041	0.0054	0.0035	0.0016	0.0267	0.0287	0.027	0.0811	0.0241	0.0912	0.0024
6	rs76258917	7707651	0.9	0.565600701999265	0.92	0.226487429171296	0.128321923228076	0.125150796408133	0.0151	0.0258	0.0248	0.0038	0.1705	0.0045	0.0036	0.0615	0.0019	0.1126	0.1208	0.0233	0.0039	0.1039	0.0238	0.0041	0.0054	0.0035	0.0016	0.0267	0.0287	0.027	0.0811	0.0241	0.0912	0.0024
6	rs12661013	7712629	0.9	0.565600701999265	0.92	0.226487429171296	0.129405808699391	0.119709645627486	0.015	0.0258	0.0248	0.0038	0.1705	0.0045	0.0036	0.0615	0.0019	0.1125	0.1207	0.0233	0.0039	0.1038	0.0238	0.0041	0.0054	0.0035	0.0016	0.0267	0.0287	0.027	0.0811	0.0241	0.0914	0.0024
6	rs76815221	7713704	0.9	0.565600701999265	0.92	0.226487429171296	0.130282953259555	0.120145074782239	0.015	0.0258	0.0248	0.0038	0.1705	0.0045	0.0036	0.0615	0.0019	0.1125	0.1208	0.0232	0.004	0.1038	0.0238	0.0041	0.0054	0.0035	0.0016	0.0267	0.0287	0.027	0.081	0.0241	0.0914	0.0024
6	rs12198986	7720059	0.9	0.565600701999265	0.94	0.173887076546345	0.145323073443665	0.123385683898008	0.015	0.0258	0.0247	0.0039	0.1707	0.0045	0.0036	0.0617	0.0019	0.1125	0.1207	0.0232	0.0042	0.1037	0.0239	0.0041	0.0054	0.0033	0.0016	0.0265	0.0288	0.0269	0.081	0.024	0.0918	0.0023
6	rs270417	7729614	0.9	0.565600701999265	0.94	0.173887076546345	0.156033645250544	0.116506062240943	0.0149	0.0258	0.0245	0.0039	0.1707	0.0045	0.0036	0.0623	0.0018	0.1122	0.1208	0.0231	0.0046	0.1035	0.0238	0.0041	0.0054	0.0031	0.0016	0.0266	0.0287	0.0268	0.0807	0.0239	0.0925	0.002
6	rs9502643	7730830	0.9	0.565600701999265	0.95	0.15120882267165	0.16464157037202	0.128351514075649	0.0148	0.0258	0.0245	0.0039	0.1709	0.0045	0.0036	0.0625	0.0017	0.1123	0.1207	0.0231	0.0046	0.1033	0.0238	0.0041	0.0053	0.0031	0.0016	0.0266	0.0287	0.0269	0.0808	0.0239	0.0928	0.002
6	rs270416	7730836	0.9	0.565600701999265	0.95	0.15120882267165	0.166318633646058	0.128440851823813	0.0148	0.0258	0.0245	0.0039	0.1708	0.0045	0.0036	0.0625	0.0017	0.1123	0.1207	0.0231	0.0046	0.1033	0.0238	0.0041	0.0053	0.0032	0.0016	0.0266	0.0287	0.0269	0.0808	0.0239	0.0928	0.002
6	rs56339627	7732967	0.9	0.565600701999265	0.94	0.173887076546345	0.159054802370207	0.133208609778231	0.0148	0.0258	0.0245	0.0039	0.1709	0.0046	0.0036	0.0625	0.0017	0.1121	0.1205	0.023	0.0046	0.1035	0.0239	0.0041	0.0053	0.0031	0.0016	0.0266	0.0287	0.0269	0.0808	0.0239	0.0928	0.002
6	rs932659	7735788	0.9	0.565600701999265	0.94	0.173887076546345	0.155628907225249	0.150627545670287	0.0149	0.0257	0.0244	0.004	0.1706	0.0047	0.0036	0.0628	0.0017	0.1115	0.1204	0.0229	0.0046	0.1038	0.0242	0.0041	0.0053	0.0031	0.0016	0.0266	0.0287	0.027	0.0809	0.0238	0.093	0.0019
6	rs2068361	7736743	0.9	0.565600701999265	0.94	0.173887076546345	0.14645834981829	0.141172662653769	0.015	0.0255	0.0243	0.004	0.1705	0.0046	0.0035	0.0633	0.0016	0.1104	0.1203	0.0224	0.0044	0.1049	0.0243	0.0041	0.0053	0.003	0.0016	0.0267	0.0287	0.0271	0.0812	0.0237	0.0936	0.0017
6	rs270408	7738585	0.9	0.565600701999265	0.94	0.173887076546345	0.129285104424222	0.123121727008339	0.015	0.025	0.0242	0.0038	0.1706	0.0044	0.0034	0.0638	0.0015	0.11	0.1208	0.0221	0.0043	0.106	0.0243	0.0036	0.0053	0.0028	0.0015	0.0265	0.0285	0.0274	0.0808	0.0234	0.0951	0.0015
6	rs9505270	7743663	0.9	0.565600701999265	0.94	0.173887076546345	0.141693624579444	0.110029809857906	0.015	0.025	0.0241	0.0038	0.1705	0.0044	0.0033	0.0639	0.0014	0.1097	0.1212	0.0218	0.0041	0.1066	0.0243	0.0035	0.0053	0.0027	0.0015	0.0262	0.0285	0.0276	0.0805	0.0233	0.0958	0.0014
6	rs6597283	7745066	0.9	0.565600701999265	0.94	0.173887076546345	0.14287599925486	0.112314398867816	0.015	0.025	0.0241	0.0038	0.1705	0.0044	0.0033	0.0639	0.0014	0.1097	0.1213	0.0218	0.0041	0.1066	0.0243	0.0035	0.0052	0.0027	0.0015	0.0262	0.0285	0.0276	0.0805	0.0233	0.0959	0.0014
6	rs76809758	7758245	0.9	0.565600701999265	0.94	0.173887076546345	0.144257484756205	0.109104213789903	0.015	0.025	0.0242	0.0036	0.1706	0.0044	0.0033	0.0641	0.0014	0.1096	0.1213	0.0217	0.0041	0.1068	0.0243	0.0034	0.0052	0.0027	0.0015	0.0263	0.0286	0.0275	0.0801	0.0235	0.0963	0.0014
6	rs17763764	7761728	0.9	0.565600701999265	0.94	0.173887076546345	0.145776553071817	0.112314398867816	0.015	0.025	0.0242	0.0036	0.1706	0.0044	0.0033	0.0641	0.0014	0.1096	0.1213	0.0216	0.0041	0.1068	0.0243	0.0034	0.0051	0.0027	0.0015	0.0263	0.0285	0.0275	0.08	0.0235	0.0964	0.0014
6	rs1226104	7765452	0.9	0.565600701999265	0.94	0.173887076546345	0.141438747459138	0.104686835934905	0.015	0.025	0.0241	0.0036	0.1706	0.0044	0.0033	0.0641	0.0014	0.1096	0.1213	0.0216	0.0041	0.107	0.0242	0.0034	0.0051	0.0027	0.0015	0.0263	0.0285	0.0275	0.08	0.0235	0.0966	0.0014
6	rs62386966	7767741	0.9	0.565600701999265	0.95	0.15120882267165	0.135217851157683	0.0952680550137495	0.015	0.025	0.0241	0.0035	0.1706	0.0044	0.0033	0.0641	0.0014	0.1096	0.1213	0.0216	0.0041	0.107	0.0241	0.0034	0.0051	0.0027	0.0015	0.0263	0.0285	0.0275	0.0799	0.0235	0.0966	0.0014
6	rs77239973	7777879	0.9	0.565600701999265	0.94	0.173887076546345	0.125192089264582	0.0780922886293486	0.015	0.025	0.024	0.0035	0.1709	0.0043	0.0033	0.064	0.0013	0.1092	0.1218	0.0214	0.0039	0.107	0.0239	0.0033	0.0051	0.0027	0.0016	0.0264	0.0286	0.0275	0.0795	0.0235	0.0974	0.0013
6	rs17605530	7780062	0.9	0.565600701999265	0.94	0.173887076546345	0.124955547256599	0.0780922886293486	0.015	0.025	0.024	0.0035	0.171	0.0043	0.0034	0.064	0.0013	0.1091	0.122	0.0213	0.0039	0.1071	0.0238	0.0033	0.0051	0.0027	0.0016	0.0264	0.0286	0.0275	0.0794	0.0234	0.0976	0.0013
6	rs13216391	7789943	0.9	0.565600701999265	0.95	0.15120882267165	0.13055589923053	0.0763343786965681	0.0151	0.025	0.0239	0.0035	0.171	0.0044	0.0034	0.0641	0.0013	0.1091	0.1221	0.0212	0.0039	0.1074	0.0237	0.0033	0.0051	0.0026	0.0016	0.0262	0.0286	0.0275	0.0794	0.0235	0.0977	0.0013
6	rs11759532	7791277	0.9	0.565600701999265	0.95	0.15120882267165	0.134289916870746	0.0800894066322641	0.0151	0.025	0.0239	0.0035	0.171	0.0044	0.0034	0.064	0.0013	0.109	0.1221	0.0212	0.0039	0.1075	0.0236	0.0033	0.0051	0.0026	0.0016	0.0262	0.0286	0.0275	0.0794	0.0235	0.0979	0.0013
6	rs9392176	7792095	0.9	0.565600701999265	0.95	0.15120882267165	0.135217851157683	0.0836145153789776	0.0151	0.0251	0.0239	0.0034	0.171	0.0044	0.0034	0.064	0.0013	0.1091	0.1221	0.0211	0.0039	0.1075	0.0235	0.0033	0.0051	0.0026	0.0016	0.0262	0.0287	0.0275	0.0794	0.0235	0.0979	0.0013
6	rs78945748	7792955	0.9	0.565600701999265	0.95	0.15120882267165	0.134753403408175	0.084220632096698	0.0151	0.0251	0.0239	0.0033	0.171	0.0044	0.0034	0.064	0.0013	0.109	0.1221	0.0211	0.0039	0.1075	0.0235	0.0033	0.0051	0.0026	0.0017	0.0262	0.0287	0.0276	0.0794	0.0235	0.0979	0.0013
6	rs6938135	7798423	0.9	0.565600701999265	0.95	0.15120882267165	0.134073952038516	0.0780922886293486	0.0151	0.0251	0.024	0.0033	0.1709	0.0044	0.0034	0.064	0.0013	0.109	0.122	0.0211	0.0038	0.1075	0.0234	0.0033	0.0051	0.0026	0.0017	0.0262	0.0287	0.0276	0.0794	0.0236	0.098	0.0013
6	rs9942510	7800306	0.9	0.565600701999265	0.95	0.15120882267165	0.131742655506076	0.072439332491911	0.015	0.0251	0.024	0.0033	0.1709	0.0044	0.0034	0.064	0.0013	0.109	0.122	0.0211	0.0038	0.1075	0.0234	0.0033	0.0051	0.0026	0.0017	0.0262	0.0287	0.0275	0.0794	0.0236	0.098	0.0013
6	rs6923462	7801112	0.9	0.565600701999265	0.95	0.15120882267165	0.13104198905076	0.0722254091778441	0.0151	0.0251	0.024	0.0033	0.1709	0.0044	0.0034	0.064	0.0013	0.109	0.122	0.0211	0.0038	0.1075	0.0235	0.0033	0.0051	0.0026	0.0017	0.0262	0.0287	0.0275	0.0794	0.0236	0.0979	0.0013
6	rs2208674	7811148	0.92	0.472297109457422	0.95	0.15120882267165	0.390207596084203	0.0858200580892257	0.0151	0.0275	0.0242	0.0023	0.1695	0.0036	0.003	0.0661	0.001	0.1072	0.119	0.0209	0.0038	0.1132	0.0207	0.0026	0.0049	0.0026	0.0019	0.0255	0.0294	0.0292	0.0766	0.0223	0.1024	0.0013
6	rs116682995	7811326	0.92	0.472297109457422	0.95	0.15120882267165	0.38976129919205	0.0855144735683938	0.0151	0.0275	0.0242	0.0023	0.1695	0.0036	0.003	0.0661	0.001	0.1072	0.119	0.0209	0.0038	0.1132	0.0207	0.0026	0.0049	0.0026	0.0019	0.0255	0.0294	0.0292	0.0766	0.0223	0.1024	0.0013
6	rs80196100	7815618	0.92	0.472297109457422	0.95	0.15120882267165	0.398961901511226	0.0910814379622124	0.0151	0.0275	0.0242	0.0023	0.1695	0.0035	0.003	0.0661	0.001	0.1072	0.119	0.0209	0.0038	0.1133	0.0206	0.0026	0.0049	0.0026	0.0019	0.0255	0.0294	0.0291	0.0765	0.0223	0.1026	0.0013
6	rs9392926	7815654	0.92	0.472297109457422	0.95	0.15120882267165	0.399413478070603	0.0898322451028247	0.0151	0.0275	0.0242	0.0023	0.1695	0.0035	0.003	0.0661	0.001	0.1072	0.119	0.0209	0.0038	0.1133	0.0206	0.0026	0.0049	0.0026	0.0019	0.0255	0.0294	0.0291	0.0765	0.0223	0.1026	0.0013
6	rs114505378	7820496	0.92	0.472297109457422	0.95	0.15120882267165	0.413080008236215	0.0882804301880611	0.0151	0.0275	0.0243	0.0023	0.1696	0.0035	0.003	0.066	0.001	0.1073	0.119	0.0209	0.0038	0.1133	0.0206	0.0026	0.0049	0.0026	0.002	0.0255	0.0294	0.0291	0.0764	0.0222	0.1026	0.0013
6	rs267175	7823911	0.92	0.472297109457422	0.95	0.15120882267165	0.433951245978433	0.0944724422579487	0.0151	0.0276	0.0243	0.0023	0.1698	0.0035	0.003	0.0661	0.001	0.1073	0.1189	0.0209	0.0038	0.1134	0.0206	0.0026	0.0049	0.0025	0.002	0.0255	0.0293	0.0291	0.0763	0.0222	0.1027	0.0013
6	rs7762316	7827026	0.92	0.472297109457422	0.95	0.15120882267165	0.4357184720904	0.0929680434291591	0.015	0.0276	0.0243	0.0023	0.1698	0.0035	0.003	0.0661	0.001	0.1073	0.1189	0.0208	0.0038	0.1134	0.0206	0.0025	0.0049	0.0025	0.002	0.0255	0.0293	0.0292	0.0762	0.0222	0.1028	0.0013
6	rs116067744	7829280	0.92	0.472297109457422	0.95	0.15120882267165	0.497078542516628	0.0797922432827434	0.015	0.0277	0.0243	0.0023	0.1697	0.0035	0.003	0.0661	0.001	0.1073	0.1187	0.0207	0.0037	0.1136	0.0204	0.0025	0.0049	0.0024	0.0021	0.0255	0.0294	0.0297	0.0752	0.0221	0.1035	0.0013
6	rs12211051	7829486	0.92	0.472297109457422	0.95	0.15120882267165	0.497770459777445	0.0794955290774959	0.015	0.0277	0.0243	0.0023	0.1697	0.0035	0.003	0.0661	0.001	0.1073	0.1187	0.0207	0.0037	0.1136	0.0204	0.0025	0.0049	0.0024	0.0021	0.0255	0.0294	0.0297	0.0752	0.0221	0.1035	0.0013
6	rs34740199	7835289	0.92	0.472297109457422	0.95	0.15120882267165	0.523244275888664	0.0764802456905709	0.015	0.0278	0.0243	0.0023	0.1698	0.0035	0.003	0.0662	0.001	0.1073	0.1186	0.0206	0.0037	0.1136	0.0204	0.0024	0.0049	0.0024	0.0021	0.0255	0.0294	0.0297	0.0751	0.0221	0.1037	0.0013
6	rs169124	7847843	0.92	0.472297109457422	0.95	0.15120882267165	0.568066550282337	0.0771380565678029	0.0149	0.0279	0.0244	0.0023	0.17	0.0035	0.003	0.0663	0.001	0.1072	0.1185	0.0204	0.0037	0.1138	0.0204	0.0024	0.005	0.0024	0.002	0.0255	0.0294	0.0299	0.0749	0.0221	0.1039	0.0013
6	rs72829207	7852860	0.92	0.472297109457422	0.95	0.15120882267165	0.572092645149316	0.0781658893693271	0.0149	0.0279	0.0244	0.0023	0.17	0.0035	0.003	0.0663	0.001	0.1071	0.1185	0.0204	0.0037	0.1138	0.0204	0.0024	0.005	0.0024	0.002	0.0255	0.0294	0.0299	0.0749	0.022	0.104	0.0013
6	rs114213346	7852987	0.92	0.472297109457422	0.95	0.15120882267165	0.571891025026475	0.0783868612179857	0.0149	0.0279	0.0244	0.0023	0.17	0.0035	0.003	0.0663	0.001	0.1071	0.1185	0.0204	0.0037	0.1138	0.0204	0.0024	0.005	0.0024	0.002	0.0255	0.0294	0.0299	0.0749	0.022	0.104	0.0013
6	rs113403812	7853794	0.92	0.472297109457422	0.95	0.15120882267165	0.571017721258052	0.0789034504929872	0.0149	0.0279	0.0244	0.0023	0.17	0.0035	0.003	0.0663	0.001	0.1071	0.1185	0.0204	0.0037	0.1138	0.0204	0.0024	0.005	0.0024	0.002	0.0255	0.0294	0.0299	0.0749	0.022	0.1039	0.0013
6	rs267202	7854236	0.92	0.472297109457422	0.95	0.15120882267165	0.570749137786607	0.0788295673986601	0.0149	0.0279	0.0244	0.0023	0.17	0.0035	0.003	0.0664	0.001	0.1071	0.1185	0.0204	0.0037	0.1138	0.0204	0.0024	0.005	0.0024	0.002	0.0255	0.0294	0.0299	0.0749	0.022	0.1039	0.0013
6	rs267203	7857732	0.92	0.472297109457422	0.95	0.15120882267165	0.571823825691537	0.0775045018373055	0.0149	0.028	0.0244	0.0023	0.1701	0.0035	0.003	0.0663	0.001	0.1071	0.1184	0.0204	0.0036	0.1138	0.0203	0.0024	0.005	0.0024	0.002	0.0256	0.0294	0.03	0.0748	0.0221	0.104	0.0013
6	rs267840	7859216	0.92	0.472297109457422	0.95	0.15120882267165	0.575323076561436	0.0752440170072701	0.0149	0.028	0.0244	0.0023	0.1701	0.0035	0.003	0.0663	9e-04	0.1071	0.1184	0.0204	0.0036	0.1138	0.0203	0.0024	0.005	0.0024	0.002	0.0255	0.0293	0.03	0.0747	0.0222	0.104	0.0013
6	rs80001555	7868956	0.92	0.472297109457422	0.95	0.15120882267165	0.664264307615679	0.0653142331235435	0.0149	0.0283	0.0245	0.0022	0.1702	0.0035	0.0031	0.0661	9e-04	0.107	0.1183	0.0202	0.0035	0.1138	0.0202	0.0024	0.005	0.0023	0.0019	0.0252	0.0292	0.0303	0.0739	0.0228	0.1047	0.0012
6	rs72829224	7876339	0.92	0.472297109457422	0.95	0.15120882267165	0.684703176530009	0.0622025491949414	0.0149	0.0284	0.0245	0.0022	0.1703	0.0035	0.0031	0.0661	9e-04	0.1068	0.1182	0.0201	0.0034	0.1138	0.0201	0.0024	0.005	0.0022	0.0019	0.0252	0.0292	0.0303	0.0739	0.0228	0.1049	0.0012
6	rs35264740	7883865	0.92	0.472297109457422	0.95	0.15120882267165	0.701283497082743	0.0569451762326892	0.0149	0.0285	0.0245	0.0023	0.1705	0.0035	0.0031	0.066	9e-04	0.1066	0.1183	0.0201	0.0034	0.1138	0.0201	0.0024	0.0051	0.0022	0.0019	0.0251	0.0292	0.0304	0.0738	0.0228	0.1052	0.0012
6	rs112998192	7884135	0.92	0.472297109457422	0.95	0.15120882267165	0.701947441341116	0.0572679468469331	0.0149	0.0285	0.0245	0.0023	0.1705	0.0035	0.0031	0.066	9e-04	0.1066	0.1183	0.0201	0.0034	0.1138	0.0201	0.0024	0.0051	0.0022	0.0019	0.0251	0.0292	0.0304	0.0738	0.0228	0.1052	0.0012
6	rs11962800	7886905	0.93	0.429746626914861	0.95	0.15120882267165	0.703202322096181	0.0570096677885933	0.0149	0.0285	0.0245	0.0023	0.1705	0.0035	0.0031	0.066	9e-04	0.1066	0.1183	0.0201	0.0034	0.1138	0.0201	0.0024	0.0051	0.0022	0.0019	0.0251	0.0292	0.0304	0.0738	0.0228	0.1052	0.0012
6	rs1225943	7887945	0.93	0.429746626914861	0.95	0.15120882267165	0.714689853133192	0.0568807159807942	0.015	0.0285	0.0245	0.0023	0.1706	0.0035	0.0032	0.066	9e-04	0.1065	0.1183	0.02	0.0034	0.1137	0.0201	0.0024	0.0051	0.0022	0.0019	0.0251	0.0292	0.0304	0.0738	0.0228	0.1053	0.0012
6	rs114025486	7892233	0.93	0.429746626914861	0.95	0.15120882267165	0.708454079292132	0.0525091471335297	0.015	0.0285	0.0245	0.0023	0.1709	0.0035	0.0032	0.0661	9e-04	0.1061	0.1182	0.0201	0.0034	0.1138	0.0201	0.0024	0.0051	0.0022	0.0019	0.0251	0.0292	0.0304	0.0737	0.0228	0.1054	0.0012
6	rs72829240	7897891	0.93	0.429746626914861	0.95	0.15120882267165	0.709195159893545	0.0520741171203467	0.015	0.0285	0.0244	0.0023	0.1712	0.0035	0.0032	0.0661	9e-04	0.1057	0.1181	0.0201	0.0034	0.1138	0.02	0.0024	0.0051	0.0022	0.0019	0.0251	0.0291	0.0304	0.0736	0.0228	0.1056	0.0012
6	rs73719371	7898147	0.93	0.429746626914861	0.95	0.15120882267165	0.70941755124442	0.0516406600843847	0.015	0.0285	0.0244	0.0023	0.1712	0.0035	0.0032	0.0661	9e-04	0.1057	0.1181	0.0201	0.0034	0.1138	0.02	0.0024	0.0051	0.0022	0.0019	0.025	0.0291	0.0304	0.0736	0.0228	0.1056	0.0012
6	rs12197207	7909459	0.93	0.429746626914861	0.95	0.15120882267165	0.722369174247498	0.0501665127270502	0.015	0.0285	0.0244	0.0023	0.1711	0.0035	0.0032	0.0662	9e-04	0.1058	0.1179	0.0201	0.0034	0.1137	0.02	0.0024	0.0052	0.0022	0.0019	0.025	0.0291	0.0304	0.0736	0.0229	0.1058	0.0011
6	rs183777097	7910865	0.93	0.429746626914861	0.96	0.130782650589638	0.719531792837194	0.0478707019911049	0.015	0.0285	0.0244	0.0023	0.1712	0.0035	0.0032	0.0662	9e-04	0.1057	0.1178	0.0201	0.0034	0.1137	0.0199	0.0024	0.0052	0.0022	0.0019	0.025	0.0291	0.0304	0.0735	0.0228	0.1058	0.0011
6	rs72829251	7911982	0.93	0.429746626914861	0.96	0.130782650589638	0.717295250157357	0.0475125237901663	0.0151	0.0285	0.0244	0.0023	0.1711	0.0035	0.0032	0.0662	9e-04	0.1057	0.1177	0.0201	0.0034	0.1137	0.0199	0.0024	0.0052	0.0022	0.0019	0.025	0.0291	0.0305	0.0735	0.0228	0.1059	0.0011
6	rs1632346	7913546	0.93	0.429746626914861	0.96	0.130782650589638	0.735876433323463	0.0475721379941489	0.0151	0.0286	0.0244	0.0024	0.1708	0.0035	0.0032	0.0665	9e-04	0.1056	0.1172	0.0201	0.0033	0.1141	0.0198	0.0024	0.0053	0.0022	0.0018	0.0251	0.0292	0.0305	0.0734	0.0227	0.1062	0.0011
6	rs379747	7915707	0.94	0.389848785336034	0.96	0.130782650589638	0.833551028611531	0.0470961458690523	0.0153	0.0291	0.024	0.0027	0.169	0.0036	0.0034	0.067	9e-04	0.1049	0.1154	0.0201	0.0033	0.1155	0.02	0.0025	0.0057	0.0022	0.0016	0.0251	0.0292	0.0314	0.0736	0.0222	0.1071	9e-04
6	rs72829254	7916054	0.94	0.389848785336034	0.96	0.130782650589638	0.856994051721414	0.0459741297644504	0.0154	0.0292	0.0239	0.0027	0.1689	0.0037	0.0034	0.0672	8e-04	0.1047	0.1151	0.02	0.0032	0.1155	0.0199	0.0025	0.0057	0.0022	0.0015	0.025	0.0292	0.0315	0.0735	0.0221	0.1074	9e-04
6	rs1653098	7917086	0.95	0.352537935866182	0.96	0.130782650589638	1.00875512382676	0.0502886469647399	0.0157	0.0298	0.0236	0.0029	0.168	0.0038	0.0034	0.0679	8e-04	0.104	0.1144	0.0198	0.0032	0.116	0.0197	0.0027	0.0059	0.0023	0.0014	0.0248	0.0293	0.0318	0.0735	0.0216	0.1083	8e-04
6	rs1367702	7917833	0.95	0.352537935866182	0.96	0.130782650589638	1.0884502576042	0.0540756121789229	0.0157	0.0299	0.0235	0.0029	0.1681	0.0038	0.0034	0.0686	8e-04	0.1036	0.1141	0.0196	0.0031	0.1162	0.0195	0.0028	0.006	0.0023	0.0014	0.0247	0.0292	0.0316	0.0737	0.0214	0.1088	7e-04
6	rs6922018	7918311	0.95	0.352537935866182	0.96	0.130782650589638	1.14606087827074	0.0515788662658605	0.0157	0.03	0.0234	0.0029	0.1682	0.0037	0.0035	0.0691	8e-04	0.1036	0.1141	0.0194	0.0031	0.1166	0.0194	0.0028	0.006	0.0022	0.0013	0.0246	0.0292	0.0316	0.0736	0.0212	0.1088	7e-04
6	rs197113	7922291	0.95	0.352537935866182	0.96	0.130782650589638	1.32471046448941	0.0574619843297904	0.0161	0.0304	0.0227	0.0028	0.1682	0.0037	0.0034	0.0699	8e-04	0.1035	0.114	0.0187	0.0031	0.1168	0.0196	0.0029	0.006	0.0021	0.001	0.0244	0.0289	0.0318	0.0734	0.0204	0.1102	6e-04
6	rs10458214	7923886	0.95	0.352537935866182	0.96	0.130782650589638	1.34991704760791	0.0596148816825513	0.0161	0.0306	0.0227	0.0028	0.1682	0.0037	0.0034	0.0699	8e-04	0.1032	0.114	0.0187	0.0031	0.1168	0.0196	0.0029	0.006	0.0021	0.001	0.0244	0.0289	0.0319	0.0734	0.0203	0.1103	6e-04
6	rs13196892	7924126	0.95	0.352537935866182	0.96	0.130782650589638	1.35755259836931	0.0606046119938404	0.0161	0.0306	0.0227	0.0028	0.1682	0.0038	0.0034	0.07	8e-04	0.1031	0.114	0.0187	0.0031	0.1169	0.0196	0.0029	0.006	0.0021	0.001	0.0244	0.0289	0.0319	0.0734	0.0203	0.1103	6e-04
6	rs75229259	7924879	0.95	0.352537935866182	0.95	0.15120882267165	1.37102653578911	0.0596806478881288	0.0161	0.0306	0.0226	0.0028	0.1682	0.0038	0.0034	0.07	8e-04	0.103	0.114	0.0187	0.0031	0.1169	0.0196	0.0029	0.006	0.0021	0.001	0.0244	0.0289	0.0319	0.0734	0.0203	0.1104	6e-04
6	rs17339636	7936441	0.96	0.3177447436144	0.94	0.173887076546345	1.3977322822667	0.0677244383514736	0.0162	0.0308	0.0226	0.0028	0.1682	0.0037	0.0034	0.0701	8e-04	0.1023	0.114	0.0187	0.0031	0.1169	0.0196	0.0029	0.006	0.0021	0.001	0.0243	0.0289	0.0319	0.0735	0.0201	0.1106	6e-04
6	rs1150892	7950433	0.96	0.3177447436144	0.94	0.173887076546345	1.47769262017846	0.0700302302099865	0.0163	0.0311	0.0225	0.0028	0.1683	0.0037	0.0034	0.0704	8e-04	0.101	0.1139	0.0189	0.0032	0.1172	0.0196	0.0029	0.006	0.0022	0.001	0.0243	0.0289	0.0321	0.0737	0.0199	0.111	7e-04
6	rs11963964	7950465	0.96	0.3177447436144	0.95	0.15120882267165	1.47709356674637	0.0713014336840054	0.0163	0.0311	0.0225	0.0028	0.1683	0.0037	0.0034	0.0704	8e-04	0.101	0.1139	0.0189	0.0032	0.1172	0.0196	0.0029	0.006	0.0022	0.001	0.0243	0.0289	0.0321	0.0737	0.0199	0.111	7e-04
6	rs9502667	7952104	0.96	0.3177447436144	0.94	0.173887076546345	1.48168858523527	0.0727249699591535	0.0162	0.0311	0.0224	0.0028	0.1683	0.0037	0.0034	0.0703	8e-04	0.1008	0.1139	0.0189	0.0032	0.1171	0.0196	0.0029	0.006	0.0022	0.001	0.0243	0.0288	0.0321	0.0737	0.0198	0.1113	7e-04
6	rs429530	7956571	0.96	0.3177447436144	0.94	0.173887076546345	1.48648896091913	0.0751715551245121	0.0162	0.0312	0.0221	0.0028	0.1684	0.0037	0.0034	0.0702	9e-04	0.1005	0.114	0.0189	0.0033	0.117	0.0196	0.003	0.006	0.0022	0.0011	0.0242	0.0288	0.0321	0.0737	0.0196	0.1118	9e-04
6	rs62389884	7963603	0.96	0.3177447436144	0.94	0.173887076546345	1.47390012039776	0.0847524294993647	0.0163	0.0312	0.0221	0.0028	0.1683	0.0037	0.0034	0.0702	9e-04	0.1004	0.114	0.0189	0.0033	0.1171	0.0196	0.003	0.006	0.0022	0.001	0.0242	0.0288	0.0321	0.0736	0.0196	0.1117	9e-04
6	rs76416569	7967573	0.96	0.3177447436144	0.94	0.173887076546345	1.48678917317385	0.0891325942349568	0.0163	0.0312	0.0221	0.0028	0.1683	0.0037	0.0034	0.0703	9e-04	0.1003	0.114	0.019	0.0033	0.1171	0.0196	0.003	0.006	0.0022	0.001	0.0242	0.0288	0.0322	0.0735	0.0195	0.1117	9e-04
6	rs72817833	7967687	0.96	0.3177447436144	0.95	0.15120882267165	1.48799024410472	0.0885899300173812	0.0163	0.0312	0.0221	0.0028	0.1683	0.0037	0.0034	0.0703	9e-04	0.1003	0.114	0.019	0.0033	0.1171	0.0196	0.003	0.006	0.0022	0.001	0.0241	0.0288	0.0322	0.0735	0.0195	0.1117	9e-04
6	rs17340275	7970210	0.96	0.3177447436144	0.94	0.173887076546345	1.49039345062272	0.0896765788393621	0.0163	0.0312	0.0221	0.0028	0.1683	0.0037	0.0033	0.0704	9e-04	0.1003	0.114	0.0189	0.0033	0.1171	0.0196	0.0029	0.006	0.0021	0.0011	0.0242	0.0288	0.0322	0.0735	0.0195	0.1117	9e-04
6	rs71542899	7970777	0.96	0.3177447436144	0.94	0.173887076546345	1.49049361501936	0.0917871177191262	0.0163	0.0312	0.0221	0.0028	0.1683	0.0037	0.0033	0.0703	9e-04	0.1003	0.114	0.0189	0.0033	0.1172	0.0196	0.003	0.006	0.0022	0.0011	0.0242	0.0289	0.0322	0.0735	0.0195	0.1117	9e-04
6	rs17399818	7972920	0.96	0.3177447436144	0.94	0.173887076546345	1.51067652543426	0.10551490772154	0.0163	0.0312	0.0221	0.0028	0.1682	0.0037	0.0033	0.0703	9e-04	0.1003	0.1141	0.0189	0.0033	0.1172	0.0196	0.0029	0.006	0.0022	0.0011	0.0242	0.0289	0.0322	0.0735	0.0195	0.1116	9e-04
6	rs6918667	7975831	0.97	0.285396128624663	0.94	0.173887076546345	1.40350792006948	0.107345519938824	0.0167	0.0314	0.0217	0.0025	0.1673	0.0036	0.0031	0.0703	0.001	0.0994	0.1158	0.0187	0.0034	0.1182	0.0198	0.0027	0.0058	0.0023	0.0011	0.0242	0.029	0.0323	0.0744	0.0188	0.1106	0.0012
6	rs197119	7976745	0.97	0.285396128624663	0.94	0.173887076546345	1.42049427550095	0.147420018860271	0.017	0.0318	0.0214	0.0023	0.1665	0.0035	0.0029	0.0703	0.0012	0.0986	0.117	0.0186	0.0035	0.1195	0.0198	0.0025	0.0057	0.0024	0.0011	0.0242	0.0291	0.0322	0.0749	0.0183	0.1096	0.0015
6	rs72817852	7999506	0.98	0.255415240389183	0.94	0.173887076546345	1.5275205421865	0.155676690275074	0.017	0.032	0.0211	0.0023	0.1667	0.0034	0.0028	0.0706	0.0012	0.099	0.1175	0.0183	0.0037	0.1198	0.0196	0.0023	0.0057	0.0023	0.001	0.024	0.0293	0.032	0.0749	0.0181	0.1095	0.0015
6	rs2180165	7999843	0.98	0.255415240389183	0.94	0.173887076546345	1.52762160899704	0.155197818379326	0.017	0.032	0.0211	0.0023	0.1667	0.0034	0.0028	0.0706	0.0012	0.099	0.1175	0.0183	0.0037	0.1198	0.0196	0.0023	0.0057	0.0023	0.001	0.024	0.0293	0.032	0.0749	0.0181	0.1095	0.0015
6	rs55633809	8002471	0.98	0.255415240389183	0.94	0.173887076546345	1.59433789003173	0.16722706395609	0.0169	0.032	0.0211	0.0023	0.1665	0.0033	0.0027	0.0708	0.0012	0.0991	0.1172	0.0182	0.0037	0.12	0.0196	0.0022	0.0057	0.0022	0.001	0.0239	0.0293	0.032	0.0752	0.018	0.1098	0.0016
6	rs116453290	8002502	0.98	0.255415240389183	0.94	0.173887076546345	1.59526174045463	0.166049143259399	0.0169	0.032	0.0211	0.0023	0.1665	0.0033	0.0027	0.0708	0.0012	0.0991	0.1172	0.0182	0.0037	0.12	0.0196	0.0022	0.0057	0.0022	0.001	0.0239	0.0293	0.032	0.0752	0.018	0.1098	0.0016
6	rs9379149	8002600	0.98	0.255415240389183	0.94	0.173887076546345	1.59803444276944	0.163312060790751	0.0169	0.032	0.0211	0.0023	0.1665	0.0033	0.0027	0.0708	0.0012	0.0991	0.1172	0.0182	0.0037	0.12	0.0196	0.0022	0.0057	0.0022	0.001	0.0239	0.0293	0.032	0.0752	0.018	0.1099	0.0016
6	rs9379150	8002757	0.98	0.255415240389183	0.94	0.173887076546345	1.6160474133301	0.160784872734272	0.0169	0.0321	0.0211	0.0022	0.1665	0.0033	0.0028	0.0708	0.0012	0.0991	0.1173	0.0182	0.0037	0.12	0.0196	0.0022	0.0057	0.0022	0.001	0.0239	0.0293	0.032	0.0751	0.0179	0.1101	0.0016
6	rs9406074	8005381	0.98	0.255415240389183	0.94	0.173887076546345	1.60698043274914	0.161075760449301	0.0169	0.032	0.021	0.0023	0.1666	0.0033	0.0027	0.0709	0.0012	0.0991	0.1175	0.0181	0.0037	0.1199	0.0196	0.0022	0.0057	0.0022	0.001	0.0239	0.0293	0.032	0.0752	0.0179	0.1101	0.0016
6	rs12215471	8010520	0.98	0.255415240389183	0.94	0.173887076546345	1.55866169273908	0.162630296000759	0.017	0.032	0.021	0.0023	0.1666	0.0033	0.0027	0.0709	0.0012	0.0991	0.1176	0.0181	0.0037	0.12	0.0196	0.0022	0.0055	0.0022	0.001	0.0239	0.0292	0.032	0.0751	0.0179	0.1101	0.0016
6	rs2057185	8016089	0.98	0.255415240389183	0.94	0.173887076546345	1.56202262803599	0.161658093231535	0.017	0.032	0.021	0.0023	0.1666	0.0033	0.0027	0.0709	0.0012	0.0991	0.1177	0.0181	0.0037	0.12	0.0196	0.0022	0.0055	0.0022	9e-04	0.0239	0.0293	0.032	0.0751	0.0179	0.1101	0.0016
6	rs13202814	8016157	0.98	0.255415240389183	0.94	0.173887076546345	1.56192074312889	0.161658093231535	0.017	0.032	0.021	0.0023	0.1666	0.0033	0.0027	0.0709	0.0012	0.0991	0.1177	0.0181	0.0037	0.12	0.0196	0.0022	0.0055	0.0022	9e-04	0.0239	0.0293	0.032	0.0751	0.0179	0.1101	0.0016
6	rs9502675	8026925	0.98	0.255415240389183	0.94	0.173887076546345	1.54372206267042	0.158464482425801	0.017	0.032	0.021	0.0023	0.1666	0.0033	0.0028	0.0708	0.0012	0.0992	0.1177	0.0181	0.0036	0.1199	0.0196	0.0022	0.0055	0.0021	9e-04	0.0238	0.0293	0.032	0.0751	0.0179	0.11	0.0016
6	rs2744008	8028980	0.98	0.255415240389183	0.94	0.173887076546345	1.55581204028891	0.159526511096453	0.017	0.032	0.021	0.0023	0.1666	0.0033	0.0028	0.0708	0.0012	0.0992	0.1176	0.0181	0.0036	0.1199	0.0196	0.0022	0.0055	0.0021	9e-04	0.0238	0.0293	0.032	0.0751	0.0179	0.11	0.0016
6	rs9505351	8066286	0.98	0.255415240389183	0.94	0.173887076546345	1.49400091963629	0.171075384045467	0.0172	0.0317	0.0207	0.0023	0.1662	0.0032	0.0027	0.071	0.0012	0.0996	0.1181	0.0177	0.0036	0.1201	0.0197	0.0021	0.0055	0.0021	0.001	0.0238	0.0293	0.0321	0.0751	0.0178	0.1099	0.0017
6	rs2326977	8068584	0.98	0.255415240389183	0.93	0.198940398764014	1.49099447393871	0.180172472046848	0.0173	0.0318	0.0207	0.0023	0.1661	0.0032	0.0027	0.071	0.0012	0.0998	0.1182	0.0177	0.0037	0.1201	0.0197	0.0021	0.0055	0.0021	0.001	0.0238	0.0293	0.0318	0.0751	0.0178	0.1099	0.0018
6	rs73368485	8070685	0.98	0.255415240389183	0.93	0.198940398764014	1.45181561781991	0.192517260682641	0.0175	0.0317	0.0205	0.0024	0.1654	0.0032	0.0026	0.0712	0.0013	0.0998	0.1189	0.0174	0.0036	0.1197	0.02	0.002	0.0055	0.0021	0.001	0.0238	0.0293	0.032	0.0752	0.0177	0.1097	0.0018
6	rs6933743	8071728	0.98	0.255415240389183	0.93	0.198940398764014	1.46632586059032	0.199367065289006	0.0176	0.0317	0.0204	0.0025	0.1651	0.0029	0.0026	0.0713	0.0013	0.1	0.1191	0.0173	0.0035	0.1194	0.0201	0.0019	0.0055	0.0021	0.001	0.0238	0.0293	0.0321	0.0753	0.0178	0.1097	0.0018
6	rs17143348	8074377	0.98	0.255415240389183	0.93	0.198940398764014	1.47250378535035	0.200307363625647	0.0177	0.0317	0.0203	0.0026	0.1648	0.0029	0.0026	0.0714	0.0013	0.1002	0.1193	0.0172	0.0035	0.1191	0.0203	0.0019	0.0056	0.0021	0.0011	0.0236	0.0293	0.0321	0.0755	0.0179	0.1097	0.0019
6	rs2815164	8081021	0.98	0.255415240389183	0.93	0.198940398764014	1.4735011179562	0.201039732629142	0.0177	0.0316	0.0202	0.0026	0.1645	0.003	0.0026	0.0715	0.0013	0.1004	0.1195	0.0172	0.0035	0.1188	0.0203	0.002	0.0057	0.0021	0.0011	0.0235	0.0293	0.0321	0.0755	0.0179	0.1096	0.0019
6	rs12199241	8086500	0.98	0.255415240389183	0.93	0.198940398764014	1.45558714061814	0.202192406842174	0.0178	0.0315	0.0202	0.0026	0.1646	0.003	0.0026	0.0714	0.0013	0.1006	0.1196	0.0172	0.0035	0.1186	0.0203	0.002	0.0056	0.0021	0.0011	0.0234	0.0293	0.0321	0.0757	0.0179	0.1095	0.0019
6	rs115634805	8095042	0.98	0.255415240389183	0.93	0.198940398764014	1.48098900581486	0.204399081077955	0.0177	0.0316	0.0203	0.0026	0.1646	0.003	0.0026	0.0715	0.0013	0.1007	0.1195	0.0171	0.0035	0.1186	0.0203	0.002	0.0057	0.0021	0.0011	0.0235	0.0293	0.032	0.0756	0.0179	0.1095	0.0019
6	rs17531	8096304	0.98	0.255415240389183	0.93	0.198940398764014	1.45161721652763	0.203872956522055	0.0177	0.0316	0.0203	0.0026	0.1647	0.003	0.0027	0.0715	0.0013	0.1007	0.1196	0.0172	0.0035	0.1189	0.0203	0.002	0.0056	0.0021	0.001	0.0235	0.0294	0.032	0.0756	0.0179	0.1089	0.0019
6	rs55674242	8100871	0.98	0.255415240389183	0.93	0.198940398764014	1.45221245038958	0.204399081077955	0.0177	0.0317	0.0203	0.0026	0.1647	0.003	0.0027	0.0715	0.0013	0.1007	0.1196	0.0172	0.0035	0.1188	0.0203	0.002	0.0056	0.0021	0.001	0.0235	0.0294	0.032	0.0756	0.0179	0.1089	0.0019
6	rs79573368	8111304	0.98	0.255415240389183	0.93	0.198940398764014	1.47479802084415	0.213732330589478	0.0177	0.0316	0.0204	0.0025	0.1642	0.003	0.0027	0.0718	0.0013	0.1005	0.1196	0.0171	0.0035	0.1188	0.0204	0.002	0.0057	0.0021	0.001	0.0235	0.0293	0.0321	0.0757	0.018	0.1088	0.0019
6	rs11243232	8111791	0.98	0.255415240389183	0.93	0.198940398764014	1.47829176269026	0.213839181615378	0.0177	0.0316	0.0204	0.0025	0.1642	0.003	0.0027	0.0718	0.0013	0.1005	0.1196	0.0171	0.0035	0.1188	0.0204	0.002	0.0057	0.0022	0.001	0.0235	0.0293	0.0322	0.0757	0.018	0.1088	0.0019
6	rs78214182	8113692	0.98	0.255415240389183	0.93	0.198940398764014	1.4428974664705	0.218235188306108	0.0177	0.0315	0.0204	0.0026	0.1641	0.0031	0.0027	0.0718	0.0014	0.1005	0.1196	0.0171	0.0035	0.1188	0.0205	0.002	0.0056	0.0022	0.001	0.0235	0.0293	0.0322	0.0758	0.0181	0.1087	0.0019
6	rs62395811	8122563	0.98	0.255415240389183	0.92	0.226487429171296	1.27030797462769	0.21223826975051	0.0177	0.0315	0.0205	0.0029	0.1642	0.0033	0.0028	0.0719	0.0014	0.1002	0.1195	0.0171	0.0035	0.1183	0.0209	0.0021	0.0055	0.0023	0.001	0.0235	0.0288	0.0324	0.0759	0.0182	0.1079	0.002
6	rs9378524	8125408	0.98	0.255415240389183	0.92	0.226487429171296	1.25261818649601	0.209154484200556	0.0177	0.0315	0.0205	0.0029	0.1642	0.0033	0.0028	0.0719	0.0014	0.1001	0.1195	0.0171	0.0035	0.1183	0.0209	0.0021	0.0055	0.0024	0.001	0.0235	0.0287	0.0325	0.076	0.0182	0.1078	0.002
6	rs57897921	8129090	0.98	0.255415240389183	0.92	0.226487429171296	1.25787752804447	0.210109919967117	0.0177	0.0315	0.0205	0.0029	0.164	0.0033	0.0028	0.0719	0.0014	0.1002	0.1195	0.017	0.0035	0.1183	0.021	0.0021	0.0055	0.0024	0.001	0.0235	0.0287	0.0325	0.0761	0.0183	0.1077	0.002
6	rs72820126	8133745	0.98	0.255415240389183	0.92	0.226487429171296	1.24877296978191	0.210428719324643	0.0177	0.0315	0.0205	0.0029	0.1638	0.0034	0.0028	0.0718	0.0014	0.1002	0.1194	0.0171	0.0035	0.1183	0.0212	0.0021	0.0055	0.0024	0.001	0.0235	0.0286	0.0325	0.0761	0.0183	0.1076	0.0021
6	rs6911115	8140480	0.99	0.227721472602965	0.92	0.226487429171296	1.23110639727923	0.208836326861065	0.0176	0.0316	0.0205	0.0029	0.1637	0.0034	0.0029	0.0717	0.0015	0.1002	0.1192	0.0173	0.0035	0.1183	0.0213	0.0021	0.0055	0.0024	0.001	0.0234	0.0286	0.0326	0.0762	0.0184	0.1075	0.0021
6	rs112220733	8146990	0.99	0.227721472602965	0.92	0.226487429171296	1.20909078091014	0.212131683724632	0.0176	0.0316	0.0205	0.0029	0.1636	0.0034	0.0029	0.0717	0.0015	0.1002	0.1193	0.0173	0.0035	0.1183	0.0214	0.0022	0.0055	0.0024	0.001	0.0234	0.0286	0.0326	0.0762	0.0184	0.1074	0.0021
6	rs75048711	8150758	0.99	0.227721472602965	0.92	0.226487429171296	1.20160181550211	0.215015704964201	0.0176	0.0316	0.0205	0.003	0.1635	0.0034	0.0029	0.0716	0.0015	0.1001	0.1193	0.0173	0.0035	0.1183	0.0214	0.0022	0.0055	0.0025	0.001	0.0234	0.0285	0.0326	0.0763	0.0185	0.1074	0.0021
6	rs11756019	8154254	0.99	0.227721472602965	0.92	0.226487429171296	1.2020635735948	0.213732330589478	0.0176	0.0316	0.0205	0.003	0.1634	0.0034	0.0029	0.0716	0.0015	0.1001	0.1193	0.0173	0.0035	0.1182	0.0214	0.0022	0.0055	0.0025	0.001	0.0234	0.0285	0.0326	0.0762	0.0185	0.1074	0.0021
6	rs75520810	8155914	0.99	0.227721472602965	0.92	0.226487429171296	1.20243302973023	0.212664790837299	0.0176	0.0316	0.0205	0.003	0.1634	0.0034	0.0029	0.0716	0.0015	0.1001	0.1193	0.0173	0.0035	0.1182	0.0214	0.0022	0.0055	0.0025	0.001	0.0234	0.0285	0.0326	0.0762	0.0185	0.1074	0.0021
6	rs1115608	8157968	0.99	0.227721472602965	0.92	0.226487429171296	1.20502045811078	0.210322435071209	0.0176	0.0316	0.0205	0.003	0.1635	0.0034	0.0029	0.0716	0.0015	0.1001	0.1193	0.0173	0.0035	0.1182	0.0214	0.0022	0.0055	0.0025	0.001	0.0234	0.0285	0.0326	0.0762	0.0185	0.1074	0.0021
6	rs75050253	8160452	0.99	0.227721472602965	0.92	0.226487429171296	1.20030925989168	0.212131683724632	0.0176	0.0316	0.0205	0.003	0.1635	0.0035	0.0029	0.0716	0.0015	0.1001	0.1193	0.0173	0.0035	0.1182	0.0214	0.0022	0.0055	0.0025	0.001	0.0234	0.0285	0.0326	0.0762	0.0185	0.1073	0.0021
6	rs11243236	8165986	0.99	0.227721472602965	0.92	0.226487429171296	1.20613001745664	0.221254179915476	0.0176	0.0315	0.0206	0.003	0.1634	0.0035	0.0029	0.0716	0.0015	0.1001	0.1193	0.0173	0.0035	0.1181	0.0215	0.0022	0.0055	0.0025	0.001	0.0234	0.0285	0.0326	0.0762	0.0185	0.1073	0.0021
6	rs116499343	8166573	0.99	0.227721472602965	0.92	0.226487429171296	1.20455825881744	0.230172975102048	0.0176	0.0315	0.0206	0.003	0.1632	0.0035	0.003	0.0716	0.0015	0.1001	0.1194	0.0173	0.0035	0.1182	0.0215	0.0022	0.0055	0.0025	0.001	0.0234	0.0285	0.0326	0.0762	0.0185	0.1072	0.0021
6	rs13215673	8180472	0.99	0.227721472602965	0.92	0.226487429171296	1.0946743686912	0.218988660934331	0.0175	0.0314	0.0208	0.003	0.1627	0.0037	0.0032	0.0716	0.0015	0.0999	0.1194	0.0176	0.0035	0.1179	0.0217	0.0022	0.0055	0.0026	0.0011	0.0235	0.0281	0.0326	0.0765	0.0188	0.1067	0.0022
6	rs871581	8188866	0.99	0.227721472602965	0.92	0.226487429171296	0.768895554294291	0.215336944165473	0.0177	0.0309	0.0214	0.0032	0.161	0.0046	0.0039	0.0714	0.0015	0.0992	0.1195	0.0183	0.0034	0.1168	0.0226	0.0024	0.0055	0.0027	0.0012	0.024	0.0273	0.0329	0.077	0.02	0.1043	0.0023
6	rs75751949	8189626	0.99	0.227721472602965	0.92	0.226487429171296	0.767743766278684	0.214052936535515	0.0177	0.0309	0.0215	0.0032	0.161	0.0046	0.004	0.0715	0.0015	0.0992	0.1195	0.0183	0.0034	0.1168	0.0226	0.0024	0.0055	0.0027	0.0012	0.024	0.0274	0.0329	0.0769	0.02	0.1044	0.0023
6	rs666468	8192418	0.99	0.227721472602965	0.92	0.226487429171296	0.767897294495523	0.214266761911741	0.0177	0.0309	0.0215	0.0032	0.1609	0.0046	0.004	0.0715	0.0015	0.0992	0.1195	0.0183	0.0034	0.1168	0.0226	0.0024	0.0055	0.0027	0.0012	0.024	0.0273	0.0329	0.0769	0.02	0.1043	0.0023
6	rs115341413	8195365	0.99	0.227721472602965	0.92	0.226487429171296	0.773356215287808	0.225699239170223	0.0177	0.0309	0.0215	0.0032	0.1608	0.0046	0.004	0.0716	0.0015	0.0992	0.1194	0.0183	0.0034	0.1168	0.0226	0.0024	0.0055	0.0027	0.0012	0.024	0.0273	0.033	0.0769	0.02	0.1042	0.0023
6	rs72820155	8199644	0.99	0.227721472602965	0.92	0.226487429171296	0.763756736507707	0.226243288321223	0.0177	0.0309	0.0215	0.0033	0.1607	0.0046	0.004	0.0716	0.0015	0.0991	0.1194	0.0183	0.0034	0.1167	0.0226	0.0024	0.0055	0.0027	0.0012	0.0241	0.0273	0.033	0.0769	0.02	0.1042	0.0023
6	rs76682809	8209207	0.99	0.227721472602965	0.92	0.226487429171296	0.756648717433202	0.244766980620074	0.0176	0.0308	0.0217	0.0033	0.1605	0.0048	0.004	0.072	0.0015	0.0992	0.1192	0.0185	0.0034	0.1165	0.0226	0.0025	0.0055	0.0027	0.0012	0.0242	0.0271	0.033	0.0767	0.0202	0.1038	0.0024
6	rs17784304	8218007	0.99	0.227721472602965	0.92	0.226487429171296	0.755504986729442	0.251156942551563	0.0175	0.0308	0.0217	0.0033	0.1604	0.0048	0.0041	0.072	0.0015	0.0993	0.1192	0.0185	0.0034	0.1165	0.0226	0.0025	0.0055	0.0027	0.0012	0.0242	0.0271	0.033	0.0766	0.0202	0.1037	0.0024
6	rs2876124	8233002	0.99	0.227721472602965	0.92	0.226487429171296	0.739270488985662	0.246667283478896	0.0175	0.0308	0.0217	0.0033	0.1603	0.0049	0.0041	0.0721	0.0015	0.0993	0.1192	0.0185	0.0033	0.1164	0.0227	0.0025	0.0055	0.0027	0.0012	0.0242	0.0271	0.033	0.0766	0.0203	0.1036	0.0024
6	rs597135	8236482	0.99	0.227721472602965	0.92	0.226487429171296	0.71588036995148	0.248572250592162	0.0175	0.0307	0.0218	0.0034	0.1604	0.005	0.0041	0.0722	0.0015	0.0991	0.1192	0.0187	0.0033	0.1162	0.0227	0.0025	0.0055	0.0027	0.0012	0.0242	0.027	0.033	0.0764	0.0204	0.1034	0.0025
6	rs573917	8243248	1	0.202230525110681	0.92	0.226487429171296	0.644460416440145	0.202612107960775	0.0171	0.0302	0.0222	0.0035	0.1594	0.006	0.0047	0.0733	0.0015	0.099	0.1191	0.0195	0.0032	0.1171	0.0228	0.0026	0.0063	0.0025	0.0011	0.0251	0.0263	0.0336	0.0749	0.0214	0.0998	0.0025
6	rs74834060	8243523	1	0.202230525110681	0.92	0.226487429171296	0.667146461089172	0.219311838498192	0.017	0.0302	0.0222	0.0036	0.1593	0.006	0.0047	0.0732	0.0014	0.0989	0.1191	0.0196	0.0032	0.1171	0.0228	0.0026	0.0063	0.0025	0.0011	0.0251	0.0262	0.0337	0.0748	0.0215	0.0996	0.0024
6	rs12203181	8244588	1	0.202230525110681	0.92	0.226487429171296	0.585336889560715	0.175553532120701	0.0169	0.03	0.0226	0.0037	0.1588	0.0062	0.0048	0.0728	0.0014	0.0986	0.1193	0.0201	0.0031	0.1174	0.0229	0.0026	0.0064	0.0024	0.0011	0.0252	0.0258	0.034	0.0746	0.0217	0.0995	0.0024
6	rs113347609	8247572	1	0.202230525110681	0.92	0.226487429171296	0.442347462654478	0.149115027303675	0.0167	0.0296	0.0231	0.0039	0.1578	0.0065	0.005	0.072	0.0014	0.0983	0.1198	0.0209	0.003	0.1175	0.023	0.0028	0.0065	0.0023	0.0011	0.0255	0.0251	0.0345	0.0744	0.0224	0.0987	0.0024
6	rs74420975	8250783	1	0.202230525110681	0.92	0.226487429171296	0.433598227093624	0.154623866827518	0.0167	0.0296	0.0231	0.0039	0.1577	0.0065	0.005	0.072	0.0014	0.0983	0.1199	0.0209	0.003	0.1175	0.023	0.0028	0.0065	0.0023	0.0011	0.0255	0.0251	0.0345	0.0744	0.0225	0.0987	0.0024
6	rs76428516	8251023	1	0.202230525110681	0.92	0.226487429171296	0.428436963316764	0.153955216378419	0.0167	0.0295	0.0231	0.0039	0.1578	0.0065	0.005	0.072	0.0014	0.0983	0.1199	0.021	0.003	0.1175	0.023	0.0028	0.0065	0.0023	0.0011	0.0256	0.0251	0.0346	0.0745	0.0225	0.0987	0.0024
6	rs75850346	8255627	1	0.202230525110681	0.92	0.226487429171296	0.439204371665467	0.168112418281161	0.0167	0.0295	0.0232	0.0039	0.1577	0.0065	0.005	0.0719	0.0014	0.0984	0.12	0.021	0.003	0.1175	0.023	0.0028	0.0065	0.0023	0.0011	0.0255	0.025	0.0346	0.0744	0.0225	0.0986	0.0023
6	rs12207759	8256926	1	0.202230525110681	0.92	0.226487429171296	0.441812951162548	0.169098063038906	0.0167	0.0295	0.0231	0.0039	0.1577	0.0065	0.005	0.0719	0.0014	0.0984	0.12	0.021	0.003	0.1175	0.023	0.0028	0.0065	0.0023	0.0011	0.0255	0.025	0.0346	0.0744	0.0225	0.0986	0.0023
6	rs13204198	8257684	1	0.202230525110681	0.92	0.226487429171296	0.45949848466325	0.165167622530946	0.0164	0.0294	0.0232	0.0039	0.1571	0.0065	0.0051	0.0717	0.0014	0.0985	0.12	0.0212	0.003	0.1179	0.023	0.0029	0.0066	0.0023	0.0011	0.0255	0.0245	0.0344	0.0744	0.0228	0.0986	0.0023
6	rs9379178	8258235	1	0.202230525110681	0.92	0.226487429171296	0.365667971172204	0.131401906408815	0.0161	0.0292	0.0234	0.004	0.1559	0.0065	0.0052	0.0717	0.0014	0.0991	0.1201	0.0215	0.003	0.1186	0.0228	0.003	0.0066	0.0023	0.0011	0.0257	0.0235	0.0342	0.0748	0.0234	0.0989	0.0023
6	rs9502699	8258458	1	0.202230525110681	0.92	0.226487429171296	0.373812343388196	0.129245929711277	0.0159	0.029	0.0234	0.004	0.156	0.0065	0.0052	0.0718	0.0015	0.0992	0.1203	0.0217	0.003	0.1187	0.0226	0.0031	0.0067	0.0023	0.0011	0.0257	0.0231	0.0341	0.0747	0.0234	0.0986	0.0023
6	rs9505406	8260055	0.99	0.227721472602965	0.92	0.226487429171296	0.406388780244263	0.153955216378419	0.0144	0.028	0.0241	0.0045	0.1517	0.0068	0.0056	0.0732	0.0014	0.1001	0.1208	0.0242	0.003	0.1219	0.0216	0.0034	0.0077	0.0026	0.0012	0.0258	0.0201	0.0343	0.0756	0.024	0.0958	0.0023
6	rs1199414	8260336	0.98	0.255415240389183	0.92	0.226487429171296	0.374959859446877	0.157597423766489	0.0143	0.0279	0.0242	0.0045	0.1513	0.0068	0.0056	0.0735	0.0014	0.0999	0.1209	0.0243	0.003	0.122	0.0216	0.0034	0.0077	0.0026	0.0012	0.0259	0.02	0.0346	0.0757	0.024	0.0955	0.0023
6	rs115344879	8260464	0.98	0.255415240389183	0.92	0.226487429171296	0.379292740052853	0.162922357765626	0.0143	0.0278	0.0242	0.0045	0.1513	0.0068	0.0056	0.0735	0.0014	0.0999	0.1209	0.0243	0.003	0.122	0.0216	0.0034	0.0077	0.0026	0.0012	0.0259	0.0199	0.0346	0.0757	0.024	0.0955	0.0023
6	rs76333269	8263195	0.98	0.255415240389183	0.92	0.226487429171296	0.375288050189728	0.182396111102832	0.0143	0.0276	0.0244	0.0046	0.151	0.0069	0.0056	0.0733	0.0014	0.0997	0.1214	0.0244	0.0029	0.1224	0.0214	0.0035	0.0077	0.0027	0.0012	0.0261	0.0199	0.0344	0.0756	0.024	0.0955	0.0023
6	rs72820172	8264514	0.98	0.255415240389183	0.92	0.226487429171296	0.348705827395524	0.1696904163356	0.0143	0.0275	0.0244	0.0046	0.1509	0.007	0.0056	0.0732	0.0014	0.0997	0.1216	0.0244	0.0029	0.1227	0.0213	0.0035	0.0077	0.0027	0.0012	0.0261	0.0198	0.0343	0.0756	0.024	0.0955	0.0023
6	rs656530	8264609	0.98	0.255415240389183	0.92	0.226487429171296	0.341265587590795	0.1553893040342	0.0143	0.0275	0.0244	0.0046	0.1508	0.007	0.0056	0.0732	0.0014	0.0997	0.1217	0.0244	0.0029	0.1226	0.0213	0.0035	0.0077	0.0027	0.0012	0.0261	0.0198	0.0343	0.0756	0.024	0.0955	0.0023
6	rs72820174	8267895	0.98	0.255415240389183	0.92	0.226487429171296	0.344818160740165	0.144797267381713	0.0143	0.0275	0.0244	0.0046	0.1509	0.0069	0.0056	0.0733	0.0013	0.0998	0.1216	0.0244	0.0028	0.123	0.0213	0.0035	0.0077	0.0027	0.0012	0.0263	0.0198	0.0341	0.0758	0.0239	0.0953	0.0022
6	rs621896	8269415	0.98	0.255415240389183	0.92	0.226487429171296	0.34612904173527	0.140895232117075	0.0143	0.0275	0.0245	0.0046	0.1509	0.0069	0.0056	0.0734	0.0013	0.0998	0.1214	0.0244	0.0028	0.1232	0.0213	0.0035	0.0077	0.0027	0.0012	0.0264	0.0198	0.0341	0.0759	0.0239	0.0952	0.0022
6	rs80325777	8273271	0.98	0.255415240389183	0.92	0.226487429171296	0.341005121195685	0.137215233806753	0.0143	0.0275	0.0245	0.0046	0.1509	0.0069	0.0056	0.0733	0.0013	0.0997	0.1215	0.0244	0.0028	0.1232	0.0213	0.0035	0.0077	0.0027	0.0012	0.0264	0.0198	0.0341	0.0759	0.0238	0.0952	0.0022
6	rs632461	8276095	0.98	0.255415240389183	0.92	0.226487429171296	0.338043094642521	0.134387839338093	0.0142	0.0275	0.0245	0.0046	0.1509	0.0069	0.0056	0.0733	0.0013	0.0997	0.1215	0.0244	0.0028	0.1233	0.0213	0.0035	0.0077	0.0026	0.0012	0.0264	0.0198	0.0341	0.0759	0.0238	0.0953	0.0022
6	rs113277926	8279028	0.98	0.255415240389183	0.92	0.226487429171296	0.344032867232437	0.134206170372496	0.0142	0.0275	0.0245	0.0046	0.151	0.0069	0.0056	0.0735	0.0013	0.0995	0.1216	0.0243	0.0028	0.1234	0.0213	0.0035	0.0077	0.0026	0.0011	0.0264	0.0198	0.034	0.0759	0.0237	0.0954	0.0021
6	rs647193	8283678	0.98	0.255415240389183	0.92	0.226487429171296	0.346076557106791	0.131492025040899	0.0142	0.0275	0.0243	0.0046	0.1512	0.0069	0.0055	0.074	0.0012	0.0992	0.1219	0.0243	0.0027	0.1236	0.0214	0.0034	0.0076	0.0025	0.0011	0.0264	0.0197	0.0338	0.0761	0.0235	0.0955	0.0021
6	rs10080849	8287182	0.98	0.255415240389183	0.92	0.226487429171296	0.355057976875544	0.132394466207228	0.0141	0.0275	0.0243	0.0046	0.1514	0.007	0.0054	0.0743	0.0012	0.0989	0.1221	0.0242	0.0026	0.1237	0.0214	0.0034	0.0076	0.0025	0.0011	0.0264	0.0197	0.0337	0.0762	0.0233	0.0955	0.002
6	rs35624464	8295542	0.98	0.255415240389183	0.92	0.226487429171296	0.361147187136644	0.127103214246606	0.0141	0.0275	0.0242	0.0047	0.1516	0.0071	0.0055	0.0745	0.0012	0.0986	0.1221	0.0242	0.0026	0.1237	0.0214	0.0035	0.0077	0.0025	0.0011	0.0264	0.0195	0.0336	0.0762	0.0233	0.0955	0.002
6	rs4959479	8318923	0.98	0.255415240389183	0.92	0.226487429171296	0.364858575814722	0.123121727008339	0.014	0.0275	0.0242	0.0046	0.1516	0.0071	0.0055	0.0748	0.0012	0.0985	0.1223	0.0242	0.0026	0.1238	0.0214	0.0035	0.0077	0.0025	0.0011	0.0264	0.0195	0.0336	0.0761	0.0233	0.0956	0.002
6	rs78428915	8321779	0.98	0.255415240389183	0.92	0.226487429171296	0.366424234841293	0.122506652000453	0.014	0.0275	0.0242	0.0046	0.1516	0.0071	0.0055	0.0748	0.0012	0.0984	0.1223	0.0242	0.0026	0.1239	0.0214	0.0035	0.0077	0.0025	0.0011	0.0264	0.0195	0.0335	0.0761	0.0233	0.0956	0.002
6	rs115408272	8322587	0.98	0.255415240389183	0.92	0.226487429171296	0.366370189501525	0.122506652000453	0.014	0.0275	0.0242	0.0046	0.1516	0.0071	0.0055	0.0748	0.0012	0.0984	0.1223	0.0242	0.0026	0.1239	0.0214	0.0035	0.0077	0.0025	0.0011	0.0264	0.0195	0.0335	0.0761	0.0233	0.0956	0.002
6	rs2652854	8329434	0.98	0.255415240389183	0.91	0.256642068151906	0.364966442159159	0.121192531147954	0.014	0.0275	0.0242	0.0046	0.1516	0.0071	0.0054	0.0748	0.0012	0.0983	0.1223	0.0242	0.0026	0.124	0.0214	0.0035	0.0076	0.0025	0.0011	0.0265	0.0195	0.0335	0.0761	0.0233	0.0957	0.002
6	rs72823624	8336328	0.98	0.255415240389183	0.91	0.256642068151906	0.327246269479488	0.105597853567557	0.014	0.0275	0.0242	0.0046	0.1518	0.0071	0.0053	0.074	0.0011	0.0979	0.1237	0.0243	0.0025	0.1244	0.0212	0.0035	0.0075	0.0024	0.001	0.0265	0.0195	0.0333	0.0763	0.0233	0.0955	0.0019
6	rs9379186	8337299	0.98	0.255415240389183	0.9	0.289513196358555	0.292534698835519	0.0917086021624525	0.0139	0.0275	0.0242	0.0045	0.152	0.0071	0.0053	0.0734	0.0011	0.0975	0.1251	0.0243	0.0025	0.1248	0.0211	0.0035	0.0075	0.0024	0.001	0.0265	0.0195	0.0331	0.0764	0.0233	0.0954	0.0018
6	rs79652208	8344037	0.98	0.255415240389183	0.9	0.289513196358555	0.3092625085422	0.0825580642487778	0.0136	0.0273	0.0241	0.0042	0.1525	0.0071	0.0047	0.0737	0.001	0.0956	0.1287	0.0243	0.0023	0.1262	0.0203	0.0034	0.007	0.0022	8e-04	0.0266	0.0195	0.0325	0.0765	0.0246	0.0941	0.0015
6	rs1538889	8348773	0.98	0.255415240389183	0.9	0.289513196358555	0.327093352662406	0.0836901834674393	0.0135	0.0273	0.0241	0.0041	0.1526	0.0071	0.0046	0.0739	0.001	0.0949	0.13	0.0243	0.0023	0.1267	0.02	0.0034	0.0069	0.0022	8e-04	0.0266	0.0196	0.0323	0.0764	0.0251	0.0936	0.0014
6	rs9328464	8350917	0.98	0.255415240389183	0.9	0.289513196358555	0.347442494538574	0.0791992646146135	0.0134	0.0274	0.024	0.0042	0.1529	0.0072	0.0046	0.0741	0.001	0.0947	0.1305	0.0244	0.0022	0.1266	0.02	0.0033	0.0069	0.0021	7e-04	0.0267	0.0196	0.0322	0.0764	0.0252	0.0934	0.0014
6	rs13216353	8353148	0.98	0.255415240389183	0.9	0.289513196358555	0.34450393215242	0.0776512785487973	0.0134	0.0273	0.024	0.0042	0.1531	0.0072	0.0045	0.0741	0.001	0.0945	0.1305	0.0244	0.0022	0.1266	0.0199	0.0033	0.0069	0.0021	7e-04	0.0267	0.0196	0.0322	0.0766	0.0252	0.0933	0.0014
6	rs74460382	8354216	0.98	0.255415240389183	0.9	0.289513196358555	0.341474034934657	0.0775778760165104	0.0134	0.0273	0.024	0.0042	0.1531	0.0072	0.0045	0.0741	0.001	0.0945	0.1306	0.0244	0.0022	0.1266	0.02	0.0033	0.0069	0.0021	7e-04	0.0267	0.0196	0.0322	0.0765	0.0252	0.0933	0.0014
6	rs9505432	8354480	0.98	0.255415240389183	0.9	0.289513196358555	0.338406129967026	0.0779451720202022	0.0134	0.0273	0.024	0.0042	0.1531	0.0072	0.0045	0.0741	0.001	0.0945	0.1306	0.0244	0.0022	0.1266	0.02	0.0033	0.0069	0.0021	7e-04	0.0267	0.0196	0.0322	0.0765	0.0251	0.0933	0.0014
6	rs9505436	8361130	0.98	0.255415240389183	0.89	0.325204496311925	0.328981935756415	0.084220632096698	0.0134	0.0273	0.024	0.0042	0.1532	0.0072	0.0045	0.0741	0.001	0.0944	0.1307	0.0243	0.0022	0.1265	0.02	0.0033	0.0068	0.0021	7e-04	0.0267	0.0195	0.0321	0.0765	0.0251	0.0932	0.0014
6	rs9406122	8362985	0.97	0.285396128624663	0.89	0.325204496311925	0.249766396463005	0.066342698528096	0.0131	0.0271	0.0237	0.0039	0.1548	0.0071	0.0042	0.0743	0.0012	0.0944	0.1334	0.0242	0.0023	0.1269	0.0196	0.0031	0.0063	0.0017	7e-04	0.0279	0.0195	0.0315	0.076	0.0245	0.0923	0.0014
6	rs868300	8363240	0.97	0.285396128624663	0.89	0.325204496311925	0.24007828032274	0.0583712035217397	0.013	0.027	0.0237	0.0038	0.155	0.007	0.004	0.0744	0.0012	0.0946	0.134	0.0241	0.0023	0.1267	0.0194	0.003	0.0061	0.0017	7e-04	0.028	0.0195	0.0316	0.076	0.0244	0.0922	0.0014
6	rs115235207	8371359	0.97	0.285396128624663	0.89	0.325204496311925	0.251711563950364	0.0516406600843847	0.0128	0.0267	0.0239	0.0032	0.1568	0.0066	0.0035	0.0744	0.0012	0.0953	0.1353	0.024	0.0022	0.1262	0.0192	0.0024	0.0055	0.0016	7e-04	0.0282	0.0193	0.0318	0.0757	0.0242	0.0927	0.0013
6	rs12199768	8375672	0.97	0.285396128624663	0.89	0.325204496311925	0.249149212503801	0.0509626999900096	0.0128	0.0267	0.024	0.0032	0.1571	0.0065	0.0034	0.0745	0.0012	0.0954	0.1354	0.024	0.0022	0.1262	0.0192	0.0023	0.0055	0.0016	7e-04	0.0283	0.0192	0.0318	0.0756	0.0242	0.0927	0.0013
6	rs10484750	8378609	0.97	0.285396128624663	0.89	0.325204496311925	0.253264754949737	0.0502275636380715	0.0128	0.0267	0.024	0.0031	0.1573	0.0065	0.0034	0.0745	0.0012	0.0954	0.1356	0.024	0.0022	0.1261	0.0192	0.0023	0.0054	0.0016	7e-04	0.0283	0.0192	0.0318	0.0756	0.0242	0.0927	0.0013
6	rs6597313	8379808	0.97	0.285396128624663	0.89	0.325204496311925	0.259259523409384	0.0507784792821353	0.0128	0.0267	0.024	0.0031	0.1573	0.0065	0.0034	0.0745	0.0011	0.0954	0.1357	0.024	0.0022	0.1261	0.0192	0.0022	0.0054	0.0016	7e-04	0.0283	0.0192	0.0318	0.0757	0.0243	0.0927	0.0013
6	rs62395694	8380642	0.97	0.285396128624663	0.89	0.325204496311925	0.26070242103353	0.0512087796089668	0.0128	0.0267	0.024	0.0031	0.1574	0.0065	0.0033	0.0745	0.0011	0.0954	0.1357	0.024	0.0022	0.1261	0.0192	0.0022	0.0054	0.0016	7e-04	0.0283	0.0192	0.0318	0.0757	0.0243	0.0927	0.0013
6	rs13209824	8382320	0.97	0.285396128624663	0.89	0.325204496311925	0.260205933451401	0.0515788662658605	0.0128	0.0266	0.024	0.0031	0.1575	0.0064	0.0033	0.0746	0.0011	0.0954	0.1358	0.0239	0.0022	0.1261	0.0192	0.0022	0.0054	0.0016	7e-04	0.0283	0.0192	0.0318	0.0757	0.0243	0.0926	0.0013
6	rs12663020	8389754	0.96	0.3177447436144	0.89	0.325204496311925	0.254288267918473	0.0518881570009337	0.0127	0.0265	0.024	0.0031	0.1577	0.0064	0.0033	0.0746	0.0012	0.0955	0.1359	0.0239	0.0021	0.126	0.0191	0.0022	0.0054	0.0016	7e-04	0.0284	0.0192	0.0318	0.0757	0.0242	0.0927	0.0013
6	rs15300	8413412	0.96	0.3177447436144	0.89	0.325204496311925	0.252554076422487	0.0517643442350716	0.0127	0.0263	0.0241	0.003	0.1581	0.0063	0.0032	0.0746	0.0012	0.0958	0.1362	0.0239	0.002	0.1258	0.019	0.0021	0.0053	0.0017	7e-04	0.0285	0.0192	0.0318	0.0754	0.0242	0.093	0.0013
6	rs2184580	8424284	0.96	0.3177447436144	0.89	0.325204496311925	0.253664991396818	0.0525091471335297	0.0126	0.0262	0.0241	0.0029	0.1583	0.0063	0.0032	0.0746	0.0012	0.0959	0.1363	0.024	0.002	0.1256	0.0189	0.0021	0.0053	0.0017	7e-04	0.0285	0.0192	0.0318	0.0753	0.0242	0.093	0.0013
6	rs9406138	8428853	0.96	0.3177447436144	0.89	0.325204496311925	0.253932007578617	0.0530707769912157	0.0126	0.0262	0.0241	0.0029	0.1583	0.0063	0.0032	0.0746	0.0012	0.0959	0.1363	0.024	0.002	0.1256	0.0189	0.0021	0.0053	0.0017	7e-04	0.0285	0.0192	0.0318	0.0754	0.0242	0.093	0.0013
6	rs2152341	8433422	0.96	0.3177447436144	0.89	0.325204496311925	0.255984230086723	0.0515171046324881	0.0125	0.0262	0.0241	0.0029	0.1583	0.0063	0.0032	0.0747	0.0012	0.0959	0.1364	0.0239	0.002	0.1258	0.0189	0.002	0.0053	0.0017	7e-04	0.0285	0.0192	0.0317	0.0754	0.0241	0.0931	0.0013
6	rs78012149	8438623	0.96	0.3177447436144	0.89	0.325204496311925	0.257237823783892	0.0525714224758535	0.0126	0.0262	0.0238	0.0029	0.1586	0.0062	0.0032	0.0747	0.0012	0.0962	0.1364	0.024	0.0021	0.1256	0.0183	0.0019	0.0052	0.0016	8e-04	0.0286	0.0191	0.0324	0.0755	0.0238	0.0931	0.0013
6	rs4960415	8438674	0.96	0.3177447436144	0.89	0.325204496311925	0.257237823783892	0.0525714224758535	0.0126	0.0262	0.0238	0.0029	0.1586	0.0062	0.0032	0.0747	0.0012	0.0962	0.1364	0.024	0.0021	0.1256	0.0183	0.0019	0.0052	0.0016	8e-04	0.0286	0.0191	0.0324	0.0755	0.0238	0.0931	0.0013
6	rs2184583	8447808	0.96	0.3177447436144	0.89	0.325204496311925	0.262285578923397	0.0564303715929338	0.0126	0.0262	0.0238	0.0028	0.1587	0.0062	0.0032	0.0747	0.0012	0.0962	0.1365	0.0239	0.0021	0.1256	0.0183	0.0019	0.0052	0.0016	8e-04	0.0286	0.0191	0.0324	0.0756	0.0238	0.0931	0.0013
6	rs56397973	8448902	0.96	0.3177447436144	0.89	0.325204496311925	0.261877983521308	0.0559175756741333	0.0126	0.0262	0.0238	0.0028	0.1587	0.0062	0.0032	0.0747	0.0012	0.0962	0.1365	0.0239	0.0021	0.1257	0.0183	0.0019	0.0052	0.0016	8e-04	0.0286	0.0191	0.0324	0.0756	0.0238	0.0931	0.0013
6	rs2184584	8468407	0.96	0.3177447436144	0.89	0.325204496311925	0.271847632017841	0.0536349935677788	0.0124	0.0262	0.0236	0.0029	0.1591	0.0062	0.0033	0.0748	0.0013	0.0961	0.1365	0.0239	0.002	0.1257	0.0183	0.0017	0.0052	0.0016	7e-04	0.0287	0.0191	0.0324	0.0757	0.0237	0.0932	0.0013
6	rs75284739	8468983	0.96	0.3177447436144	0.89	0.325204496311925	0.271709066349844	0.0536978436431144	0.0124	0.0262	0.0236	0.0029	0.1591	0.0062	0.0033	0.0748	0.0013	0.0961	0.1365	0.0239	0.002	0.1257	0.0183	0.0017	0.0052	0.0016	7e-04	0.0288	0.0191	0.0324	0.0757	0.0237	0.0932	0.0012
6	rs9379218	8486659	0.96	0.3177447436144	0.88	0.363814363818289	0.272818659843426	0.0543280933786808	0.0124	0.0263	0.0236	0.0028	0.1591	0.0062	0.0032	0.0748	0.0013	0.0961	0.1365	0.0239	0.002	0.1256	0.0182	0.0017	0.0052	0.0016	7e-04	0.0288	0.0191	0.0324	0.0757	0.0237	0.0932	0.0012
6	rs75878109	8487568	0.96	0.3177447436144	0.87	0.405435896572436	0.272541032599	0.0540756121789229	0.0124	0.0263	0.0236	0.0028	0.1591	0.0062	0.0032	0.0748	0.0013	0.0961	0.1365	0.0239	0.002	0.1256	0.0182	0.0017	0.0052	0.0016	7e-04	0.0288	0.0191	0.0324	0.0757	0.0237	0.0932	0.0012
6	rs6939007	8498972	0.96	0.3177447436144	0.86	0.450156947394433	0.302815531507151	0.0597464449684687	0.0124	0.0263	0.0236	0.0026	0.159	0.0061	0.003	0.0759	0.0013	0.096	0.1365	0.0239	0.002	0.1256	0.0181	0.0016	0.005	0.0016	7e-04	0.0288	0.019	0.0323	0.0757	0.023	0.0943	0.0012
6	rs6906687	8505401	0.96	0.3177447436144	0.86	0.450156947394433	0.302033039044632	0.0589589199772186	0.0124	0.0263	0.0236	0.0026	0.1591	0.0061	0.003	0.0759	0.0013	0.096	0.1365	0.0239	0.002	0.1256	0.0181	0.0016	0.005	0.0016	7e-04	0.0288	0.019	0.0323	0.0757	0.023	0.0943	0.0012
6	rs9379220	8508034	0.96	0.3177447436144	0.86	0.450156947394433	0.302033039044632	0.0588934940657599	0.0124	0.0263	0.0236	0.0026	0.1591	0.0061	0.003	0.0759	0.0013	0.096	0.1365	0.0239	0.002	0.1256	0.0181	0.0016	0.005	0.0016	7e-04	0.0288	0.019	0.0323	0.0757	0.023	0.0943	0.0012
6	rs79967737	8541433	0.96	0.3177447436144	0.86	0.450156947394433	0.303452096595569	0.060009941834155	0.0125	0.0263	0.0235	0.0026	0.1591	0.0062	0.003	0.076	0.0014	0.0961	0.1365	0.0237	0.002	0.1252	0.0181	0.0016	0.0049	0.0017	8e-04	0.0288	0.019	0.0322	0.0758	0.0229	0.0942	0.0013
6	rs230257	8555071	0.96	0.3177447436144	0.86	0.450156947394433	0.307384998906426	0.0620687150534246	0.0126	0.0263	0.0234	0.0026	0.1591	0.0062	0.003	0.0762	0.0015	0.0961	0.1364	0.0235	0.0022	0.1248	0.018	0.0016	0.0049	0.0018	9e-04	0.0289	0.0191	0.0322	0.0758	0.0227	0.0941	0.0014
6	rs330124	8556979	0.96	0.3177447436144	0.86	0.450156947394433	0.309213023045484	0.0620687150534246	0.0126	0.0263	0.0235	0.0026	0.1591	0.0062	0.003	0.0762	0.0015	0.0961	0.1364	0.0235	0.0022	0.1248	0.018	0.0016	0.0049	0.0018	9e-04	0.0289	0.0191	0.0322	0.0758	0.0227	0.0941	0.0014
6	rs74706395	8580730	0.96	0.3177447436144	0.86	0.450156947394433	0.312289024878079	0.0627391045652538	0.0126	0.0264	0.0234	0.0027	0.1593	0.0062	0.003	0.0763	0.0017	0.0962	0.1365	0.0232	0.0023	0.1242	0.0179	0.0015	0.0049	0.002	0.001	0.0288	0.0191	0.0322	0.0758	0.0226	0.094	0.0015
6	rs9392227	8581786	0.96	0.3177447436144	0.86	0.450156947394433	0.312786657651611	0.0621356168740305	0.0126	0.0264	0.0234	0.0027	0.1593	0.0062	0.003	0.0763	0.0017	0.0962	0.1365	0.0232	0.0023	0.1242	0.0179	0.0015	0.0049	0.002	0.001	0.0288	0.0191	0.0322	0.0758	0.0226	0.094	0.0015
6	rs1998264	8589775	0.96	0.3177447436144	0.85	0.498060230126391	0.306399261833842	0.0614013765815832	0.0127	0.0264	0.0233	0.0028	0.1594	0.0062	0.0031	0.0764	0.0018	0.0962	0.1367	0.023	0.0024	0.1239	0.0179	0.0015	0.0049	0.002	0.001	0.0288	0.0191	0.0322	0.0757	0.0225	0.0939	0.0016
6	rs2987558	8603459	0.96	0.3177447436144	0.84	0.549223467132668	0.314381886985309	0.063142798584871	0.0126	0.0264	0.0234	0.0028	0.1594	0.0062	0.0031	0.0764	0.0017	0.0962	0.1367	0.0231	0.0023	0.1239	0.0179	0.0015	0.005	0.002	0.001	0.0288	0.0192	0.0322	0.0758	0.0226	0.0939	0.0015
6	rs9505494	8606093	0.96	0.3177447436144	0.82	0.661616834019215	0.317334286572325	0.0637503875308753	0.0126	0.0264	0.0234	0.0028	0.1594	0.0063	0.0031	0.0764	0.0017	0.0962	0.1367	0.0231	0.0023	0.1239	0.0179	0.0015	0.005	0.002	9e-04	0.0288	0.0192	0.0322	0.0758	0.0226	0.0939	0.0015
6	rs9405400	8607128	0.96	0.3177447436144	0.82	0.661616834019215	0.319042257155294	0.0632101872033475	0.0126	0.0264	0.0234	0.0028	0.1594	0.0063	0.0031	0.0764	0.0017	0.0962	0.1368	0.0231	0.0023	0.1239	0.0179	0.0015	0.005	0.0019	9e-04	0.0288	0.0191	0.0323	0.0758	0.0226	0.0939	0.0015
6	rs115736262	8607995	0.96	0.3177447436144	0.82	0.661616834019215	0.318941655042756	0.0632101872033475	0.0126	0.0264	0.0234	0.0028	0.1594	0.0063	0.0031	0.0764	0.0017	0.0962	0.1368	0.0231	0.0023	0.1239	0.0179	0.0015	0.005	0.0019	9e-04	0.0288	0.0191	0.0323	0.0758	0.0226	0.0939	0.0015
6	rs9328497	8611545	0.96	0.3177447436144	0.82	0.661616834019215	0.318539413133161	0.0634125350556216	0.0126	0.0264	0.0234	0.0028	0.1595	0.0063	0.0031	0.0764	0.0017	0.0962	0.1368	0.0231	0.0023	0.1239	0.0179	0.0015	0.005	0.0019	9e-04	0.0289	0.0191	0.0323	0.0758	0.0226	0.0939	0.0015
6	rs79566233	8623113	0.96	0.3177447436144	0.82	0.661616834019215	0.322371464823778	0.0639534622082735	0.0125	0.0263	0.0234	0.0028	0.1595	0.0063	0.0031	0.0764	0.0016	0.0961	0.1367	0.0231	0.0022	0.1239	0.0179	0.0015	0.005	0.0019	9e-04	0.0289	0.0192	0.0323	0.0758	0.0226	0.0939	0.0017
6	rs2104117	8634111	0.96	0.3177447436144	0.81	0.722979171095748	0.321714278784667	0.0632776061613162	0.0125	0.0263	0.0235	0.0028	0.1595	0.0063	0.0031	0.0764	0.0016	0.0961	0.1368	0.0232	0.0022	0.1239	0.0178	0.0015	0.005	0.0018	9e-04	0.0289	0.0192	0.0323	0.0758	0.0227	0.0939	0.0016
6	rs72828094	8638630	0.96	0.3177447436144	0.81	0.722979171095748	0.321512209076367	0.0634800449719103	0.0125	0.0263	0.0235	0.0028	0.1595	0.0063	0.0031	0.0764	0.0016	0.0961	0.1368	0.0232	0.0022	0.1239	0.0178	0.0015	0.005	0.0018	9e-04	0.0289	0.0192	0.0323	0.0758	0.0227	0.0939	0.0016
6	rs1998265	8652162	0.96	0.3177447436144	0.81	0.722979171095748	0.320049194061825	0.0637503875308753	0.0124	0.0263	0.0235	0.0028	0.1595	0.0063	0.0031	0.0764	0.0016	0.0962	0.1368	0.0232	0.0022	0.1239	0.0178	0.0015	0.005	0.0018	8e-04	0.029	0.0192	0.0323	0.0758	0.0227	0.094	0.0016
6	rs72829934	8659112	0.96	0.3177447436144	0.81	0.722979171095748	0.314781361819639	0.0630081124065204	0.0124	0.0262	0.0235	0.0028	0.1595	0.0063	0.003	0.0764	0.0015	0.0962	0.1368	0.0232	0.0022	0.124	0.0178	0.0015	0.005	0.0017	8e-04	0.0291	0.0192	0.0323	0.0757	0.0227	0.094	0.0016
6	rs116585816	8665287	0.96	0.3177447436144	0.81	0.722979171095748	0.312139816450251	0.0624035290588065	0.0124	0.0262	0.0235	0.0028	0.1595	0.0063	0.003	0.0764	0.0015	0.0962	0.1369	0.0233	0.0021	0.124	0.0178	0.0015	0.005	0.0017	8e-04	0.0291	0.0192	0.0323	0.0756	0.0227	0.094	0.0015
6	rs34544920	8672579	0.96	0.3177447436144	0.81	0.722979171095748	0.309311998218825	0.0619350029534226	0.0124	0.0262	0.0235	0.0028	0.1595	0.0063	0.003	0.0764	0.0015	0.0962	0.1369	0.0233	0.0021	0.1241	0.0178	0.0015	0.005	0.0017	8e-04	0.0292	0.0192	0.0323	0.0755	0.0227	0.094	0.0015
6	rs116160783	8674783	0.96	0.3177447436144	0.81	0.722979171095748	0.309213023045484	0.0621356168740305	0.0123	0.0262	0.0235	0.0028	0.1595	0.0063	0.003	0.0764	0.0015	0.0962	0.1369	0.0233	0.0021	0.1241	0.0178	0.0015	0.005	0.0017	8e-04	0.0292	0.0192	0.0323	0.0755	0.0227	0.094	0.0015
6	rs115808972	8677061	0.96	0.3177447436144	0.81	0.722979171095748	0.306054649281469	0.0612682758992906	0.0123	0.0261	0.0236	0.0028	0.1595	0.0063	0.003	0.0764	0.0015	0.0963	0.1369	0.0232	0.0021	0.1241	0.0179	0.0015	0.0051	0.0017	8e-04	0.0292	0.0192	0.0323	0.0755	0.0227	0.0941	0.0015
6	rs9406190	8685804	0.96	0.3177447436144	0.81	0.722979171095748	0.310451414243781	0.0613348109297567	0.0123	0.0261	0.0236	0.0029	0.1595	0.0063	0.003	0.0764	0.0015	0.0963	0.1369	0.0232	0.0021	0.1241	0.0179	0.0015	0.0051	0.0016	8e-04	0.0292	0.0192	0.0323	0.0755	0.0227	0.0941	0.0015
6	rs2987582	8688087	0.96	0.3177447436144	0.81	0.722979171095748	0.314232152744844	0.0608033889332652	0.0123	0.0261	0.0236	0.0028	0.1595	0.0063	0.003	0.0764	0.0015	0.0963	0.1369	0.0232	0.0021	0.1241	0.0178	0.0015	0.0051	0.0016	8e-04	0.0292	0.0192	0.0323	0.0755	0.0227	0.0941	0.0014
6	rs3005130	8696566	0.96	0.3177447436144	0.81	0.722979171095748	0.314282059986993	0.0602739318831524	0.0123	0.0261	0.0236	0.0028	0.1595	0.0063	0.003	0.0764	0.0015	0.0963	0.1369	0.0232	0.0021	0.1241	0.0178	0.0015	0.0051	0.0016	8e-04	0.0292	0.0191	0.0323	0.0755	0.0227	0.0941	0.0014
6	rs57555061	8711986	0.96	0.3177447436144	0.81	0.722979171095748	0.299692001885165	0.05739727393325	0.0123	0.026	0.0236	0.0028	0.1595	0.0063	0.003	0.0763	0.0015	0.0962	0.137	0.0232	0.0022	0.1243	0.0178	0.0016	0.0051	0.0016	8e-04	0.0293	0.019	0.0324	0.0754	0.0227	0.094	0.0014
6	rs1207792	8716385	0.96	0.3177447436144	0.81	0.722979171095748	0.298816604811473	0.0572679468469331	0.0123	0.026	0.0236	0.0028	0.1595	0.0063	0.003	0.0764	0.0015	0.0962	0.137	0.0232	0.0022	0.1243	0.0178	0.0016	0.0051	0.0016	8e-04	0.0293	0.019	0.0324	0.0754	0.0227	0.0941	0.0014
6	rs78585104	8717621	0.96	0.3177447436144	0.81	0.722979171095748	0.29557013782868	0.0557257961539152	0.0122	0.026	0.0236	0.0028	0.1596	0.0063	0.003	0.0763	0.0015	0.0962	0.137	0.0232	0.0022	0.1243	0.0178	0.0016	0.0051	0.0017	8e-04	0.0293	0.019	0.0324	0.0753	0.0227	0.0941	0.0014
6	rs115165341	8724195	0.96	0.3177447436144	0.81	0.722979171095748	0.29205441834448	0.0525714224758535	0.0122	0.0259	0.0236	0.0028	0.1597	0.0063	0.0029	0.0762	0.0015	0.0963	0.1371	0.0232	0.0022	0.1242	0.0178	0.0016	0.0051	0.0017	9e-04	0.0294	0.0188	0.0325	0.0751	0.0227	0.0941	0.0014
6	rs72831708	8730954	0.96	0.3177447436144	0.81	0.722979171095748	0.29191041625395	0.0503497626965575	0.0122	0.0259	0.0237	0.0028	0.1598	0.0063	0.0029	0.0761	0.0015	0.0963	0.1372	0.0232	0.0022	0.1242	0.0178	0.0016	0.0051	0.0017	9e-04	0.0294	0.0188	0.0325	0.0749	0.0228	0.0942	0.0014
6	rs11243273	8745358	0.96	0.3177447436144	0.81	0.722979171095748	0.294508246906809	0.0487110428796744	0.0122	0.0259	0.0237	0.0028	0.1599	0.0063	0.0029	0.076	0.0015	0.0963	0.1373	0.0232	0.0022	0.1241	0.0178	0.0016	0.0051	0.0017	9e-04	0.0295	0.0186	0.0325	0.0747	0.0229	0.0943	0.0014
6	rs76064370	8748340	0.96	0.3177447436144	0.81	0.722979171095748	0.293881722328864	0.0485304296482857	0.0122	0.0259	0.0237	0.0028	0.16	0.0063	0.0029	0.076	0.0015	0.0963	0.1374	0.0232	0.0022	0.1241	0.0178	0.0016	0.0051	0.0018	9e-04	0.0294	0.0186	0.0324	0.0747	0.0229	0.0943	0.0014
6	rs113718609	8752491	0.96	0.3177447436144	0.81	0.722979171095748	0.29359279683037	0.0478707019911049	0.0122	0.0259	0.0237	0.0028	0.16	0.0063	0.0028	0.076	0.0015	0.0964	0.1374	0.0232	0.0022	0.124	0.0178	0.0016	0.0051	0.0018	9e-04	0.0294	0.0186	0.0324	0.0747	0.0229	0.0943	0.0014
6	rs4499971	8754897	0.96	0.3177447436144	0.81	0.722979171095748	0.326532977164164	0.0496185149648115	0.0123	0.0259	0.0237	0.0025	0.16	0.0063	0.0028	0.076	0.0015	0.0964	0.1374	0.0232	0.0022	0.124	0.0178	0.0016	0.005	0.0018	9e-04	0.0294	0.0187	0.0324	0.0747	0.0229	0.0944	0.0015
6	rs114176160	8755035	0.96	0.3177447436144	0.81	0.722979171095748	0.327348234768418	0.049375805486924	0.0123	0.0259	0.0237	0.0025	0.16	0.0063	0.0028	0.076	0.0015	0.0964	0.1374	0.0232	0.0022	0.124	0.0178	0.0016	0.005	0.0018	9e-04	0.0294	0.0187	0.0324	0.0747	0.0229	0.0944	0.0015
6	rs75645511	8765236	0.96	0.3177447436144	0.81	0.722979171095748	0.331799776349767	0.0542649254622272	0.0123	0.0258	0.0237	0.0025	0.16	0.0063	0.0028	0.076	0.0015	0.0964	0.1374	0.0232	0.0022	0.124	0.0178	0.0016	0.005	0.0018	9e-04	0.0294	0.0186	0.0324	0.0746	0.0229	0.0944	0.0015
6	rs73398146	8776747	0.96	0.3177447436144	0.81	0.722979171095748	0.33514609926303	0.0578509020105785	0.0123	0.0258	0.0237	0.0025	0.16	0.0063	0.0028	0.0759	0.0015	0.0964	0.1375	0.0232	0.0023	0.124	0.0178	0.0016	0.0051	0.0018	9e-04	0.0294	0.0186	0.0324	0.0745	0.0229	0.0944	0.0015
6	rs116017094	8783766	0.96	0.3177447436144	0.81	0.722979171095748	0.336799938491897	0.0581108038099986	0.0123	0.0258	0.0237	0.0025	0.16	0.0063	0.0028	0.0759	0.0014	0.0965	0.1375	0.0231	0.0023	0.124	0.0178	0.0016	0.0051	0.0018	9e-04	0.0294	0.0186	0.0324	0.0745	0.0229	0.0944	0.0015
6	rs35980782	8790444	0.96	0.3177447436144	0.81	0.722979171095748	0.336541247139224	0.0590243768754411	0.0123	0.0257	0.0237	0.0025	0.1601	0.0063	0.0028	0.0759	0.0014	0.0965	0.1375	0.0231	0.0023	0.124	0.0178	0.0016	0.0051	0.0018	9e-04	0.0294	0.0186	0.0324	0.0744	0.0229	0.0944	0.0015
6	rs77941535	8790806	0.96	0.3177447436144	0.81	0.722979171095748	0.337006965946819	0.0596806478881288	0.0123	0.0257	0.0237	0.0025	0.1601	0.0063	0.0028	0.0759	0.0014	0.0965	0.1375	0.0231	0.0023	0.124	0.0178	0.0016	0.0051	0.0018	9e-04	0.0294	0.0186	0.0323	0.0744	0.0229	0.0945	0.0015
6	rs4501470	8791235	0.96	0.3177447436144	0.81	0.722979171095748	0.337887570016311	0.0604722476806379	0.0123	0.0257	0.0237	0.0025	0.1601	0.0063	0.0028	0.0759	0.0014	0.0965	0.1375	0.0231	0.0023	0.124	0.0178	0.0016	0.0051	0.0018	9e-04	0.0294	0.0186	0.0323	0.0744	0.0229	0.0945	0.0015
6	rs9406199	8794058	0.95	0.352537935866182	0.81	0.722979171095748	0.330978748320898	0.0231470818181085	0.0121	0.0239	0.0235	0.0027	0.1628	0.0067	0.0023	0.0759	0.0017	0.1011	0.1388	0.0217	0.0028	0.1216	0.0169	0.0021	0.0055	0.0026	0.0015	0.029	0.0177	0.033	0.0707	0.0222	0.0942	0.0021
6	rs7746417	8794122	0.95	0.352537935866182	0.8	0.78786632127418	0.331645752838693	0.0208499575847958	0.0121	0.0238	0.0236	0.0028	0.1629	0.0067	0.0023	0.0759	0.0017	0.1011	0.1388	0.0217	0.0028	0.1216	0.0169	0.0021	0.0055	0.0026	0.0015	0.029	0.0177	0.0332	0.0706	0.0222	0.0941	0.0021
6	rs73398175	8794764	0.94	0.389848785336034	0.79	0.8563340912432	0.339756317930118	0.0162436632140094	0.012	0.0232	0.0235	0.0028	0.1637	0.0067	0.0021	0.0755	0.0018	0.1023	0.1395	0.0216	0.003	0.1217	0.0163	0.0021	0.0054	0.003	0.0016	0.029	0.0173	0.0335	0.0695	0.0218	0.0937	0.0022
6	rs13192703	8796344	0.93	0.429746626914861	0.79	0.8563340912432	0.334836475678556	0.0213824830985977	0.012	0.0227	0.0234	0.0029	0.1642	0.0068	0.002	0.0753	0.0018	0.103	0.14	0.0216	0.0032	0.1215	0.0162	0.0023	0.0054	0.0033	0.0016	0.029	0.0171	0.0338	0.0687	0.0215	0.0932	0.0023
6	rs75889861	8796375	0.93	0.429746626914861	0.79	0.8563340912432	0.333599470252765	0.0213412895040986	0.012	0.0227	0.0234	0.0029	0.1642	0.0068	0.002	0.0753	0.0018	0.103	0.1399	0.0216	0.0032	0.1215	0.0162	0.0023	0.0054	0.0033	0.0017	0.029	0.0171	0.0337	0.0687	0.0215	0.0932	0.0023
6	rs7766625	8803288	0.93	0.429746626914861	0.79	0.8563340912432	0.319696576764215	0.0198441420362906	0.012	0.0226	0.0233	0.0029	0.1643	0.0068	0.002	0.0752	0.0018	0.1031	0.14	0.0216	0.0033	0.1215	0.0161	0.0023	0.0054	0.0034	0.0017	0.0291	0.0171	0.0338	0.0687	0.0215	0.0931	0.0023
6	rs62393099	8807048	0.93	0.429746626914861	0.79	0.8563340912432	0.311543358514328	0.0174916657731638	0.012	0.0226	0.0233	0.0029	0.1643	0.0068	0.002	0.0752	0.0018	0.1032	0.14	0.0216	0.0033	0.1215	0.0161	0.0023	0.0054	0.0034	0.0017	0.0291	0.017	0.0338	0.0686	0.0215	0.0931	0.0023
6	rs12196397	8807636	0.93	0.429746626914861	0.79	0.8563340912432	0.309807124861726	0.0184766326290751	0.012	0.0226	0.0233	0.0029	0.1643	0.0068	0.002	0.0752	0.0018	0.1032	0.14	0.0216	0.0033	0.1215	0.0161	0.0023	0.0054	0.0034	0.0017	0.0291	0.017	0.0338	0.0686	0.0215	0.0931	0.0023
6	rs4133182	8810930	0.93	0.429746626914861	0.79	0.8563340912432	0.29644047063607	0.020404430872072	0.012	0.0225	0.0233	0.0029	0.1644	0.0068	0.002	0.0751	0.0018	0.1033	0.14	0.0216	0.0033	0.1215	0.0161	0.0023	0.0055	0.0034	0.0017	0.0291	0.017	0.0338	0.0686	0.0214	0.0931	0.0023
6	rs7766559	8818363	0.93	0.429746626914861	0.79	0.8563340912432	0.286466421706209	0.0200433765327634	0.012	0.0224	0.0232	0.0029	0.1646	0.0068	0.002	0.0751	0.0019	0.1035	0.1404	0.0215	0.0034	0.1214	0.0162	0.0023	0.0055	0.0034	0.0017	0.0291	0.017	0.0339	0.0682	0.0214	0.0928	0.0023
6	rs78902197	8819774	0.93	0.429746626914861	0.79	0.8563340912432	0.287512752930562	0.0183999281530763	0.0121	0.0223	0.0232	0.0029	0.1646	0.0068	0.002	0.0751	0.0019	0.1035	0.1404	0.0215	0.0034	0.1214	0.0162	0.0023	0.0055	0.0034	0.0017	0.0291	0.017	0.0339	0.0682	0.0214	0.0928	0.0024
6	rs35816794	8819791	0.93	0.429746626914861	0.79	0.8563340912432	0.287465148152619	0.0184766326290751	0.0121	0.0223	0.0232	0.0029	0.1646	0.0068	0.002	0.0751	0.0019	0.1035	0.1404	0.0215	0.0034	0.1213	0.0162	0.0023	0.0055	0.0034	0.0017	0.0291	0.017	0.0339	0.0682	0.0214	0.0928	0.0024
6	rs71561137	8821350	0.93	0.429746626914861	0.79	0.8563340912432	0.290424612880202	0.0220886267442524	0.0121	0.0223	0.0232	0.003	0.1646	0.0068	0.002	0.075	0.0019	0.1035	0.1403	0.0215	0.0034	0.1213	0.0162	0.0023	0.0055	0.0035	0.0017	0.0292	0.017	0.034	0.0682	0.0214	0.0927	0.0024
6	rs72831757	8821935	0.93	0.429746626914861	0.79	0.8563340912432	0.291718472385217	0.0222984157894186	0.0121	0.0223	0.0232	0.003	0.1646	0.0068	0.002	0.075	0.0019	0.1035	0.1403	0.0215	0.0034	0.1213	0.0162	0.0023	0.0055	0.0035	0.0017	0.0292	0.017	0.034	0.0682	0.0214	0.0927	0.0024
6	rs75365505	8822888	0.93	0.429746626914861	0.79	0.8563340912432	0.290616102108611	0.0226784348351235	0.0121	0.0223	0.0232	0.0029	0.1646	0.0068	0.002	0.075	0.0019	0.1035	0.1403	0.0215	0.0034	0.1212	0.0162	0.0023	0.0055	0.0035	0.0017	0.0292	0.017	0.034	0.0683	0.0214	0.0927	0.0024
6	rs13192694	8826401	0.93	0.429746626914861	0.79	0.8563340912432	0.273930694238871	0.0213824830985977	0.0122	0.0223	0.0232	0.0029	0.1644	0.0068	0.0021	0.0747	0.0019	0.1034	0.1405	0.0216	0.0034	0.1212	0.0162	0.0023	0.0055	0.0035	0.0018	0.0292	0.0171	0.0338	0.0687	0.0213	0.0926	0.0024
6	rs112229661	8828519	0.93	0.429746626914861	0.79	0.8563340912432	0.264465237501804	0.0210949328584527	0.0122	0.0222	0.0233	0.0029	0.1643	0.0069	0.0021	0.0745	0.0019	0.1032	0.1405	0.0217	0.0034	0.1212	0.0163	0.0023	0.0055	0.0036	0.0018	0.0292	0.0171	0.0339	0.0688	0.0212	0.0925	0.0024
6	rs111508397	8828609	0.93	0.429746626914861	0.79	0.8563340912432	0.264510751194477	0.0215476404171918	0.0122	0.0222	0.0233	0.0029	0.1642	0.0069	0.0021	0.0745	0.0019	0.1032	0.1405	0.0217	0.0034	0.1212	0.0163	0.0023	0.0055	0.0036	0.0018	0.0292	0.0171	0.0339	0.0688	0.0212	0.0925	0.0024
6	rs35758219	8828793	0.93	0.429746626914861	0.79	0.8563340912432	0.261696940588397	0.0222563817634736	0.0122	0.0222	0.0233	0.0029	0.1642	0.0069	0.0021	0.0744	0.0019	0.1031	0.1405	0.0217	0.0034	0.1212	0.0163	0.0024	0.0055	0.0036	0.0018	0.0292	0.0171	0.034	0.0688	0.0212	0.0924	0.0024
6	rs77658130	8837238	0.93	0.429746626914861	0.79	0.8563340912432	0.236210731500399	0.030523966350704	0.0121	0.0221	0.0234	0.0029	0.1638	0.0069	0.0022	0.0742	0.0019	0.1026	0.1404	0.022	0.0035	0.1215	0.0163	0.0024	0.0053	0.0036	0.0018	0.0294	0.0173	0.0343	0.0691	0.021	0.0924	0.0024
6	rs75645469	8837555	0.93	0.429746626914861	0.79	0.8563340912432	0.234545569765136	0.0329575116390723	0.0121	0.0221	0.0234	0.0029	0.1638	0.0069	0.0022	0.0742	0.0019	0.1026	0.1404	0.022	0.0035	0.1215	0.0163	0.0024	0.0053	0.0036	0.0018	0.0294	0.0173	0.0343	0.0691	0.021	0.0924	0.0024
6	rs79830925	8841246	0.93	0.429746626914861	0.79	0.8563340912432	0.232250725009748	0.0372745871565711	0.0121	0.0221	0.0234	0.0029	0.1636	0.0069	0.0022	0.0742	0.0019	0.1024	0.1403	0.0222	0.0036	0.1215	0.0163	0.0024	0.0052	0.0037	0.0017	0.0296	0.0172	0.0346	0.0693	0.0208	0.0924	0.0024
6	rs4421242	8844901	0.92	0.472297109457422	0.79	0.8563340912432	0.213816255842227	0.0352679535612161	0.0121	0.0221	0.0234	0.0029	0.1635	0.0069	0.0022	0.0742	0.0019	0.1023	0.1403	0.0222	0.0036	0.1215	0.0163	0.0024	0.0052	0.0037	0.0017	0.0297	0.0173	0.0346	0.0694	0.0208	0.0924	0.0024
6	rs62393110	8844908	0.92	0.472297109457422	0.79	0.8563340912432	0.218867498865914	0.0353201105655353	0.0121	0.022	0.0234	0.0029	0.1635	0.0069	0.0022	0.0743	0.0019	0.1023	0.1403	0.0222	0.0036	0.1215	0.0163	0.0024	0.0052	0.0037	0.0018	0.0297	0.0173	0.0346	0.0694	0.0208	0.0924	0.0023
6	rs3922758	8846514	0.92	0.472297109457422	0.79	0.8563340912432	0.220222925791614	0.0355290906486029	0.0121	0.022	0.0234	0.0029	0.1635	0.0069	0.0022	0.0743	0.0019	0.1023	0.1403	0.0222	0.0036	0.1214	0.0163	0.0024	0.0052	0.0037	0.0018	0.0297	0.0173	0.0346	0.0694	0.0208	0.0924	0.0023
6	rs72831761	8847299	0.92	0.472297109457422	0.79	0.8563340912432	0.220058382195466	0.0417189648434239	0.0121	0.0221	0.0234	0.0029	0.1635	0.0069	0.0022	0.0742	0.0019	0.1024	0.1403	0.0222	0.0036	0.1214	0.0163	0.0024	0.0052	0.0037	0.0018	0.0297	0.0173	0.0346	0.0694	0.0208	0.0923	0.0023
6	rs76762758	8848886	0.92	0.472297109457422	0.79	0.8563340912432	0.227656644915827	0.0504109108230299	0.0121	0.0221	0.0234	0.0029	0.1635	0.0069	0.0022	0.0742	0.0019	0.1023	0.1403	0.0222	0.0036	0.1214	0.0163	0.0024	0.0052	0.0037	0.0018	0.0297	0.0173	0.0347	0.0694	0.0208	0.0923	0.0023
6	rs9328506	8849442	0.92	0.472297109457422	0.79	0.8563340912432	0.229799821993013	0.0589589199772186	0.0121	0.0221	0.0234	0.0029	0.1634	0.007	0.0022	0.0742	0.0019	0.1023	0.1403	0.0222	0.0036	0.1214	0.0164	0.0024	0.0052	0.0037	0.0018	0.0297	0.0173	0.0347	0.0694	0.0208	0.0923	0.0024
6	rs62393111	8851236	0.92	0.472297109457422	0.79	0.8563340912432	0.242719334524961	0.048350110809401	0.0121	0.022	0.0236	0.0031	0.163	0.0071	0.0026	0.0737	0.0019	0.102	0.1399	0.0226	0.0038	0.1209	0.017	0.0025	0.0052	0.0038	0.0019	0.0294	0.0171	0.0348	0.0698	0.0207	0.0916	0.0024
6	rs12196512	8852984	0.91	0.517562282080777	0.79	0.8563340912432	0.196697088160954	0.055279413573728	0.0121	0.0221	0.024	0.0034	0.1625	0.0075	0.0033	0.0719	0.002	0.101	0.1383	0.0233	0.0042	0.1197	0.0182	0.003	0.0052	0.0042	0.0022	0.0293	0.0168	0.0356	0.071	0.0208	0.0903	0.0027
6	rs7766797	8854783	0.91	0.517562282080777	0.79	0.8563340912432	0.185273168210176	0.0864325386036107	0.0122	0.0221	0.0242	0.0036	0.1624	0.0076	0.0035	0.0713	0.002	0.1004	0.1375	0.0235	0.0043	0.1192	0.0187	0.0031	0.0052	0.0043	0.0022	0.0292	0.0169	0.0357	0.0718	0.021	0.0895	0.0028
6	rs72831770	8859572	0.9	0.565600701999265	0.79	0.8563340912432	0.153013214621794	0.0807596632599338	0.0122	0.0222	0.0241	0.0036	0.1624	0.0076	0.0036	0.0712	0.0021	0.1003	0.1373	0.0235	0.0044	0.1193	0.0187	0.0031	0.0052	0.0043	0.0022	0.0292	0.0171	0.0356	0.0719	0.021	0.0895	0.0028
6	rs71561142	8859635	0.9	0.565600701999265	0.8	0.78786632127418	0.153347097027918	0.0823323880694233	0.0122	0.0222	0.0241	0.0036	0.1624	0.0076	0.0036	0.0712	0.0021	0.1003	0.1373	0.0235	0.0044	0.1193	0.0187	0.0031	0.0052	0.0043	0.0022	0.0292	0.0171	0.0356	0.0719	0.021	0.0895	0.0028
6	rs116816885	8860179	0.9	0.565600701999265	0.8	0.78786632127418	0.159293868422142	0.0882804301880611	0.0122	0.0223	0.0241	0.0036	0.1624	0.0076	0.0036	0.0713	0.0021	0.1003	0.1372	0.0235	0.0044	0.1193	0.0188	0.0031	0.0052	0.0043	0.0022	0.0292	0.0172	0.0356	0.072	0.021	0.0893	0.0028
6	rs4960462	8861859	0.9	0.565600701999265	0.81	0.722979171095748	0.157556933774328	0.0879713630836043	0.0122	0.0223	0.0241	0.0036	0.1623	0.0077	0.0036	0.0713	0.002	0.1003	0.1372	0.0235	0.0044	0.1192	0.0188	0.0031	0.0052	0.0043	0.0022	0.0292	0.0172	0.0357	0.072	0.021	0.0893	0.0028
6	rs71561144	8863325	0.9	0.565600701999265	0.82	0.661616834019215	0.175322396711194	0.103367180811533	0.0122	0.0223	0.0241	0.0036	0.1623	0.0076	0.0036	0.0713	0.002	0.1003	0.1371	0.0234	0.0044	0.1192	0.0188	0.0031	0.0052	0.0043	0.0022	0.0292	0.0172	0.0356	0.0721	0.021	0.0892	0.0028
6	rs6936581	8865954	0.9	0.565600701999265	0.84	0.549223467132668	0.179946202096412	0.116764586706999	0.0122	0.0224	0.024	0.0036	0.1624	0.0076	0.0036	0.0713	0.0021	0.1004	0.1371	0.0234	0.0044	0.1192	0.0188	0.0031	0.0052	0.0043	0.0022	0.0293	0.0172	0.0356	0.0722	0.0209	0.089	0.0028
6	rs113210100	8867663	0.9	0.565600701999265	0.86	0.450156947394433	0.200227794664097	0.146106516385319	0.0122	0.0224	0.0239	0.0036	0.1625	0.0076	0.0036	0.0712	0.002	0.1003	0.1371	0.0234	0.0044	0.1192	0.0188	0.0031	0.0052	0.0044	0.0022	0.0293	0.0172	0.0357	0.0722	0.0209	0.0889	0.0028
6	rs4636072	8870769	0.9	0.565600701999265	0.87	0.405435896572436	0.187894998181167	0.116333833258781	0.0124	0.0228	0.0239	0.0036	0.1633	0.0077	0.0037	0.0707	0.0021	0.0999	0.1367	0.0237	0.0047	0.1185	0.019	0.0032	0.0053	0.0046	0.0021	0.0292	0.0171	0.0361	0.0728	0.0206	0.0876	0.003
6	rs35603513	8870997	0.89	0.616467558766813	0.89	0.325204496311925	0.260792746817068	0.124885432141754	0.0125	0.0228	0.0239	0.0037	0.1634	0.0079	0.0039	0.0705	0.0021	0.1003	0.1365	0.0238	0.0048	0.1175	0.0191	0.0033	0.0054	0.0046	0.0022	0.0291	0.017	0.0364	0.0732	0.0205	0.0867	0.0031
6	rs4529337	8871624	0.88	0.670214810425093	0.89	0.325204496311925	0.264055805506604	0.103038281858851	0.0127	0.023	0.0235	0.0039	0.1655	0.0082	0.0042	0.0692	0.0021	0.1014	0.1364	0.0239	0.0049	0.1148	0.019	0.0033	0.0057	0.0048	0.0022	0.03	0.0168	0.0373	0.0741	0.02	0.0839	0.0033
6	rs77045435	8874902	0.88	0.670214810425093	0.89	0.325204496311925	0.470579001100267	0.107345519938824	0.0126	0.0238	0.0227	0.0039	0.1709	0.0082	0.0042	0.0677	0.0018	0.1027	0.1353	0.024	0.0048	0.1123	0.0198	0.0032	0.0057	0.0048	0.002	0.0315	0.0163	0.038	0.0762	0.0194	0.079	0.0032
6	rs6926277	8875794	0.88	0.670214810425093	0.89	0.325204496311925	0.456597645376569	0.119535640826982	0.0126	0.0238	0.0227	0.0039	0.1713	0.0082	0.0042	0.0675	0.0018	0.1027	0.1352	0.024	0.0048	0.1121	0.0199	0.0032	0.0057	0.0048	0.0019	0.0316	0.0163	0.038	0.0764	0.0194	0.0786	0.0032
6	rs9379251	8876107	0.88	0.670214810425093	0.89	0.325204496311925	0.45496987605046	0.119883745808456	0.0126	0.0238	0.0226	0.0039	0.1714	0.0082	0.0042	0.0675	0.0018	0.1028	0.1352	0.024	0.0048	0.112	0.0199	0.0032	0.0057	0.0048	0.0019	0.0316	0.0163	0.038	0.0764	0.0194	0.0785	0.0032
6	rs79559803	8879782	0.87	0.726891327677376	0.89	0.325204496311925	0.524340356681331	0.128440851823813	0.0126	0.024	0.0226	0.004	0.172	0.0082	0.0042	0.0672	0.0018	0.1029	0.1351	0.024	0.0048	0.1115	0.0201	0.0032	0.0057	0.0048	0.002	0.0318	0.0162	0.0381	0.0767	0.0194	0.0778	0.0033
6	rs9405425	8888836	0.87	0.726891327677376	0.89	0.325204496311925	0.525243830703139	0.113420772579383	0.0126	0.0241	0.0225	0.004	0.1724	0.0082	0.0042	0.067	0.0018	0.103	0.135	0.024	0.0048	0.1111	0.0202	0.0032	0.0058	0.0048	0.002	0.0319	0.0162	0.0383	0.0769	0.0194	0.0773	0.0033
6	rs114014965	8893293	0.87	0.726891327677376	0.89	0.325204496311925	0.684265410799759	0.159816591465539	0.0126	0.0242	0.0224	0.004	0.1733	0.0082	0.0042	0.0666	0.0017	0.1034	0.135	0.024	0.0048	0.1101	0.0204	0.0032	0.0058	0.0048	0.0019	0.0322	0.0161	0.0385	0.0772	0.0194	0.0765	0.0033
6	rs4299873	8896028	0.87	0.726891327677376	0.89	0.325204496311925	0.548597289937384	0.126125596555621	0.0126	0.0243	0.0224	0.004	0.1737	0.0082	0.0043	0.0664	0.0017	0.1036	0.135	0.0241	0.0048	0.1098	0.0204	0.0032	0.0058	0.0048	0.0019	0.0324	0.0161	0.0386	0.0774	0.0194	0.0761	0.0033
6	rs112402616	8901856	0.87	0.726891327677376	0.89	0.325204496311925	0.573706800130366	0.131852727870306	0.0126	0.0243	0.0223	0.004	0.1738	0.0082	0.0043	0.0663	0.0017	0.1037	0.1349	0.0241	0.0048	0.1097	0.0204	0.0032	0.0058	0.0048	0.0019	0.0324	0.0161	0.0386	0.0775	0.0194	0.076	0.0033
6	rs9406221	8905402	0.87	0.726891327677376	0.91	0.256642068151906	0.575997150789318	0.132484835646443	0.0126	0.0243	0.0223	0.004	0.1738	0.0082	0.0043	0.0663	0.0017	0.1037	0.1349	0.0241	0.0048	0.1097	0.0205	0.0032	0.0058	0.0048	0.0019	0.0324	0.0161	0.0386	0.0775	0.0194	0.076	0.0033
6	rs114283929	8905431	0.87	0.726891327677376	0.91	0.256642068151906	0.575997150789318	0.132575227842173	0.0126	0.0243	0.0223	0.004	0.1738	0.0082	0.0043	0.0663	0.0017	0.1037	0.1349	0.0241	0.0048	0.1097	0.0205	0.0032	0.0058	0.0048	0.0019	0.0324	0.0161	0.0386	0.0775	0.0194	0.076	0.0033
6	rs115771086	8906088	0.87	0.726891327677376	0.91	0.256642068151906	0.620455829121695	0.134933388472316	0.0126	0.0243	0.0223	0.0041	0.1739	0.0082	0.0043	0.0662	0.0017	0.1037	0.1349	0.024	0.0048	0.1095	0.0205	0.0032	0.0058	0.0048	0.0018	0.0324	0.0161	0.0386	0.0775	0.0194	0.076	0.0033
6	rs74654039	8911284	0.86	0.78654304280128	0.91	0.256642068151906	0.731587181481971	0.121805125156117	0.0129	0.0239	0.0214	0.0041	0.1765	0.0078	0.0042	0.0651	0.0017	0.1039	0.133	0.0237	0.0048	0.1075	0.0218	0.0031	0.0059	0.0044	0.0019	0.0333	0.0163	0.0398	0.0798	0.0189	0.0749	0.0033
6	rs113510352	8921457	0.85	0.849213100564478	0.91	0.256642068151906	0.66174704438727	0.148266650591268	0.0129	0.0239	0.0213	0.0041	0.1765	0.0079	0.0042	0.0651	0.0017	0.104	0.1327	0.0237	0.0048	0.1072	0.022	0.0032	0.006	0.0044	0.0019	0.0334	0.0164	0.0397	0.08	0.0189	0.0749	0.0034
6	rs77871914	8924822	0.85	0.849213100564478	0.91	0.256642068151906	0.638932982219246	0.139879689446341	0.0129	0.0239	0.0213	0.0041	0.1766	0.0079	0.0042	0.0651	0.0017	0.1041	0.1327	0.0236	0.0048	0.1072	0.022	0.0032	0.006	0.0044	0.0019	0.0334	0.0164	0.0397	0.08	0.0189	0.0748	0.0034
6	rs76155802	8926507	0.85	0.849213100564478	0.91	0.256642068151906	0.631737538150218	0.134660512290268	0.0129	0.0239	0.0213	0.0041	0.1766	0.0079	0.0042	0.0651	0.0017	0.1041	0.1327	0.0236	0.0048	0.1072	0.022	0.0032	0.006	0.0044	0.0019	0.0334	0.0164	0.0397	0.08	0.0189	0.0748	0.0034
6	rs12665086	8932455	0.85	0.849213100564478	0.92	0.226487429171296	0.623389912868786	0.139234831209988	0.013	0.0239	0.0212	0.0041	0.1766	0.0078	0.0043	0.0651	0.0017	0.1041	0.1326	0.0236	0.0048	0.1071	0.022	0.0032	0.006	0.0044	0.0019	0.0334	0.0164	0.0397	0.08	0.0189	0.0748	0.0034
6	rs9406225	8932815	0.85	0.849213100564478	0.92	0.226487429171296	0.614884665081091	0.141450291838221	0.013	0.0239	0.0212	0.0041	0.1765	0.0078	0.0043	0.0651	0.0017	0.1041	0.1326	0.0236	0.0049	0.1072	0.022	0.0032	0.006	0.0044	0.0019	0.0334	0.0164	0.0397	0.08	0.0189	0.0748	0.0034
6	rs12199750	8942466	0.85	0.849213100564478	0.92	0.226487429171296	0.523179834537788	0.112994754844534	0.0129	0.0239	0.0213	0.0041	0.1765	0.0078	0.0043	0.0652	0.0017	0.104	0.1323	0.0237	0.0049	0.1073	0.0221	0.0032	0.006	0.0043	0.002	0.0334	0.0165	0.0398	0.08	0.019	0.0748	0.0033
6	rs72833549	8943687	0.85	0.849213100564478	0.92	0.226487429171296	0.536664772887019	0.11823365136676	0.0129	0.0239	0.0213	0.0041	0.1765	0.0078	0.0043	0.0652	0.0017	0.104	0.1323	0.0237	0.0049	0.1073	0.0221	0.0032	0.006	0.0043	0.002	0.0334	0.0165	0.0398	0.08	0.019	0.0748	0.0033
6	rs6941801	8953030	0.85	0.849213100564478	0.92	0.226487429171296	0.570346373237677	0.143957862252959	0.0129	0.024	0.0214	0.0041	0.1764	0.0079	0.0044	0.0652	0.0017	0.104	0.1323	0.0237	0.0049	0.107	0.0222	0.0033	0.0061	0.0043	0.002	0.0332	0.0166	0.0396	0.08	0.0191	0.0745	0.0033
6	rs77502195	8968781	0.85	0.849213100564478	0.92	0.226487429171296	0.51521842074242	0.126747391541924	0.0129	0.0241	0.0215	0.0041	0.1762	0.0078	0.0043	0.0655	0.0017	0.1038	0.1323	0.024	0.0048	0.1068	0.0223	0.0033	0.0062	0.0042	0.002	0.0332	0.0167	0.0394	0.0801	0.0192	0.0743	0.0033
6	rs35625732	8973373	0.85	0.849213100564478	0.92	0.226487429171296	0.489935060642594	0.119709645627486	0.0129	0.0241	0.0215	0.0041	0.1762	0.0078	0.0043	0.0655	0.0017	0.1038	0.1323	0.024	0.0048	0.1068	0.0223	0.0034	0.0062	0.0042	0.002	0.0332	0.0167	0.0394	0.0801	0.0192	0.0743	0.0033
6	rs7754041	8980288	0.85	0.849213100564478	0.92	0.226487429171296	0.498022180834077	0.121367439556563	0.0129	0.0242	0.0216	0.0041	0.1763	0.0077	0.0043	0.0654	0.0017	0.1037	0.1323	0.0241	0.0048	0.1066	0.0224	0.0034	0.0061	0.0042	0.002	0.0333	0.0168	0.0394	0.08	0.0193	0.0744	0.0033
6	rs13201801	8982464	0.85	0.849213100564478	0.92	0.226487429171296	0.533213251773809	0.131041660402904	0.0129	0.0242	0.0216	0.0041	0.1764	0.0077	0.0043	0.0654	0.0017	0.1037	0.1322	0.0241	0.0048	0.1065	0.0224	0.0034	0.0062	0.0042	0.002	0.0333	0.0168	0.0394	0.0802	0.0193	0.0741	0.0033
6	rs74444905	8982748	0.85	0.849213100564478	0.92	0.226487429171296	0.549058704809591	0.138131894503639	0.0128	0.0243	0.0217	0.0041	0.1764	0.0077	0.0043	0.0654	0.0017	0.1037	0.1321	0.0242	0.0048	0.1063	0.0225	0.0034	0.0062	0.0042	0.002	0.0334	0.0168	0.0395	0.0802	0.0193	0.074	0.0033
6	rs115832438	8982759	0.85	0.849213100564478	0.92	0.226487429171296	0.543665036415718	0.136940671652922	0.0128	0.0243	0.0216	0.0041	0.1764	0.0077	0.0043	0.0654	0.0017	0.1036	0.132	0.0242	0.0048	0.1065	0.0224	0.0034	0.0062	0.0042	0.002	0.0333	0.0169	0.0395	0.0802	0.0193	0.0739	0.0033
6	rs9406228	8983860	0.85	0.849213100564478	0.92	0.226487429171296	0.597555318633915	0.182598724583481	0.0129	0.0246	0.0222	0.0041	0.1759	0.0076	0.0043	0.0649	0.0017	0.1035	0.1316	0.0246	0.0049	0.1061	0.023	0.0036	0.0062	0.0042	0.0019	0.0336	0.017	0.0397	0.0808	0.0196	0.0723	0.0033
6	rs9379274	8990207	0.85	0.849213100564478	0.92	0.226487429171296	0.616692763548399	0.195932062599051	0.0128	0.0246	0.0225	0.0041	0.1759	0.0075	0.0043	0.0648	0.0017	0.1034	0.1316	0.0249	0.005	0.1057	0.0233	0.0036	0.0062	0.0041	0.0019	0.0339	0.0169	0.0398	0.0812	0.0198	0.0712	0.0033
6	rs10484331	8995233	0.85	0.849213100564478	0.92	0.226487429171296	0.596252845943398	0.206930766070822	0.0128	0.0246	0.0226	0.0041	0.1759	0.0074	0.0043	0.0648	0.0017	0.103	0.1315	0.0249	0.005	0.1056	0.0235	0.0036	0.0062	0.0041	0.0019	0.0339	0.0171	0.0398	0.0812	0.0199	0.0711	0.0033
6	rs909780	9003456	0.85	0.849213100564478	0.92	0.226487429171296	0.579575883081087	0.22157844819789	0.0126	0.0248	0.0229	0.0041	0.1753	0.0072	0.0046	0.0646	0.0017	0.103	0.1315	0.0253	0.0052	0.1053	0.0237	0.0037	0.0063	0.004	0.0018	0.0341	0.0169	0.04	0.0814	0.0201	0.0704	0.0033
6	rs9502755	9005610	0.85	0.849213100564478	0.93	0.198940398764014	0.600851626274822	0.230939624699102	0.0126	0.0248	0.0229	0.0041	0.1752	0.0072	0.0046	0.0646	0.0017	0.103	0.1314	0.0253	0.0052	0.1053	0.0237	0.0037	0.0063	0.004	0.0018	0.0342	0.0169	0.04	0.0813	0.0201	0.0706	0.0033
6	rs2206188	9006665	0.85	0.849213100564478	0.93	0.198940398764014	0.610236581002908	0.234014448019754	0.0126	0.0248	0.0229	0.0041	0.1752	0.0072	0.0046	0.0647	0.0017	0.103	0.1314	0.0252	0.0053	0.1052	0.0237	0.0037	0.0062	0.004	0.0018	0.0342	0.0169	0.0401	0.0813	0.0201	0.0706	0.0032
6	rs56296451	9016749	0.85	0.849213100564478	0.93	0.198940398764014	0.754742920568343	0.244766980620074	0.0126	0.0248	0.0229	0.0041	0.1751	0.0072	0.0046	0.0647	0.0017	0.103	0.1312	0.0252	0.0053	0.1053	0.0238	0.0037	0.0062	0.004	0.0018	0.0342	0.0169	0.04	0.0812	0.0202	0.0706	0.0032
6	rs384323	9020424	0.84	0.914942008907111	0.93	0.198940398764014	0.40621792982287	0.489417562589733	0.0132	0.0239	0.0245	0.0047	0.1676	0.0075	0.0053	0.0634	0.002	0.1031	0.1274	0.027	0.0065	0.1052	0.0271	0.0052	0.0067	0.0035	0.0015	0.0343	0.0177	0.041	0.0785	0.0237	0.0698	0.0035
6	rs12200114	9021418	0.84	0.914942008907111	0.94	0.173887076546345	0.430193044494734	0.53323960954021	0.0132	0.024	0.0248	0.0047	0.1664	0.008	0.0052	0.0633	0.002	0.1034	0.127	0.0271	0.0065	0.1051	0.0276	0.0053	0.0068	0.0035	0.0014	0.0342	0.0178	0.0407	0.0783	0.0241	0.0698	0.0035
6	rs72818338	9023443	0.84	0.914942008907111	0.94	0.173887076546345	0.514387129614064	0.572444401878954	0.0131	0.0242	0.0248	0.0047	0.1661	0.0082	0.0052	0.0635	0.002	0.1038	0.1263	0.0271	0.0066	0.1047	0.028	0.0055	0.0068	0.0034	0.0014	0.0341	0.0179	0.0408	0.0779	0.0243	0.0696	0.0035
6	rs13201777	9025942	0.83	0.983767787599247	0.94	0.173887076546345	0.485511262528396	0.580252453974612	0.0131	0.0243	0.0249	0.0047	0.1661	0.0082	0.0052	0.0635	0.002	0.1039	0.1261	0.027	0.0067	0.1047	0.028	0.0056	0.0068	0.0035	0.0014	0.0341	0.018	0.0408	0.0778	0.0243	0.0695	0.0035
6	rs62393144	9026844	0.83	0.983767787599247	0.94	0.173887076546345	0.454247337335601	0.604833188152842	0.0131	0.0243	0.0249	0.0047	0.1661	0.0083	0.0052	0.0636	0.002	0.1039	0.126	0.027	0.0067	0.1047	0.0281	0.0056	0.0068	0.0035	0.0014	0.0341	0.0181	0.0408	0.0777	0.0243	0.0695	0.0035
6	rs438259	9030336	0.83	0.983767787599247	0.94	0.173887076546345	0.455451881173587	0.612744322732249	0.0131	0.0243	0.0249	0.0047	0.1661	0.0083	0.0052	0.0636	0.002	0.1038	0.1259	0.0271	0.0067	0.1048	0.028	0.0056	0.0068	0.0035	0.0014	0.034	0.0181	0.0408	0.0777	0.0243	0.0695	0.0035
6	rs77517518	9030393	0.83	0.983767787599247	0.94	0.173887076546345	0.464109848070806	0.607275843979144	0.0131	0.0243	0.0249	0.0047	0.1661	0.0083	0.0052	0.0636	0.002	0.1038	0.1259	0.0271	0.0067	0.1048	0.028	0.0056	0.0068	0.0035	0.0014	0.034	0.0181	0.0408	0.0778	0.0243	0.0695	0.0035
6	rs76599989	9036923	0.83	0.983767787599247	0.94	0.173887076546345	0.497959244831762	0.581248037712447	0.0131	0.0243	0.0249	0.0046	0.1662	0.0084	0.0052	0.0636	0.0019	0.1039	0.1257	0.0272	0.0067	0.1047	0.0281	0.0057	0.0068	0.0034	0.0014	0.0341	0.0182	0.0407	0.0778	0.0241	0.0693	0.0035
6	rs76755505	9041953	0.83	0.983767787599247	0.94	0.173887076546345	0.496952789125136	0.583667595957044	0.0131	0.0243	0.0249	0.0046	0.1662	0.0084	0.0052	0.0637	0.0019	0.104	0.1256	0.0273	0.0067	0.1047	0.0281	0.0058	0.0068	0.0034	0.0014	0.0341	0.0182	0.0406	0.0779	0.0241	0.0693	0.0035
6	rs752086	9051633	0.83	0.983767787599247	0.94	0.173887076546345	0.485076163549162	0.585234481591755	0.0132	0.0243	0.0249	0.0046	0.1662	0.0085	0.0053	0.0637	0.0019	0.104	0.1255	0.0274	0.0067	0.1046	0.0282	0.0058	0.0068	0.0034	0.0014	0.0341	0.0182	0.0405	0.0778	0.024	0.0692	0.0035
6	rs181862022	9056678	0.83	0.983767787599247	0.94	0.173887076546345	0.478387141317723	0.590369519917877	0.0132	0.0243	0.0249	0.0046	0.1661	0.0085	0.0053	0.0638	0.0019	0.1043	0.1254	0.0275	0.0067	0.1045	0.0282	0.0059	0.0068	0.0034	0.0014	0.0341	0.0182	0.0405	0.0778	0.024	0.0691	0.0034
6	rs12210482	9060163	0.83	0.983767787599247	0.95	0.15120882267165	0.461134155524032	0.597376109136744	0.0132	0.0243	0.0249	0.0046	0.1661	0.0085	0.0053	0.0638	0.0019	0.1044	0.1253	0.0276	0.0067	0.1045	0.0282	0.0059	0.0068	0.0034	0.0014	0.0341	0.0182	0.0405	0.0777	0.024	0.0691	0.0034
6	rs2057508	9065016	0.83	0.983767787599247	0.96	0.130782650589638	0.448487310358279	0.601532147673551	0.0132	0.0243	0.0249	0.0046	0.1661	0.0085	0.0053	0.0638	0.0019	0.1044	0.1253	0.0276	0.0066	0.1045	0.0282	0.006	0.0068	0.0034	0.0014	0.0341	0.0182	0.0405	0.0777	0.024	0.0691	0.0034
6	rs76450688	9068180	0.83	0.983767787599247	0.96	0.130782650589638	0.452143148898234	0.601388721743427	0.0132	0.0243	0.0249	0.0046	0.1662	0.0085	0.0053	0.0639	0.0019	0.1044	0.1253	0.0276	0.0066	0.1045	0.0282	0.006	0.0068	0.0034	0.0014	0.0341	0.0182	0.0406	0.0777	0.024	0.0691	0.0034
6	rs55783221	9069778	0.83	0.983767787599247	0.96	0.130782650589638	0.468743681896515	0.591797827938016	0.0132	0.0242	0.0249	0.0046	0.1663	0.0085	0.0052	0.0639	0.0019	0.1044	0.1252	0.0277	0.0066	0.1045	0.0281	0.006	0.0068	0.0033	0.0014	0.0341	0.0183	0.0405	0.0776	0.024	0.069	0.0034
6	rs75663726	9075993	0.83	0.983767787599247	0.96	0.130782650589638	0.518100914482455	0.592226481577122	0.0133	0.0242	0.025	0.0046	0.1662	0.0085	0.0052	0.0638	0.0019	0.1043	0.1251	0.0278	0.0066	0.1046	0.0282	0.0061	0.0068	0.0033	0.0014	0.034	0.0183	0.0404	0.0775	0.0241	0.0689	0.0034
6	rs17347922	9089947	0.83	0.983767787599247	0.96	0.130782650589638	0.423131993243092	0.665993033929119	0.0139	0.0238	0.0256	0.0047	0.1652	0.0086	0.0055	0.0634	0.002	0.1041	0.1244	0.0287	0.0066	0.1049	0.0288	0.0067	0.0069	0.0033	0.0014	0.0337	0.0186	0.0398	0.0766	0.0243	0.0685	0.0035
6	rs17413949	9092612	0.83	0.983767787599247	0.96	0.130782650589638	0.407300590653105	0.679389675743886	0.014	0.0238	0.0256	0.0048	0.165	0.0086	0.0055	0.0633	0.002	0.1041	0.1243	0.0289	0.0066	0.1049	0.0289	0.0067	0.0069	0.0033	0.0014	0.0336	0.0187	0.0398	0.0765	0.0244	0.0685	0.0035
6	rs4626470	9102386	0.83	0.983767787599247	0.96	0.130782650589638	0.362006067223577	0.703089689703927	0.014	0.0238	0.0257	0.0048	0.1649	0.0086	0.0056	0.0633	0.002	0.104	0.1243	0.0289	0.0066	0.1049	0.0289	0.0068	0.007	0.0033	0.0014	0.0337	0.0187	0.0397	0.0765	0.0244	0.0684	0.0035
6	rs6597390	9106892	0.83	0.983767787599247	0.96	0.130782650589638	0.357028468255535	0.71083131663907	0.014	0.0238	0.0258	0.0048	0.1649	0.0086	0.0057	0.0633	0.002	0.104	0.1242	0.0289	0.0066	0.1046	0.029	0.0068	0.007	0.0033	0.0014	0.0337	0.0188	0.0397	0.0763	0.0244	0.0684	0.0035
6	rs9378587	9118205	0.83	0.983767787599247	0.96	0.130782650589638	0.366208077947522	0.722778259208203	0.0141	0.0237	0.0259	0.0049	0.1648	0.0087	0.0058	0.0631	0.002	0.1038	0.1239	0.0289	0.0066	0.1046	0.0291	0.0069	0.0071	0.0033	0.0014	0.0337	0.0188	0.0396	0.0763	0.0245	0.0684	0.0035
6	rs78954827	9122755	0.83	0.983767787599247	0.96	0.130782650589638	0.367235404166945	0.722628649910296	0.0141	0.0237	0.0259	0.0049	0.1647	0.0087	0.0058	0.0631	0.002	0.1038	0.1239	0.029	0.0066	0.1045	0.0291	0.0069	0.0071	0.0034	0.0014	0.0337	0.0189	0.0396	0.0763	0.0245	0.0684	0.0035
6	rs72820248	9131484	0.83	0.983767787599247	0.96	0.130782650589638	0.382876739535801	0.723975380510241	0.0141	0.0237	0.0259	0.005	0.1646	0.0087	0.0058	0.0631	0.002	0.1038	0.1238	0.029	0.0066	0.1044	0.0292	0.007	0.0072	0.0034	0.0014	0.0336	0.0189	0.0396	0.0761	0.0245	0.0685	0.0035
6	rs76056159	9131931	0.83	0.983767787599247	0.96	0.130782650589638	0.38282147152389	0.724424414079593	0.0141	0.0237	0.0259	0.005	0.1646	0.0087	0.0058	0.0631	0.002	0.1038	0.1238	0.029	0.0066	0.1044	0.0292	0.007	0.0072	0.0034	0.0014	0.0336	0.0189	0.0396	0.0762	0.0245	0.0685	0.0035
6	rs76958929	9132352	0.83	0.983767787599247	0.96	0.130782650589638	0.380999897844676	0.721731138302236	0.0141	0.0237	0.026	0.005	0.1646	0.0087	0.0058	0.0632	0.002	0.1038	0.1239	0.0289	0.0066	0.1044	0.0292	0.007	0.0072	0.0034	0.0014	0.0336	0.0189	0.0396	0.0761	0.0244	0.0685	0.0035
6	rs55948788	9133779	0.83	0.983767787599247	0.96	0.130782650589638	0.380228441227639	0.721731138302236	0.0141	0.0237	0.026	0.005	0.1646	0.0087	0.0058	0.0631	0.002	0.1037	0.1239	0.0289	0.0066	0.1044	0.0292	0.007	0.0072	0.0034	0.0014	0.0336	0.0189	0.0396	0.0761	0.0244	0.0685	0.0035
6	rs2327138	9138264	0.84	0.914942008907111	0.96	0.130782650589638	0.340588589427075	0.805300853121625	0.0144	0.0239	0.0262	0.0054	0.1632	0.0091	0.0063	0.0625	0.0021	0.1025	0.1236	0.0291	0.0061	0.104	0.0298	0.0075	0.0075	0.0036	0.0014	0.0332	0.0193	0.0397	0.0761	0.0248	0.0686	0.0035
6	rs17145441	9138310	0.84	0.914942008907111	0.96	0.130782650589638	0.362704677452992	0.807139216352991	0.0144	0.0239	0.0262	0.0054	0.1633	0.0091	0.0063	0.0625	0.0021	0.1025	0.1236	0.0291	0.0061	0.104	0.0298	0.0075	0.0075	0.0035	0.0013	0.0332	0.0193	0.0397	0.0761	0.0249	0.0686	0.0035
6	rs34060220	9175057	0.84	0.914942008907111	0.96	0.130782650589638	0.357188483585621	0.835591673352517	0.0148	0.0241	0.0261	0.0056	0.1629	0.0091	0.0066	0.0622	0.0021	0.1021	0.1235	0.0292	0.0056	0.1035	0.03	0.0078	0.0077	0.0036	0.0012	0.0325	0.0196	0.0395	0.0761	0.0251	0.069	0.0034
6	rs115494892	9176657	0.84	0.914942008907111	0.96	0.130782650589638	0.35580290861846	0.839761388845659	0.0148	0.0241	0.0261	0.0056	0.1629	0.0091	0.0066	0.0622	0.0021	0.1021	0.1235	0.0293	0.0056	0.1035	0.03	0.0078	0.0077	0.0036	0.0012	0.0326	0.0196	0.0395	0.0761	0.0251	0.069	0.0034
6	rs16892001	9178954	0.84	0.914942008907111	0.96	0.130782650589638	0.355589989023262	0.846256181764532	0.0148	0.0242	0.0261	0.0057	0.1627	0.0091	0.0066	0.0622	0.0021	0.102	0.1234	0.0293	0.0056	0.1035	0.03	0.0079	0.0078	0.0036	0.0012	0.0326	0.0196	0.0395	0.0762	0.0251	0.069	0.0033
6	rs34163412	9188356	0.85	0.849213100564478	0.96	0.130782650589638	0.263783042097134	0.921671340800323	0.0157	0.0246	0.0261	0.0061	0.161	0.0094	0.0069	0.0616	0.0023	0.1002	0.123	0.029	0.0061	0.1038	0.0301	0.0084	0.0084	0.0042	0.0018	0.0316	0.0202	0.0388	0.0751	0.0257	0.0699	0.0031
6	rs9357928	9189039	0.85	0.849213100564478	0.96	0.130782650589638	0.291958412742446	0.940607038536497	0.0157	0.0246	0.026	0.0061	0.1606	0.0094	0.0069	0.0615	0.0023	0.0999	0.1229	0.0291	0.0061	0.1044	0.0301	0.0084	0.0084	0.0042	0.0018	0.0317	0.0204	0.0388	0.0752	0.0257	0.0697	0.0031
6	rs113062717	9193276	0.86	0.78654304280128	0.96	0.130782650589638	0.287750840049848	0.860829568802289	0.0159	0.0248	0.0261	0.006	0.16	0.0089	0.0068	0.061	0.0021	0.0998	0.1241	0.0291	0.0058	0.1053	0.03	0.0083	0.0084	0.0043	0.0018	0.0314	0.0205	0.0383	0.0752	0.0257	0.0704	0.0028
6	rs9476681	9199207	0.88	0.670214810425093	0.96	0.130782650589638	0.213613964651449	0.809131777299472	0.0161	0.0253	0.0261	0.0061	0.1595	0.0088	0.0066	0.0603	0.0019	0.0995	0.1252	0.029	0.0054	0.1064	0.0296	0.0083	0.0085	0.0044	0.0018	0.0309	0.0211	0.0377	0.0751	0.0258	0.0709	0.0026
6	Affx-29247928	9210402	0.89	0.616467558766813	0.95	0.15120882267165	0.187519156057907	0.719488442208355	0.0162	0.0254	0.0261	0.006	0.1603	0.0085	0.0064	0.0599	0.0018	0.0999	0.1263	0.0286	0.005	0.1064	0.0289	0.0081	0.0083	0.0045	0.0018	0.0307	0.0212	0.0369	0.0754	0.0257	0.0722	0.0023
6	rs111912943	9222347	0.91	0.517562282080777	0.95	0.15120882267165	0.16004659298723	0.580536864442504	0.0162	0.0259	0.026	0.0057	0.16	0.008	0.0063	0.0597	0.002	0.1008	0.1284	0.0278	0.0049	0.1075	0.0276	0.0076	0.0078	0.0046	0.0019	0.0306	0.0216	0.036	0.0753	0.0252	0.0731	0.0023
6	rs1924666	9239290	0.92	0.472297109457422	0.95	0.15120882267165	0.118442585731078	0.554091948615859	0.0161	0.0266	0.0259	0.0054	0.1596	0.0071	0.006	0.0592	0.0023	0.1022	0.132	0.0267	0.0048	0.1094	0.0258	0.0069	0.0072	0.0045	0.002	0.0303	0.0218	0.0347	0.0754	0.0245	0.0743	0.0023
6	rs1830947	9255500	0.95	0.352537935866182	0.95	0.15120882267165	0.320351599756208	0.85183139615615	0.0161	0.0285	0.0237	0.0045	0.1605	0.0057	0.0051	0.058	0.0023	0.1041	0.1403	0.0243	0.0044	0.1145	0.0226	0.0054	0.0057	0.0036	0.0019	0.0299	0.0218	0.0315	0.0771	0.022	0.0772	0.002
6	rs9366418	9269394	0.95	0.352537935866182	0.95	0.15120882267165	0.123043717717137	0.607850925944076	0.0161	0.0286	0.0237	0.0045	0.1605	0.0056	0.0051	0.0581	0.0023	0.1042	0.1405	0.0243	0.0044	0.1147	0.0226	0.0053	0.0057	0.0036	0.0019	0.03	0.0219	0.0314	0.0772	0.022	0.0773	0.002
6	rs7768303	9275594	0.95	0.352537935866182	0.95	0.15120882267165	0.0906958603546572	0.489281274638219	0.0161	0.0287	0.0237	0.0045	0.1605	0.0056	0.005	0.058	0.0023	0.1043	0.1409	0.0242	0.0043	0.1149	0.0225	0.0052	0.0057	0.0035	0.0019	0.0299	0.0218	0.0314	0.0771	0.022	0.0773	0.002
6	rs74820743	9275783	0.95	0.352537935866182	0.95	0.15120882267165	0.0896580665550734	0.475702095162305	0.0161	0.0287	0.0237	0.0045	0.1606	0.0056	0.005	0.058	0.0023	0.1043	0.1409	0.0242	0.0043	0.1149	0.0225	0.0052	0.0057	0.0035	0.0019	0.0299	0.0218	0.0314	0.0772	0.022	0.0773	0.002
6	rs72820255	9277157	0.95	0.352537935866182	0.95	0.15120882267165	0.0792036954697407	0.425951812468654	0.0161	0.0287	0.0237	0.0045	0.1606	0.0056	0.005	0.058	0.0023	0.1043	0.141	0.0242	0.0043	0.1149	0.0224	0.0052	0.0057	0.0035	0.0019	0.0299	0.0217	0.0314	0.0772	0.022	0.0774	0.002
6	rs113111253	9278486	0.95	0.352537935866182	0.95	0.15120882267165	0.0837966537665862	0.421490453415777	0.0161	0.0287	0.0237	0.0045	0.1607	0.0056	0.005	0.058	0.0023	0.1043	0.1411	0.0241	0.0043	0.1149	0.0224	0.0052	0.0057	0.0035	0.0019	0.0299	0.0217	0.0314	0.0772	0.022	0.0774	0.002
6	rs1008488	9282739	0.95	0.352537935866182	0.95	0.15120882267165	0.0852558634117956	0.36771626390783	0.0162	0.0287	0.0236	0.0044	0.1609	0.0055	0.0049	0.058	0.0023	0.1044	0.1412	0.0241	0.0043	0.1151	0.0223	0.0052	0.0056	0.0035	0.0019	0.0299	0.0217	0.0313	0.0773	0.0219	0.0774	0.002
6	rs1325817	9282801	0.95	0.352537935866182	0.95	0.15120882267165	0.0849766793108499	0.365195160757507	0.0162	0.0287	0.0236	0.0044	0.1609	0.0055	0.0049	0.058	0.0023	0.1044	0.1412	0.0241	0.0043	0.1151	0.0223	0.0052	0.0056	0.0035	0.0019	0.0299	0.0217	0.0313	0.0773	0.0219	0.0774	0.002
6	rs72820257	9283168	0.95	0.352537935866182	0.95	0.15120882267165	0.0880560924913025	0.376324473020099	0.0162	0.0287	0.0236	0.0044	0.161	0.0055	0.0049	0.058	0.0023	0.1044	0.1412	0.024	0.0043	0.1151	0.0223	0.0052	0.0056	0.0034	0.0019	0.0299	0.0217	0.0313	0.0773	0.0219	0.0775	0.002
6	rs79919240	9284429	0.96	0.3177447436144	0.95	0.15120882267165	0.0974110418693169	0.385883260852052	0.0162	0.0287	0.0236	0.0044	0.1611	0.0055	0.0049	0.058	0.0023	0.1044	0.1413	0.024	0.0043	0.1151	0.0222	0.0051	0.0056	0.0034	0.0019	0.0299	0.0217	0.0313	0.0773	0.0218	0.0774	0.002
6	rs80232597	9299372	0.97	0.285396128624663	0.95	0.15120882267165	0.154720512664462	0.391522045866783	0.0158	0.0295	0.0225	0.0041	0.162	0.0049	0.0043	0.0599	0.0021	0.1051	0.1448	0.0227	0.004	0.1174	0.0209	0.0046	0.005	0.0029	0.0016	0.03	0.0214	0.0303	0.0774	0.0204	0.0781	0.0019
6	rs12194782	9308127	0.97	0.285396128624663	0.94	0.173887076546345	0.0902605147720326	0.282582462987247	0.0157	0.0297	0.0223	0.004	0.1621	0.0048	0.0043	0.0604	0.002	0.1053	0.1455	0.0224	0.004	0.118	0.0207	0.0046	0.0049	0.0027	0.0015	0.0301	0.0214	0.0302	0.0773	0.0201	0.0783	0.0018
6	rs16892087	9313277	0.97	0.285396128624663	0.94	0.173887076546345	0.0830158144565671	0.247563158973308	0.0157	0.0297	0.0223	0.004	0.1621	0.0048	0.0043	0.0604	0.002	0.1053	0.1455	0.0224	0.004	0.118	0.0207	0.0046	0.0049	0.0027	0.0015	0.0302	0.0214	0.0302	0.0773	0.0201	0.0783	0.0018
6	rs115007891	9313621	0.97	0.285396128624663	0.94	0.173887076546345	0.0829700281478227	0.250256959150218	0.0157	0.0297	0.0223	0.004	0.1621	0.0048	0.0043	0.0604	0.002	0.1053	0.1455	0.0224	0.004	0.118	0.0207	0.0046	0.0049	0.0027	0.0015	0.0302	0.0214	0.0302	0.0773	0.0201	0.0783	0.0018
6	rs6900225	9314807	0.97	0.285396128624663	0.94	0.173887076546345	0.0814228920927938	0.246107885669138	0.0157	0.0297	0.0223	0.004	0.1621	0.0048	0.0043	0.0603	0.002	0.1053	0.1456	0.0224	0.004	0.118	0.0207	0.0046	0.0049	0.0027	0.0015	0.0302	0.0214	0.0302	0.0773	0.0201	0.0783	0.0018
6	rs2327165	9329793	0.97	0.285396128624663	0.94	0.173887076546345	0.0818306147175233	0.252283357420548	0.0157	0.0297	0.0222	0.004	0.1621	0.0048	0.0042	0.0604	0.002	0.1053	0.1457	0.0223	0.004	0.1182	0.0206	0.0046	0.0049	0.0027	0.0015	0.0302	0.0215	0.0301	0.0774	0.02	0.0784	0.0018
6	rs111353637	9334479	0.97	0.285396128624663	0.94	0.173887076546345	0.0884846742989674	0.237323412800166	0.0157	0.0297	0.0222	0.004	0.1621	0.0047	0.0042	0.0604	0.002	0.1053	0.1458	0.0223	0.004	0.1182	0.0206	0.0045	0.0048	0.0027	0.0015	0.0302	0.0215	0.0301	0.0774	0.0199	0.0785	0.0018
6	rs12523863	9337569	0.97	0.285396128624663	0.94	0.173887076546345	0.0582420091656921	0.194895131615151	0.0156	0.0299	0.0215	0.0038	0.1627	0.0041	0.0036	0.0615	0.0018	0.1054	0.1471	0.0219	0.0038	0.1193	0.0204	0.0041	0.0043	0.0023	0.0012	0.0307	0.0221	0.0298	0.0773	0.0191	0.0798	0.0015
6	rs12197600	9340866	0.97	0.285396128624663	0.94	0.173887076546345	0.050473994841249	0.164190091256066	0.0156	0.0299	0.0215	0.0038	0.1627	0.0041	0.0036	0.0615	0.0017	0.1054	0.1471	0.0219	0.0038	0.1193	0.0204	0.0041	0.0043	0.0023	0.0012	0.0307	0.0221	0.0298	0.0774	0.0191	0.0798	0.0015
6	rs12215011	9348912	0.97	0.285396128624663	0.94	0.173887076546345	0.0443675747175744	0.114103670437991	0.0155	0.0299	0.0215	0.0037	0.1628	0.0039	0.0035	0.0616	0.0017	0.1054	0.1474	0.0218	0.0037	0.1199	0.0203	0.004	0.0042	0.0025	0.0011	0.0307	0.022	0.0297	0.0773	0.0189	0.0801	0.0014
6	rs9468674	9349878	0.97	0.285396128624663	0.94	0.173887076546345	0.044746995258853	0.113932799670477	0.0155	0.0299	0.0215	0.0037	0.1628	0.0039	0.0035	0.0615	0.0017	0.1055	0.1474	0.0218	0.0037	0.1199	0.0203	0.004	0.0042	0.0025	0.0012	0.0307	0.022	0.0297	0.0773	0.0189	0.0801	0.0014
6	rs62393512	9351546	0.97	0.285396128624663	0.94	0.173887076546345	0.0453740182278427	0.114018222871647	0.0155	0.0299	0.0214	0.0037	0.1628	0.0039	0.0035	0.0615	0.0017	0.1055	0.1474	0.0218	0.0037	0.12	0.0203	0.004	0.0042	0.0025	0.0012	0.0307	0.022	0.0297	0.0772	0.0189	0.0802	0.0014
6	rs115625275	9352058	0.97	0.285396128624663	0.94	0.173887076546345	0.0455432552654452	0.114274638634281	0.0155	0.0299	0.0214	0.0037	0.1628	0.0039	0.0035	0.0615	0.0017	0.1055	0.1474	0.0218	0.0037	0.12	0.0203	0.004	0.0042	0.0025	0.0012	0.0307	0.022	0.0297	0.0772	0.0189	0.0802	0.0014
6	rs74869638	9367611	0.97	0.285396128624663	0.94	0.173887076546345	0.0500130156877488	0.133843103909658	0.0155	0.0299	0.0214	0.0036	0.1629	0.0039	0.0034	0.0616	0.0017	0.1055	0.1474	0.0217	0.0037	0.1203	0.0203	0.004	0.0041	0.0026	0.0011	0.0307	0.022	0.0297	0.0772	0.0189	0.0803	0.0014
6	rs7758544	9371582	0.97	0.285396128624663	0.94	0.173887076546345	0.0495711958027365	0.12347371658038	0.0155	0.0299	0.0214	0.0036	0.163	0.0038	0.0034	0.0616	0.0017	0.1056	0.1473	0.0216	0.0036	0.1205	0.0203	0.004	0.004	0.0026	0.0011	0.0307	0.022	0.0297	0.0772	0.0188	0.0804	0.0014
6	rs2209543	9384993	0.98	0.255415240389183	0.94	0.173887076546345	0.0446253411475728	0.110198422038498	0.0155	0.0299	0.0213	0.0035	0.1631	0.0038	0.0033	0.0617	0.0017	0.1058	0.1474	0.0216	0.0036	0.1206	0.0203	0.004	0.004	0.0026	0.0011	0.0307	0.0219	0.0298	0.0771	0.0188	0.0804	0.0015
6	rs2294736	9389312	0.98	0.255415240389183	0.94	0.173887076546345	0.0432871106439245	0.123649852477956	0.0154	0.0298	0.0211	0.0034	0.1638	0.0037	0.0031	0.0626	0.0018	0.1053	0.1472	0.0214	0.0035	0.1216	0.0202	0.0039	0.0038	0.0024	0.001	0.0306	0.0218	0.0297	0.0769	0.0187	0.0806	0.0015
6	rs13213795	9393003	0.98	0.255415240389183	0.94	0.173887076546345	0.0374894485549858	0.106845058101914	0.0154	0.0296	0.0209	0.0033	0.1644	0.0037	0.003	0.0635	0.0018	0.1048	0.1471	0.0212	0.0034	0.1223	0.0202	0.0038	0.0037	0.0023	9e-04	0.0306	0.0217	0.0296	0.0768	0.0186	0.0808	0.0015
6	rs72822327	9393253	0.98	0.255415240389183	0.94	0.173887076546345	0.038482423925257	0.109440447081731	0.0154	0.0296	0.0209	0.0033	0.1644	0.0037	0.003	0.0635	0.0018	0.1048	0.1471	0.0212	0.0034	0.1223	0.0202	0.0038	0.0037	0.0023	9e-04	0.0306	0.0217	0.0296	0.0768	0.0186	0.0808	0.0015
6	rs1830946	9395415	0.98	0.255415240389183	0.94	0.173887076546345	0.0427536793172549	0.111550874796345	0.0154	0.0297	0.0208	0.0033	0.1643	0.0037	0.003	0.0636	0.0018	0.1048	0.1473	0.0212	0.0034	0.1223	0.0202	0.0038	0.0037	0.0023	9e-04	0.0306	0.0217	0.0296	0.0768	0.0185	0.0808	0.0015
6	rs214443	9398094	0.98	0.255415240389183	0.94	0.173887076546345	0.0450062597693817	0.122243402239021	0.0154	0.0297	0.0208	0.0033	0.1643	0.0037	0.003	0.0636	0.0018	0.1048	0.1474	0.0211	0.0034	0.1224	0.0202	0.0038	0.0037	0.0023	9e-04	0.0306	0.0217	0.0296	0.0767	0.0185	0.0808	0.0015
6	rs75962867	9398815	0.98	0.255415240389183	0.94	0.173887076546345	0.0472276889657237	0.132394466207228	0.0154	0.0297	0.0208	0.0033	0.1642	0.0037	0.003	0.0636	0.0019	0.1048	0.1475	0.0211	0.0034	0.1224	0.0202	0.0038	0.0037	0.0023	9e-04	0.0306	0.0217	0.0296	0.0767	0.0185	0.0808	0.0015
6	rs742511	9413509	0.99	0.227721472602965	0.94	0.173887076546345	0.0593944350918189	0.140156389972366	0.0152	0.0298	0.0201	0.003	0.1635	0.0036	0.0027	0.0639	0.002	0.1054	0.1485	0.0206	0.0034	0.1229	0.0201	0.0037	0.0035	0.0024	0.001	0.0302	0.0214	0.0295	0.0764	0.0184	0.082	0.0016
6	rs76654323	9419669	0.99	0.227721472602965	0.94	0.173887076546345	0.0699562671532889	0.162046727378136	0.0152	0.0298	0.0201	0.003	0.1633	0.0037	0.0026	0.0639	0.0021	0.1055	0.1487	0.0205	0.0033	0.1227	0.0201	0.0036	0.0034	0.0024	0.001	0.0302	0.0214	0.0295	0.0766	0.0184	0.0821	0.0017
6	rs72822331	9423728	0.99	0.227721472602965	0.93	0.198940398764014	0.0709242028123907	0.159816591465539	0.0152	0.0298	0.0201	0.0029	0.1633	0.0037	0.0026	0.0639	0.0021	0.1055	0.1488	0.0205	0.0033	0.1226	0.0202	0.0036	0.0034	0.0024	0.001	0.0302	0.0214	0.0295	0.0767	0.0183	0.0822	0.0017
6	rs76137629	9427793	0.99	0.227721472602965	0.93	0.198940398764014	0.0705112567807765	0.160010082057872	0.0152	0.0298	0.0201	0.0029	0.1633	0.0037	0.0026	0.0639	0.0021	0.1055	0.1488	0.0204	0.0033	0.1226	0.0202	0.0036	0.0034	0.0024	0.001	0.0302	0.0215	0.0295	0.0767	0.0183	0.0822	0.0017
6	rs10484246	9451197	0.99	0.227721472602965	0.93	0.198940398764014	0.0683891792337761	0.145638438187969	0.0152	0.0298	0.0201	0.0029	0.1633	0.0037	0.0026	0.0639	0.0021	0.1057	0.149	0.0204	0.0033	0.1224	0.0202	0.0036	0.0033	0.0024	0.001	0.0302	0.0214	0.0294	0.0768	0.0183	0.0823	0.0017
6	rs12528894	9461585	0.99	0.227721472602965	0.93	0.198940398764014	0.0678652565301101	0.141913448067169	0.0152	0.0298	0.0201	0.0029	0.1633	0.0037	0.0026	0.0639	0.0021	0.1057	0.149	0.0204	0.0033	0.1224	0.0202	0.0036	0.0033	0.0025	0.001	0.0301	0.0214	0.0294	0.0768	0.0183	0.0822	0.0017
6	rs17213192	9466182	0.99	0.227721472602965	0.93	0.198940398764014	0.0676042819124315	0.13951106584179	0.0152	0.0298	0.0201	0.0029	0.1633	0.0037	0.0026	0.0639	0.0021	0.1057	0.1491	0.0204	0.0033	0.1223	0.0202	0.0036	0.0033	0.0025	0.001	0.0301	0.0214	0.0294	0.0769	0.0182	0.0822	0.0017
6	rs75433054	9471415	0.99	0.227721472602965	0.93	0.198940398764014	0.0673639655405236	0.134206170372496	0.0152	0.0298	0.02	0.0029	0.1633	0.0037	0.0026	0.0639	0.0021	0.1057	0.1491	0.0204	0.0033	0.1223	0.0202	0.0036	0.0033	0.0025	0.001	0.0301	0.0214	0.0294	0.0769	0.0182	0.0822	0.0017
6	rs73720729	9475919	0.99	0.227721472602965	0.93	0.198940398764014	0.0673439644383436	0.133843103909658	0.0152	0.0298	0.02	0.0029	0.1633	0.0037	0.0026	0.0639	0.0021	0.1057	0.1491	0.0204	0.0033	0.1223	0.0202	0.0036	0.0033	0.0025	0.001	0.0301	0.0215	0.0294	0.0769	0.0182	0.0822	0.0017
6	rs1003063	9487676	0.99	0.227721472602965	0.93	0.198940398764014	0.0725077325129721	0.141542879010678	0.0152	0.0299	0.02	0.0029	0.1633	0.0037	0.0026	0.0639	0.0021	0.106	0.1492	0.0203	0.0033	0.1223	0.0202	0.0036	0.0033	0.0025	0.001	0.03	0.0215	0.0295	0.0769	0.018	0.0821	0.0017
6	rs116772042	9494988	0.99	0.227721472602965	0.93	0.198940398764014	0.0843275187018678	0.123737955677872	0.0151	0.03	0.0201	0.0029	0.1634	0.0037	0.0025	0.0636	0.0022	0.1066	0.1498	0.0202	0.0033	0.1222	0.02	0.0036	0.0033	0.0025	0.001	0.0297	0.0215	0.0296	0.0768	0.0179	0.0817	0.0018
6	rs9369575	9506817	0.99	0.227721472602965	0.93	0.198940398764014	0.0789595448240101	0.105431987062848	0.015	0.0301	0.0201	0.0029	0.1634	0.0037	0.0025	0.0636	0.0022	0.1067	0.15	0.0201	0.0033	0.1222	0.02	0.0036	0.0033	0.0026	0.001	0.0296	0.0215	0.0298	0.0767	0.0179	0.0816	0.0018
6	rs62395102	9507852	0.99	0.227721472602965	0.93	0.198940398764014	0.0807912482178296	0.109861296652405	0.015	0.0301	0.0201	0.0029	0.1634	0.0037	0.0025	0.0636	0.0022	0.1067	0.15	0.0201	0.0033	0.1222	0.02	0.0036	0.0033	0.0026	0.001	0.0296	0.0215	0.0297	0.0767	0.0179	0.0816	0.0018
6	rs2327189	9512507	1	0.202230525110681	0.93	0.198940398764014	0.0985043873489168	0.123209689104335	0.015	0.0301	0.0201	0.0029	0.1638	0.0037	0.0025	0.0634	0.0022	0.1069	0.1502	0.02	0.0033	0.122	0.0199	0.0036	0.0032	0.0026	0.001	0.0295	0.0214	0.0296	0.0766	0.0178	0.0817	0.0018
6	rs2294732	9517257	1	0.202230525110681	0.93	0.198940398764014	0.102561461633211	0.134660512290268	0.015	0.0301	0.02	0.0029	0.1638	0.0037	0.0025	0.0634	0.0022	0.107	0.1502	0.02	0.0033	0.122	0.0199	0.0036	0.0032	0.0026	0.001	0.0295	0.0214	0.0296	0.0765	0.0178	0.0817	0.0019
6	rs12199849	9521761	1.01	0.178854520006857	0.93	0.198940398764014	0.095372238955494	0.102299748141799	0.0149	0.0302	0.0199	0.003	0.1641	0.0037	0.0025	0.063	0.0022	0.1092	0.1502	0.0195	0.0029	0.1199	0.0196	0.0033	0.0032	0.003	0.0011	0.0291	0.0217	0.0295	0.0759	0.0178	0.0836	0.002
6	rs115405398	9522705	1.01	0.178854520006857	0.93	0.198940398764014	0.100429714596531	0.0947108498544757	0.0148	0.0301	0.0198	0.003	0.1642	0.0037	0.0025	0.0627	0.0022	0.1101	0.15	0.0193	0.0028	0.1197	0.0197	0.0032	0.0032	0.0031	0.0011	0.0289	0.0218	0.0295	0.0759	0.0179	0.0839	0.0019
6	rs1040519	9542566	1.01	0.178854520006857	0.93	0.198940398764014	0.120368375814893	0.104026197581515	0.0149	0.03	0.0197	0.0029	0.1642	0.0038	0.0025	0.0617	0.0022	0.1126	0.1498	0.0191	0.0025	0.1194	0.0199	0.0029	0.0031	0.0034	0.0012	0.0283	0.0219	0.0294	0.0748	0.018	0.0849	0.0019
6	rs10948513	9545130	1	0.202230525110681	0.93	0.198940398764014	0.106479890880361	0.0831610867550122	0.0149	0.03	0.0196	0.0029	0.1643	0.0038	0.0025	0.0616	0.0022	0.1127	0.1497	0.0192	0.0025	0.1193	0.0199	0.0029	0.0031	0.0034	0.0011	0.0283	0.022	0.0295	0.0749	0.0181	0.0849	0.0019
6	rs11756765	9545184	1	0.202230525110681	0.93	0.198940398764014	0.106479890880361	0.0833121191099893	0.0149	0.03	0.0196	0.0029	0.1643	0.0038	0.0025	0.0616	0.0022	0.1127	0.1497	0.0192	0.0025	0.1193	0.0199	0.0029	0.0031	0.0034	0.0011	0.0283	0.022	0.0295	0.0749	0.0181	0.0849	0.0019
6	rs7755643	9556396	1	0.202230525110681	0.93	0.198940398764014	0.096980898296594	0.0685591865461554	0.0149	0.0299	0.0196	0.0029	0.1643	0.0038	0.0025	0.0615	0.0022	0.1127	0.1497	0.0193	0.0025	0.1192	0.0198	0.0029	0.0031	0.0034	0.0011	0.0283	0.022	0.0296	0.0747	0.0181	0.0851	0.0019
6	rs76108078	9562005	1	0.202230525110681	0.93	0.198940398764014	0.101596115230466	0.0737283500334822	0.0149	0.0299	0.0196	0.0029	0.1643	0.0038	0.0025	0.0615	0.0022	0.1127	0.1497	0.0193	0.0025	0.1192	0.0198	0.0029	0.0031	0.0035	0.0011	0.0283	0.022	0.0296	0.0747	0.0181	0.0851	0.0019
6	rs77223613	9564765	1	0.202230525110681	0.93	0.198940398764014	0.101986785567335	0.067308666105179	0.0149	0.0299	0.0196	0.0029	0.1643	0.0038	0.0025	0.0615	0.0022	0.1127	0.1498	0.0193	0.0025	0.1193	0.0198	0.0029	0.0031	0.0035	0.0011	0.0283	0.022	0.0297	0.0745	0.0181	0.0851	0.0019
6	rs3918445	9582818	1.01	0.178854520006857	0.93	0.198940398764014	0.0963505034103439	0.0637503875308753	0.0149	0.0299	0.0195	0.0029	0.1644	0.0038	0.0024	0.0613	0.0023	0.1126	0.15	0.0194	0.0025	0.1193	0.0199	0.0029	0.0031	0.0035	0.0011	0.0282	0.0221	0.03	0.0742	0.0181	0.0851	0.0019
6	rs1543353	9586813	1.01	0.178854520006857	0.93	0.198940398764014	0.101466099665728	0.0661364665177148	0.0149	0.0299	0.0194	0.0029	0.1644	0.0038	0.0024	0.0613	0.0023	0.1126	0.15	0.0194	0.0025	0.1193	0.0199	0.0029	0.0031	0.0035	0.0011	0.0282	0.0221	0.03	0.0742	0.0181	0.0851	0.0019
6	rs112368697	9591360	1.01	0.178854520006857	0.93	0.198940398764014	0.10185645816466	0.0675164185192702	0.0149	0.0299	0.0194	0.0029	0.1644	0.0038	0.0024	0.0613	0.0023	0.1126	0.15	0.0194	0.0025	0.1193	0.0199	0.0029	0.0031	0.0035	0.0011	0.0282	0.0221	0.03	0.0741	0.0181	0.0851	0.0019
6	rs75078369	9595871	1.01	0.178854520006857	0.93	0.198940398764014	0.0975885070796186	0.0621356168740305	0.0149	0.0298	0.0194	0.0029	0.1646	0.0038	0.0023	0.0611	0.0023	0.1127	0.1501	0.0195	0.0025	0.1195	0.0199	0.0028	0.0031	0.0035	0.0012	0.0281	0.0221	0.0302	0.074	0.018	0.085	0.0019
6	rs17213338	9596299	1.01	0.178854520006857	0.93	0.198940398764014	0.0975124257499888	0.0618014129755543	0.0149	0.0298	0.0194	0.0029	0.1646	0.0038	0.0023	0.0611	0.0023	0.1127	0.1501	0.0195	0.0025	0.1195	0.0199	0.0028	0.0031	0.0035	0.0012	0.0281	0.0221	0.0302	0.074	0.018	0.085	0.0019
6	rs12202796	9597901	1.01	0.178854520006857	0.93	0.198940398764014	0.0980203377848887	0.0632101872033475	0.0149	0.0297	0.0195	0.0029	0.1646	0.0038	0.0023	0.0611	0.0023	0.1127	0.1501	0.0195	0.0025	0.1196	0.0199	0.0028	0.003	0.0035	0.0011	0.0281	0.0221	0.0302	0.074	0.018	0.085	0.0019
6	rs140787005	9608918	1.01	0.178854520006857	0.93	0.198940398764014	0.0914487316433938	0.0594834419363635	0.0149	0.0296	0.0196	0.003	0.1644	0.0038	0.0023	0.0611	0.0023	0.1128	0.1503	0.0195	0.0026	0.1199	0.02	0.0028	0.0029	0.0035	0.0011	0.0279	0.0221	0.0304	0.0739	0.0179	0.0849	0.0019
6	rs72822391	9612196	1.01	0.178854520006857	0.93	0.198940398764014	0.0904780218401061	0.0584363811717899	0.0149	0.0295	0.0196	0.003	0.1644	0.0038	0.0023	0.0611	0.0023	0.1128	0.1503	0.0195	0.0026	0.12	0.02	0.0028	0.0029	0.0035	0.0011	0.0279	0.0221	0.0305	0.0739	0.0179	0.0849	0.0019
6	rs76133975	9623881	1.01	0.178854520006857	0.93	0.198940398764014	0.0886517017988716	0.0568807159807942	0.0149	0.0295	0.0197	0.003	0.1644	0.0038	0.0022	0.0611	0.0023	0.1129	0.1503	0.0195	0.0026	0.1199	0.0201	0.0028	0.0028	0.0035	0.0011	0.0278	0.0221	0.0306	0.0739	0.0179	0.0849	0.0019
6	rs12154211	9635962	1.01	0.178854520006857	0.93	0.198940398764014	0.0884608295420604	0.0561737222140632	0.0149	0.0295	0.0197	0.003	0.1644	0.0038	0.0022	0.0611	0.0023	0.1129	0.1504	0.0195	0.0026	0.1199	0.0201	0.0028	0.0028	0.0035	0.0011	0.0278	0.0221	0.0306	0.0739	0.0179	0.0848	0.0019
6	rs56285932	9648749	1.01	0.178854520006857	0.93	0.198940398764014	0.0874156952008766	0.0560455860480293	0.0149	0.0295	0.0197	0.003	0.1644	0.0038	0.0022	0.0611	0.0023	0.1129	0.1503	0.0195	0.0026	0.1199	0.0201	0.0028	0.0028	0.0035	0.0011	0.0278	0.0221	0.0306	0.0739	0.0179	0.0848	0.0019
6	rs1328138	9660254	1.01	0.178854520006857	0.93	0.198940398764014	0.0857925985802944	0.0563661621431068	0.0149	0.0295	0.0197	0.003	0.1644	0.0038	0.0022	0.0611	0.0023	0.1129	0.1504	0.0196	0.0026	0.1198	0.0201	0.0028	0.0028	0.0035	0.0012	0.0278	0.0221	0.0304	0.074	0.0179	0.0847	0.0019
6	rs9464676	9662073	1.01	0.178854520006857	0.93	0.198940398764014	0.0850929350804719	0.0564303715929338	0.0149	0.0295	0.0197	0.003	0.1644	0.0038	0.0022	0.0611	0.0023	0.1129	0.1504	0.0196	0.0026	0.1198	0.0201	0.0028	0.0028	0.0035	0.0012	0.0278	0.0221	0.0303	0.0741	0.0179	0.0846	0.0019
6	rs62406196	9663057	1.01	0.178854520006857	0.93	0.198940398764014	0.0838196903558696	0.0556619326325885	0.0149	0.0295	0.0197	0.003	0.1645	0.0038	0.0023	0.0611	0.0023	0.1129	0.1504	0.0196	0.0026	0.1197	0.0201	0.0028	0.0028	0.0035	0.0012	0.0278	0.0222	0.0303	0.0741	0.0179	0.0846	0.0019
6	rs115957790	9674573	1.01	0.178854520006857	0.93	0.198940398764014	0.0860500568761432	0.0607370992376817	0.015	0.0295	0.0197	0.003	0.1644	0.0038	0.0023	0.0611	0.0023	0.1128	0.1504	0.0196	0.0026	0.1197	0.0202	0.0028	0.0028	0.0036	0.0012	0.0278	0.0222	0.0303	0.074	0.0179	0.0847	0.0019
6	rs77563770	9702092	1.01	0.178854520006857	0.93	0.198940398764014	0.0816492436156038	0.0543280933786808	0.015	0.0295	0.0201	0.0032	0.164	0.0038	0.0023	0.0616	0.0023	0.1127	0.1501	0.0198	0.0025	0.1191	0.0202	0.0027	0.0028	0.0037	0.0012	0.0276	0.0224	0.0306	0.0737	0.0174	0.0852	0.0019
6	rs74387865	9705483	1.01	0.178854520006857	0.93	0.198940398764014	0.0814455091321135	0.0543912930221992	0.015	0.0295	0.0201	0.0032	0.164	0.0038	0.0023	0.0616	0.0023	0.1127	0.1501	0.0198	0.0025	0.1191	0.0202	0.0027	0.0028	0.0037	0.0012	0.0276	0.0224	0.0307	0.0737	0.0174	0.0852	0.0019
6	rs115695862	9708121	1.01	0.178854520006857	0.94	0.173887076546345	0.0815360175372973	0.0562378374433771	0.015	0.0295	0.0201	0.0032	0.164	0.0038	0.0023	0.0616	0.0023	0.1127	0.1501	0.0198	0.0025	0.119	0.0202	0.0027	0.0028	0.0037	0.0012	0.0276	0.0224	0.0307	0.0737	0.0174	0.0852	0.0019
6	rs73720795	9708174	1.01	0.178854520006857	0.93	0.198940398764014	0.0797603861920772	0.0558536176850008	0.015	0.0294	0.0201	0.0032	0.164	0.0038	0.0023	0.0616	0.0023	0.1127	0.1501	0.0198	0.0025	0.119	0.0202	0.0027	0.0028	0.0037	0.0012	0.0276	0.0224	0.0307	0.0737	0.0174	0.0852	0.0019
6	rs116320996	9734481	1.01	0.178854520006857	0.94	0.173887076546345	0.07880442846057	0.0558536176850008	0.0151	0.0294	0.0201	0.0032	0.164	0.0038	0.0023	0.0617	0.0023	0.1126	0.15	0.0198	0.0025	0.119	0.0202	0.0027	0.0028	0.0037	0.0012	0.0276	0.0225	0.0308	0.0737	0.0174	0.0852	0.0019
6	rs7765635	9751165	1.01	0.178854520006857	0.94	0.173887076546345	0.0782299982991545	0.0564303715929338	0.0151	0.0294	0.0201	0.0033	0.164	0.0038	0.0023	0.0617	0.0023	0.1126	0.15	0.0198	0.0025	0.119	0.0202	0.0027	0.0028	0.0037	0.0011	0.0276	0.0225	0.0308	0.0737	0.0174	0.0853	0.0019
6	rs115475389	9755112	1.01	0.178854520006857	0.94	0.173887076546345	0.0796042602671055	0.0568807159807942	0.0151	0.0294	0.0201	0.0033	0.164	0.0038	0.0023	0.0617	0.0023	0.1126	0.15	0.0198	0.0025	0.119	0.0202	0.0027	0.0028	0.0037	0.0011	0.0276	0.0225	0.0308	0.0737	0.0174	0.0853	0.0019
6	rs9383052	9765893	1.01	0.178854520006857	0.94	0.173887076546345	0.0790482708160455	0.0521982510585336	0.0152	0.0294	0.0201	0.0035	0.1628	0.0039	0.0024	0.0624	0.0024	0.1121	0.1498	0.0204	0.0027	0.1183	0.0204	0.0026	0.0029	0.004	0.0012	0.0274	0.0225	0.0311	0.0733	0.0174	0.0853	0.002
6	rs1206915	9770871	1	0.202230525110681	0.94	0.173887076546345	0.0743910797522791	0.0562378374433771	0.0153	0.0295	0.0202	0.0036	0.1624	0.0039	0.0025	0.0624	0.0025	0.1115	0.1497	0.0207	0.0028	0.1177	0.0206	0.0026	0.003	0.0041	0.0013	0.0273	0.0227	0.0317	0.0731	0.0174	0.0852	0.002
6	rs9383055	9771858	1	0.202230525110681	0.94	0.173887076546345	0.0736043133087556	0.0555343001299485	0.0153	0.0295	0.0202	0.0036	0.1623	0.0039	0.0025	0.0624	0.0025	0.1114	0.1497	0.0207	0.0028	0.1177	0.0206	0.0026	0.003	0.0041	0.0013	0.0274	0.0227	0.0317	0.0732	0.0174	0.0852	0.002
6	rs62406246	9772529	1	0.202230525110681	0.95	0.15120882267165	0.0730546886323796	0.0574619843297904	0.0153	0.0295	0.0202	0.0036	0.1624	0.0039	0.0025	0.0624	0.0025	0.1113	0.1497	0.0207	0.0028	0.1177	0.0206	0.0026	0.003	0.0041	0.0013	0.0274	0.0227	0.0317	0.0731	0.0174	0.0853	0.002
6	rs114434276	9775660	1	0.202230525110681	0.95	0.15120882267165	0.0713802570448065	0.0580457816552925	0.0153	0.0295	0.0203	0.0036	0.1624	0.0039	0.0025	0.0625	0.0025	0.1112	0.1493	0.0208	0.0029	0.1177	0.0206	0.0026	0.003	0.0041	0.0013	0.0274	0.0227	0.0318	0.0731	0.0174	0.0852	0.002
6	rs9367875	9776058	1	0.202230525110681	0.96	0.130782650589638	0.0717965024386725	0.0592209333887592	0.0154	0.0295	0.0203	0.0036	0.1624	0.0039	0.0025	0.0625	0.0025	0.1111	0.1492	0.0208	0.0029	0.1177	0.0206	0.0026	0.003	0.0041	0.0013	0.0274	0.0228	0.0319	0.0731	0.0174	0.0852	0.0019
6	rs9370818	9776194	1	0.202230525110681	0.96	0.130782650589638	0.070820819171508	0.0567518894301204	0.0154	0.0295	0.0202	0.0036	0.1624	0.0039	0.0026	0.0625	0.0025	0.1111	0.1492	0.0208	0.0029	0.1177	0.0206	0.0026	0.003	0.0041	0.0013	0.0274	0.0228	0.0319	0.0731	0.0174	0.0852	0.0019
6	rs62407271	9785801	1	0.202230525110681	0.96	0.130782650589638	0.0707794931867004	0.0557257961539152	0.0155	0.0296	0.0204	0.0038	0.1628	0.004	0.003	0.0625	0.0025	0.1104	0.149	0.0212	0.0029	0.1176	0.0203	0.0027	0.0031	0.0043	0.0013	0.027	0.0231	0.0315	0.0719	0.0189	0.0841	0.0019
6	rs12662884	9788600	1	0.202230525110681	0.95	0.15120882267165	0.0701409463693435	0.0505333042179691	0.0155	0.0296	0.0203	0.0038	0.1626	0.004	0.003	0.0625	0.0025	0.1104	0.149	0.0212	0.003	0.1176	0.0203	0.0027	0.0031	0.0043	0.0013	0.027	0.0234	0.0315	0.0718	0.019	0.0841	0.0019
6	rs7767721	9789093	1	0.202230525110681	0.95	0.15120882267165	0.0705112567807765	0.0509012607836079	0.0155	0.0296	0.0203	0.0038	0.1626	0.004	0.003	0.0625	0.0025	0.1104	0.1491	0.0212	0.003	0.1175	0.0203	0.0027	0.0031	0.0043	0.0013	0.027	0.0234	0.0315	0.0718	0.019	0.0841	0.0019
6	rs74801397	9799363	1	0.202230525110681	0.94	0.173887076546345	0.070325942857552	0.0543280933786808	0.0155	0.0296	0.0203	0.0038	0.1627	0.004	0.0029	0.0626	0.0025	0.1102	0.1492	0.0212	0.003	0.1176	0.0202	0.0027	0.0031	0.0043	0.0013	0.027	0.0233	0.0314	0.0718	0.019	0.084	0.002
6	rs72826128	9800997	1	0.202230525110681	0.94	0.173887076546345	0.0711727239929605	0.0522603661538832	0.0156	0.0296	0.0203	0.0038	0.1627	0.004	0.0029	0.0627	0.0025	0.1102	0.1491	0.0212	0.003	0.1178	0.0202	0.0027	0.0031	0.0043	0.0013	0.027	0.0233	0.0314	0.0718	0.0191	0.0841	0.0019
6	rs35586529	9803296	1	0.202230525110681	0.94	0.173887076546345	0.07028480509991	0.052883279250726	0.0156	0.0296	0.0203	0.0038	0.1627	0.004	0.0029	0.0627	0.0025	0.1102	0.1491	0.0212	0.003	0.1178	0.0202	0.0027	0.0031	0.0043	0.0013	0.027	0.0233	0.0314	0.0718	0.019	0.0841	0.0019
6	rs12213094	9804726	1	0.202230525110681	0.94	0.173887076546345	0.0701614858639563	0.0542649254622272	0.0156	0.0296	0.0203	0.0038	0.1627	0.004	0.0029	0.0627	0.0025	0.1102	0.1491	0.0212	0.003	0.1178	0.0202	0.0027	0.0031	0.0043	0.0013	0.027	0.0233	0.0314	0.0718	0.0191	0.0841	0.0019
6	rs6905506	9805059	1	0.202230525110681	0.94	0.173887076546345	0.0717131275081981	0.0542649254622272	0.0156	0.0296	0.0203	0.0038	0.1627	0.004	0.0029	0.0627	0.0025	0.1101	0.1491	0.0212	0.003	0.1178	0.0202	0.0027	0.0031	0.0043	0.0013	0.027	0.0232	0.0314	0.0718	0.0191	0.0841	0.0019
6	rs9476990	9821302	1	0.202230525110681	0.94	0.173887076546345	0.0620660755273764	0.0616012571642129	0.0158	0.0295	0.0202	0.0036	0.1633	0.0043	0.003	0.0636	0.0025	0.109	0.1488	0.0216	0.0033	0.1171	0.0206	0.0028	0.003	0.0048	0.0015	0.0266	0.0227	0.0311	0.0711	0.0194	0.0844	0.002
6	rs13203718	9821935	1	0.202230525110681	0.94	0.173887076546345	0.0617632838421111	0.0732259513449364	0.016	0.0294	0.0202	0.0036	0.1638	0.0045	0.003	0.0637	0.0025	0.1086	0.1485	0.022	0.0034	0.1163	0.0209	0.0029	0.003	0.0051	0.0015	0.0262	0.0219	0.031	0.0707	0.0196	0.0854	0.0021
6	rs855378	9822368	1	0.202230525110681	0.94	0.173887076546345	0.0548566769966775	0.0779451720202022	0.0161	0.0289	0.02	0.0034	0.1644	0.0045	0.0029	0.064	0.0024	0.1086	0.1488	0.022	0.0035	0.1166	0.021	0.0028	0.0028	0.0052	0.0015	0.0258	0.0219	0.031	0.0701	0.0193	0.0859	0.0021
6	rs1557007	9823155	0.99	0.227721472602965	0.94	0.173887076546345	0.0527027172822018	0.0843724367190833	0.0162	0.0289	0.02	0.0034	0.165	0.0045	0.0029	0.0636	0.0023	0.1087	0.1486	0.022	0.0035	0.117	0.021	0.0027	0.0027	0.0053	0.0017	0.0255	0.022	0.031	0.0702	0.0192	0.0859	0.0021
6	rs62407281	9826181	0.99	0.227721472602965	0.93	0.198940398764014	0.0534371664890403	0.0880485892603067	0.0162	0.0288	0.02	0.0033	0.1653	0.0045	0.0029	0.0634	0.0023	0.1088	0.1485	0.0221	0.0035	0.1171	0.0211	0.0027	0.0026	0.0053	0.0017	0.0254	0.022	0.031	0.0702	0.0191	0.0859	0.0021
6	rs6912599	9828518	0.99	0.227721472602965	0.93	0.198940398764014	0.0534714928143544	0.0875085750450613	0.0162	0.0288	0.02	0.0033	0.1653	0.0045	0.0029	0.0634	0.0023	0.1088	0.1485	0.0221	0.0035	0.1171	0.0211	0.0027	0.0026	0.0053	0.0017	0.0254	0.022	0.031	0.0702	0.0191	0.0859	0.0021
6	rs855361	9843354	0.99	0.227721472602965	0.93	0.198940398764014	0.0509544451875015	0.0948699198630098	0.0163	0.0285	0.02	0.0032	0.1659	0.0045	0.0032	0.0638	0.0022	0.1084	0.1493	0.0228	0.0037	0.118	0.0211	0.0028	0.0025	0.0054	0.0017	0.0246	0.0218	0.0307	0.0698	0.0188	0.0847	0.0023
6	rs11969302	9845294	0.99	0.227721472602965	0.93	0.198940398764014	0.0507718446837106	0.0936003114649581	0.0163	0.0285	0.02	0.0031	0.1659	0.0045	0.0032	0.0638	0.0022	0.1084	0.1493	0.0228	0.0038	0.118	0.0211	0.0028	0.0025	0.0054	0.0017	0.0246	0.0218	0.0307	0.0698	0.0188	0.0847	0.0023
6	rs1417363	9848393	0.99	0.227721472602965	0.94	0.173887076546345	0.0517732148983823	0.0932049453446459	0.0163	0.0285	0.02	0.0031	0.1659	0.0045	0.0032	0.0638	0.0022	0.1084	0.1494	0.0228	0.0038	0.118	0.0211	0.0028	0.0024	0.0054	0.0017	0.0246	0.0218	0.0306	0.0699	0.0187	0.0847	0.0023
6	rs72826190	9848771	0.99	0.227721472602965	0.94	0.173887076546345	0.0519919139039625	0.0932839656326749	0.0163	0.0285	0.02	0.0031	0.1659	0.0045	0.0032	0.0638	0.0022	0.1084	0.1494	0.0228	0.0037	0.118	0.0211	0.0028	0.0024	0.0053	0.0017	0.0246	0.0218	0.0306	0.0699	0.0187	0.0848	0.0023
6	rs7741209	9852464	0.99	0.227721472602965	0.94	0.173887076546345	0.0557344778051676	0.0904559840929823	0.0163	0.0285	0.0201	0.0031	0.1659	0.0045	0.0032	0.0641	0.0022	0.1082	0.1495	0.023	0.0036	0.118	0.0211	0.0026	0.0024	0.0054	0.0016	0.0246	0.0218	0.0307	0.07	0.0187	0.0847	0.0022
6	rs9358091	9869580	0.99	0.227721472602965	0.94	0.173887076546345	0.0522112324440977	0.0902998883975837	0.0162	0.0284	0.02	0.0031	0.1659	0.0045	0.0032	0.0642	0.0022	0.1081	0.1496	0.023	0.0035	0.1179	0.0211	0.0026	0.0024	0.0054	0.0018	0.0246	0.0218	0.0308	0.07	0.0187	0.0848	0.0022
6	rs1340640	9873912	0.99	0.227721472602965	0.94	0.173887076546345	0.0524989694816259	0.0891325942349568	0.0162	0.0284	0.0201	0.0031	0.1659	0.0045	0.0032	0.0642	0.0021	0.108	0.1495	0.023	0.0035	0.1179	0.0211	0.0026	0.0024	0.0054	0.0018	0.0246	0.0218	0.0308	0.07	0.0187	0.0848	0.0022
6	rs116120921	9877876	0.99	0.227721472602965	0.94	0.173887076546345	0.0527197201665074	0.0880485892603067	0.0162	0.0284	0.0201	0.0031	0.1659	0.0045	0.0032	0.0642	0.0021	0.108	0.1495	0.023	0.0035	0.1179	0.0212	0.0026	0.0024	0.0054	0.0017	0.0246	0.0218	0.0308	0.07	0.0187	0.0848	0.0022
6	rs62406088	9879633	0.99	0.227721472602965	0.94	0.173887076546345	0.0529752050036465	0.0896765788393621	0.0162	0.0284	0.0201	0.0031	0.1659	0.0045	0.0032	0.0642	0.0021	0.108	0.1495	0.023	0.0035	0.118	0.0212	0.0026	0.0024	0.0053	0.0017	0.0246	0.0218	0.0308	0.07	0.0187	0.0848	0.0022
6	rs111345536	9901631	0.99	0.227721472602965	0.94	0.173887076546345	0.0691393049837623	0.0918656599200028	0.016	0.0283	0.02	0.0031	0.1662	0.0045	0.0033	0.0646	0.002	0.108	0.149	0.0232	0.0037	0.118	0.0213	0.0026	0.0022	0.0056	0.0016	0.0243	0.0219	0.031	0.0702	0.0187	0.0843	0.0022
6	rs11757589	9903504	0.99	0.227721472602965	0.94	0.173887076546345	0.0697105214506588	0.0913948065546987	0.016	0.0283	0.02	0.0031	0.1662	0.0045	0.0033	0.0646	0.002	0.108	0.149	0.0233	0.0037	0.118	0.0213	0.0026	0.0022	0.0056	0.0016	0.0243	0.0219	0.031	0.0701	0.0187	0.0843	0.0022
6	rs56839110	9903626	0.99	0.227721472602965	0.94	0.173887076546345	0.0687129024867339	0.0913948065546987	0.016	0.0283	0.02	0.0031	0.1662	0.0045	0.0033	0.0646	0.002	0.108	0.149	0.0233	0.0037	0.118	0.0213	0.0026	0.0023	0.0056	0.0016	0.0243	0.0219	0.031	0.0701	0.0187	0.0843	0.0022
6	rs9477237	9913210	0.99	0.227721472602965	0.94	0.173887076546345	0.0682075234261823	0.0885899300173812	0.016	0.0283	0.02	0.0031	0.1663	0.0045	0.0033	0.0646	0.002	0.108	0.149	0.0233	0.0037	0.118	0.0213	0.0026	0.0023	0.0056	0.0016	0.0243	0.0219	0.0309	0.0701	0.0187	0.0843	0.0022
6	rs114627705	9914419	0.99	0.227721472602965	0.94	0.173887076546345	0.0693837367851317	0.0898322451028247	0.016	0.0283	0.02	0.0031	0.1662	0.0045	0.0033	0.0646	0.002	0.1079	0.1491	0.0233	0.0037	0.118	0.0213	0.0026	0.0022	0.0056	0.0016	0.0243	0.0219	0.0309	0.0701	0.0188	0.0843	0.0022
6	rs12153993	9923023	0.99	0.227721472602965	0.94	0.173887076546345	0.0683689796684602	0.0888223385193524	0.016	0.0283	0.02	0.0031	0.1662	0.0046	0.0033	0.0645	0.002	0.1078	0.149	0.0234	0.0038	0.118	0.0213	0.0027	0.0023	0.0056	0.0016	0.0243	0.022	0.0309	0.0701	0.0188	0.0843	0.0022
6	rs9477310	9933492	0.99	0.227721472602965	0.94	0.173887076546345	0.0699767714034975	0.0901438999532543	0.016	0.0283	0.02	0.0031	0.1662	0.0046	0.0033	0.0644	0.002	0.1078	0.149	0.0235	0.0038	0.118	0.0213	0.0027	0.0023	0.0057	0.0015	0.0243	0.022	0.0308	0.0702	0.0188	0.0842	0.0022
6	rs9383252	9942221	0.99	0.227721472602965	0.94	0.173887076546345	0.0700383076459116	0.086585931532156	0.016	0.0282	0.02	0.0031	0.166	0.0046	0.0033	0.0641	0.002	0.1076	0.1489	0.0238	0.0038	0.118	0.0214	0.0028	0.0023	0.0057	0.0015	0.0243	0.022	0.0308	0.0703	0.0187	0.0842	0.0022
6	rs729254	9949384	0.99	0.227721472602965	0.94	0.173887076546345	0.0727598424428612	0.0885899300173812	0.016	0.0282	0.0199	0.0031	0.1661	0.0046	0.0033	0.0642	0.002	0.1075	0.1487	0.0239	0.0038	0.118	0.0214	0.0028	0.0023	0.0058	0.0015	0.0243	0.022	0.0308	0.0704	0.0187	0.0841	0.0022
6	rs74446562	9952011	0.99	0.227721472602965	0.94	0.173887076546345	0.0743057626899984	0.0887448420242595	0.016	0.0282	0.0199	0.003	0.1661	0.0046	0.0033	0.0642	0.002	0.1075	0.1486	0.0239	0.0038	0.1181	0.0214	0.0028	0.0023	0.0058	0.0015	0.0243	0.022	0.0308	0.0705	0.0187	0.0841	0.0022
6	rs72828284	9975778	0.99	0.227721472602965	0.95	0.15120882267165	0.0914487316433938	0.0867394334356721	0.0166	0.0275	0.0191	0.003	0.1657	0.0047	0.0035	0.0649	0.0018	0.107	0.1442	0.0257	0.0042	0.1188	0.0223	0.0035	0.0026	0.0066	0.0013	0.0237	0.0218	0.0307	0.0712	0.018	0.0847	0.0024
6	rs9396778	9976215	0.99	0.227721472602965	0.95	0.15120882267165	0.0911082378368441	0.0858200580892257	0.0166	0.0275	0.0191	0.003	0.1657	0.0047	0.0035	0.0649	0.0018	0.107	0.1442	0.0257	0.0042	0.1188	0.0223	0.0035	0.0026	0.0066	0.0013	0.0237	0.0218	0.0307	0.0712	0.018	0.0847	0.0024
6	rs201265	9977413	0.99	0.227721472602965	0.95	0.15120882267165	0.0902122248674032	0.0852855725396139	0.0166	0.0275	0.0191	0.003	0.1657	0.0047	0.0035	0.0649	0.0018	0.107	0.1442	0.0257	0.0042	0.1188	0.0223	0.0035	0.0026	0.0066	0.0013	0.0237	0.0218	0.0307	0.0712	0.018	0.0847	0.0024
6	rs116428066	9983924	0.99	0.227721472602965	0.93	0.198940398764014	0.0905022097496186	0.0804614915184349	0.0165	0.0274	0.0191	0.003	0.1657	0.0047	0.0036	0.0649	0.0018	0.1075	0.1436	0.0257	0.0042	0.1189	0.0224	0.0036	0.0027	0.0066	0.0012	0.0236	0.0217	0.0304	0.0714	0.0178	0.0848	0.0024
6	rs61498931	9985600	0.99	0.227721472602965	0.93	0.198940398764014	0.0904538380225257	0.0801637675784237	0.0165	0.0274	0.0191	0.003	0.1657	0.0047	0.0036	0.0649	0.0018	0.1075	0.1436	0.0257	0.0042	0.1189	0.0224	0.0036	0.0027	0.0066	0.0012	0.0236	0.0217	0.0304	0.0714	0.0178	0.0848	0.0024
6	rs12195220	9987474	0.99	0.227721472602965	0.93	0.198940398764014	0.0912054398401838	0.0807596632599338	0.0166	0.0274	0.0191	0.003	0.1656	0.0047	0.0036	0.0649	0.0018	0.1076	0.1436	0.0258	0.0042	0.119	0.0224	0.0036	0.0027	0.0066	0.0012	0.0236	0.0217	0.0304	0.0715	0.0178	0.0848	0.0024
6	rs78925592	9993424	0.99	0.227721472602965	0.93	0.198940398764014	0.0918632683635606	0.0796438299997234	0.0166	0.0273	0.0191	0.0031	0.1656	0.0047	0.0036	0.0649	0.0018	0.1076	0.1434	0.0258	0.0042	0.119	0.0224	0.0036	0.0027	0.0066	0.0012	0.0236	0.0217	0.0304	0.0715	0.0178	0.0848	0.0024
6	rs115764910	10000870	0.99	0.227721472602965	0.93	0.198940398764014	0.0969051145929193	0.0675164185192702	0.0167	0.027	0.0188	0.0032	0.164	0.0049	0.004	0.0647	0.0018	0.1074	0.1417	0.0265	0.0044	0.1189	0.0226	0.0046	0.0028	0.0067	0.0012	0.0238	0.022	0.031	0.0719	0.0183	0.0842	0.0024
6	rs9367967	10007664	0.99	0.227721472602965	0.93	0.198940398764014	0.0976138757939016	0.0639534622082735	0.0167	0.027	0.0187	0.0032	0.1637	0.0049	0.0041	0.0646	0.0018	0.1074	0.1413	0.0266	0.0044	0.1189	0.0226	0.0047	0.0029	0.0068	0.0012	0.0238	0.0221	0.0311	0.072	0.0184	0.0842	0.0024
6	rs201246	10014934	0.99	0.227721472602965	0.93	0.198940398764014	0.0950225971152961	0.0615345997089099	0.0167	0.0269	0.0187	0.0032	0.1635	0.005	0.0041	0.0646	0.0018	0.1074	0.1411	0.0266	0.0044	0.119	0.0226	0.0048	0.0029	0.0068	0.0012	0.0238	0.0222	0.0312	0.0721	0.0184	0.0842	0.0024
6	rs201241	10016627	0.99	0.227721472602965	0.93	0.198940398764014	0.0935579755890727	0.0607370992376817	0.0167	0.0269	0.0187	0.0032	0.1635	0.005	0.0041	0.0646	0.0018	0.1074	0.141	0.0267	0.0044	0.119	0.0226	0.0048	0.0029	0.0068	0.0012	0.0238	0.0222	0.0313	0.0721	0.0184	0.0841	0.0024
6	rs201237	10020243	0.99	0.227721472602965	0.93	0.198940398764014	0.0921810666927822	0.0639534622082735	0.0167	0.0269	0.0188	0.0032	0.1634	0.005	0.0042	0.0645	0.0018	0.1074	0.1409	0.0268	0.0044	0.119	0.0225	0.0048	0.003	0.0067	0.0012	0.0238	0.0222	0.0313	0.0723	0.0184	0.0839	0.0024
6	rs6911286	10020945	0.99	0.227721472602965	0.93	0.198940398764014	0.0921565960533599	0.065041115434425	0.0167	0.0269	0.0188	0.0032	0.1634	0.005	0.0042	0.0645	0.0018	0.1074	0.1409	0.0268	0.0044	0.119	0.0225	0.0048	0.003	0.0067	0.0012	0.0238	0.0222	0.0313	0.0723	0.0184	0.0839	0.0024
6	rs114300805	10025117	0.99	0.227721472602965	0.92	0.226487429171296	0.092132129516863	0.0666870160344164	0.0167	0.0269	0.0188	0.0032	0.1634	0.005	0.0042	0.0645	0.0018	0.1074	0.1409	0.0268	0.0044	0.119	0.0225	0.0048	0.003	0.0067	0.0012	0.0238	0.0222	0.0313	0.0723	0.0184	0.0839	0.0024
6	rs72830454	10032373	0.99	0.227721472602965	0.92	0.226487429171296	0.0920098583727754	0.0703823905035144	0.0167	0.0269	0.0188	0.0032	0.1634	0.005	0.0042	0.0645	0.0018	0.1074	0.1408	0.0268	0.0044	0.119	0.0225	0.0048	0.003	0.0067	0.0012	0.0238	0.0222	0.0313	0.0723	0.0184	0.0839	0.0024
6	rs9396831	10034107	0.99	0.227721472602965	0.92	0.226487429171296	0.0915949034356174	0.0735128629740161	0.0168	0.0269	0.0188	0.0032	0.1633	0.005	0.0042	0.0645	0.0018	0.1074	0.1408	0.0268	0.0044	0.1189	0.0225	0.0049	0.003	0.0067	0.0012	0.0238	0.0222	0.0313	0.0723	0.0184	0.0839	0.0024
6	rs2206261	10039382	0.99	0.227721472602965	0.92	0.226487429171296	0.0799167086244583	0.0732259513449364	0.0168	0.0267	0.0188	0.0032	0.163	0.0052	0.0043	0.0645	0.002	0.1072	0.1403	0.027	0.0045	0.1187	0.0226	0.0051	0.0031	0.0066	0.0012	0.024	0.0222	0.0312	0.0724	0.0184	0.0838	0.0025
6	rs72830461	10040579	0.99	0.227721472602965	0.92	0.226487429171296	0.0805888892153196	0.0753165075465166	0.0167	0.0266	0.0188	0.0032	0.1629	0.0052	0.0043	0.0645	0.002	0.1072	0.1401	0.027	0.0045	0.1186	0.0227	0.0052	0.0032	0.0066	0.0012	0.0241	0.0222	0.0312	0.0724	0.0185	0.0837	0.0025
6	rs9477644	10044516	0.99	0.227721472602965	0.92	0.226487429171296	0.0785168754250214	0.0743763684707325	0.0167	0.0266	0.0188	0.0032	0.1628	0.0052	0.0044	0.0645	0.002	0.1072	0.1401	0.0271	0.0045	0.1186	0.0227	0.0052	0.0032	0.0066	0.0012	0.0241	0.0223	0.0312	0.0724	0.0185	0.0837	0.0025
6	rs855397	10048422	0.99	0.227721472602965	0.92	0.226487429171296	0.0302231930867721	0.0583712035217397	0.0171	0.0255	0.0192	0.0037	0.161	0.0057	0.0049	0.063	0.0023	0.1065	0.1385	0.0277	0.0046	0.1191	0.0232	0.0059	0.004	0.0065	0.0014	0.0249	0.0226	0.0307	0.0732	0.0184	0.0829	0.0027
6	rs13219920	10048851	0.99	0.227721472602965	0.91	0.256642068151906	0.0196256887397979	0.0885125145235343	0.0179	0.0253	0.0196	0.0041	0.1587	0.0061	0.0051	0.0608	0.0025	0.1047	0.1366	0.0281	0.0048	0.1202	0.0242	0.0066	0.0047	0.0066	0.0017	0.0261	0.0234	0.0301	0.0739	0.0189	0.0816	0.0028
6	rs1101834	10053682	0.99	0.227721472602965	0.91	0.256642068151906	0.00608367936035641	0.109608712564774	0.0181	0.0247	0.0201	0.0044	0.1582	0.0062	0.005	0.0601	0.0025	0.1044	0.1362	0.0281	0.005	0.1204	0.0244	0.0067	0.0051	0.0063	0.0021	0.027	0.0234	0.0292	0.0738	0.0195	0.0811	0.0026
6	rs62404917	10061934	0.99	0.227721472602965	0.91	0.256642068151906	0.0068179316649018	0.119361731469192	0.0181	0.0247	0.0202	0.0044	0.1581	0.0063	0.005	0.06	0.0025	0.1044	0.1361	0.0282	0.0051	0.1203	0.0245	0.0068	0.0051	0.0063	0.0022	0.027	0.0234	0.0292	0.0737	0.0195	0.0811	0.0026
6	rs13192915	10065843	0.99	0.227721472602965	0.91	0.256642068151906	0.00497248020971961	0.115302490246665	0.0182	0.0247	0.0203	0.0044	0.158	0.0062	0.005	0.0599	0.0025	0.1043	0.1361	0.0282	0.0051	0.1202	0.0246	0.0068	0.0051	0.0064	0.0023	0.027	0.0234	0.0291	0.0736	0.0196	0.0811	0.0026
6	rs5009955	10073893	0.99	0.227721472602965	0.91	0.256642068151906	0.00433452767184007	0.112909624649044	0.0182	0.0247	0.0203	0.0045	0.1579	0.0063	0.005	0.0599	0.0026	0.1044	0.1361	0.0281	0.0051	0.1201	0.0246	0.0068	0.0051	0.0063	0.0023	0.027	0.0235	0.0291	0.0736	0.0196	0.0812	0.0026
6	rs17624038	10091425	0.99	0.227721472602965	0.91	0.256642068151906	0.00266120403188354	0.133480399793742	0.0181	0.0245	0.0207	0.0046	0.1573	0.0065	0.0051	0.0604	0.0026	0.1043	0.1348	0.0284	0.0053	0.12	0.0245	0.0068	0.0052	0.0063	0.0024	0.0273	0.0235	0.0289	0.0735	0.0197	0.0812	0.0027
6	rs9368013	10091869	0.99	0.227721472602965	0.91	0.256642068151906	0.00254905261425919	0.134569598715413	0.0181	0.0245	0.0207	0.0046	0.1573	0.0065	0.005	0.0604	0.0026	0.1043	0.1348	0.0284	0.0053	0.12	0.0245	0.0068	0.0053	0.0063	0.0024	0.0273	0.0236	0.0289	0.0734	0.0196	0.0812	0.0027
6	rs11756005	10095619	0.99	0.227721472602965	0.9	0.289513196358555	0.00233444589083364	0.148643491774968	0.0181	0.0241	0.0208	0.0047	0.1576	0.0065	0.005	0.0605	0.0026	0.1042	0.1345	0.0284	0.0053	0.12	0.0245	0.0068	0.0053	0.0063	0.0025	0.0274	0.0237	0.0287	0.0736	0.0196	0.0812	0.0027
6	rs9477833	10098626	1	0.202230525110681	0.9	0.289513196358555	0.00177485212720468	0.157404973625127	0.0178	0.024	0.0211	0.0048	0.158	0.0065	0.005	0.0604	0.0026	0.1043	0.1341	0.0284	0.0054	0.1192	0.0245	0.0068	0.0052	0.0062	0.0025	0.0276	0.0241	0.0281	0.0735	0.0196	0.0822	0.0027
6	rs957610	10099016	1	0.202230525110681	0.9	0.289513196358555	0.00186015551045566	0.162338419146868	0.0178	0.024	0.021	0.0047	0.1581	0.0064	0.005	0.0604	0.0027	0.1045	0.134	0.0285	0.0055	0.1186	0.0246	0.0068	0.0052	0.0062	0.0024	0.0277	0.0242	0.0281	0.0736	0.0196	0.0823	0.0027
6	rs3798744	10099925	0.99	0.227721472602965	0.91	0.256642068151906	0.00220488584933637	0.185239708348714	0.0178	0.024	0.0209	0.0047	0.1582	0.0064	0.005	0.0604	0.0027	0.1045	0.1336	0.0285	0.0055	0.1185	0.0245	0.0068	0.0052	0.0062	0.0024	0.0278	0.0243	0.0281	0.0736	0.0195	0.0826	0.0027
6	rs76332249	10106326	1	0.202230525110681	0.91	0.256642068151906	0.00333726297495252	0.21694550675944	0.0176	0.0239	0.021	0.0047	0.1582	0.0064	0.005	0.0605	0.0027	0.1044	0.1334	0.0284	0.0055	0.1183	0.0244	0.0067	0.0051	0.0062	0.0023	0.0279	0.0243	0.0281	0.0739	0.0195	0.0831	0.0027
6	rs641543	10107264	1	0.202230525110681	0.91	0.256642068151906	0.00262460352074298	0.189841171687917	0.0176	0.0239	0.021	0.0047	0.1583	0.0064	0.005	0.0605	0.0027	0.1042	0.1335	0.0284	0.0055	0.1182	0.0245	0.0067	0.0051	0.0062	0.0023	0.0279	0.0243	0.0282	0.0738	0.0195	0.0831	0.0027
6	rs12524697	10109641	1	0.202230525110681	0.9	0.289513196358555	0.00265936437015161	0.199367065289006	0.0176	0.0239	0.021	0.0048	0.1583	0.0064	0.005	0.0604	0.0027	0.1042	0.1335	0.0285	0.0055	0.1181	0.0245	0.0067	0.0051	0.0063	0.0023	0.0279	0.0243	0.0282	0.0739	0.0195	0.0833	0.0027
6	rs1207006	10110372	1	0.202230525110681	0.9	0.289513196358555	0.00372409835755851	0.202927074854229	0.0174	0.0238	0.021	0.0048	0.1581	0.0064	0.005	0.0604	0.0027	0.1043	0.1334	0.0285	0.0054	0.118	0.0246	0.0067	0.0051	0.0062	0.0023	0.0279	0.0245	0.0284	0.0738	0.0195	0.0833	0.0027
6	rs115302659	10110470	1	0.202230525110681	0.9	0.289513196358555	0.00524665778282011	0.232255797695451	0.0173	0.0239	0.0209	0.0049	0.1581	0.0064	0.0049	0.0604	0.0027	0.1044	0.1334	0.0285	0.0054	0.118	0.0246	0.0066	0.0051	0.0062	0.0023	0.0278	0.0245	0.0283	0.0738	0.0195	0.0834	0.0027
6	rs10949551	10110675	1	0.202230525110681	0.9	0.289513196358555	0.00451063485240811	0.226352149273201	0.0173	0.0238	0.0209	0.0049	0.1579	0.0064	0.0049	0.0604	0.0027	0.1048	0.1335	0.0286	0.0054	0.1179	0.0246	0.0066	0.0051	0.0062	0.0023	0.0277	0.0247	0.0283	0.0738	0.0194	0.0834	0.0026
6	rs4716310	10111700	1	0.202230525110681	0.9	0.289513196358555	0.00301946420240248	0.162338419146868	0.0163	0.0228	0.0213	0.0049	0.1582	0.0064	0.005	0.0614	0.0027	0.1062	0.1325	0.0281	0.0053	0.119	0.0248	0.0059	0.0047	0.0057	0.0022	0.0276	0.0269	0.0276	0.073	0.019	0.0844	0.0025
6	rs4557511	10112607	1.01	0.178854520006857	0.9	0.289513196358555	0.00419017853611733	0.185036094880622	0.0154	0.0217	0.0214	0.0047	0.1603	0.006	0.0048	0.0623	0.0027	0.1072	0.1323	0.027	0.0051	0.119	0.0248	0.005	0.0045	0.0052	0.002	0.0277	0.0283	0.0274	0.0717	0.0185	0.0866	0.0024
6	rs1207012	10114925	1.01	0.178854520006857	0.9	0.289513196358555	0.00648155108464212	0.10818162256468	0.0142	0.0207	0.0213	0.0045	0.162	0.0056	0.0044	0.0629	0.0026	0.1074	0.1331	0.0268	0.0048	0.1187	0.0242	0.0044	0.004	0.0043	0.0018	0.028	0.0293	0.0272	0.0714	0.0185	0.0896	0.0023
6	rs4712358	10116849	1.01	0.178854520006857	0.89	0.325204496311925	0.0099847159103082	0.114959484431824	0.0135	0.0202	0.0212	0.0044	0.1631	0.0053	0.0042	0.0634	0.0026	0.1073	0.1337	0.0267	0.0047	0.1185	0.0242	0.004	0.0037	0.004	0.0017	0.0282	0.0298	0.0271	0.0712	0.0184	0.091	0.0022
6	rs1207014	10118125	1.01	0.178854520006857	0.89	0.325204496311925	0.00855818767947161	0.113506049421752	0.0132	0.0197	0.0212	0.0043	0.1637	0.0051	0.0041	0.0634	0.0025	0.1072	0.1339	0.0267	0.0047	0.1187	0.0242	0.0038	0.0036	0.0039	0.0016	0.0283	0.03	0.0272	0.071	0.0183	0.0919	0.0021
6	rs12154078	10120947	1.01	0.178854520006857	0.89	0.325204496311925	0.024416762143429	0.0726535170803705	0.0131	0.0189	0.0212	0.004	0.1655	0.0047	0.0037	0.0634	0.0023	0.1059	0.1352	0.0266	0.0045	0.1186	0.025	0.0034	0.0032	0.0033	0.0015	0.0285	0.0312	0.027	0.0704	0.0182	0.0932	0.002
6	rs12173342	10122851	1.01	0.178854520006857	0.9	0.289513196358555	0.0402812444830311	0.084220632096698	0.0129	0.0185	0.0212	0.0037	0.1666	0.0044	0.0035	0.0627	0.0022	0.1051	0.1366	0.0266	0.0042	0.1193	0.0254	0.0032	0.0031	0.0029	0.0014	0.0286	0.0322	0.027	0.0691	0.0181	0.0943	0.0019
6	rs942012	10126207	1.01	0.178854520006857	0.9	0.289513196358555	0.0465051668815954	0.0809089168701184	0.0127	0.0183	0.0211	0.0035	0.1672	0.0043	0.0035	0.0622	0.0021	0.105	0.1369	0.0265	0.0041	0.1199	0.0255	0.003	0.0029	0.0026	0.0014	0.0288	0.0325	0.027	0.0689	0.0179	0.0947	0.0018
6	rs73720836	10128387	1.01	0.178854520006857	0.9	0.289513196358555	0.0660719652743163	0.0727964518298534	0.0124	0.0182	0.0211	0.0039	0.1676	0.0042	0.0034	0.0621	0.002	0.1049	0.1375	0.0265	0.004	0.1198	0.0256	0.0029	0.0028	0.0024	0.0013	0.0289	0.0326	0.027	0.0688	0.0179	0.095	0.0018
6	rs6899499	10137100	1.01	0.178854520006857	0.9	0.289513196358555	0.0742205089888709	0.0843724367190833	0.0121	0.018	0.0211	0.0035	0.1684	0.0042	0.0033	0.062	0.0019	0.1049	0.138	0.0266	0.0038	0.1194	0.0256	0.0027	0.0027	0.0023	0.0012	0.0289	0.0327	0.0273	0.0687	0.018	0.0956	0.0018
6	rs72832248	10143651	1.01	0.178854520006857	0.9	0.289513196358555	0.0763491900200454	0.0798664920361935	0.012	0.018	0.0212	0.0035	0.1686	0.0042	0.0033	0.0619	0.0018	0.1049	0.1381	0.0266	0.0038	0.1193	0.0256	0.0027	0.0027	0.0023	0.0012	0.029	0.0328	0.0274	0.0686	0.018	0.0957	0.0018
6	rs6922273	10148486	1.01	0.178854520006857	0.9	0.289513196358555	0.0754844320576057	0.0720117473988008	0.012	0.018	0.0212	0.0034	0.1689	0.0042	0.0033	0.0619	0.0018	0.1049	0.1382	0.0266	0.0038	0.1192	0.0255	0.0026	0.0026	0.0022	0.0011	0.029	0.0328	0.0274	0.0687	0.018	0.0959	0.0017
6	rs6936850	10160723	1.01	0.178854520006857	0.9	0.289513196358555	0.121992572338899	0.0849046189092807	0.0121	0.0177	0.0211	0.003	0.1702	0.004	0.0031	0.0621	0.0016	0.1048	0.1389	0.0264	0.0035	0.1196	0.0258	0.0023	0.0024	0.0019	9e-04	0.0285	0.0332	0.0271	0.069	0.0176	0.0965	0.0016
6	rs13201214	10162200	1.01	0.178854520006857	0.9	0.289513196358555	0.120281740145699	0.0793473405908469	0.0121	0.0177	0.0211	0.003	0.1702	0.004	0.0031	0.0621	0.0016	0.1048	0.1389	0.0264	0.0035	0.1196	0.0258	0.0023	0.0024	0.0019	9e-04	0.0285	0.0332	0.0271	0.069	0.0176	0.0965	0.0016
6	rs62404948	10162797	1	0.202230525110681	0.9	0.289513196358555	0.113529849435966	0.0709473706679503	0.0121	0.0176	0.0211	0.003	0.1704	0.004	0.0031	0.062	0.0016	0.1047	0.139	0.0264	0.0035	0.1196	0.0258	0.0023	0.0024	0.0019	9e-04	0.0285	0.0332	0.0271	0.069	0.0176	0.0965	0.0016
6	rs13195786	10163968	1	0.202230525110681	0.9	0.289513196358555	0.113418413877824	0.0658619093009029	0.0121	0.0176	0.0211	0.003	0.1705	0.004	0.0031	0.062	0.0016	0.1047	0.139	0.0264	0.0035	0.1197	0.0258	0.0023	0.0024	0.0019	9e-04	0.0285	0.0332	0.0271	0.069	0.0176	0.0965	0.0017
6	rs57948112	10166394	1	0.202230525110681	0.9	0.289513196358555	0.112612520011513	0.0646323411909048	0.0121	0.0176	0.0211	0.003	0.1705	0.004	0.0031	0.062	0.0016	0.1047	0.139	0.0264	0.0035	0.1197	0.0258	0.0023	0.0024	0.0019	9e-04	0.0285	0.0332	0.0271	0.069	0.0176	0.0965	0.0017
6	rs9350147	10174370	1	0.202230525110681	0.89	0.325204496311925	0.123219443036617	0.0660677823225773	0.0121	0.0177	0.0212	0.003	0.1704	0.004	0.003	0.062	0.0015	0.1046	0.139	0.0264	0.0034	0.1197	0.0258	0.0023	0.0024	0.0019	9e-04	0.0285	0.0332	0.0271	0.069	0.0176	0.0965	0.0017
6	rs12210761	10176036	1	0.202230525110681	0.89	0.325204496311925	0.123953276184662	0.0671011813753681	0.0121	0.0177	0.0212	0.003	0.1704	0.004	0.003	0.062	0.0015	0.1046	0.1389	0.0264	0.0034	0.1197	0.0258	0.0023	0.0024	0.0019	9e-04	0.0285	0.0332	0.0272	0.069	0.0176	0.0965	0.0016
6	rs9465426	10178094	1	0.202230525110681	0.89	0.325204496311925	0.120802125810963	0.0725106983371063	0.012	0.0177	0.0215	0.0029	0.1704	0.0039	0.003	0.062	0.0014	0.1042	0.1388	0.0267	0.0032	0.1202	0.0259	0.0022	0.0023	0.0019	8e-04	0.0286	0.0333	0.0273	0.0691	0.0177	0.0964	0.0016
6	rs1999565	10180750	1	0.202230525110681	0.89	0.325204496311925	0.115406414152958	0.081581939666704	0.0119	0.0176	0.0217	0.0026	0.1704	0.0039	0.0031	0.0623	0.0011	0.1037	0.1394	0.0271	0.003	0.121	0.0258	0.0021	0.0024	0.0017	6e-04	0.0287	0.0334	0.0273	0.0691	0.0176	0.0962	0.0013
6	rs6921033	10184123	1	0.202230525110681	0.89	0.325204496311925	0.125221676133135	0.0885899300173812	0.0118	0.0175	0.0216	0.0025	0.1705	0.0039	0.0031	0.0623	0.001	0.1035	0.1396	0.0273	0.0029	0.1214	0.0257	0.0021	0.0024	0.0016	5e-04	0.0288	0.0335	0.0271	0.0694	0.0174	0.0962	0.0013
6	rs116448774	10185189	1	0.202230525110681	0.89	0.325204496311925	0.12363006281354	0.0887448420242595	0.0118	0.0175	0.0216	0.0025	0.1706	0.0038	0.0031	0.0622	0.001	0.1035	0.1397	0.0273	0.0029	0.1213	0.0257	0.0021	0.0024	0.0016	5e-04	0.0288	0.0335	0.0271	0.0694	0.0174	0.0962	0.0013
6	rs12660561	10188010	1	0.202230525110681	0.89	0.325204496311925	0.116734106157177	0.0872775472308369	0.0118	0.0175	0.0216	0.0025	0.1707	0.0038	0.0031	0.0622	9e-04	0.1033	0.1397	0.0274	0.0029	0.1215	0.0257	0.0021	0.0025	0.0016	5e-04	0.0289	0.0335	0.0271	0.0695	0.0173	0.0962	0.0012
6	rs72832298	10191252	1	0.202230525110681	0.89	0.325204496311925	0.113808733057189	0.086585931532156	0.0117	0.0174	0.0215	0.0025	0.1708	0.0038	0.0032	0.0623	9e-04	0.1033	0.14	0.0274	0.0029	0.1216	0.0256	0.0021	0.0025	0.0016	5e-04	0.0288	0.0334	0.0271	0.0694	0.0173	0.0961	0.0012
6	rs1360670	10191574	1	0.202230525110681	0.89	0.325204496311925	0.110956382040588	0.0867394334356721	0.0117	0.0174	0.0215	0.0024	0.1708	0.0038	0.0032	0.0623	9e-04	0.1034	0.1399	0.0274	0.0029	0.1216	0.0256	0.0021	0.0025	0.0016	5e-04	0.0289	0.0334	0.0271	0.0695	0.0172	0.0961	0.0012
6	rs75072109	10192388	1	0.202230525110681	0.89	0.325204496311925	0.113362721357569	0.0898322451028247	0.0117	0.0174	0.0215	0.0024	0.1709	0.0038	0.0032	0.0624	9e-04	0.1034	0.1399	0.0274	0.0029	0.1216	0.0256	0.0021	0.0025	0.0016	4e-04	0.0289	0.0334	0.0271	0.0695	0.0172	0.0961	0.0012
6	rs77217387	10198189	1	0.202230525110681	0.89	0.325204496311925	0.111341460947542	0.0892878838085201	0.0117	0.0173	0.0215	0.0024	0.1709	0.0038	0.0032	0.0625	9e-04	0.1035	0.1401	0.0275	0.0029	0.1214	0.0255	0.0021	0.0025	0.0016	5e-04	0.0288	0.0333	0.027	0.0696	0.0172	0.0961	0.0012
6	rs9368121	10205811	1	0.202230525110681	0.88	0.363814363818289	0.102221636930665	0.0902218807645841	0.0117	0.0173	0.0215	0.0024	0.1709	0.0038	0.0032	0.0627	9e-04	0.1036	0.1402	0.0276	0.003	0.1213	0.0254	0.0021	0.0025	0.0016	5e-04	0.0287	0.0332	0.0269	0.0697	0.0172	0.096	0.0012
6	rs7745116	10210339	1	0.202230525110681	0.88	0.363814363818289	0.103453560146393	0.0875085750450613	0.0118	0.0173	0.0214	0.0024	0.171	0.0039	0.0033	0.0628	9e-04	0.1032	0.1404	0.0277	0.003	0.1212	0.0254	0.0021	0.0025	0.0016	5e-04	0.0287	0.0333	0.0269	0.0699	0.0171	0.0956	0.0012
6	rs76297518	10215084	1	0.202230525110681	0.88	0.363814363818289	0.100791693423988	0.0894432810971409	0.0119	0.0173	0.0214	0.0024	0.171	0.0039	0.0033	0.0629	9e-04	0.1031	0.1405	0.0277	0.003	0.1211	0.0254	0.0022	0.0026	0.0016	4e-04	0.0287	0.0334	0.0269	0.07	0.0171	0.0954	0.0012
6	rs115798487	10218264	1	0.202230525110681	0.89	0.325204496311925	0.105544982849371	0.0921800949887954	0.0119	0.0172	0.0214	0.0024	0.1709	0.0039	0.0033	0.0629	9e-04	0.103	0.1405	0.0278	0.003	0.1211	0.0254	0.0022	0.0026	0.0016	5e-04	0.0287	0.0334	0.0269	0.07	0.0171	0.0953	0.0012
6	rs115267294	10223434	1.01	0.178854520006857	0.89	0.325204496311925	0.109179294308292	0.0919442287562431	0.012	0.0172	0.0214	0.0024	0.1709	0.0039	0.0034	0.063	9e-04	0.1029	0.1405	0.028	0.003	0.1208	0.0253	0.0022	0.0026	0.0016	5e-04	0.0286	0.0335	0.027	0.07	0.017	0.0952	0.0012
6	rs75514178	10225397	1.01	0.178854520006857	0.88	0.363814363818289	0.113446266452495	0.0900659459725021	0.012	0.0171	0.0214	0.0024	0.1708	0.0039	0.0034	0.0631	9e-04	0.1028	0.1405	0.0281	0.003	0.1206	0.0253	0.0022	0.0026	0.0016	5e-04	0.0286	0.0336	0.027	0.0701	0.017	0.0952	0.0012
6	rs7765887	10227916	1.01	0.178854520006857	0.88	0.363814363818289	0.111727363363417	0.0909249139739374	0.0121	0.0171	0.0214	0.0024	0.1707	0.0039	0.0035	0.0632	9e-04	0.1028	0.1406	0.0282	0.003	0.1205	0.0253	0.0022	0.0026	0.0016	5e-04	0.0285	0.0337	0.0271	0.0701	0.017	0.0951	0.0012
6	rs9358296	10233927	1.01	0.178854520006857	0.88	0.363814363818289	0.114115991440124	0.0893655689929195	0.0121	0.0171	0.0214	0.0024	0.1708	0.004	0.0036	0.0631	9e-04	0.1026	0.1407	0.0284	0.003	0.1202	0.0253	0.0022	0.0026	0.0016	5e-04	0.0285	0.0337	0.0271	0.0701	0.017	0.095	0.0012
6	rs72834043	10236775	1.01	0.178854520006857	0.88	0.363814363818289	0.135465949729516	0.0931259515421921	0.0121	0.017	0.0218	0.0024	0.171	0.0039	0.0036	0.0631	9e-04	0.1024	0.1405	0.0285	0.003	0.12	0.0252	0.0022	0.0025	0.0016	4e-04	0.0284	0.0338	0.0272	0.0701	0.017	0.095	0.0012
6	rs7767855	10239788	1.01	0.178854520006857	0.88	0.363814363818289	0.153681409599251	0.102463688367744	0.0121	0.017	0.0218	0.0024	0.171	0.0039	0.0036	0.0631	9e-04	0.1024	0.1405	0.0285	0.003	0.12	0.0252	0.0022	0.0025	0.0016	4e-04	0.0284	0.0338	0.0272	0.0701	0.017	0.095	0.0012
6	rs12526330	10243211	1.01	0.178854520006857	0.88	0.363814363818289	0.147370357131715	0.0872775472308369	0.0122	0.0163	0.0222	0.0021	0.1723	0.004	0.004	0.0639	0.0013	0.0995	0.1414	0.0311	0.003	0.1189	0.0236	0.0024	0.0026	0.0017	5e-04	0.0284	0.0336	0.0276	0.0713	0.0161	0.0934	0.0014
6	rs955506	10246691	0.99	0.227721472602965	0.88	0.363814363818289	0.325617082298887	0.105100556467389	0.0119	0.0155	0.0223	0.0017	0.1715	0.0038	0.0043	0.0653	0.002	0.0951	0.1463	0.0334	0.003	0.1177	0.022	0.0025	0.0025	0.0019	7e-04	0.0279	0.0323	0.0269	0.0741	0.0149	0.0934	0.0018
6	rs16893173	10248106	0.99	0.227721472602965	0.88	0.363814363818289	0.325515399226845	0.105100556467389	0.0119	0.0155	0.0223	0.0017	0.1715	0.0038	0.0043	0.0654	0.002	0.0951	0.1463	0.0334	0.003	0.1177	0.022	0.0025	0.0025	0.0019	7e-04	0.0279	0.0323	0.0269	0.0741	0.0149	0.0934	0.0018
6	rs928506	10250379	0.99	0.227721472602965	0.87	0.405435896572436	0.317133665415858	0.104191205313512	0.0119	0.0155	0.0223	0.0017	0.1715	0.0038	0.0043	0.0654	0.002	0.0951	0.1463	0.0334	0.003	0.1177	0.022	0.0025	0.0025	0.0019	7e-04	0.0279	0.0323	0.0269	0.0741	0.0149	0.0934	0.0018
6	rs78938408	10250712	0.99	0.227721472602965	0.88	0.363814363818289	0.317033379836075	0.104108688783079	0.0119	0.0155	0.0223	0.0017	0.1715	0.0038	0.0043	0.0654	0.002	0.0951	0.1463	0.0334	0.003	0.1177	0.022	0.0025	0.0025	0.0019	7e-04	0.0279	0.0323	0.0269	0.0741	0.0149	0.0934	0.0018
6	rs6920355	10258205	0.99	0.227721472602965	0.87	0.405435896572436	0.304187474588742	0.102299748141799	0.0119	0.0155	0.0223	0.0017	0.1715	0.0038	0.0043	0.0654	0.002	0.095	0.1464	0.0334	0.003	0.1177	0.022	0.0025	0.0025	0.0019	7e-04	0.0279	0.0323	0.0269	0.074	0.0149	0.0934	0.0018
6	rs6910816	10258797	0.99	0.227721472602965	0.87	0.405435896572436	0.304432810021229	0.102135909969483	0.0119	0.0155	0.0223	0.0017	0.1715	0.0038	0.0043	0.0654	0.002	0.095	0.1464	0.0334	0.003	0.1177	0.022	0.0025	0.0025	0.0019	7e-04	0.0279	0.0323	0.0269	0.074	0.0149	0.0934	0.0018
6	rs6456336	10259823	0.99	0.227721472602965	0.87	0.405435896572436	0.261109021076835	0.0913164243517505	0.012	0.0155	0.0223	0.0017	0.1715	0.0041	0.0043	0.0653	0.0021	0.0951	0.1465	0.0334	0.003	0.1176	0.0221	0.0025	0.0025	0.0019	7e-04	0.028	0.0323	0.0269	0.0739	0.0149	0.0933	0.0019
6	rs6456340	10262199	0.99	0.227721472602965	0.87	0.405435896572436	0.276301867592582	0.0895210201122447	0.012	0.0154	0.0223	0.0017	0.1714	0.0042	0.0043	0.0652	0.0021	0.0951	0.1467	0.0333	0.003	0.1176	0.0222	0.0024	0.0025	0.0019	7e-04	0.0279	0.0322	0.0269	0.0739	0.0148	0.0931	0.002
6	rs75108680	10268701	0.99	0.227721472602965	0.87	0.405435896572436	0.278684049777566	0.0904559840929823	0.012	0.0153	0.0223	0.0017	0.1713	0.0043	0.0043	0.0651	0.0021	0.095	0.1473	0.0333	0.003	0.1176	0.0222	0.0024	0.0025	0.0019	7e-04	0.0279	0.0321	0.027	0.074	0.0148	0.0927	0.002
6	rs1333652	10273963	0.98	0.255415240389183	0.87	0.405435896572436	0.270371565526841	0.0921014462994714	0.0119	0.0152	0.0225	0.0017	0.1712	0.0043	0.0043	0.0651	0.0021	0.0949	0.148	0.0333	0.003	0.1175	0.0222	0.0024	0.0025	0.0019	8e-04	0.0279	0.032	0.027	0.0741	0.0148	0.0924	0.0019
6	rs6940868	10275673	0.98	0.255415240389183	0.87	0.405435896572436	0.271893829052115	0.0924162006216931	0.0119	0.0151	0.0225	0.0017	0.1712	0.0043	0.0043	0.0651	0.0021	0.0949	0.1481	0.0333	0.003	0.1175	0.0222	0.0024	0.0025	0.0019	8e-04	0.0278	0.0321	0.027	0.0741	0.0148	0.0924	0.0019
6	rs12210057	10288367	0.98	0.255415240389183	0.87	0.405435896572436	0.266197744701215	0.0911597400466434	0.0119	0.0153	0.0225	0.0017	0.1712	0.0043	0.0043	0.0651	0.0021	0.0946	0.1483	0.0333	0.003	0.1175	0.0222	0.0024	0.0025	0.0019	8e-04	0.0278	0.032	0.027	0.0742	0.0147	0.0925	0.0019
6	rs79214296	10292049	0.98	0.255415240389183	0.87	0.405435896572436	0.276488307671969	0.0909249139739374	0.0119	0.0153	0.0225	0.0017	0.1712	0.0042	0.0043	0.0651	0.0021	0.0945	0.1483	0.0333	0.003	0.1175	0.0222	0.0025	0.0025	0.0019	8e-04	0.0278	0.032	0.027	0.0742	0.0147	0.0925	0.0019
6	rs7742389	10293495	0.98	0.255415240389183	0.87	0.405435896572436	0.272356032530145	0.0892102255528843	0.0119	0.0154	0.0225	0.0017	0.1711	0.0043	0.0043	0.0651	0.0021	0.0945	0.1484	0.0333	0.003	0.1175	0.0221	0.0025	0.0025	0.0019	8e-04	0.0279	0.032	0.0269	0.0742	0.0147	0.0925	0.0019
6	rs9465866	10296130	0.98	0.255415240389183	0.87	0.405435896572436	0.27133974443567	0.0917086021624525	0.0122	0.0152	0.0232	0.0017	0.1703	0.0043	0.0048	0.0651	0.002	0.0938	0.1495	0.0335	0.0027	0.117	0.0222	0.0029	0.0026	0.0018	9e-04	0.0279	0.0314	0.0269	0.0741	0.0146	0.0925	0.0019
6	rs7764232	10297906	0.98	0.255415240389183	0.87	0.405435896572436	0.243762801394318	0.0958265468292413	0.0122	0.0151	0.0233	0.0017	0.1701	0.0043	0.0049	0.0651	0.0021	0.0937	0.1498	0.0336	0.0026	0.1168	0.0222	0.0029	0.0026	0.0018	9e-04	0.028	0.0314	0.0269	0.0741	0.0146	0.0925	0.0019
6	rs9465868	10298301	0.98	0.255415240389183	0.87	0.405435896572436	0.243806332637757	0.0956668466215838	0.0122	0.0151	0.0233	0.0017	0.1701	0.0043	0.0049	0.0651	0.0021	0.0937	0.1498	0.0336	0.0026	0.1168	0.0222	0.0029	0.0026	0.0018	9e-04	0.028	0.0314	0.0269	0.0742	0.0146	0.0925	0.0019
6	rs12209059	10313664	0.97	0.285396128624663	0.86	0.450156947394433	0.254956991438765	0.1069284058188	0.0121	0.0148	0.0234	0.0018	0.1694	0.0043	0.0051	0.0656	0.002	0.0931	0.1501	0.0337	0.0025	0.1168	0.0219	0.0032	0.0026	0.0016	9e-04	0.0285	0.0312	0.0273	0.0747	0.0145	0.0922	0.0018
6	rs115353498	10313803	0.97	0.285396128624663	0.86	0.450156947394433	0.26101863573073	0.106096057113032	0.0121	0.0148	0.0234	0.0018	0.1694	0.0043	0.0051	0.0657	0.002	0.093	0.1501	0.0337	0.0025	0.1168	0.0219	0.0032	0.0026	0.0016	9e-04	0.0285	0.0311	0.0273	0.0747	0.0145	0.0922	0.0018
6	rs56940820	10315503	0.97	0.285396128624663	0.86	0.450156947394433	0.265923783115125	0.114360159248275	0.012	0.0147	0.0236	0.0019	0.1691	0.0043	0.0052	0.0658	0.002	0.0929	0.1502	0.0338	0.0024	0.117	0.0218	0.0033	0.0026	0.0015	9e-04	0.0287	0.031	0.0272	0.0748	0.0146	0.0919	0.0018
6	rs6921983	10318550	0.97	0.285396128624663	0.86	0.450156947394433	0.271524371476266	0.133299183761974	0.0119	0.0146	0.0239	0.0018	0.1686	0.0044	0.0052	0.066	0.002	0.0927	0.1506	0.034	0.0023	0.1172	0.0217	0.0035	0.0027	0.0016	9e-04	0.0289	0.0307	0.0272	0.0751	0.0146	0.0914	0.0018
6	rs9348449	10319002	0.97	0.285396128624663	0.86	0.450156947394433	0.258090378539983	0.139234831209988	0.0119	0.0146	0.0239	0.0018	0.1686	0.0044	0.0052	0.066	0.002	0.0927	0.1506	0.034	0.0023	0.1173	0.0217	0.0035	0.0027	0.0016	9e-04	0.0289	0.0307	0.0272	0.0751	0.0146	0.0914	0.0018
6	rs79540163	10323671	0.97	0.285396128624663	0.86	0.450156947394433	0.262602835716782	0.135662050367464	0.0119	0.0145	0.024	0.0018	0.1685	0.0043	0.0052	0.066	0.002	0.0929	0.1507	0.0339	0.0023	0.1174	0.0216	0.0035	0.0027	0.0016	9e-04	0.0289	0.0306	0.0272	0.075	0.0147	0.0912	0.0018
6	rs10456010	10324531	0.97	0.285396128624663	0.86	0.450156947394433	0.258135292428981	0.13630081096927	0.0119	0.0145	0.024	0.0018	0.1684	0.0043	0.0052	0.0661	0.002	0.093	0.1507	0.0339	0.0023	0.1173	0.0216	0.0035	0.0027	0.0016	9e-04	0.0289	0.0306	0.0272	0.075	0.0147	0.0912	0.0018
6	rs73418432	10333718	0.96	0.3177447436144	0.86	0.450156947394433	0.185945332859229	0.142377154684142	0.0118	0.0145	0.0241	0.0021	0.1684	0.0044	0.0052	0.0658	0.0019	0.0939	0.1505	0.034	0.0021	0.1173	0.0211	0.0038	0.0027	0.0016	9e-04	0.0292	0.03	0.0274	0.0752	0.0151	0.0902	0.0018
6	rs6908920	10337251	0.96	0.3177447436144	0.86	0.450156947394433	0.169808957571299	0.144797267381713	0.0117	0.0145	0.0241	0.0021	0.1685	0.0044	0.0053	0.0658	0.0019	0.094	0.1505	0.034	0.0021	0.1173	0.0211	0.0039	0.0028	0.0016	9e-04	0.0292	0.0299	0.0274	0.0752	0.0151	0.0901	0.0018
6	rs9465974	10342773	0.96	0.3177447436144	0.86	0.450156947394433	0.146393335237119	0.142098864716705	0.0118	0.0146	0.0244	0.0022	0.1679	0.0045	0.0054	0.0656	0.0019	0.0944	0.1505	0.034	0.0022	0.1169	0.021	0.0041	0.003	0.0017	9e-04	0.0291	0.0298	0.0271	0.075	0.0153	0.0901	0.0019
6	rs112927859	10344460	0.96	0.3177447436144	0.86	0.450156947394433	0.148843136765429	0.134933388472316	0.0118	0.0146	0.0244	0.0022	0.1677	0.0045	0.0055	0.0657	0.0019	0.0944	0.1505	0.034	0.0022	0.1168	0.021	0.0041	0.0031	0.0017	9e-04	0.0291	0.0298	0.0271	0.0751	0.0154	0.0901	0.0019
6	rs4448079	10349672	0.96	0.3177447436144	0.86	0.450156947394433	0.130343578084856	0.151290994582661	0.0118	0.0147	0.0245	0.0025	0.1667	0.0046	0.0058	0.0662	0.002	0.0941	0.1499	0.0342	0.0022	0.116	0.0209	0.0045	0.0034	0.0017	9e-04	0.0289	0.0297	0.0268	0.0757	0.0157	0.09	0.0019
6	rs78496210	10353362	0.96	0.3177447436144	0.86	0.450156947394433	0.134073952038516	0.138958796567564	0.0117	0.0148	0.0246	0.0026	0.1665	0.0048	0.0059	0.0663	0.002	0.0941	0.15	0.0342	0.0022	0.1154	0.0208	0.0048	0.0035	0.0017	0.001	0.0289	0.0298	0.0267	0.0756	0.0157	0.09	0.0019
6	rs649943	10361465	0.96	0.3177447436144	0.86	0.450156947394433	0.129466186394876	0.135570888800064	0.0117	0.0149	0.0246	0.0027	0.1664	0.0049	0.0059	0.0664	0.002	0.0941	0.1501	0.0342	0.0022	0.115	0.0208	0.0049	0.0035	0.0017	0.001	0.0289	0.0297	0.0266	0.0755	0.0158	0.09	0.0019
6	rs9368304	10363435	0.96	0.3177447436144	0.86	0.450156947394433	0.126974824251417	0.136483516162505	0.0117	0.0148	0.0246	0.0027	0.1666	0.0049	0.0059	0.0664	0.0018	0.094	0.1502	0.0341	0.0022	0.1149	0.0208	0.0049	0.0035	0.0017	0.001	0.029	0.0297	0.0266	0.0755	0.0158	0.09	0.0019
6	rs7764989	10364893	0.96	0.3177447436144	0.86	0.450156947394433	0.12847213288162	0.13077171605386	0.0117	0.0148	0.0246	0.0027	0.1666	0.0049	0.0059	0.0663	0.0018	0.0939	0.1503	0.0342	0.0022	0.1149	0.0208	0.0049	0.0035	0.0017	0.001	0.029	0.0297	0.0266	0.0754	0.0158	0.09	0.0019
6	rs35620016	10366023	0.96	0.3177447436144	0.86	0.450156947394433	0.13070768506593	0.126925256459121	0.0117	0.0148	0.0247	0.0027	0.1667	0.0049	0.0059	0.0663	0.0018	0.0938	0.1503	0.0342	0.0022	0.1148	0.0208	0.0049	0.0036	0.0017	0.001	0.029	0.0297	0.0266	0.0754	0.0158	0.0899	0.0019
6	rs658222	10375970	0.96	0.3177447436144	0.86	0.450156947394433	0.132047996824956	0.130412110841988	0.0118	0.0146	0.0247	0.0028	0.1671	0.005	0.006	0.0663	0.0018	0.0931	0.1507	0.0343	0.0022	0.1141	0.0209	0.005	0.0038	0.0018	0.001	0.0291	0.0297	0.0265	0.0752	0.016	0.0897	0.0019
6	rs34242964	10378670	0.95	0.352537935866182	0.86	0.450156947394433	0.121585277512863	0.130232445763723	0.0117	0.0147	0.0249	0.003	0.1669	0.0052	0.0061	0.0663	0.0018	0.0927	0.1509	0.0341	0.0024	0.1135	0.0211	0.0052	0.0039	0.0018	0.001	0.029	0.0297	0.0264	0.075	0.0163	0.0896	0.0019
6	rs79964174	10379761	0.95	0.352537935866182	0.86	0.450156947394433	0.116139730114968	0.131582166510464	0.0117	0.0146	0.025	0.0031	0.1666	0.0053	0.0062	0.0664	0.0018	0.0925	0.151	0.034	0.0024	0.1132	0.0213	0.0053	0.004	0.0018	0.0011	0.029	0.0296	0.0265	0.0747	0.0166	0.0895	0.0019
6	rs668495	10382559	0.95	0.352537935866182	0.86	0.450156947394433	0.0963756696480706	0.13630081096927	0.0115	0.0145	0.0252	0.0035	0.1656	0.0057	0.0063	0.0665	0.0016	0.0921	0.1514	0.0339	0.0027	0.1131	0.0213	0.0056	0.0044	0.0018	0.0011	0.0289	0.0294	0.0266	0.0739	0.017	0.0896	0.0019
6	rs491701	10383295	0.95	0.352537935866182	0.86	0.450156947394433	0.102065031917867	0.149303791932718	0.0113	0.0146	0.0251	0.0037	0.165	0.0059	0.0063	0.0665	0.0015	0.0917	0.1518	0.0339	0.0027	0.1127	0.0222	0.0057	0.0045	0.0018	0.0011	0.0288	0.0292	0.0268	0.0737	0.0171	0.0894	0.0019
6	rs75312323	10383339	0.95	0.352537935866182	0.86	0.450156947394433	0.0972844050465592	0.141080163726806	0.0114	0.0146	0.0252	0.0037	0.165	0.0059	0.0063	0.0665	0.0015	0.0923	0.1516	0.034	0.0027	0.1126	0.0222	0.0058	0.0045	0.0018	0.0013	0.0288	0.0291	0.0267	0.0737	0.0171	0.089	0.002
6	rs1324498	10384979	0.95	0.352537935866182	0.86	0.450156947394433	0.103216947902537	0.134024591876907	0.0113	0.0144	0.0252	0.0039	0.165	0.0062	0.0063	0.0664	0.0016	0.0924	0.1513	0.0338	0.0028	0.1129	0.0221	0.006	0.0045	0.0018	0.0013	0.0288	0.0288	0.0266	0.0733	0.0172	0.089	0.002
6	rs480965	10387251	0.95	0.352537935866182	0.86	0.450156947394433	0.102587631125694	0.132937024043414	0.0113	0.0144	0.0252	0.0041	0.1651	0.0063	0.0064	0.0664	0.0016	0.0925	0.1512	0.0338	0.0028	0.1128	0.0221	0.0061	0.0046	0.0018	0.0013	0.0287	0.0286	0.0265	0.0731	0.0172	0.089	0.002
6	rs533746	10388968	0.95	0.352537935866182	0.86	0.450156947394433	0.106747947900655	0.13960318846122	0.0112	0.0143	0.0251	0.0042	0.1652	0.0064	0.0064	0.0665	0.0015	0.0926	0.1511	0.0339	0.0029	0.1128	0.0221	0.0063	0.0046	0.0018	0.0013	0.0288	0.0283	0.0265	0.0729	0.0173	0.089	0.002
6	rs72836942	10389338	0.95	0.352537935866182	0.86	0.450156947394433	0.111561875756422	0.136666311100549	0.0112	0.0143	0.0251	0.0042	0.1652	0.0064	0.0064	0.0664	0.0015	0.0927	0.1511	0.034	0.0029	0.1128	0.0221	0.0063	0.0047	0.0018	0.0013	0.0287	0.0282	0.0265	0.0728	0.0173	0.0889	0.002
6	rs17572948	10390935	0.95	0.352537935866182	0.86	0.450156947394433	0.116734106157177	0.142377154684142	0.0111	0.0142	0.0251	0.0044	0.1651	0.0066	0.0065	0.0663	0.0014	0.0933	0.151	0.0341	0.0028	0.1125	0.022	0.0064	0.0047	0.0018	0.0013	0.0287	0.0279	0.0266	0.0727	0.0173	0.089	0.002
6	rs1324497	10391782	0.95	0.352537935866182	0.86	0.450156947394433	0.11622452702218	0.144423980149105	0.0111	0.0142	0.0251	0.0044	0.165	0.0066	0.0065	0.0662	0.0014	0.0934	0.151	0.0341	0.0028	0.1124	0.022	0.0065	0.0047	0.0018	0.0013	0.0286	0.0278	0.0267	0.0727	0.0174	0.089	0.002
6	rs533558	10395572	0.95	0.352537935866182	0.86	0.450156947394433	0.115970250232066	0.145451359012287	0.0111	0.0142	0.0251	0.0044	0.165	0.0066	0.0066	0.0661	0.0014	0.0935	0.1511	0.0341	0.0028	0.1123	0.0221	0.0065	0.0048	0.0018	0.0013	0.0286	0.0278	0.0267	0.0726	0.0174	0.0891	0.002
6	rs12195770	10401947	0.95	0.352537935866182	0.86	0.450156947394433	0.138464475483302	0.15300179864157	0.011	0.0142	0.0251	0.0044	0.1648	0.0067	0.0066	0.0661	0.0014	0.0935	0.1509	0.0342	0.0028	0.1123	0.0221	0.0067	0.0048	0.0018	0.0013	0.0286	0.0278	0.0268	0.0724	0.0174	0.089	0.002
6	rs116582340	10409786	0.95	0.352537935866182	0.86	0.450156947394433	0.148580673555488	0.158560926491128	0.011	0.0142	0.0251	0.0045	0.1648	0.0067	0.0067	0.066	0.0014	0.0936	0.1508	0.0341	0.0028	0.1121	0.0223	0.0068	0.0049	0.0018	0.0013	0.0285	0.0276	0.0268	0.0723	0.0173	0.0891	0.002
6	rs1051512	10416134	0.95	0.352537935866182	0.86	0.450156947394433	0.108907469218404	0.23998130709183	0.0117	0.0142	0.0253	0.0056	0.1645	0.008	0.0076	0.065	0.0013	0.0948	0.1489	0.0326	0.0025	0.1101	0.024	0.0082	0.0058	0.0017	0.0011	0.0279	0.0261	0.028	0.0709	0.0174	0.0895	0.0019
6	rs79899973	10417917	0.95	0.352537935866182	0.86	0.450156947394433	0.123747535525638	0.300142419931061	0.012	0.0141	0.0253	0.006	0.1643	0.0085	0.0079	0.0646	0.0012	0.0953	0.1483	0.0321	0.0024	0.1094	0.0247	0.0088	0.0062	0.0016	0.0011	0.0276	0.0254	0.0284	0.0704	0.0175	0.0897	0.0018
6	rs303058	10423532	0.95	0.352537935866182	0.86	0.450156947394433	0.150787295777849	0.432139747977925	0.0123	0.0142	0.0254	0.0066	0.1636	0.0092	0.0084	0.0636	0.0012	0.096	0.1479	0.0316	0.0023	0.109	0.0253	0.0094	0.0068	0.0015	0.001	0.0272	0.0246	0.029	0.0693	0.0176	0.0899	0.0018
6	rs6923826	10424309	0.95	0.352537935866182	0.86	0.450156947394433	0.155932402636275	0.433459415627893	0.0123	0.0142	0.0254	0.0067	0.1636	0.0093	0.0085	0.0635	0.0011	0.096	0.1479	0.0315	0.0023	0.109	0.0254	0.0095	0.0069	0.0016	0.001	0.0271	0.0245	0.0291	0.0692	0.0177	0.0898	0.0018
6	rs303059	10424629	0.95	0.352537935866182	0.86	0.450156947394433	0.154250728303413	0.448046253849475	0.0123	0.0143	0.0253	0.0067	0.1634	0.0093	0.0085	0.0633	0.0011	0.0961	0.1479	0.0315	0.0023	0.109	0.0254	0.0095	0.0069	0.0015	0.001	0.0271	0.0245	0.0292	0.0691	0.0177	0.0899	0.0018
6	rs9986385	10424933	0.95	0.352537935866182	0.87	0.405435896572436	0.151549241444167	0.444055301329009	0.0123	0.0143	0.0253	0.0067	0.1632	0.0093	0.0085	0.0632	0.0011	0.0962	0.1478	0.0315	0.0023	0.1091	0.0254	0.0096	0.0069	0.0015	0.001	0.0271	0.0245	0.0292	0.069	0.0177	0.09	0.0018
6	rs303061	10430171	0.95	0.352537935866182	0.87	0.405435896572436	0.192743898481104	0.520464354474043	0.0123	0.0142	0.0252	0.007	0.1644	0.0096	0.0087	0.0632	0.0011	0.0969	0.1468	0.031	0.0017	0.1096	0.0257	0.0097	0.0073	0.0015	9e-04	0.0268	0.0243	0.0293	0.0684	0.0175	0.0896	0.0018
6	rs72819716	10433404	0.95	0.352537935866182	0.87	0.405435896572436	0.197006047752622	0.531708065718275	0.0123	0.0142	0.0253	0.007	0.1644	0.0096	0.0087	0.0632	0.0011	0.0969	0.1468	0.031	0.0016	0.1098	0.0258	0.0098	0.0073	0.0015	9e-04	0.0268	0.0243	0.0294	0.0683	0.0175	0.0895	0.0018
6	rs4710998	10433825	0.95	0.352537935866182	0.87	0.405435896572436	0.198322206262488	0.532543317198004	0.0123	0.0142	0.0253	0.007	0.1644	0.0096	0.0087	0.0632	0.0011	0.0969	0.1468	0.031	0.0016	0.1097	0.0258	0.0098	0.0073	0.0015	9e-04	0.0267	0.0243	0.0294	0.0683	0.0175	0.0894	0.0018
6	rs12526712	10435220	0.95	0.352537935866182	0.87	0.405435896572436	0.200969482526601	0.538119983423654	0.0123	0.0142	0.0253	0.007	0.1644	0.0097	0.0087	0.0631	0.0011	0.0969	0.1468	0.031	0.0016	0.1098	0.0258	0.0098	0.0074	0.0015	9e-04	0.0267	0.0243	0.0294	0.0683	0.0175	0.0894	0.0018
6	rs114169634	10443889	0.95	0.352537935866182	0.87	0.405435896572436	0.208432070870994	0.562403041931671	0.0123	0.0142	0.0254	0.0071	0.1644	0.0097	0.0087	0.0631	0.001	0.0969	0.1468	0.031	0.0016	0.1099	0.0259	0.0098	0.0075	0.0015	8e-04	0.0266	0.0243	0.0294	0.0684	0.0176	0.0893	0.0017
6	rs303073	10452463	0.95	0.352537935866182	0.87	0.405435896572436	0.224317297604693	0.594370863745082	0.0123	0.0142	0.0255	0.0071	0.1644	0.0098	0.0088	0.0631	9e-04	0.0967	0.1468	0.0309	0.0016	0.1099	0.0259	0.0099	0.0076	0.0014	7e-04	0.0265	0.0243	0.0295	0.0686	0.0176	0.0891	0.0017
6	rs35006709	10453056	0.95	0.352537935866182	0.87	0.405435896572436	0.217435043180334	0.595086069698744	0.0123	0.0142	0.0255	0.0071	0.1644	0.0098	0.0088	0.0631	0.001	0.0967	0.1468	0.0309	0.0016	0.1098	0.0259	0.0099	0.0076	0.0014	7e-04	0.0265	0.0244	0.0295	0.0687	0.0176	0.089	0.0017
6	rs76219558	10458070	0.95	0.352537935866182	0.87	0.405435896572436	0.230727775960632	0.666874450479613	0.0122	0.0142	0.0258	0.0074	0.1639	0.01	0.009	0.0627	0.001	0.0969	0.1464	0.0307	0.0017	0.1093	0.0262	0.0102	0.0078	0.0015	7e-04	0.0264	0.0244	0.0299	0.0686	0.0177	0.0884	0.0017
6	rs34010141	10458472	0.94	0.389848785336034	0.87	0.405435896572436	0.235825884878435	0.688107689242116	0.0122	0.0142	0.0259	0.0075	0.1638	0.0101	0.0091	0.0627	0.001	0.097	0.1463	0.0306	0.0017	0.1091	0.0262	0.0102	0.0079	0.0015	7e-04	0.0264	0.0244	0.03	0.0685	0.0177	0.0882	0.0017
6	rs71548503	10458667	0.94	0.389848785336034	0.87	0.405435896572436	0.229126250901285	0.69418073042295	0.0122	0.0143	0.0259	0.0075	0.1638	0.0102	0.0091	0.0626	0.001	0.0969	0.1461	0.0306	0.0017	0.1091	0.0263	0.0102	0.008	0.0015	7e-04	0.0264	0.0244	0.0301	0.0686	0.0178	0.0881	0.0017
6	rs7758450	10458854	0.94	0.389848785336034	0.87	0.405435896572436	0.236981465885763	0.699968652902288	0.0122	0.0143	0.026	0.0075	0.164	0.0102	0.0091	0.0626	0.0011	0.0967	0.146	0.0305	0.0017	0.109	0.0262	0.0103	0.0081	0.0015	7e-04	0.0264	0.0244	0.0302	0.0685	0.0178	0.088	0.0017
6	rs7759878	10459068	0.94	0.389848785336034	0.87	0.405435896572436	0.25379848030037	0.709639064993121	0.0122	0.0143	0.026	0.0075	0.164	0.0102	0.0091	0.0627	0.0011	0.0967	0.1459	0.0308	0.0017	0.1084	0.0264	0.0104	0.0081	0.0015	7e-04	0.0263	0.0245	0.0302	0.0686	0.0178	0.0878	0.0017
6	rs34375686	10460314	0.94	0.389848785336034	0.87	0.405435896572436	0.252376577399428	0.749818405137349	0.0122	0.0143	0.026	0.0077	0.1636	0.0105	0.0094	0.0628	0.0012	0.0964	0.1454	0.0307	0.0018	0.1081	0.0266	0.0105	0.0084	0.0016	7e-04	0.0262	0.0245	0.0306	0.0686	0.018	0.0871	0.0018
6	rs9348515	10460693	0.94	0.389848785336034	0.87	0.405435896572436	0.259755027920475	0.758879848247033	0.0123	0.0143	0.026	0.0077	0.1635	0.0105	0.0094	0.0628	0.0012	0.0963	0.1453	0.0306	0.0018	0.108	0.0267	0.0105	0.0085	0.0016	7e-04	0.0262	0.0246	0.0307	0.0686	0.018	0.0869	0.0018
6	rs470762	10461195	0.94	0.389848785336034	0.87	0.405435896572436	0.273142751108575	0.774034482420161	0.0123	0.0143	0.026	0.0078	0.1635	0.0106	0.0095	0.0629	0.0012	0.0963	0.1453	0.0306	0.0018	0.1079	0.0268	0.0105	0.0086	0.0016	7e-04	0.0261	0.0246	0.0307	0.0685	0.0181	0.0867	0.0019
6	rs470513	10464059	0.94	0.389848785336034	0.87	0.405435896572436	0.272541032599	0.793220578548319	0.0123	0.0144	0.0261	0.0079	0.1637	0.0108	0.0096	0.063	0.0012	0.0961	0.1452	0.0302	0.0018	0.1077	0.027	0.0106	0.0088	0.0016	8e-04	0.0263	0.0245	0.0309	0.0684	0.018	0.0857	0.0019
6	rs61704424	10464791	0.94	0.389848785336034	0.87	0.405435896572436	0.270509762300753	0.885908385070721	0.0126	0.0145	0.0261	0.0083	0.1633	0.0112	0.0101	0.0627	0.0013	0.0953	0.145	0.0296	0.0019	0.1072	0.0273	0.0108	0.0097	0.0017	9e-04	0.0262	0.0246	0.0314	0.0689	0.0183	0.0836	0.002
6	rs3889361	10466038	0.93	0.429746626914861	0.87	0.405435896572436	0.321815338590286	0.978067077553752	0.0132	0.0146	0.026	0.0087	0.1614	0.0119	0.0104	0.0621	0.0014	0.095	0.1446	0.0286	0.0019	0.1076	0.0282	0.011	0.0103	0.0018	0.001	0.0262	0.0248	0.0321	0.0699	0.0187	0.0812	0.0021
6	rs62395347	10468312	0.93	0.429746626914861	0.87	0.405435896572436	0.327297250049592	0.978863809807318	0.0133	0.0147	0.0259	0.0086	0.1612	0.012	0.0104	0.0618	0.0015	0.0951	0.1442	0.0284	0.0019	0.1075	0.0282	0.0111	0.0104	0.0018	0.001	0.0261	0.0249	0.0324	0.0704	0.0187	0.0811	0.0021
6	rs67973968	10468971	0.93	0.429746626914861	0.86	0.450156947394433	0.336696449554806	0.983806364471335	0.0133	0.0147	0.0259	0.0086	0.1612	0.012	0.0104	0.0618	0.0015	0.0951	0.1444	0.0283	0.0019	0.1075	0.0282	0.0111	0.0104	0.0018	0.001	0.026	0.025	0.0324	0.0704	0.0187	0.0811	0.0021
6	rs645297	10469826	0.93	0.429746626914861	0.86	0.450156947394433	0.341421916913422	0.985242205321733	0.0132	0.0147	0.0259	0.0086	0.1612	0.012	0.0105	0.0618	0.0015	0.0951	0.1445	0.0282	0.0019	0.1074	0.0282	0.0111	0.0104	0.0018	0.001	0.026	0.025	0.0324	0.0703	0.0187	0.0811	0.0022
6	rs487843	10476959	0.93	0.429746626914861	0.86	0.450156947394433	0.314132350774994	0.962317949339276	0.0134	0.0148	0.0259	0.0085	0.1612	0.012	0.0105	0.0617	0.0015	0.0951	0.1442	0.0278	0.0019	0.1076	0.0285	0.0111	0.0105	0.0018	0.0011	0.0259	0.0251	0.0324	0.07	0.0187	0.0814	0.0022
6	rs9689287	10481907	0.92	0.472297109457422	0.86	0.450156947394433	0.295811760377835	0.908619384425982	0.0138	0.0151	0.0259	0.0084	0.1609	0.0119	0.0104	0.0611	0.0017	0.0951	0.1435	0.0268	0.0019	0.1078	0.0291	0.011	0.0104	0.0018	0.0011	0.0257	0.0253	0.033	0.0699	0.0189	0.082	0.0023
6	rs511155	10483813	0.92	0.472297109457422	0.86	0.450156947394433	0.312736875590192	0.907991320263125	0.0138	0.0151	0.0259	0.0084	0.1609	0.0118	0.0104	0.061	0.0017	0.0951	0.1434	0.0268	0.0019	0.1078	0.0292	0.011	0.0104	0.0018	0.0011	0.0256	0.0253	0.0331	0.0699	0.0189	0.082	0.0023
6	rs520695	10485322	0.92	0.472297109457422	0.86	0.450156947394433	0.329084183054148	0.91506206888433	0.0138	0.0152	0.0259	0.0084	0.1608	0.0118	0.0103	0.0609	0.0017	0.0951	0.1434	0.0268	0.0019	0.1076	0.0292	0.0111	0.0105	0.0018	0.0011	0.0256	0.0253	0.0331	0.0699	0.019	0.0821	0.0024
6	rs35509329	10485353	0.92	0.472297109457422	0.86	0.450156947394433	0.308421823633976	0.900304649678352	0.0138	0.0152	0.0259	0.0083	0.1607	0.0118	0.0103	0.0611	0.0017	0.0954	0.1433	0.0266	0.0019	0.1077	0.0292	0.0111	0.0105	0.0018	0.0011	0.0258	0.0253	0.0331	0.0698	0.0189	0.082	0.0024
6	rs114740080	10489099	0.92	0.472297109457422	0.86	0.450156947394433	0.290472478871275	0.905323023831806	0.0138	0.0152	0.0259	0.0083	0.1605	0.0118	0.0103	0.061	0.0017	0.0952	0.1432	0.0265	0.0019	0.1078	0.0294	0.011	0.0105	0.0017	0.0012	0.0257	0.0254	0.0332	0.0699	0.019	0.0822	0.0024
6	rs12212886	10490717	0.91	0.517562282080777	0.86	0.450156947394433	0.303746134687788	0.906735454320412	0.0138	0.0152	0.0259	0.0083	0.1604	0.0118	0.0103	0.0609	0.0017	0.0952	0.1432	0.0263	0.0019	0.1079	0.0295	0.011	0.0106	0.0017	0.0012	0.0256	0.0254	0.0333	0.0699	0.019	0.0823	0.0024
6	rs506862	10491393	0.91	0.517562282080777	0.86	0.450156947394433	0.30232634797594	0.906892418418606	0.0139	0.0153	0.0259	0.0083	0.1604	0.0118	0.0103	0.0609	0.0017	0.0951	0.1431	0.0262	0.0019	0.1079	0.0295	0.011	0.0106	0.0017	0.0012	0.0255	0.0254	0.0334	0.0699	0.0191	0.0824	0.0024
6	rs112766128	10492892	0.91	0.517562282080777	0.86	0.450156947394433	0.316983243296099	0.934286630650781	0.0139	0.0153	0.026	0.0084	0.1604	0.0119	0.0103	0.0606	0.0017	0.0952	0.1427	0.0261	0.0019	0.1079	0.0298	0.011	0.0106	0.0017	0.0012	0.0254	0.0255	0.0335	0.0699	0.0192	0.0824	0.0024
6	rs6905006	10493771	0.91	0.517562282080777	0.86	0.450156947394433	0.360664526873899	0.97265265604128	0.0139	0.0154	0.0261	0.0084	0.1604	0.0119	0.0103	0.0604	0.0017	0.0953	0.1425	0.026	0.0019	0.1079	0.03	0.011	0.0106	0.0016	0.0013	0.0253	0.0255	0.0335	0.0699	0.0193	0.0825	0.0024
6	rs72819791	10493844	0.91	0.517562282080777	0.85	0.498060230126391	0.346286520309689	0.961841485636267	0.0139	0.0154	0.0261	0.0084	0.1603	0.0119	0.0103	0.0606	0.0017	0.0951	0.1423	0.026	0.0019	0.1079	0.0301	0.0109	0.0106	0.0016	0.0013	0.0254	0.0255	0.0335	0.0699	0.0192	0.0824	0.0024
6	rs501507	10497404	0.91	0.517562282080777	0.85	0.498060230126391	0.293785397007373	0.89811088433113	0.0139	0.0159	0.0259	0.0083	0.1601	0.0119	0.0102	0.0599	0.0017	0.0954	0.1429	0.0255	0.002	0.1083	0.0298	0.0106	0.0106	0.0015	0.0012	0.0254	0.0255	0.0339	0.0703	0.0188	0.0829	0.0023
6	rs79287077	10497744	0.91	0.517562282080777	0.85	0.498060230126391	0.292967311016749	0.891066846605946	0.0139	0.0159	0.0259	0.0083	0.1601	0.0119	0.0102	0.0599	0.0017	0.0954	0.1429	0.0255	0.002	0.1083	0.0298	0.0106	0.0106	0.0015	0.0012	0.0254	0.0255	0.0339	0.0703	0.0188	0.0829	0.0023
6	rs796101	10503010	0.91	0.517562282080777	0.85	0.498060230126391	0.29499067239136	0.866113400912106	0.0139	0.0161	0.0258	0.0083	0.1599	0.0118	0.0101	0.0599	0.0017	0.0954	0.1431	0.0253	0.0019	0.1085	0.0297	0.0105	0.0106	0.0015	0.0012	0.0254	0.0255	0.034	0.0703	0.0187	0.0832	0.0023
6	rs41271767	10513762	0.91	0.517562282080777	0.85	0.498060230126391	0.268165609619048	0.804994545617675	0.014	0.0162	0.0256	0.0083	0.1593	0.0118	0.0101	0.06	0.0018	0.0955	0.1436	0.025	0.0019	0.1089	0.0297	0.0104	0.0105	0.0015	0.0012	0.0252	0.0256	0.0339	0.0707	0.0185	0.0835	0.0022
6	rs17636913	10513838	0.91	0.517562282080777	0.85	0.498060230126391	0.268257329257079	0.804535130679967	0.014	0.0162	0.0256	0.0083	0.1593	0.0118	0.0101	0.06	0.0018	0.0955	0.1436	0.025	0.0019	0.1089	0.0297	0.0104	0.0105	0.0015	0.0012	0.0252	0.0256	0.0339	0.0707	0.0185	0.0835	0.0022
6	rs510083	10514910	0.91	0.517562282080777	0.85	0.498060230126391	0.288275002621843	0.790931255487254	0.014	0.0163	0.0255	0.0082	0.1593	0.0118	0.0101	0.06	0.0018	0.0955	0.1437	0.025	0.0019	0.109	0.0296	0.0103	0.0105	0.0015	0.0012	0.0252	0.0256	0.0339	0.0708	0.0185	0.0835	0.0022
6	rs664048	10518216	0.91	0.517562282080777	0.85	0.498060230126391	0.246163368498883	0.7535911250794	0.014	0.0163	0.0253	0.0082	0.1592	0.0118	0.01	0.0599	0.0018	0.0955	0.1439	0.0249	0.0021	0.1093	0.0295	0.0103	0.0105	0.0014	0.0012	0.0252	0.0256	0.0337	0.0707	0.0185	0.0836	0.0022
6	rs79678787	10523902	0.91	0.517562282080777	0.85	0.498060230126391	0.23839808357909	0.745296606577672	0.014	0.0164	0.025	0.0083	0.1589	0.0118	0.0101	0.0599	0.0018	0.0957	0.144	0.0248	0.0021	0.1096	0.0295	0.0103	0.0105	0.0014	0.0012	0.0252	0.0255	0.0337	0.0708	0.0184	0.0838	0.0022
6	rs604533	10526131	0.91	0.517562282080777	0.85	0.498060230126391	0.248093129929291	0.742887429898544	0.014	0.0164	0.0249	0.0083	0.1589	0.0118	0.0101	0.0599	0.0018	0.0958	0.144	0.0247	0.0021	0.1098	0.0295	0.0103	0.0105	0.0014	0.0011	0.0252	0.0255	0.0336	0.0709	0.0184	0.0838	0.0021
6	rs942632	10526798	0.91	0.517562282080777	0.85	0.498060230126391	0.272032445588817	0.762511038738171	0.014	0.0164	0.0249	0.0083	0.1588	0.0119	0.0101	0.0599	0.0018	0.0959	0.1441	0.0247	0.002	0.1098	0.0295	0.0104	0.0105	0.0014	0.0011	0.0252	0.0255	0.0336	0.0709	0.0184	0.0838	0.0021
6	rs111904887	10528434	0.91	0.517562282080777	0.85	0.498060230126391	0.268991697489927	0.768571353376169	0.0139	0.0164	0.0249	0.0083	0.1587	0.0119	0.0101	0.0598	0.0018	0.0958	0.1442	0.0246	0.002	0.1098	0.0294	0.0104	0.0105	0.0014	0.0011	0.0253	0.0255	0.0339	0.0712	0.0185	0.0838	0.002
6	rs79945859	10529119	0.91	0.517562282080777	0.85	0.498060230126391	0.271478208356607	0.772364307599014	0.0139	0.0164	0.0249	0.0083	0.1587	0.0119	0.0101	0.0599	0.0018	0.0958	0.1441	0.0246	0.002	0.1098	0.0294	0.0104	0.0105	0.0014	0.0011	0.0253	0.0256	0.0339	0.0712	0.0185	0.0838	0.002
6	rs77616261	10529449	0.91	0.517562282080777	0.85	0.498060230126391	0.269543186537901	0.768874641287503	0.0139	0.0164	0.0249	0.0083	0.1587	0.0119	0.0101	0.0599	0.0018	0.0958	0.1442	0.0245	0.002	0.1098	0.0294	0.0104	0.0105	0.0014	0.0011	0.0253	0.0256	0.0338	0.0712	0.0185	0.0838	0.002
6	rs112163747	10534811	0.91	0.517562282080777	0.85	0.498060230126391	0.257148170617833	0.759636035944304	0.0139	0.0164	0.0249	0.0083	0.1585	0.0118	0.0101	0.0599	0.0018	0.0958	0.1441	0.0245	0.002	0.1099	0.0294	0.0103	0.0105	0.0014	0.0011	0.0253	0.0256	0.0338	0.0712	0.0185	0.0839	0.002
6	rs80046324	10536236	0.91	0.517562282080777	0.85	0.498060230126391	0.247917355323121	0.757821460412782	0.0139	0.0164	0.0249	0.0083	0.1584	0.0118	0.0101	0.06	0.0018	0.0958	0.1441	0.0245	0.002	0.11	0.0294	0.0103	0.0105	0.0014	0.0011	0.0253	0.0256	0.0338	0.0712	0.0185	0.0839	0.002
6	rs111916869	10539289	0.91	0.517562282080777	0.84	0.549223467132668	0.250914814982002	0.764630967281992	0.0139	0.0164	0.0248	0.0083	0.1581	0.0118	0.0101	0.0601	0.0019	0.096	0.1439	0.0245	0.002	0.1102	0.0295	0.0104	0.0106	0.0014	0.0011	0.0252	0.0256	0.0338	0.0712	0.0186	0.0838	0.002
6	rs113750499	10542527	0.92	0.472297109457422	0.84	0.549223467132668	0.205610607898574	0.62414990590903	0.0146	0.0172	0.024	0.0082	0.1532	0.0115	0.0102	0.0629	0.0019	0.0995	0.144	0.0239	0.0022	0.1113	0.0294	0.01	0.0105	0.0014	0.0011	0.0245	0.0254	0.0334	0.0718	0.018	0.0831	0.0017
6	rs113066055	10544051	0.92	0.472297109457422	0.83	0.603719568470427	0.227112130695896	0.632845257090805	0.0147	0.0172	0.024	0.0082	0.1531	0.0115	0.0102	0.063	0.0019	0.0995	0.144	0.0239	0.0022	0.1114	0.0294	0.01	0.0106	0.0014	0.0011	0.0245	0.0255	0.0334	0.0719	0.018	0.0831	0.0017
6	rs76589066	10545446	0.92	0.472297109457422	0.83	0.603719568470427	0.229126250901285	0.637203451881833	0.0146	0.0172	0.024	0.0083	0.1531	0.0114	0.0102	0.063	0.0019	0.0996	0.1439	0.0239	0.0022	0.1113	0.0294	0.01	0.0105	0.0014	0.0011	0.0246	0.0255	0.0334	0.0719	0.018	0.0831	0.0017
6	rs113269234	10550149	0.92	0.472297109457422	0.83	0.603719568470427	0.228411785506564	0.622703427192796	0.0147	0.0173	0.024	0.0083	0.1529	0.0113	0.0102	0.0634	0.0019	0.0997	0.1437	0.0239	0.0022	0.1111	0.0295	0.0099	0.0105	0.0014	0.0011	0.0248	0.0256	0.0333	0.0721	0.0179	0.0828	0.0016
6	rs111431677	10554610	0.91	0.517562282080777	0.83	0.603719568470427	0.227950145420154	0.603684512874963	0.0147	0.0173	0.0237	0.0083	0.1523	0.0112	0.0101	0.064	0.0019	0.1	0.1438	0.024	0.0022	0.1108	0.0295	0.0099	0.0104	0.0014	0.0011	0.0245	0.0255	0.0334	0.0726	0.0178	0.083	0.0016
6	rs80124042	10555415	0.92	0.472297109457422	0.83	0.603719568470427	0.208192797093159	0.58808595051836	0.0147	0.0172	0.0237	0.0083	0.1523	0.0112	0.0101	0.0641	0.0019	0.1001	0.1438	0.024	0.0023	0.1107	0.0295	0.0099	0.0104	0.0014	0.0011	0.0245	0.0255	0.0334	0.0726	0.0178	0.083	0.0016
6	rs113153273	10555982	0.92	0.472297109457422	0.83	0.603719568470427	0.205175423530437	0.572869634403749	0.0148	0.0174	0.0238	0.0082	0.1523	0.0111	0.01	0.0642	0.0019	0.1002	0.1437	0.024	0.0023	0.1107	0.0295	0.0098	0.0103	0.0015	0.0011	0.0244	0.0255	0.0334	0.0726	0.0177	0.083	0.0016
6	Affx-27370876	10556986	0.92	0.472297109457422	0.83	0.603719568470427	0.191449012365252	0.558595900600393	0.0148	0.0174	0.0237	0.0082	0.1522	0.0111	0.01	0.0642	0.0019	0.1002	0.1436	0.024	0.0023	0.1108	0.0295	0.0098	0.0103	0.0015	0.0011	0.0244	0.0255	0.0334	0.0726	0.0177	0.083	0.0016
6	rs111321339	10566078	0.92	0.472297109457422	0.83	0.603719568470427	0.155527819562481	0.481121920740062	0.0156	0.0175	0.0235	0.0081	0.1512	0.011	0.01	0.0664	0.0019	0.1018	0.1418	0.0234	0.0026	0.1105	0.0294	0.0094	0.0102	0.0017	0.0011	0.0241	0.0254	0.0328	0.0734	0.0179	0.0827	0.0015
6	rs62397981	10569804	0.92	0.472297109457422	0.83	0.603719568470427	0.167442195473165	0.47516098843506	0.0157	0.0174	0.0235	0.0081	0.151	0.011	0.01	0.0668	0.0019	0.1023	0.1413	0.0233	0.0027	0.1104	0.0294	0.0094	0.0102	0.0018	0.0011	0.024	0.0254	0.0327	0.0737	0.0178	0.0826	0.0014
6	rs111791594	10571128	0.92	0.472297109457422	0.83	0.603719568470427	0.186806245236124	0.477868117494258	0.0157	0.0174	0.0235	0.0081	0.151	0.011	0.01	0.0669	0.0019	0.1023	0.1412	0.0233	0.0027	0.1104	0.0296	0.0094	0.0102	0.0018	0.0011	0.024	0.0254	0.0327	0.0737	0.0178	0.0826	0.0014
6	rs111966954	10576634	0.92	0.472297109457422	0.83	0.603719568470427	0.236510296594103	0.505155116280496	0.0159	0.0174	0.0234	0.0081	0.1507	0.0111	0.0101	0.0668	0.002	0.1023	0.1409	0.0234	0.0027	0.1105	0.0297	0.0097	0.0103	0.0017	0.0011	0.0239	0.0254	0.0325	0.0739	0.0178	0.0823	0.0014
6	rs112075836	10576878	0.92	0.472297109457422	0.83	0.603719568470427	0.238312095193264	0.505567355484181	0.0159	0.0174	0.0234	0.0081	0.1507	0.0111	0.0101	0.0668	0.002	0.1023	0.1409	0.0234	0.0027	0.1105	0.0297	0.0097	0.0103	0.0017	0.0011	0.0239	0.0254	0.0325	0.0739	0.0178	0.0823	0.0014
6	rs112957157	10584671	0.92	0.472297109457422	0.83	0.603719568470427	0.24910515995634	0.507492265991354	0.0159	0.0174	0.0234	0.0081	0.1508	0.011	0.01	0.0669	0.002	0.1022	0.1406	0.0233	0.0028	0.1107	0.0298	0.0097	0.0103	0.0017	0.0011	0.0239	0.0253	0.0325	0.0741	0.0177	0.0826	0.0012
6	rs71548508	10587056	0.92	0.472297109457422	0.83	0.603719568470427	0.236638745900416	0.504605596877098	0.0158	0.0174	0.0234	0.0081	0.1506	0.011	0.01	0.0669	0.002	0.1023	0.1405	0.0233	0.0028	0.1108	0.0298	0.0097	0.0103	0.0017	0.0011	0.0239	0.0253	0.0325	0.074	0.0177	0.0827	0.0012
6	rs36081241	10593463	0.92	0.472297109457422	0.83	0.603719568470427	0.267798900847485	0.466525122858513	0.0161	0.0174	0.0232	0.008	0.1511	0.0109	0.01	0.0671	0.0019	0.1027	0.1406	0.0228	0.0029	0.1107	0.03	0.0095	0.0102	0.0017	0.001	0.0235	0.0249	0.0328	0.0747	0.0176	0.0829	0.0011
6	rs79403763	10596347	0.92	0.472297109457422	0.82	0.661616834019215	0.264738383399393	0.467063653826791	0.0161	0.0174	0.0232	0.008	0.151	0.0109	0.01	0.0671	0.0019	0.1028	0.1404	0.0228	0.0029	0.1107	0.0301	0.0095	0.0102	0.0017	0.001	0.0234	0.0249	0.0329	0.0747	0.0176	0.0829	0.0011
6	rs17576994	10599534	0.92	0.472297109457422	0.82	0.661616834019215	0.264692848459747	0.447913069701138	0.0161	0.0174	0.0232	0.0079	0.1508	0.0108	0.0099	0.067	0.0019	0.1034	0.1405	0.0227	0.0029	0.1107	0.0302	0.0095	0.0101	0.0017	0.001	0.0233	0.0249	0.0329	0.0748	0.0176	0.083	0.0011
6	rs7755748	10600880	0.92	0.472297109457422	0.82	0.661616834019215	0.246513618983958	0.409742700032215	0.0163	0.0174	0.0228	0.0079	0.1508	0.0106	0.0097	0.0678	0.0018	0.1041	0.1401	0.0227	0.003	0.1106	0.0302	0.0094	0.0099	0.0017	9e-04	0.0234	0.0249	0.0324	0.0747	0.0175	0.0836	0.0011
6	rs76344834	10601696	0.92	0.472297109457422	0.82	0.661616834019215	0.226275833515789	0.39937675597139	0.0163	0.0174	0.0229	0.0078	0.1507	0.0105	0.0097	0.068	0.0018	0.1041	0.14	0.0227	0.003	0.1106	0.0302	0.0093	0.0099	0.0017	9e-04	0.0235	0.0249	0.0324	0.0744	0.0174	0.0839	0.0011
6	rs9393456	10602483	0.92	0.472297109457422	0.82	0.661616834019215	0.229589213008925	0.393835344808944	0.0163	0.0174	0.023	0.0078	0.1506	0.0104	0.0097	0.0685	0.0017	0.104	0.1398	0.0228	0.0029	0.1107	0.0302	0.0092	0.0098	0.0017	9e-04	0.0236	0.0249	0.0324	0.074	0.0174	0.0841	0.0011
6	rs73721317	10608093	0.92	0.472297109457422	0.82	0.661616834019215	0.197431318022976	0.359039301528281	0.0164	0.0173	0.0229	0.0077	0.1505	0.0103	0.0095	0.069	0.0015	0.1043	0.1401	0.0227	0.0029	0.1108	0.0302	0.0089	0.0097	0.0017	0.001	0.0237	0.0249	0.0323	0.0737	0.0173	0.0847	0.0011
6	rs111777202	10614118	0.92	0.472297109457422	0.82	0.661616834019215	0.196851533442783	0.348307683446808	0.0164	0.0173	0.0229	0.0077	0.1505	0.0102	0.0094	0.0691	0.0015	0.1043	0.1401	0.0227	0.0029	0.1109	0.0301	0.0088	0.0096	0.0017	0.001	0.0237	0.0248	0.0323	0.0738	0.0172	0.0849	0.0011
6	rs4449626	10624071	0.92	0.472297109457422	0.82	0.661616834019215	0.192934743683564	0.331407455090341	0.0165	0.0173	0.023	0.0076	0.1504	0.0101	0.0094	0.0694	0.0015	0.1043	0.1403	0.0226	0.0029	0.111	0.03	0.0087	0.0095	0.0016	0.001	0.0237	0.0248	0.0322	0.0739	0.0171	0.0851	0.0011
6	rs13210512	10628014	0.93	0.429746626914861	0.82	0.661616834019215	0.168605494235878	0.257031619075699	0.0167	0.0171	0.023	0.0071	0.1502	0.0095	0.0089	0.071	0.0014	0.1044	0.1412	0.0224	0.0027	0.1115	0.0298	0.0079	0.009	0.0015	9e-04	0.024	0.0243	0.0318	0.0746	0.0166	0.0863	0.001
6	rs4712802	10642259	0.93	0.429746626914861	0.82	0.661616834019215	0.173521099568587	0.22809623702766	0.0169	0.0171	0.0231	0.0069	0.1502	0.0091	0.0086	0.0718	0.0013	0.1044	0.1417	0.0223	0.0026	0.1118	0.0298	0.0074	0.0088	0.0015	8e-04	0.0241	0.0242	0.0318	0.075	0.0165	0.0867	0.001
6	rs78593848	10648672	0.93	0.429746626914861	0.82	0.661616834019215	0.162974440408728	0.175153848982638	0.0172	0.0171	0.0228	0.0064	0.1504	0.0084	0.0081	0.0729	0.0012	0.1041	0.1428	0.0221	0.0025	0.112	0.0299	0.0066	0.0082	0.0014	7e-04	0.0241	0.0239	0.0312	0.0754	0.0162	0.0883	9e-04
6	rs62397698	10661364	0.93	0.429746626914861	0.82	0.661616834019215	0.17105302611472	0.1665395885509	0.0173	0.0171	0.0227	0.0064	0.1505	0.0084	0.0081	0.073	0.0011	0.1041	0.1429	0.0221	0.0025	0.1121	0.0299	0.0065	0.0082	0.0014	7e-04	0.0241	0.0239	0.0312	0.0754	0.0162	0.0884	9e-04
6	rs78932504	10661971	0.93	0.429746626914861	0.82	0.661616834019215	0.170803789597839	0.166147191699886	0.0173	0.0171	0.0227	0.0063	0.1505	0.0084	0.0081	0.073	0.0011	0.1041	0.1429	0.0221	0.0025	0.1121	0.0299	0.0065	0.0082	0.0014	7e-04	0.0241	0.0239	0.0312	0.0754	0.0162	0.0884	9e-04
6	rs116775074	10664968	0.93	0.429746626914861	0.82	0.661616834019215	0.171159906483048	0.166147191699886	0.0173	0.0171	0.0227	0.0063	0.1505	0.0084	0.0081	0.073	0.0011	0.1041	0.1429	0.0221	0.0025	0.1121	0.0299	0.0065	0.0082	0.0014	7e-04	0.0241	0.0239	0.0312	0.0754	0.0162	0.0884	9e-04
6	rs41271785	10671667	0.93	0.429746626914861	0.82	0.661616834019215	0.170981794108696	0.165559206008324	0.0173	0.0171	0.0227	0.0063	0.1505	0.0084	0.0081	0.073	0.0011	0.1041	0.143	0.0221	0.0025	0.1121	0.0299	0.0065	0.0082	0.0014	7e-04	0.0241	0.0239	0.0312	0.0754	0.0162	0.0885	9e-04
6	rs3737278	10671764	0.93	0.429746626914861	0.82	0.661616834019215	0.1709461845775	0.165461279592916	0.0173	0.0171	0.0227	0.0063	0.1505	0.0084	0.0081	0.073	0.0011	0.1041	0.143	0.0221	0.0025	0.1121	0.0299	0.0065	0.0082	0.0014	7e-04	0.0241	0.0239	0.0312	0.0754	0.0162	0.0885	9e-04
6	rs4712827	10686061	0.93	0.429746626914861	0.82	0.661616834019215	0.178190438231687	0.161949537948731	0.0173	0.0171	0.0227	0.0063	0.1505	0.0084	0.0081	0.0731	0.0011	0.1041	0.143	0.0222	0.0025	0.1122	0.0299	0.0065	0.0082	0.0014	7e-04	0.0242	0.0239	0.0312	0.0753	0.0161	0.0886	8e-04
6	Affx-27417025	10687746	0.93	0.429746626914861	0.82	0.661616834019215	0.174492460007706	0.163312060790751	0.0173	0.0171	0.0227	0.0063	0.1505	0.0084	0.0081	0.0731	0.0011	0.1041	0.143	0.0222	0.0025	0.1122	0.0299	0.0065	0.0082	0.0014	7e-04	0.0242	0.0239	0.0311	0.0753	0.0161	0.0886	8e-04
6	rs73439094	10694725	0.93	0.429746626914861	0.82	0.661616834019215	0.164711249670484	0.160494171036998	0.0173	0.0171	0.0227	0.0063	0.1505	0.0084	0.0081	0.073	0.0011	0.1042	0.1429	0.0222	0.0025	0.1122	0.0299	0.0065	0.0082	0.0014	7e-04	0.0242	0.0239	0.0311	0.0753	0.0161	0.0888	8e-04
6	rs60333007	10694832	0.93	0.429746626914861	0.82	0.661616834019215	0.163112988568361	0.16020365553302	0.0173	0.0171	0.0227	0.0063	0.1505	0.0084	0.0081	0.073	0.0011	0.1042	0.1429	0.0222	0.0025	0.1122	0.0299	0.0065	0.0081	0.0014	7e-04	0.0242	0.0239	0.0311	0.0753	0.0161	0.0888	8e-04
6	rs77288568	10697296	0.93	0.429746626914861	0.82	0.661616834019215	0.161042006674295	0.158078914483586	0.0173	0.0171	0.0227	0.0063	0.1505	0.0084	0.0081	0.073	0.0011	0.1042	0.1429	0.0222	0.0025	0.1122	0.0299	0.0065	0.0081	0.0014	7e-04	0.0242	0.0239	0.031	0.0753	0.0161	0.0889	8e-04
6	rs76251759	10700922	0.93	0.429746626914861	0.82	0.661616834019215	0.159498950170405	0.154815099722716	0.0173	0.0171	0.0227	0.0063	0.1505	0.0084	0.0081	0.073	0.0011	0.1043	0.1428	0.0222	0.0025	0.1122	0.0299	0.0064	0.0081	0.0014	7e-04	0.0242	0.0239	0.031	0.0753	0.0161	0.089	8e-04
6	rs62621438	10702799	0.93	0.429746626914861	0.82	0.661616834019215	0.158338870499603	0.153764363523109	0.0173	0.0171	0.0227	0.0063	0.1505	0.0084	0.0081	0.073	0.0011	0.1043	0.1428	0.0222	0.0025	0.1122	0.0299	0.0064	0.0081	0.0014	7e-04	0.0242	0.0239	0.031	0.0753	0.0161	0.089	8e-04
6	rs114979482	10702849	0.93	0.429746626914861	0.82	0.661616834019215	0.158372919425168	0.153764363523109	0.0173	0.0171	0.0227	0.0063	0.1505	0.0084	0.0081	0.073	0.0011	0.1043	0.1428	0.0222	0.0025	0.1122	0.0299	0.0064	0.0081	0.0014	7e-04	0.0242	0.0239	0.031	0.0753	0.0161	0.089	8e-04
6	rs79900868	10705962	0.93	0.429746626914861	0.82	0.661616834019215	0.156270028674784	0.153382911667187	0.0173	0.0171	0.0227	0.0063	0.1505	0.0084	0.0081	0.073	0.0011	0.1043	0.1428	0.0222	0.0025	0.1122	0.0299	0.0064	0.0081	0.0014	7e-04	0.0242	0.0239	0.031	0.0753	0.0161	0.089	8e-04
6	rs80283407	10708430	0.93	0.429746626914861	0.82	0.661616834019215	0.152913133776621	0.151765526550299	0.0174	0.0171	0.0227	0.0062	0.1505	0.0084	0.0081	0.073	0.0011	0.1044	0.1428	0.0222	0.0025	0.1122	0.0298	0.0064	0.0081	0.0014	7e-04	0.0242	0.0238	0.031	0.0752	0.0161	0.0891	8e-04
6	rs62397703	10722033	0.93	0.429746626914861	0.82	0.661616834019215	0.144935046050859	0.141820772762153	0.0174	0.0172	0.0227	0.0062	0.1504	0.0083	0.008	0.0731	0.0011	0.1045	0.1428	0.0223	0.0025	0.1122	0.0298	0.0064	0.008	0.0014	7e-04	0.0242	0.0238	0.0309	0.0752	0.0161	0.0895	8e-04
6	rs1045911	10723449	0.93	0.429746626914861	0.82	0.661616834019215	0.13250680870898	0.114702484957293	0.0176	0.0173	0.0225	0.0059	0.1503	0.0079	0.0078	0.0734	0.0011	0.1048	0.1423	0.0224	0.0025	0.1122	0.0298	0.0062	0.0078	0.0012	8e-04	0.0241	0.0236	0.0306	0.0749	0.0161	0.091	8e-04
6	rs1312013	10732533	0.93	0.429746626914861	0.82	0.661616834019215	0.118872082922639	0.109272280801697	0.0179	0.0177	0.0222	0.0054	0.1504	0.0074	0.0074	0.0737	0.0011	0.1048	0.1407	0.0227	0.0027	0.1125	0.0299	0.006	0.0076	9e-04	7e-04	0.0241	0.023	0.0306	0.0762	0.0162	0.0927	7e-04
6	rs529124	10738813	0.93	0.429746626914861	0.82	0.661616834019215	0.119532493553421	0.0994473743104156	0.0179	0.0177	0.0222	0.0053	0.1505	0.0073	0.0073	0.0737	0.0011	0.1048	0.1406	0.0227	0.0027	0.1124	0.03	0.006	0.0075	9e-04	7e-04	0.0241	0.023	0.0307	0.0764	0.0162	0.093	7e-04
6	rs1233887	10739432	0.93	0.429746626914861	0.82	0.661616834019215	0.11571631519558	0.0979927276923974	0.0179	0.0177	0.0222	0.0053	0.1505	0.0073	0.0073	0.0736	0.0011	0.1049	0.1406	0.0227	0.0027	0.1124	0.03	0.006	0.0075	9e-04	7e-04	0.0242	0.0229	0.0307	0.0765	0.0162	0.093	7e-04
6	rs494723	10746227	0.93	0.429746626914861	0.82	0.661616834019215	0.101544096533979	0.0937586430663705	0.0179	0.0177	0.022	0.0053	0.1506	0.0071	0.0072	0.0734	0.0011	0.1049	0.1405	0.0228	0.0027	0.1124	0.03	0.0059	0.0072	8e-04	8e-04	0.0242	0.0228	0.0307	0.077	0.0162	0.0933	7e-04
6	rs78650738	10746644	0.93	0.429746626914861	0.82	0.661616834019215	0.0999912626608414	0.0937586430663705	0.0178	0.0177	0.022	0.0052	0.1506	0.0071	0.0072	0.0734	0.0011	0.1048	0.1404	0.0229	0.0027	0.1124	0.03	0.0059	0.0072	8e-04	8e-04	0.0242	0.0229	0.0307	0.077	0.0163	0.0934	7e-04
6	rs34500563	10747254	0.93	0.429746626914861	0.82	0.661616834019215	0.100507212981989	0.0930469842341008	0.0178	0.0177	0.022	0.0052	0.1505	0.0071	0.0072	0.0734	0.0012	0.1048	0.1403	0.0229	0.0028	0.1124	0.03	0.0058	0.0072	8e-04	8e-04	0.0242	0.023	0.0307	0.0771	0.0163	0.0934	7e-04
6	rs9689337	10747996	0.93	0.429746626914861	0.82	0.661616834019215	0.0993230080580224	0.0939170803644566	0.0178	0.0177	0.0221	0.0051	0.1503	0.0071	0.0071	0.0734	0.0012	0.1048	0.1402	0.0229	0.0028	0.1124	0.0301	0.0058	0.0072	8e-04	8e-04	0.0242	0.0231	0.0307	0.0772	0.0163	0.0935	7e-04
6	rs114523997	10755216	0.93	0.429746626914861	0.82	0.661616834019215	0.0937557288421208	0.0992043511322446	0.0176	0.0178	0.022	0.005	0.1498	0.007	0.007	0.0733	0.0013	0.1048	0.1399	0.0231	0.0031	0.1122	0.0301	0.0056	0.0071	9e-04	8e-04	0.0243	0.0235	0.0307	0.0776	0.0164	0.0937	8e-04
6	rs115698552	10757846	0.93	0.429746626914861	0.82	0.661616834019215	0.0852092921887306	0.100828886621474	0.0176	0.0178	0.022	0.0049	0.1497	0.007	0.0069	0.0733	0.0013	0.1048	0.1398	0.0231	0.0032	0.1122	0.0301	0.0056	0.0068	9e-04	8e-04	0.0244	0.0236	0.0307	0.0779	0.0165	0.0937	8e-04
6	rs561325	10758323	0.93	0.429746626914861	0.82	0.661616834019215	0.0851860126589283	0.100910383449072	0.0176	0.0178	0.022	0.0049	0.1497	0.007	0.0069	0.0733	0.0013	0.1048	0.1398	0.0231	0.0032	0.1122	0.0301	0.0056	0.0068	9e-04	8e-04	0.0244	0.0236	0.0307	0.0779	0.0165	0.0938	8e-04
6	rs9461131	10758846	0.93	0.429746626914861	0.81	0.722979171095748	0.0869196602259302	0.10017783667289	0.0176	0.0177	0.022	0.0049	0.1496	0.0069	0.0068	0.0732	0.0013	0.1047	0.1399	0.0232	0.0033	0.1122	0.0302	0.0055	0.0067	9e-04	7e-04	0.0244	0.0236	0.0308	0.078	0.0165	0.094	8e-04
6	rs115579639	10760086	0.93	0.429746626914861	0.81	0.722979171095748	0.0834515900517572	0.0985574267252826	0.0176	0.0177	0.022	0.0047	0.1498	0.0068	0.0067	0.073	0.0013	0.1047	0.14	0.0233	0.0034	0.1121	0.0303	0.0054	0.0066	9e-04	7e-04	0.0245	0.0234	0.0309	0.0781	0.0166	0.0941	7e-04
6	rs478791	10775446	0.92	0.472297109457422	0.81	0.722979171095748	0.0827413387952557	0.0907684969522739	0.0179	0.0176	0.022	0.0044	0.1497	0.0064	0.0063	0.0723	0.0011	0.1046	0.1404	0.0238	0.0036	0.1115	0.0306	0.005	0.0064	0.0011	8e-04	0.0246	0.0227	0.0313	0.0793	0.0167	0.0947	8e-04
6	rs567083	10775600	0.92	0.472297109457422	0.81	0.722979171095748	0.0829471410490531	0.0902998883975837	0.0179	0.0176	0.022	0.0044	0.1497	0.0064	0.0063	0.0724	0.0011	0.1046	0.1404	0.0238	0.0036	0.1115	0.0306	0.005	0.0064	0.0011	8e-04	0.0246	0.0227	0.0312	0.0793	0.0167	0.0947	8e-04
6	rs73440133	10779802	0.92	0.472297109457422	0.81	0.722979171095748	0.0821486344811393	0.0925737372595318	0.0179	0.0176	0.0219	0.0044	0.1496	0.0064	0.0062	0.0723	0.0011	0.1046	0.1404	0.0238	0.0036	0.1115	0.0305	0.005	0.0064	0.0011	8e-04	0.0246	0.0227	0.0313	0.0794	0.0167	0.0948	8e-04
6	rs531815	10790751	0.92	0.472297109457422	0.81	0.722979171095748	0.0864489135065918	0.0917086021624525	0.018	0.0176	0.0218	0.0043	0.1492	0.0063	0.0062	0.0723	0.0011	0.1046	0.1404	0.024	0.0037	0.1114	0.0306	0.0049	0.0063	0.0011	8e-04	0.0246	0.0225	0.0314	0.0797	0.0168	0.0949	9e-04
6	rs496996	10801242	0.92	0.472297109457422	0.81	0.722979171095748	0.0830387136669077	0.0929680434291591	0.0181	0.0176	0.0218	0.0042	0.1495	0.0062	0.006	0.0721	0.0011	0.1045	0.1405	0.0241	0.0038	0.1112	0.0307	0.0047	0.0062	0.0012	9e-04	0.0246	0.0224	0.0316	0.0799	0.017	0.0947	9e-04
6	rs79126980	10810416	0.92	0.472297109457422	0.81	0.722979171095748	0.0811969430114992	0.0921800949887954	0.0182	0.0175	0.022	0.0041	0.1493	0.0062	0.0059	0.0718	0.0011	0.1046	0.1404	0.0242	0.0038	0.1111	0.0308	0.0046	0.0062	0.0012	9e-04	0.0248	0.0223	0.0317	0.08	0.017	0.0948	9e-04
6	rs4379275	10811678	0.92	0.472297109457422	0.81	0.722979171095748	0.0799167086244583	0.0948699198630098	0.0181	0.0175	0.022	0.0041	0.1493	0.0062	0.0059	0.0718	0.0012	0.1047	0.1404	0.0242	0.0039	0.1111	0.0307	0.0046	0.0061	0.0013	9e-04	0.0247	0.0223	0.0317	0.0799	0.017	0.0948	9e-04
6	rs115681738	10817574	0.92	0.472297109457422	0.81	0.722979171095748	0.0837275682592932	0.0928891291361596	0.0181	0.0175	0.0219	0.0041	0.1493	0.0061	0.0059	0.0718	0.0012	0.1047	0.1402	0.0242	0.0039	0.1111	0.0308	0.0046	0.0061	0.0013	9e-04	0.0248	0.0222	0.0317	0.08	0.017	0.0949	9e-04
6	rs563480	10828970	0.92	0.472297109457422	0.81	0.722979171095748	0.0874393606792596	0.0957466836223474	0.0181	0.0177	0.0218	0.004	0.1493	0.0061	0.0058	0.0717	0.0011	0.1048	0.1398	0.0243	0.004	0.1109	0.0309	0.0045	0.0062	0.0013	9e-04	0.0249	0.0222	0.0318	0.0802	0.017	0.0952	9e-04
6	rs518204	10829319	0.92	0.472297109457422	0.81	0.722979171095748	0.0864489135065918	0.0993663407628129	0.0181	0.0177	0.0218	0.004	0.1493	0.0061	0.0058	0.0716	0.0011	0.1048	0.1397	0.0243	0.004	0.1109	0.0309	0.0045	0.0062	0.0013	9e-04	0.0249	0.0223	0.0318	0.0802	0.017	0.0952	9e-04
6	rs116660142	10830066	0.92	0.472297109457422	0.81	0.722979171095748	0.0871792642778939	0.0959064362335864	0.0181	0.0177	0.0218	0.004	0.1492	0.0061	0.0058	0.0716	0.0011	0.1049	0.1397	0.0243	0.004	0.1109	0.0309	0.0045	0.0062	0.0013	9e-04	0.0249	0.0223	0.0318	0.0802	0.017	0.0952	9e-04
6	rs78766707	10834603	0.92	0.472297109457422	0.81	0.722979171095748	0.0907685468679498	0.0943136355729378	0.0181	0.0178	0.0218	0.0039	0.1491	0.0061	0.0058	0.0715	0.0011	0.1049	0.1397	0.0243	0.004	0.111	0.0309	0.0045	0.0062	0.0013	9e-04	0.025	0.0223	0.0318	0.0803	0.017	0.0952	0.001
6	rs78501510	10834641	0.92	0.472297109457422	0.81	0.722979171095748	0.0908412702260426	0.0940756232891506	0.0181	0.0178	0.0218	0.0039	0.1491	0.0061	0.0058	0.0715	0.0011	0.1049	0.1397	0.0243	0.004	0.111	0.0309	0.0045	0.0062	0.0013	9e-04	0.025	0.0223	0.0318	0.0803	0.017	0.0952	0.001
6	rs80228707	10837271	0.92	0.472297109457422	0.81	0.722979171095748	0.0922789902828764	0.0968671493317768	0.0181	0.0178	0.0218	0.0039	0.1491	0.0061	0.0058	0.0714	0.0011	0.1049	0.1396	0.0243	0.004	0.1111	0.031	0.0045	0.0062	0.0013	9e-04	0.025	0.0223	0.0318	0.0803	0.017	0.0952	0.001
6	rs693646	10838160	0.92	0.472297109457422	0.81	0.722979171095748	0.0922055414352884	0.0963863223204539	0.0181	0.0178	0.0217	0.0038	0.1491	0.0061	0.0058	0.0714	0.0011	0.1049	0.1395	0.0243	0.004	0.1111	0.031	0.0045	0.0062	0.0013	9e-04	0.025	0.0223	0.0318	0.0803	0.017	0.0952	0.001
6	rs76716766	10843282	0.92	0.472297109457422	0.81	0.722979171095748	0.0964511931339931	0.0981539405805051	0.0181	0.0179	0.0217	0.0038	0.149	0.0061	0.0057	0.0713	0.0011	0.105	0.1395	0.0243	0.004	0.1111	0.0309	0.0045	0.0062	0.0013	9e-04	0.0251	0.0223	0.0318	0.0804	0.017	0.0951	0.001
6	rs62395369	10848110	0.92	0.472297109457422	0.81	0.722979171095748	0.132292577032017	0.181991115950317	0.0181	0.0193	0.0212	0.0038	0.1449	0.0064	0.0046	0.0707	0.0011	0.1057	0.1387	0.0251	0.004	0.1119	0.0314	0.0043	0.0066	0.0016	0.0011	0.0275	0.0214	0.0321	0.0828	0.0168	0.0928	0.0013
6	rs7757494	10850468	0.92	0.472297109457422	0.81	0.722979171095748	0.123953276184662	0.185749077005445	0.0182	0.0194	0.0212	0.0039	0.1447	0.0065	0.0047	0.0705	0.0011	0.1058	0.1386	0.0252	0.004	0.1119	0.0313	0.0043	0.0065	0.0016	0.0012	0.0276	0.0214	0.0321	0.0828	0.0168	0.0927	0.0013
6	rs11754011	10861551	0.92	0.472297109457422	0.81	0.722979171095748	0.124188663068277	0.200725750430196	0.0182	0.0194	0.0213	0.0039	0.1446	0.0066	0.0047	0.0705	0.0011	0.1059	0.1386	0.0252	0.004	0.112	0.0313	0.0043	0.0066	0.0016	0.0012	0.0277	0.0214	0.0322	0.0828	0.0168	0.0925	0.0014
6	rs3843518	10865383	0.92	0.472297109457422	0.81	0.722979171095748	0.127183807093634	0.22864215522869	0.0182	0.0194	0.0212	0.0038	0.1446	0.0066	0.0046	0.0705	0.0011	0.1058	0.1388	0.0252	0.004	0.112	0.0313	0.0043	0.0065	0.0016	0.0012	0.0277	0.0214	0.0322	0.0829	0.0168	0.0924	0.0014
6	rs3843519	10865872	0.92	0.472297109457422	0.81	0.722979171095748	0.127782049595289	0.230501438186522	0.0182	0.0194	0.0212	0.0038	0.1446	0.0066	0.0046	0.0705	0.0011	0.1058	0.1389	0.0252	0.004	0.112	0.0313	0.0043	0.0065	0.0016	0.0012	0.0277	0.0214	0.0322	0.0829	0.0168	0.0924	0.0013
6	rs184645809	10872864	0.92	0.472297109457422	0.81	0.722979171095748	0.128412036248722	0.230501438186522	0.0182	0.0194	0.0212	0.0038	0.1447	0.0067	0.0046	0.0704	0.0011	0.1058	0.1388	0.0252	0.004	0.1122	0.0313	0.0043	0.0065	0.0016	0.0012	0.0278	0.0213	0.0322	0.083	0.0168	0.0922	0.0013
6	rs73440491	10874852	0.92	0.472297109457422	0.81	0.722979171095748	0.12766226493731	0.223852665860229	0.0182	0.0194	0.0212	0.0038	0.1447	0.0067	0.0046	0.0703	0.0011	0.1058	0.1389	0.0252	0.004	0.1123	0.0313	0.0043	0.0065	0.0016	0.0012	0.0278	0.0213	0.0322	0.083	0.0168	0.0921	0.0013
6	rs12201787	10875903	0.92	0.472297109457422	0.81	0.722979171095748	0.12745280560961	0.22157844819789	0.0182	0.0194	0.0212	0.0038	0.1447	0.0067	0.0046	0.0703	0.0011	0.1058	0.1389	0.0252	0.004	0.1124	0.0313	0.0043	0.0065	0.0016	0.0012	0.0278	0.0213	0.0322	0.083	0.0168	0.0921	0.0013
6	Affx-27439904	10877971	0.92	0.472297109457422	0.81	0.722979171095748	0.126527705654694	0.217267691610937	0.0182	0.0194	0.0212	0.0038	0.1447	0.0068	0.0046	0.0703	0.0011	0.1058	0.1389	0.0252	0.004	0.1123	0.0312	0.0043	0.0065	0.0016	0.0012	0.0278	0.0213	0.0322	0.083	0.0168	0.0921	0.0013
6	rs16870749	10887147	0.92	0.472297109457422	0.81	0.722979171095748	0.134536990086764	0.229735260309747	0.0181	0.0194	0.0211	0.0038	0.1444	0.0069	0.0046	0.0703	0.0011	0.1059	0.1389	0.0253	0.004	0.1128	0.0312	0.0043	0.0065	0.0016	0.0011	0.0278	0.021	0.0323	0.0832	0.0168	0.092	0.0013
6	rs9368446	10892220	0.91	0.517562282080777	0.81	0.722979171095748	0.140485400430417	0.231487736252763	0.0181	0.0194	0.0209	0.0038	0.1443	0.007	0.0046	0.0703	0.0011	0.106	0.1388	0.0254	0.004	0.113	0.0312	0.0043	0.0066	0.0016	0.0011	0.0279	0.0208	0.0324	0.0833	0.0167	0.0919	0.0013
6	rs6456746	10894381	0.91	0.517562282080777	0.81	0.722979171095748	0.138433037655963	0.242871364984667	0.0182	0.0194	0.0209	0.0038	0.1444	0.007	0.0046	0.0703	0.0011	0.1059	0.1388	0.0254	0.004	0.1131	0.0311	0.0043	0.0065	0.0016	0.001	0.0279	0.0208	0.0324	0.0834	0.0167	0.0918	0.0013
6	rs72823314	10897153	0.91	0.517562282080777	0.8	0.78786632127418	0.149796870964462	0.257258421026637	0.0182	0.0193	0.0209	0.0038	0.1443	0.0071	0.0045	0.0701	0.0011	0.1056	0.1392	0.0256	0.004	0.1131	0.0312	0.0042	0.0065	0.0016	0.001	0.0279	0.0208	0.0324	0.0837	0.0167	0.0915	0.0012
6	rs2153157	10897488	0.91	0.517562282080777	0.8	0.78786632127418	0.154451961189265	0.260667970731158	0.0182	0.0193	0.0209	0.0038	0.1443	0.0071	0.0045	0.0701	0.0011	0.1056	0.1393	0.0256	0.004	0.1131	0.0312	0.0041	0.0065	0.0016	0.001	0.0279	0.0208	0.0324	0.0837	0.0167	0.0914	0.0012
6	rs9467852	10899254	0.91	0.517562282080777	0.8	0.78786632127418	0.152713088216789	0.252396086480084	0.0182	0.0193	0.0209	0.0038	0.1443	0.0071	0.0045	0.0701	0.0011	0.1055	0.1394	0.0257	0.004	0.1132	0.0313	0.0041	0.0064	0.0016	0.001	0.028	0.0207	0.0325	0.0836	0.0168	0.0914	0.0012
6	rs75582390	10904781	0.91	0.517562282080777	0.8	0.78786632127418	0.127782049595289	0.256011788873321	0.0181	0.0192	0.0209	0.0037	0.1445	0.007	0.0046	0.0699	0.001	0.1052	0.1399	0.0259	0.0039	0.1134	0.0312	0.0041	0.0063	0.0016	0.001	0.0281	0.0208	0.0328	0.083	0.0171	0.0914	0.0012
6	rs10484890	10906046	0.91	0.517562282080777	0.81	0.722979171095748	0.118242479265848	0.275371436614559	0.018	0.0192	0.0209	0.0036	0.1445	0.007	0.0046	0.0698	9e-04	0.1051	0.1401	0.026	0.0039	0.1136	0.031	0.0041	0.0062	0.0016	0.001	0.0281	0.0208	0.0331	0.0829	0.0172	0.0914	0.0012
6	rs13192148	10922552	0.9	0.565600701999265	0.81	0.722979171095748	0.11571631519558	0.323110535645805	0.0176	0.0189	0.0207	0.0033	0.1445	0.0067	0.0043	0.0706	8e-04	0.105	0.1413	0.0262	0.0035	0.1138	0.0307	0.0039	0.006	0.0015	8e-04	0.0281	0.0209	0.0338	0.0826	0.0176	0.0916	0.001
6	rs16870814	10922956	0.9	0.565600701999265	0.81	0.722979171095748	0.119446226119604	0.31825897866741	0.0176	0.0189	0.0207	0.0033	0.1445	0.0067	0.0043	0.0706	7e-04	0.105	0.1416	0.0262	0.0034	0.1139	0.0306	0.0039	0.006	0.0015	8e-04	0.0282	0.0209	0.0338	0.0826	0.0176	0.0916	9e-04
6	rs1767777	10925803	0.9	0.565600701999265	0.81	0.722979171095748	0.121149811936579	0.348431932377231	0.0175	0.0189	0.0207	0.0033	0.1445	0.0067	0.0043	0.0706	6e-04	0.1053	0.1416	0.0263	0.0033	0.1141	0.0306	0.0039	0.0059	0.0014	7e-04	0.0283	0.021	0.0338	0.0826	0.0176	0.0916	9e-04
6	rs12154143	10926412	0.9	0.565600701999265	0.81	0.722979171095748	0.11898677620333	0.340999659973837	0.0175	0.0189	0.0207	0.0033	0.1445	0.0066	0.0043	0.0706	6e-04	0.1052	0.1418	0.0263	0.0033	0.1141	0.0306	0.0039	0.0059	0.0014	7e-04	0.0283	0.021	0.0338	0.0825	0.0176	0.0916	9e-04
6	rs3798751	10942964	0.9	0.565600701999265	0.81	0.722979171095748	0.0980966673251855	0.321774202084784	0.0171	0.0189	0.0205	0.0034	0.1449	0.0066	0.0043	0.0703	5e-04	0.1055	0.1422	0.0265	0.0031	0.1147	0.0304	0.004	0.0058	0.0013	5e-04	0.0285	0.0212	0.0338	0.0822	0.0175	0.0916	7e-04
6	rs78402280	10952316	0.9	0.565600701999265	0.81	0.722979171095748	0.0924014871051624	0.322745919414455	0.0169	0.019	0.0203	0.0034	0.1452	0.0065	0.0042	0.07	5e-04	0.1056	0.1424	0.0266	0.003	0.1152	0.0303	0.004	0.0058	0.0013	5e-04	0.0286	0.0212	0.0338	0.0819	0.0175	0.0916	6e-04
6	rs9368497	10952637	0.9	0.565600701999265	0.81	0.722979171095748	0.09382995417229	0.331040118445751	0.0169	0.019	0.0203	0.0034	0.1452	0.0065	0.0042	0.07	5e-04	0.1056	0.1424	0.0266	0.003	0.1152	0.0303	0.004	0.0058	0.0013	5e-04	0.0286	0.0212	0.0338	0.0819	0.0175	0.0915	6e-04
6	rs1225746	10955408	0.9	0.565600701999265	0.81	0.722979171095748	0.0890102910543009	0.331897422196651	0.0168	0.0191	0.0203	0.0033	0.1454	0.0064	0.0042	0.0699	5e-04	0.1057	0.1424	0.0267	0.0029	0.1154	0.0302	0.0039	0.0058	0.0013	4e-04	0.0288	0.0212	0.0338	0.0819	0.0174	0.0913	6e-04
6	rs76148083	10958329	0.9	0.565600701999265	0.81	0.722979171095748	0.0894418105494577	0.343843232318371	0.0167	0.0192	0.0202	0.0033	0.1457	0.0063	0.0043	0.0698	4e-04	0.1058	0.1423	0.0267	0.0028	0.1159	0.0302	0.0039	0.0058	0.0013	4e-04	0.029	0.0212	0.0339	0.0819	0.0173	0.0909	5e-04
6	rs114884516	10962637	0.89	0.616467558766813	0.81	0.722979171095748	0.0924505145644384	0.350546110054238	0.0166	0.0193	0.0202	0.0033	0.1459	0.0063	0.0043	0.0696	4e-04	0.1058	0.1429	0.0268	0.0028	0.1159	0.0301	0.0038	0.0059	0.0013	4e-04	0.0292	0.0212	0.0339	0.0819	0.0173	0.0904	5e-04
6	rs1150561	10963847	0.89	0.616467558766813	0.81	0.722979171095748	0.0929662944361556	0.355785047937538	0.0166	0.0193	0.0202	0.0033	0.1459	0.0063	0.0043	0.0695	4e-04	0.1058	0.1429	0.0268	0.0028	0.116	0.0301	0.0038	0.0059	0.0013	4e-04	0.0292	0.0212	0.0339	0.0818	0.0173	0.0904	5e-04
6	rs115084361	10964015	0.89	0.616467558766813	0.8	0.78786632127418	0.0933358177261733	0.35228994966321	0.0166	0.0193	0.0202	0.0033	0.1459	0.0063	0.0043	0.0695	4e-04	0.1058	0.143	0.0268	0.0028	0.116	0.0301	0.0038	0.0059	0.0013	4e-04	0.0292	0.0212	0.0339	0.0818	0.0173	0.0904	5e-04
6	rs116699560	10965616	0.89	0.616467558766813	0.8	0.78786632127418	0.0940776393373722	0.348431932377231	0.0166	0.0193	0.0202	0.0033	0.1459	0.0063	0.0043	0.0695	4e-04	0.1058	0.143	0.0268	0.0028	0.1159	0.0301	0.0038	0.0059	0.0013	4e-04	0.0292	0.0212	0.0339	0.0818	0.0172	0.0904	5e-04
6	rs77138068	10968240	0.89	0.616467558766813	0.8	0.78786632127418	0.094549374953445	0.354910348811381	0.0166	0.0193	0.0202	0.0033	0.1459	0.0063	0.0043	0.0695	4e-04	0.1058	0.143	0.0268	0.0028	0.1159	0.0301	0.0038	0.0059	0.0013	4e-04	0.0292	0.0212	0.0339	0.0818	0.0172	0.0904	5e-04
6	rs4713103	10969141	0.89	0.616467558766813	0.8	0.78786632127418	0.095397244288798	0.365824976330354	0.0166	0.0193	0.0202	0.0033	0.1459	0.0063	0.0043	0.0695	4e-04	0.1059	0.143	0.0268	0.0028	0.1159	0.0301	0.0038	0.0059	0.0013	4e-04	0.0292	0.0212	0.0339	0.0819	0.0172	0.0904	5e-04
6	rs17606561	10982359	0.89	0.616467558766813	0.8	0.78786632127418	0.0904296582967153	0.371760198408926	0.0165	0.0193	0.0201	0.0032	0.1467	0.0062	0.0043	0.0701	4e-04	0.1059	0.1421	0.0266	0.0026	0.1172	0.0301	0.0039	0.0057	0.0012	3e-04	0.0292	0.0209	0.034	0.0816	0.0173	0.0902	5e-04
6	rs3734398	10982973	0.89	0.616467558766813	0.8	0.78786632127418	0.0921810666927822	0.368347305400649	0.0165	0.0193	0.02	0.0032	0.1467	0.0062	0.0043	0.0701	3e-04	0.106	0.142	0.0265	0.0026	0.1173	0.0301	0.0039	0.0057	0.0012	3e-04	0.0293	0.0208	0.034	0.0816	0.0173	0.0902	5e-04
6	rs12195587	10989942	0.89	0.616467558766813	0.8	0.78786632127418	0.0936568193165007	0.376832579152721	0.0165	0.0193	0.02	0.0032	0.1467	0.0062	0.0043	0.0701	3e-04	0.1059	0.1419	0.0265	0.0026	0.1173	0.0301	0.0039	0.0057	0.0012	3e-04	0.0293	0.0208	0.034	0.0816	0.0173	0.0902	5e-04
6	rs2236212	10995015	0.89	0.616467558766813	0.8	0.78786632127418	0.0920343043969981	0.368221072650091	0.0165	0.0193	0.02	0.0032	0.1467	0.0063	0.0043	0.0701	3e-04	0.1059	0.1419	0.0265	0.0026	0.1173	0.03	0.004	0.0057	0.0012	3e-04	0.0293	0.0209	0.034	0.0816	0.0173	0.0902	5e-04
6	rs115456811	10997712	0.89	0.616467558766813	0.8	0.78786632127418	0.0915217990948148	0.371507087388073	0.0165	0.0193	0.02	0.0031	0.1467	0.0063	0.0043	0.0701	3e-04	0.1059	0.1419	0.0265	0.0026	0.1174	0.03	0.004	0.0057	0.0012	3e-04	0.0293	0.0209	0.034	0.0816	0.0173	0.0901	5e-04
6	rs17764592	11003144	0.89	0.616467558766813	0.8	0.78786632127418	0.0911811331946226	0.374293974208262	0.0165	0.0193	0.0201	0.0031	0.1467	0.0063	0.0043	0.0701	3e-04	0.1059	0.1418	0.0265	0.0026	0.1175	0.03	0.004	0.0057	0.0012	3e-04	0.0293	0.0208	0.034	0.0815	0.0173	0.0901	5e-04
6	rs976081	11003875	0.89	0.616467558766813	0.8	0.78786632127418	0.091424384023152	0.377340877462839	0.0165	0.0193	0.0201	0.0031	0.1467	0.0063	0.0043	0.0701	3e-04	0.1059	0.1418	0.0265	0.0026	0.1175	0.03	0.004	0.0057	0.0012	3e-04	0.0293	0.0208	0.034	0.0815	0.0173	0.0901	5e-04
6	rs2295602	11005842	0.89	0.616467558766813	0.8	0.78786632127418	0.0915949034356174	0.378103684830662	0.0165	0.0193	0.0201	0.0032	0.1467	0.0063	0.0043	0.0701	3e-04	0.1059	0.1418	0.0265	0.0026	0.1175	0.03	0.004	0.0057	0.0012	3e-04	0.0293	0.0208	0.034	0.0815	0.0173	0.0901	5e-04
6	rs3798713	11008622	0.89	0.616467558766813	0.8	0.78786632127418	0.091375701077064	0.371254024932243	0.0165	0.0193	0.0201	0.0031	0.1467	0.0063	0.0043	0.0701	3e-04	0.1059	0.1419	0.0265	0.0026	0.1175	0.03	0.004	0.0057	0.0012	3e-04	0.0293	0.0208	0.034	0.0816	0.0173	0.09	5e-04
6	rs7765206	11026917	0.89	0.616467558766813	0.8	0.78786632127418	0.0876525331945912	0.358538097631112	0.0165	0.0192	0.0201	0.0031	0.1468	0.0063	0.0042	0.0701	3e-04	0.1059	0.1418	0.0265	0.0026	0.1176	0.03	0.004	0.0057	0.0012	3e-04	0.0294	0.0208	0.0341	0.0816	0.0173	0.09	5e-04
6	rs16870899	11040389	0.89	0.616467558766813	0.81	0.722979171095748	0.0874630302285203	0.366833319795949	0.0165	0.0191	0.0201	0.0031	0.1469	0.0062	0.0042	0.07	3e-04	0.106	0.1417	0.0264	0.0026	0.1176	0.03	0.0041	0.0057	0.0012	3e-04	0.0294	0.0208	0.0343	0.0816	0.0173	0.0899	5e-04
6	rs3798722	11040423	0.89	0.616467558766813	0.8	0.78786632127418	0.0875340633032694	0.366959417921597	0.0165	0.0191	0.0201	0.0031	0.1469	0.0062	0.0042	0.07	3e-04	0.106	0.1417	0.0264	0.0026	0.1176	0.03	0.0041	0.0057	0.0012	3e-04	0.0294	0.0208	0.0343	0.0816	0.0173	0.0899	5e-04
6	rs9393903	11042909	0.89	0.616467558766813	0.8	0.78786632127418	0.0872501508224869	0.357285961179865	0.0165	0.019	0.0201	0.0031	0.1469	0.0062	0.0042	0.07	3e-04	0.1061	0.1417	0.0264	0.0026	0.1176	0.03	0.0041	0.0057	0.0012	3e-04	0.0294	0.0208	0.0343	0.0816	0.0173	0.0899	5e-04
6	rs116791572	11045014	0.89	0.616467558766813	0.8	0.78786632127418	0.0859095641822199	0.364439787967224	0.0165	0.019	0.0201	0.0031	0.147	0.0062	0.0042	0.07	3e-04	0.1062	0.1416	0.0264	0.0026	0.1176	0.0299	0.004	0.0056	0.0012	3e-04	0.0294	0.0208	0.0343	0.0816	0.0173	0.0899	5e-04
6	rs114014229	11045242	0.89	0.616467558766813	0.8	0.78786632127418	0.0859095641822199	0.362804669109467	0.0165	0.019	0.0201	0.0031	0.147	0.0062	0.0042	0.07	3e-04	0.1062	0.1416	0.0264	0.0026	0.1176	0.0299	0.004	0.0056	0.0012	3e-04	0.0294	0.0208	0.0343	0.0816	0.0173	0.0899	5e-04
6	rs72823402	11067011	0.89	0.616467558766813	0.8	0.78786632127418	0.0851627371833776	0.347686629949331	0.0164	0.0188	0.0201	0.003	0.1471	0.0062	0.0042	0.0699	3e-04	0.1064	0.1413	0.0263	0.0026	0.1177	0.03	0.004	0.0056	0.0012	3e-04	0.0295	0.0208	0.0343	0.0816	0.0173	0.09	5e-04
6	rs4711171	11074347	0.89	0.616467558766813	0.8	0.78786632127418	0.0841888258537758	0.349923911982725	0.0164	0.0187	0.0201	0.003	0.1472	0.0062	0.0042	0.0699	3e-04	0.1065	0.1413	0.0263	0.0026	0.1177	0.03	0.004	0.0056	0.0012	3e-04	0.0295	0.0208	0.0344	0.0816	0.0173	0.09	5e-04
6	rs1321535	11076026	0.89	0.616467558766813	0.8	0.78786632127418	0.0857458407524547	0.349675121601528	0.0164	0.0187	0.0202	0.0029	0.1472	0.0062	0.0041	0.07	3e-04	0.1066	0.1413	0.0263	0.0026	0.1177	0.03	0.004	0.0056	0.0012	3e-04	0.0295	0.0209	0.0343	0.0816	0.0173	0.09	5e-04
6	rs75088848	11079549	0.89	0.616467558766813	0.8	0.78786632127418	0.0849302053728696	0.344338462261665	0.0164	0.0187	0.0201	0.0029	0.1472	0.0062	0.0041	0.07	3e-04	0.1066	0.1413	0.0263	0.0026	0.1177	0.03	0.004	0.0056	0.0012	3e-04	0.0295	0.0209	0.0343	0.0816	0.0173	0.09	5e-04
6	rs111434016	11084585	0.89	0.616467558766813	0.8	0.78786632127418	0.0833826864308406	0.322502909233952	0.0164	0.0187	0.0201	0.0029	0.1473	0.0062	0.0041	0.07	3e-04	0.1065	0.1412	0.0263	0.0026	0.1177	0.0299	0.004	0.0056	0.0012	3e-04	0.0295	0.0208	0.0343	0.0816	0.0173	0.09	5e-04
6	rs12529941	11086144	0.89	0.616467558766813	0.8	0.78786632127418	0.0769801204684144	0.310541838394933	0.0165	0.0187	0.0202	0.0029	0.1475	0.0062	0.0042	0.07	3e-04	0.1065	0.141	0.0264	0.0027	0.1179	0.0299	0.0041	0.0056	0.0012	3e-04	0.0296	0.0208	0.0343	0.0812	0.0173	0.0899	5e-04
6	rs12660775	11088903	0.89	0.616467558766813	0.8	0.78786632127418	0.0576623783616714	0.289497283324238	0.0163	0.0187	0.02	0.0032	0.148	0.006	0.0043	0.0698	4e-04	0.1066	0.1397	0.0267	0.0028	0.1183	0.0303	0.0043	0.0056	0.0013	4e-04	0.0298	0.0204	0.0347	0.08	0.0173	0.0901	7e-04
6	rs12207051	11089184	0.89	0.616467558766813	0.8	0.78786632127418	0.0526347425233728	0.283049649841416	0.0162	0.0187	0.0201	0.0032	0.1481	0.006	0.0043	0.0697	4e-04	0.1066	0.1395	0.0267	0.0029	0.1183	0.0303	0.0043	0.0055	0.0013	4e-04	0.0298	0.0204	0.0347	0.0799	0.0172	0.09	7e-04
6	rs9468404	11092858	0.88	0.670214810425093	0.8	0.78786632127418	0.0342613297512771	0.273982392761181	0.0158	0.0184	0.0198	0.0035	0.1492	0.0055	0.0042	0.0694	6e-04	0.1057	0.1379	0.0278	0.0032	0.1182	0.031	0.0046	0.0053	0.0015	6e-04	0.0301	0.0208	0.0354	0.0778	0.018	0.0903	9e-04
6	rs55893495	11104251	0.88	0.670214810425093	0.8	0.78786632127418	0.0341222378757166	0.272018297766819	0.0158	0.0183	0.0198	0.0036	0.1492	0.0055	0.0042	0.0694	6e-04	0.1057	0.1379	0.0278	0.0032	0.1182	0.031	0.0046	0.0053	0.0015	6e-04	0.0301	0.0208	0.0353	0.0778	0.018	0.0903	9e-04
6	rs55899211	11105361	0.88	0.670214810425093	0.8	0.78786632127418	0.035466082938844	0.268333068128423	0.0158	0.0184	0.0196	0.0036	0.1492	0.0055	0.0042	0.0695	6e-04	0.1057	0.138	0.0277	0.0032	0.1183	0.031	0.0046	0.0053	0.0015	6e-04	0.0301	0.0208	0.0353	0.0778	0.018	0.0903	9e-04
6	rs76843344	11105763	0.88	0.670214810425093	0.8	0.78786632127418	0.0357392003809927	0.271902898866162	0.0158	0.0183	0.0196	0.0036	0.1492	0.0055	0.0042	0.0695	6e-04	0.1057	0.138	0.0277	0.0032	0.1182	0.031	0.0046	0.0053	0.0015	6e-04	0.0301	0.0208	0.0353	0.0778	0.018	0.0903	9e-04
6	rs76973921	11109727	0.88	0.670214810425093	0.8	0.78786632127418	0.0352460530177793	0.259643628469326	0.0158	0.0183	0.0196	0.0036	0.1491	0.0055	0.0042	0.0695	6e-04	0.1058	0.1379	0.0277	0.0032	0.1182	0.031	0.0046	0.0053	0.0015	5e-04	0.0302	0.0208	0.0353	0.0778	0.018	0.0902	9e-04
6	rs2224653	11122023	0.88	0.670214810425093	0.8	0.78786632127418	0.0379904956253918	0.263405709233921	0.0158	0.0183	0.0195	0.0036	0.1491	0.0055	0.0042	0.0695	6e-04	0.1058	0.1379	0.0277	0.0032	0.1181	0.0311	0.0046	0.0053	0.0015	6e-04	0.0303	0.0209	0.0353	0.0779	0.0181	0.0901	0.001
6	rs115243166	11123560	0.88	0.670214810425093	0.8	0.78786632127418	0.0377461684950384	0.258847792122691	0.0158	0.0183	0.0195	0.0036	0.1491	0.0055	0.0042	0.0695	6e-04	0.1058	0.1379	0.0277	0.0032	0.1181	0.0311	0.0046	0.0053	0.0015	6e-04	0.0303	0.0209	0.0353	0.0779	0.0181	0.0901	0.001
6	rs72825143	11131136	0.88	0.670214810425093	0.8	0.78786632127418	0.0373413746177844	0.255106344637183	0.0159	0.0183	0.0195	0.0036	0.1491	0.0055	0.0042	0.0695	6e-04	0.1058	0.1379	0.0277	0.0032	0.1181	0.0311	0.0046	0.0053	0.0015	6e-04	0.0303	0.0209	0.0353	0.0779	0.0181	0.0901	0.001
6	rs72825167	11144293	0.88	0.670214810425093	0.8	0.78786632127418	0.0216194525354482	0.22559048049696	0.016	0.0184	0.0195	0.0036	0.1493	0.0055	0.0042	0.0694	6e-04	0.106	0.1386	0.0278	0.0032	0.1179	0.0305	0.0046	0.0053	0.0014	6e-04	0.0305	0.0209	0.0352	0.0774	0.0182	0.0898	0.001
6	rs75136218	11146095	0.87	0.726891327677376	0.8	0.78786632127418	0.0191363294274341	0.222552184077505	0.016	0.0185	0.0195	0.0037	0.1494	0.0054	0.0042	0.0693	6e-04	0.1061	0.1386	0.0278	0.0033	0.1177	0.0304	0.0046	0.0053	0.0015	6e-04	0.0305	0.0208	0.0352	0.0774	0.0183	0.0897	0.001
6	rs114871807	11155008	0.87	0.726891327677376	0.8	0.78786632127418	0.014095527667158	0.208624311328845	0.0161	0.0187	0.0196	0.0037	0.1495	0.0054	0.0042	0.0691	7e-04	0.1064	0.1385	0.0278	0.0033	0.1171	0.0301	0.0046	0.0054	0.0015	6e-04	0.0307	0.0207	0.0354	0.0773	0.0185	0.0895	0.001
6	rs114204336	11158187	0.87	0.726891327677376	0.8	0.78786632127418	0.0138698509118458	0.204714973065625	0.0161	0.0187	0.0196	0.0037	0.1495	0.0054	0.0042	0.0691	7e-04	0.1064	0.1385	0.0278	0.0033	0.1171	0.0301	0.0046	0.0054	0.0015	6e-04	0.0307	0.0207	0.0354	0.0773	0.0185	0.0895	0.001
6	rs1570377	11170245	0.87	0.726891327677376	0.8	0.78786632127418	0.013738359810437	0.227005672416154	0.0161	0.0188	0.0196	0.0037	0.1496	0.0054	0.0043	0.0691	7e-04	0.1064	0.1384	0.0278	0.0033	0.117	0.03	0.0046	0.0054	0.0016	6e-04	0.0307	0.0207	0.0355	0.0773	0.0186	0.0894	0.001
6	rs62398275	11176025	0.87	0.726891327677376	0.81	0.722979171095748	0.0123282214850326	0.227877988354609	0.0161	0.0188	0.0196	0.0037	0.1495	0.0054	0.0043	0.069	7e-04	0.1064	0.1384	0.0278	0.0034	0.1169	0.03	0.0046	0.0054	0.0015	6e-04	0.0308	0.0207	0.0356	0.0772	0.0186	0.0894	0.001
6	rs12206639	11177069	0.87	0.726891327677376	0.82	0.661616834019215	0.0119105983297456	0.218558000785268	0.0162	0.0188	0.0197	0.0038	0.1495	0.0054	0.0043	0.069	7e-04	0.1065	0.1383	0.0279	0.0034	0.1168	0.03	0.0046	0.0054	0.0015	6e-04	0.0309	0.0207	0.0357	0.0772	0.0186	0.0893	0.0011
6	rs75328561	11180912	0.87	0.726891327677376	0.8	0.78786632127418	0.012183821896779	0.222985403147802	0.0161	0.0188	0.0197	0.0038	0.1495	0.0054	0.0043	0.069	7e-04	0.1065	0.1383	0.0279	0.0034	0.1168	0.03	0.0046	0.0054	0.0015	6e-04	0.0309	0.0207	0.0357	0.0772	0.0186	0.0893	0.0011
6	rs1570372	11184090	0.87	0.726891327677376	0.8	0.78786632127418	0.0126331596006609	0.230282445948901	0.0161	0.0188	0.0197	0.0038	0.1494	0.0054	0.0043	0.0689	7e-04	0.1065	0.1383	0.0279	0.0034	0.1168	0.03	0.0046	0.0055	0.0015	6e-04	0.0309	0.0207	0.0358	0.0772	0.0186	0.0893	0.0011
6	rs1050775	11185533	0.87	0.726891327677376	0.8	0.78786632127418	0.0124251963137271	0.226134444403144	0.0161	0.0188	0.0197	0.0038	0.1494	0.0054	0.0043	0.0689	7e-04	0.1065	0.1382	0.0279	0.0033	0.1168	0.03	0.0046	0.0055	0.0015	6e-04	0.0309	0.0207	0.0358	0.0772	0.0186	0.0893	0.001
6	rs13214661	11186221	0.87	0.726891327677376	0.8	0.78786632127418	0.0117058059289632	0.215658341327121	0.0161	0.0188	0.0197	0.0038	0.1494	0.0054	0.0043	0.0688	7e-04	0.1065	0.1382	0.0279	0.0033	0.1168	0.03	0.0046	0.0055	0.0015	6e-04	0.031	0.0207	0.0358	0.0772	0.0186	0.0893	0.001
6	rs35719173	11190215	0.87	0.726891327677376	0.8	0.78786632127418	0.00850327558691323	0.220714078183654	0.0161	0.0192	0.0198	0.004	0.149	0.0055	0.0043	0.0688	7e-04	0.1067	0.1374	0.0283	0.0033	0.1162	0.0301	0.0046	0.0057	0.0015	8e-04	0.0311	0.0208	0.0361	0.0759	0.0189	0.0893	0.0012
6	rs941982	11190626	0.87	0.726891327677376	0.8	0.78786632127418	0.00809116218354619	0.226896709366062	0.016	0.0192	0.0199	0.004	0.149	0.0055	0.0044	0.0688	8e-04	0.1067	0.1372	0.0284	0.0033	0.1161	0.0301	0.0045	0.0057	0.0015	8e-04	0.0312	0.0207	0.0362	0.0757	0.019	0.0893	0.0012
6	rs34044517	11191434	0.87	0.726891327677376	0.8	0.78786632127418	0.00794278807454183	0.224938286978408	0.016	0.0192	0.0199	0.004	0.149	0.0055	0.0044	0.0688	8e-04	0.1067	0.1372	0.0284	0.0033	0.1161	0.0301	0.0045	0.0057	0.0015	8e-04	0.0312	0.0207	0.0362	0.0756	0.019	0.0893	0.0012
6	rs16871074	11193860	0.87	0.726891327677376	0.8	0.78786632127418	0.00749354602658708	0.223527313617888	0.0159	0.0194	0.02	0.004	0.1488	0.0055	0.0044	0.0689	8e-04	0.1068	0.1369	0.0285	0.0033	0.1159	0.0302	0.0045	0.0057	0.0015	9e-04	0.0313	0.0208	0.0363	0.0752	0.0192	0.0894	0.0012
6	rs10947009	11198498	0.87	0.726891327677376	0.8	0.78786632127418	0.00704033020431209	0.227659807517001	0.0158	0.0194	0.02	0.0041	0.1488	0.0055	0.0044	0.069	8e-04	0.1067	0.1368	0.0285	0.0033	0.1159	0.0302	0.0045	0.0057	0.0016	0.001	0.0313	0.0207	0.0363	0.0751	0.0192	0.0893	0.0013
6	rs34801872	11210568	0.87	0.726891327677376	0.8	0.78786632127418	0.00583026620810313	0.224069653087461	0.0156	0.0194	0.0202	0.0041	0.1486	0.0055	0.0045	0.0691	9e-04	0.1068	0.1365	0.0287	0.0034	0.1157	0.0303	0.0045	0.0057	0.0016	0.0011	0.0313	0.0207	0.0364	0.0746	0.0193	0.0895	0.0013
6	rs3798742	11211894	0.87	0.726891327677376	0.8	0.78786632127418	0.00522781147622579	0.222877072589511	0.0156	0.0195	0.0202	0.0041	0.1486	0.0056	0.0045	0.0691	9e-04	0.1068	0.1363	0.0286	0.0034	0.1155	0.0302	0.0046	0.0057	0.0016	0.0011	0.0313	0.0207	0.0364	0.0745	0.0194	0.0897	0.0013
6	rs6937575	11213347	0.87	0.726891327677376	0.8	0.78786632127418	0.00519339702623702	0.219850814886909	0.0155	0.0195	0.0202	0.0041	0.1485	0.0056	0.0045	0.0691	9e-04	0.1068	0.1363	0.0286	0.0034	0.1155	0.0302	0.0046	0.0057	0.0016	0.0011	0.0313	0.0207	0.0365	0.0744	0.0194	0.0899	0.0013
6	rs3734404	11213832	0.87	0.726891327677376	0.8	0.78786632127418	0.00484408909132821	0.208518330387041	0.0155	0.0195	0.0202	0.0041	0.1485	0.0056	0.0045	0.069	9e-04	0.1067	0.1364	0.0286	0.0034	0.1157	0.0302	0.0045	0.0057	0.0016	0.0011	0.0314	0.0206	0.0367	0.0742	0.0194	0.0898	0.0013
6	rs9295823	11214216	0.87	0.726891327677376	0.8	0.78786632127418	0.00489751487463884	0.207036478098003	0.0155	0.0195	0.0202	0.0041	0.1485	0.0056	0.0044	0.0689	9e-04	0.1067	0.1361	0.0288	0.0035	0.1156	0.0302	0.0045	0.0057	0.0018	0.0012	0.0314	0.0206	0.0367	0.074	0.0195	0.0899	0.0013
6	rs1009667	11214705	0.87	0.726891327677376	0.8	0.78786632127418	0.00471830526045888	0.223093750891437	0.0154	0.0195	0.0204	0.0041	0.1483	0.0056	0.0045	0.0688	0.001	0.1063	0.1357	0.0288	0.0035	0.1153	0.0303	0.0045	0.0057	0.0018	0.0012	0.0313	0.0217	0.0367	0.0737	0.0195	0.0901	0.0013
6	rs114970457	11217264	0.86	0.78654304280128	0.8	0.78786632127418	0.00391783656186814	0.222877072589511	0.0153	0.0197	0.0206	0.0042	0.148	0.0056	0.0046	0.068	0.001	0.1066	0.1348	0.0288	0.0037	0.1148	0.0305	0.0046	0.0057	0.0021	0.0013	0.0315	0.0214	0.0371	0.0734	0.02	0.0901	0.0014
6	rs2018334	11217843	0.86	0.78654304280128	0.8	0.78786632127418	0.00392785339467132	0.223852665860229	0.0153	0.0197	0.0206	0.0042	0.1479	0.0056	0.0046	0.068	0.0011	0.1066	0.1347	0.0289	0.0037	0.1147	0.0306	0.0046	0.0057	0.0021	0.0013	0.0315	0.0214	0.0372	0.0734	0.02	0.0901	0.0014
6	rs943008	11220172	0.86	0.78654304280128	0.8	0.78786632127418	0.0039934559867633	0.204293819943217	0.0153	0.0197	0.0206	0.0042	0.1479	0.0056	0.0046	0.0679	0.0011	0.1066	0.1344	0.0288	0.0037	0.1147	0.0306	0.0046	0.0056	0.0021	0.0013	0.0315	0.0213	0.0372	0.0732	0.0201	0.0901	0.0014
6	rs17496379	11221930	0.87	0.726891327677376	0.8	0.78786632127418	0.00411943634362608	0.203767785973492	0.0153	0.0198	0.0205	0.0043	0.1479	0.0057	0.0046	0.0678	0.0011	0.1066	0.1341	0.0288	0.0037	0.1148	0.0307	0.0047	0.0057	0.0022	0.0013	0.0315	0.0213	0.0373	0.0732	0.0202	0.0902	0.0015
6	rs73437357	11224677	0.87	0.726891327677376	0.8	0.78786632127418	0.00412724984225244	0.206825072014363	0.0153	0.0198	0.0205	0.0043	0.148	0.0057	0.0047	0.0676	0.0011	0.1067	0.1337	0.0288	0.0037	0.1147	0.0307	0.0047	0.0057	0.0023	0.0014	0.0316	0.0213	0.0373	0.0731	0.0203	0.0902	0.0015
6	rs6457131	11227328	0.87	0.726891327677376	0.8	0.78786632127418	0.00377241455694816	0.217052884243873	0.0153	0.02	0.0206	0.0044	0.1481	0.0057	0.0048	0.0671	0.0012	0.1069	0.1324	0.0288	0.0037	0.1147	0.0308	0.0049	0.0057	0.0024	0.0014	0.0315	0.0214	0.0375	0.0727	0.0207	0.0903	0.0016
6	rs9348836	11227987	0.87	0.726891327677376	0.8	0.78786632127418	0.00386557819962791	0.217912532524193	0.0153	0.02	0.0206	0.0044	0.148	0.0057	0.0048	0.0669	0.0012	0.1069	0.1322	0.0288	0.0037	0.1148	0.0309	0.0049	0.0057	0.0025	0.0015	0.0314	0.0214	0.0376	0.0726	0.0208	0.0902	0.0016
6	rs16871124	11231112	0.87	0.726891327677376	0.8	0.78786632127418	0.00758932522513353	0.234234580008827	0.0152	0.02	0.0206	0.0044	0.1474	0.0057	0.0048	0.0666	0.0013	0.1068	0.132	0.0286	0.0037	0.1144	0.0309	0.005	0.0058	0.0026	0.0015	0.0313	0.0213	0.038	0.0727	0.0212	0.0901	0.0017
6	rs116469335	11232462	0.87	0.726891327677376	0.8	0.78786632127418	0.00933115493030721	0.240869377161002	0.0152	0.0201	0.0206	0.0044	0.1473	0.0057	0.0049	0.0666	0.0013	0.1068	0.132	0.0286	0.0037	0.1144	0.0309	0.005	0.0058	0.0026	0.0015	0.0313	0.0213	0.0381	0.0727	0.0212	0.0901	0.0017
6	rs72827152	11233801	0.87	0.726891327677376	0.8	0.78786632127418	0.0100674860939188	0.244432118962801	0.0152	0.0201	0.0206	0.0044	0.1473	0.0057	0.0049	0.0666	0.0013	0.1068	0.132	0.0286	0.0037	0.1143	0.0309	0.005	0.0058	0.0027	0.0016	0.0313	0.0213	0.0381	0.0727	0.0212	0.0901	0.0017
6	rs115424165	11234014	0.87	0.726891327677376	0.8	0.78786632127418	0.00984110796496328	0.244097403400763	0.0152	0.0201	0.0206	0.0044	0.1473	0.0057	0.0049	0.0666	0.0013	0.1068	0.132	0.0286	0.0037	0.1143	0.0309	0.005	0.0058	0.0027	0.0016	0.0313	0.0213	0.0381	0.0727	0.0212	0.0901	0.0017
6	rs9380152	11234035	0.87	0.726891327677376	0.8	0.78786632127418	0.00981053932346944	0.244543723288683	0.0152	0.0201	0.0206	0.0044	0.1473	0.0057	0.0049	0.0666	0.0013	0.1068	0.132	0.0286	0.0037	0.1143	0.0309	0.005	0.0058	0.0027	0.0016	0.0313	0.0213	0.0381	0.0727	0.0212	0.0901	0.0017
6	rs35210001	11236410	0.87	0.726891327677376	0.8	0.78786632127418	0.00432911268958464	0.318622093693423	0.0151	0.0205	0.0204	0.0046	0.1464	0.0058	0.0053	0.0649	0.0016	0.1063	0.1286	0.0288	0.0042	0.1117	0.0306	0.0056	0.0062	0.0032	0.0019	0.0328	0.0228	0.0387	0.0727	0.0227	0.0905	0.0021
6	rs74870387	11236469	0.87	0.726891327677376	0.8	0.78786632127418	0.012400899336536	0.322624407591086	0.015	0.0205	0.0204	0.0046	0.1463	0.0058	0.0054	0.0649	0.0016	0.1062	0.1283	0.0288	0.0042	0.1115	0.0306	0.0056	0.0062	0.0033	0.0019	0.0329	0.0229	0.0387	0.0727	0.0227	0.0905	0.0021
6	rs72827163	11236781	0.87	0.726891327677376	0.8	0.78786632127418	0.00958356054452752	0.368347305400649	0.015	0.0207	0.0204	0.0046	0.1463	0.0058	0.0055	0.0647	0.0016	0.1062	0.1272	0.0289	0.0043	0.1105	0.0305	0.0057	0.0063	0.0034	0.002	0.0336	0.0234	0.0391	0.0723	0.0231	0.0904	0.0022
6	rs72827164	11237042	0.87	0.726891327677376	0.8	0.78786632127418	0.00600992192816606	0.421097413640073	0.0149	0.0208	0.0203	0.0046	0.1463	0.0059	0.0056	0.0646	0.0017	0.1062	0.126	0.0289	0.0044	0.1096	0.0303	0.0058	0.0063	0.0036	0.0021	0.0343	0.0239	0.0395	0.0721	0.0235	0.0904	0.0023
6	rs55813531	11238023	0.86	0.78654304280128	0.8	0.78786632127418	0.0105105691172478	0.505429932930083	0.0147	0.0217	0.02	0.0047	0.1464	0.0061	0.0058	0.0637	0.0019	0.1067	0.1225	0.029	0.0046	0.1071	0.0288	0.0061	0.0068	0.0042	0.0025	0.0365	0.026	0.0401	0.071	0.0248	0.0892	0.0027
6	rs34369764	11238292	0.86	0.78654304280128	0.8	0.78786632127418	0.0123463610114033	0.522264840801192	0.0148	0.022	0.0199	0.0047	0.1464	0.0061	0.0058	0.0637	0.0019	0.1067	0.122	0.029	0.0047	0.1067	0.0286	0.0061	0.0068	0.0042	0.0025	0.0369	0.0261	0.0402	0.0708	0.025	0.0891	0.0028
6	rs6457160	11239024	0.86	0.78654304280128	0.8	0.78786632127418	0.0152225245098171	0.530594905762855	0.0149	0.0223	0.0198	0.0047	0.146	0.0061	0.0059	0.0634	0.002	0.1068	0.122	0.0289	0.0049	0.1062	0.0282	0.0062	0.0068	0.0043	0.0026	0.0373	0.0262	0.0402	0.0706	0.0252	0.0891	0.0029
6	rs9461574	11239518	0.86	0.78654304280128	0.8	0.78786632127418	0.0144935931599241	0.527536721652744	0.0149	0.0224	0.0198	0.0047	0.1459	0.0061	0.0059	0.0634	0.002	0.1071	0.1218	0.0288	0.0049	0.1063	0.0282	0.0062	0.0068	0.0044	0.0026	0.0371	0.0262	0.0402	0.0705	0.0253	0.0891	0.003
6	rs2327389	11241958	0.86	0.78654304280128	0.8	0.78786632127418	0.0207023066455085	0.552545784052689	0.0147	0.0228	0.0196	0.0048	0.1456	0.0062	0.006	0.063	0.002	0.1068	0.1215	0.0287	0.005	0.1058	0.0278	0.0063	0.0067	0.0045	0.0027	0.0374	0.0267	0.0403	0.0707	0.0256	0.0894	0.0031
6	rs12209631	11242203	0.86	0.78654304280128	0.8	0.78786632127418	0.0200461464579912	0.5508602712543	0.0147	0.0229	0.0195	0.0048	0.1456	0.0062	0.006	0.0628	0.002	0.1067	0.1216	0.0286	0.005	0.1058	0.0277	0.0063	0.0067	0.0045	0.0027	0.0374	0.0268	0.0404	0.0707	0.0257	0.0894	0.0031
6	rs9348837	11242686	0.86	0.78654304280128	0.8	0.78786632127418	0.0216468637463493	0.55676509211572	0.0146	0.0229	0.0195	0.0049	0.1457	0.0061	0.0061	0.0626	0.002	0.1065	0.1215	0.0286	0.005	0.1056	0.0275	0.0062	0.0068	0.0045	0.0027	0.0375	0.0268	0.0405	0.071	0.0257	0.0896	0.0032
6	rs767231	11243136	0.86	0.78654304280128	0.8	0.78786632127418	0.0227261085738496	0.568337778512303	0.0146	0.023	0.0195	0.0049	0.1458	0.0061	0.0061	0.0624	0.002	0.1064	0.1215	0.0285	0.005	0.105	0.0274	0.0062	0.0068	0.0045	0.0027	0.0375	0.0269	0.0409	0.0712	0.0258	0.0897	0.0032
6	rs943009	11243891	0.86	0.78654304280128	0.8	0.78786632127418	0.0264163233278046	0.572869634403749	0.0146	0.0231	0.0194	0.0049	0.1458	0.0061	0.0061	0.0624	0.002	0.1065	0.1215	0.0285	0.005	0.105	0.0273	0.0061	0.0068	0.0045	0.0027	0.0376	0.0268	0.0409	0.0712	0.0258	0.0897	0.0032
6	rs6908326	11247387	0.86	0.78654304280128	0.8	0.78786632127418	0.0309482801475745	0.574713192827903	0.0144	0.0234	0.0193	0.005	0.1459	0.0063	0.0062	0.062	0.0021	0.1067	0.1214	0.0283	0.005	0.1047	0.027	0.0063	0.0067	0.0045	0.0027	0.0377	0.0267	0.0411	0.0715	0.0258	0.0895	0.0033
6	rs10947067	11253990	0.86	0.78654304280128	0.8	0.78786632127418	0.0313034810950034	0.572019245973687	0.0144	0.0237	0.0194	0.0051	0.1461	0.0065	0.0064	0.0619	0.0022	0.107	0.1213	0.028	0.0051	0.1043	0.0267	0.0066	0.0068	0.0044	0.0028	0.0376	0.0267	0.0409	0.0715	0.0259	0.0891	0.0033
6	rs56768988	11255657	0.86	0.78654304280128	0.8	0.78786632127418	0.0327897448994505	0.596803402320768	0.0144	0.024	0.0193	0.0051	0.146	0.0066	0.0062	0.0621	0.0022	0.1066	0.1213	0.0278	0.0051	0.1043	0.0267	0.0065	0.0068	0.0045	0.0028	0.0375	0.0266	0.0407	0.0715	0.026	0.0894	0.0034
6	rs6457202	11255770	0.86	0.78654304280128	0.8	0.78786632127418	0.0310545415106832	0.594943012054691	0.0144	0.0241	0.0194	0.0051	0.1459	0.0066	0.0062	0.062	0.0022	0.1066	0.1213	0.0277	0.0052	0.1042	0.0266	0.0065	0.0068	0.0045	0.0028	0.0375	0.0266	0.0407	0.0715	0.0261	0.0895	0.0034
6	rs9380171	11255897	0.86	0.78654304280128	0.8	0.78786632127418	0.0358044430365178	0.600528337276369	0.0144	0.0241	0.0194	0.0051	0.1458	0.0066	0.006	0.062	0.0022	0.1065	0.1213	0.0277	0.0052	0.1044	0.0266	0.0065	0.0068	0.0045	0.0028	0.0375	0.0267	0.0407	0.0715	0.0261	0.0896	0.0034
6	rs7755978	11261297	0.87	0.726891327677376	0.8	0.78786632127418	0.0974110418693169	0.512726345200996	0.014	0.0237	0.0187	0.0048	0.1492	0.0067	0.0055	0.0607	0.0021	0.1075	0.1226	0.0256	0.0049	0.1039	0.0255	0.006	0.0062	0.0051	0.0028	0.0367	0.0275	0.0402	0.0726	0.0256	0.0912	0.0036
6	rs73361013	11265465	0.87	0.726891327677376	0.8	0.78786632127418	0.0764794525925257	0.546371779702618	0.0139	0.0235	0.0186	0.0047	0.1501	0.0067	0.0054	0.0604	0.0021	0.1077	0.1227	0.0253	0.005	0.1038	0.0253	0.0059	0.0061	0.0052	0.0028	0.0365	0.0277	0.0402	0.0728	0.0255	0.0915	0.0037
6	rs16871166	11266765	0.87	0.726891327677376	0.8	0.78786632127418	0.0641936706757753	0.499940832275283	0.0139	0.0235	0.0186	0.0047	0.1501	0.0067	0.0054	0.0605	0.0021	0.1077	0.1226	0.0253	0.005	0.1038	0.0253	0.0059	0.0061	0.0053	0.0028	0.0366	0.0277	0.04	0.0728	0.0256	0.0915	0.0037
6	rs80204096	11266984	0.87	0.726891327677376	0.8	0.78786632127418	0.0663092557093371	0.504880337590322	0.0139	0.0235	0.0186	0.0047	0.1501	0.0067	0.0054	0.0605	0.0021	0.1077	0.1226	0.0253	0.005	0.1038	0.0253	0.0059	0.0061	0.0053	0.0029	0.0366	0.0277	0.04	0.0728	0.0256	0.0915	0.0037
6	rs17497433	11267435	0.87	0.726891327677376	0.8	0.78786632127418	0.0681873589274764	0.514105988206345	0.0139	0.0236	0.0185	0.0047	0.15	0.0067	0.0054	0.0605	0.0021	0.1076	0.1226	0.0253	0.005	0.1038	0.0253	0.0059	0.0061	0.0053	0.0029	0.0366	0.0277	0.04	0.0729	0.0256	0.0916	0.0037
6	rs4713333	11270884	0.87	0.726891327677376	0.8	0.78786632127418	0.0663290550821351	0.50570478752156	0.0139	0.0236	0.0186	0.0047	0.15	0.0068	0.0054	0.0605	0.0021	0.1076	0.1225	0.0253	0.005	0.1038	0.0253	0.0059	0.0061	0.0053	0.0029	0.0366	0.0277	0.0397	0.0729	0.0257	0.0916	0.0037
6	rs6926762	11271231	0.87	0.726891327677376	0.79	0.8563340912432	0.0681671983239094	0.513140139810869	0.0139	0.0236	0.0186	0.0047	0.15	0.0068	0.0054	0.0605	0.0021	0.1075	0.1225	0.0253	0.005	0.1037	0.0253	0.0059	0.0061	0.0053	0.0028	0.0366	0.0277	0.0398	0.0729	0.0257	0.0916	0.0037
6	rs72827179	11271736	0.87	0.726891327677376	0.79	0.8563340912432	0.0751403088420752	0.528926258009616	0.0139	0.0236	0.0186	0.0047	0.15	0.0068	0.0054	0.0605	0.0021	0.1075	0.1225	0.0253	0.005	0.1037	0.0253	0.0059	0.0061	0.0053	0.0028	0.0367	0.0277	0.0398	0.0729	0.0257	0.0916	0.0037
6	rs115673849	11277356	0.87	0.726891327677376	0.79	0.8563340912432	0.0828556330203888	0.532264863736401	0.0139	0.0236	0.0186	0.0047	0.15	0.0068	0.0054	0.0605	0.0021	0.1075	0.1225	0.0253	0.005	0.1037	0.0253	0.0059	0.0061	0.0053	0.0028	0.0367	0.0278	0.0398	0.0729	0.0257	0.0917	0.0037
6	rs1018374	11277906	0.87	0.726891327677376	0.79	0.8563340912432	0.0826499760494038	0.529204274829661	0.0139	0.0236	0.0186	0.0047	0.15	0.0068	0.0054	0.0605	0.0021	0.1075	0.1225	0.0253	0.005	0.1037	0.0253	0.0059	0.0061	0.0053	0.0028	0.0367	0.0278	0.0398	0.0729	0.0257	0.0917	0.0037
6	rs77796917	11288922	0.87	0.726891327677376	0.79	0.8563340912432	0.0827641895691975	0.514520063510194	0.014	0.0236	0.0187	0.0046	0.1506	0.0068	0.0053	0.0604	0.002	0.1075	0.1231	0.0249	0.0048	0.1039	0.0254	0.006	0.006	0.0054	0.0028	0.037	0.0279	0.0394	0.072	0.0256	0.092	0.0035
6	rs6933123	11289034	0.87	0.726891327677376	0.79	0.8563340912432	0.0812646854906907	0.508180183344133	0.014	0.0236	0.0187	0.0046	0.1506	0.0068	0.0053	0.0604	0.002	0.1075	0.1231	0.0249	0.0048	0.1039	0.0254	0.006	0.006	0.0054	0.0028	0.037	0.0279	0.0394	0.072	0.0256	0.092	0.0035
6	rs115493357	11296040	0.87	0.726891327677376	0.79	0.8563340912432	0.0712141991719791	0.489553860288026	0.0141	0.0237	0.0189	0.0046	0.1506	0.0068	0.0053	0.0604	0.002	0.1077	0.1237	0.0247	0.0047	0.104	0.0254	0.006	0.0059	0.0053	0.0027	0.0368	0.028	0.0392	0.0717	0.0255	0.0922	0.0035
6	rs2142742	11296124	0.87	0.726891327677376	0.79	0.8563340912432	0.0701204107916711	0.483973671378734	0.0141	0.0237	0.0189	0.0046	0.1506	0.0068	0.0053	0.0604	0.002	0.1077	0.1237	0.0247	0.0047	0.104	0.0254	0.006	0.0059	0.0053	0.0027	0.0368	0.028	0.0392	0.0717	0.0255	0.0922	0.0035
6	rs4713379	11305230	0.87	0.726891327677376	0.79	0.8563340912432	0.0667059793805628	0.490780977802195	0.0141	0.0237	0.0189	0.0046	0.1506	0.0068	0.0053	0.0604	0.002	0.1077	0.1237	0.0246	0.0047	0.1041	0.0253	0.006	0.0059	0.0053	0.0028	0.0368	0.028	0.0392	0.0717	0.0255	0.0922	0.0035
6	rs4437462	11310419	0.87	0.726891327677376	0.79	0.8563340912432	0.0618767162043558	0.499529765467314	0.0141	0.0237	0.019	0.0046	0.1505	0.0068	0.0052	0.0604	0.0019	0.1075	0.1239	0.0247	0.0048	0.1043	0.0253	0.006	0.0059	0.0053	0.0028	0.0367	0.028	0.0392	0.0717	0.0254	0.0922	0.0035
6	rs4713395	11311851	0.87	0.726891327677376	0.79	0.8563340912432	0.0623698450088207	0.490780977802195	0.0141	0.0237	0.019	0.0046	0.1505	0.0068	0.0053	0.0604	0.0019	0.1075	0.1239	0.0247	0.0048	0.1044	0.0253	0.006	0.0059	0.0053	0.0028	0.0367	0.028	0.0391	0.0717	0.0254	0.0922	0.0035
6	rs6918500	11314553	0.87	0.726891327677376	0.79	0.8563340912432	0.050987692686061	0.471917710091798	0.0141	0.0237	0.019	0.0047	0.1504	0.0068	0.0053	0.0605	0.0019	0.1075	0.1239	0.0247	0.0047	0.1045	0.0253	0.006	0.0059	0.0053	0.0027	0.0367	0.028	0.0391	0.0717	0.0254	0.0922	0.0035
6	rs79231131	11314769	0.87	0.726891327677376	0.79	0.8563340912432	0.0527707508911015	0.478274530352537	0.0141	0.0237	0.019	0.0047	0.1504	0.0068	0.0053	0.0605	0.0019	0.1075	0.1239	0.0247	0.0047	0.1045	0.0253	0.006	0.0059	0.0053	0.0027	0.0367	0.028	0.0391	0.0717	0.0254	0.0922	0.0035
6	rs36062337	11315277	0.87	0.726891327677376	0.79	0.8563340912432	0.0569790633164049	0.483973671378734	0.0141	0.0237	0.019	0.0047	0.1504	0.0068	0.0053	0.0605	0.0019	0.1075	0.1239	0.0247	0.0047	0.1045	0.0253	0.006	0.0059	0.0053	0.0027	0.0367	0.028	0.0391	0.0716	0.0254	0.0922	0.0035
6	rs73362879	11317071	0.87	0.726891327677376	0.79	0.8563340912432	0.07880442846057	0.524760394299697	0.014	0.0237	0.019	0.0046	0.1504	0.0068	0.0053	0.0605	0.0019	0.1075	0.1239	0.0247	0.0047	0.1045	0.0254	0.006	0.0059	0.0053	0.0027	0.0367	0.028	0.0391	0.0716	0.0254	0.0922	0.0035
6	rs72832919	11317723	0.87	0.726891327677376	0.79	0.8563340912432	0.0842581540656831	0.539097382282293	0.014	0.0236	0.019	0.0046	0.1504	0.0068	0.0053	0.0604	0.0019	0.1076	0.1239	0.0247	0.0047	0.1045	0.0254	0.006	0.0059	0.0053	0.0027	0.0367	0.028	0.0391	0.0716	0.0254	0.0922	0.0035
6	rs80241654	11318560	0.87	0.726891327677376	0.79	0.8563340912432	0.0947484451447188	0.573862141309478	0.014	0.0236	0.019	0.0046	0.1505	0.0068	0.0053	0.0604	0.0019	0.1076	0.1239	0.0247	0.0047	0.1046	0.0253	0.006	0.0059	0.0053	0.0027	0.0366	0.028	0.0391	0.0716	0.0253	0.0922	0.0034
6	rs12110566	11322090	0.87	0.726891327677376	0.79	0.8563340912432	0.134939067150081	0.570460997327925	0.014	0.0236	0.0191	0.0046	0.1509	0.0068	0.0052	0.0604	0.0019	0.1077	0.124	0.0246	0.0047	0.1048	0.0251	0.006	0.0059	0.0053	0.0027	0.0365	0.0279	0.039	0.0713	0.0252	0.0923	0.0034
6	rs9295940	11323902	0.87	0.726891327677376	0.79	0.8563340912432	0.178811133851114	0.518803754650554	0.0139	0.0236	0.019	0.0046	0.1513	0.0067	0.0052	0.0604	0.0019	0.1077	0.1241	0.0245	0.0047	0.105	0.025	0.006	0.0058	0.0052	0.0027	0.0364	0.0279	0.0389	0.0711	0.025	0.0923	0.0034
6	rs17499316	11326631	0.87	0.726891327677376	0.8	0.78786632127418	0.169242000697189	0.504605596877098	0.0139	0.0236	0.0191	0.0046	0.1516	0.0067	0.0052	0.0603	0.0019	0.1078	0.1241	0.0245	0.0047	0.1052	0.025	0.006	0.0058	0.0052	0.0027	0.0364	0.0279	0.0389	0.071	0.0249	0.0923	0.0033
6	rs45449792	11328897	0.87	0.726891327677376	0.8	0.78786632127418	0.196272719568835	0.490644592485281	0.0139	0.0235	0.019	0.0046	0.152	0.0067	0.0052	0.0603	0.0019	0.1078	0.1243	0.0244	0.0047	0.1053	0.0249	0.006	0.0058	0.0052	0.0027	0.0363	0.0279	0.0389	0.0708	0.0248	0.0924	0.0033
6	rs11756263	11332333	0.88	0.670214810425093	0.8	0.78786632127418	0.0590086282323074	0.219742984921617	0.0138	0.0225	0.0195	0.0048	0.1658	0.0065	0.0047	0.0612	0.0015	0.1079	0.1298	0.0214	0.0047	0.112	0.0213	0.0059	0.0046	0.0044	0.0021	0.0329	0.0271	0.0358	0.0664	0.0213	0.0929	0.0025
6	rs4713432	11333684	0.87	0.726891327677376	0.79	0.8563340912432	0.190689645186416	0.943137565131002	0.0137	0.0223	0.0194	0.0048	0.1712	0.0064	0.0044	0.0615	0.0014	0.1075	0.1323	0.0202	0.0047	0.1146	0.0199	0.0058	0.0044	0.0042	0.0018	0.0315	0.0265	0.0346	0.0644	0.0199	0.0934	0.0022
6	rs115506471	11334294	0.87	0.726891327677376	0.79	0.8563340912432	0.109615086565994	0.740630380352382	0.0137	0.0223	0.0194	0.0048	0.1717	0.0064	0.0044	0.0614	0.0014	0.1073	0.1326	0.0201	0.0047	0.1147	0.0198	0.0058	0.0044	0.0042	0.0018	0.0315	0.0265	0.0346	0.0643	0.0198	0.0935	0.0022
6	rs56709901	11338582	0.87	0.726891327677376	0.79	0.8563340912432	0.069017300025842	0.614473617747617	0.0137	0.0223	0.0194	0.0049	0.1721	0.0064	0.0044	0.0614	0.0014	0.1072	0.1326	0.0201	0.0047	0.1148	0.0197	0.0058	0.0044	0.0042	0.0018	0.0315	0.0265	0.0346	0.0643	0.0198	0.0935	0.0022
6	rs2064112	11339769	0.87	0.726891327677376	0.79	0.8563340912432	0.0481494879297755	0.464507078363435	0.0137	0.0223	0.0194	0.0049	0.1722	0.0064	0.0044	0.0614	0.0014	0.1071	0.1326	0.0201	0.0047	0.1148	0.0197	0.0058	0.0044	0.0042	0.0018	0.0315	0.0265	0.0346	0.0642	0.0197	0.0935	0.0022
6	rs62395341	11345774	0.87	0.726891327677376	0.79	0.8563340912432	0.0428274967650503	0.394993406185549	0.0138	0.0224	0.0194	0.0049	0.1725	0.0064	0.0044	0.0613	0.0014	0.107	0.1328	0.02	0.0047	0.1151	0.0196	0.0058	0.0043	0.0042	0.0018	0.0314	0.0265	0.0346	0.0641	0.0197	0.0933	0.0022
6	rs2950	11350265	0.87	0.726891327677376	0.79	0.8563340912432	0.0346426789264585	0.381159220640988	0.0139	0.0224	0.0194	0.0049	0.1728	0.0064	0.0044	0.0612	0.0014	0.1069	0.1329	0.0199	0.0047	0.1153	0.0195	0.0058	0.0043	0.0042	0.0018	0.0314	0.0265	0.0345	0.0642	0.0196	0.0931	0.0022
6	rs6905278	11352094	0.87	0.726891327677376	0.79	0.8563340912432	0.045574071682403	0.399764161304898	0.014	0.0225	0.0194	0.0049	0.1729	0.0065	0.0044	0.0612	0.0014	0.1068	0.133	0.0199	0.0047	0.1153	0.0194	0.0058	0.0043	0.0042	0.0018	0.0313	0.0264	0.0345	0.0641	0.0195	0.0932	0.0022
6	rs6935281	11356849	0.87	0.726891327677376	0.79	0.8563340912432	0.0949477789559068	0.487646580298748	0.0142	0.0232	0.0193	0.0046	0.1757	0.0058	0.004	0.0624	0.0011	0.1049	0.1353	0.0198	0.0047	0.1161	0.0176	0.0054	0.0039	0.0034	0.0015	0.03	0.0267	0.0349	0.0621	0.0184	0.0968	0.002
6	rs12201617	11360214	0.87	0.726891327677376	0.79	0.8563340912432	0.105838259546145	0.557750729119888	0.0142	0.0232	0.0191	0.0044	0.1778	0.0054	0.0036	0.0627	0.0011	0.1048	0.137	0.0192	0.0046	0.1164	0.017	0.0051	0.0037	0.003	0.0012	0.03	0.0267	0.0349	0.062	0.0177	0.0975	0.0019
6	rs1012503	11365119	0.87	0.726891327677376	0.79	0.8563340912432	0.0886755791867965	0.504330894158374	0.0142	0.0232	0.0191	0.0044	0.1779	0.0054	0.0036	0.0627	0.0011	0.1047	0.137	0.0192	0.0046	0.1164	0.017	0.005	0.0037	0.0029	0.0012	0.03	0.0267	0.0349	0.062	0.0177	0.0976	0.0019
6	rs79808042	11377382	0.87	0.726891327677376	0.79	0.8563340912432	0.0806113574766713	0.436366471005598	0.0142	0.0232	0.0191	0.0043	0.178	0.0054	0.0035	0.0629	0.001	0.1047	0.1374	0.0191	0.0046	0.1165	0.0169	0.005	0.0037	0.0029	0.0012	0.03	0.0267	0.0349	0.062	0.0176	0.0977	0.0019
6	rs4403261	11391921	0.87	0.726891327677376	0.79	0.8563340912432	0.063037754687477	0.403255448632083	0.0141	0.0232	0.019	0.0043	0.1781	0.0053	0.0035	0.0631	0.001	0.1046	0.1377	0.0191	0.0045	0.1166	0.0168	0.0049	0.0037	0.0028	0.0012	0.0301	0.0268	0.0349	0.062	0.0176	0.0978	0.0018
6	rs12215715	11393074	0.87	0.726891327677376	0.79	0.8563340912432	0.0622368254796216	0.389084330824566	0.0141	0.0233	0.019	0.0043	0.1781	0.0053	0.0035	0.0631	0.001	0.1046	0.1377	0.019	0.0045	0.1166	0.0168	0.0049	0.0036	0.0028	0.0012	0.0301	0.0268	0.0348	0.0621	0.0176	0.0978	0.0018
6	rs17507554	11394287	0.87	0.726891327677376	0.79	0.8563340912432	0.0617632838421111	0.372013357969827	0.0141	0.0233	0.019	0.0043	0.1782	0.0053	0.0035	0.0631	0.001	0.1045	0.1378	0.0191	0.0045	0.1166	0.0168	0.0049	0.0037	0.0028	0.0011	0.03	0.0268	0.0349	0.0621	0.0176	0.0978	0.0018
6	rs72832935	11397324	0.87	0.726891327677376	0.8	0.78786632127418	0.0584421474544589	0.346941786734626	0.014	0.0233	0.019	0.0043	0.1781	0.0053	0.0035	0.0632	0.001	0.1045	0.138	0.0191	0.0045	0.1166	0.0168	0.0049	0.0037	0.0028	0.0011	0.0299	0.0268	0.0349	0.0621	0.0175	0.0979	0.0018
6	rs80047507	11398421	0.87	0.726891327677376	0.79	0.8563340912432	0.0596156449614608	0.328594252649366	0.014	0.0233	0.019	0.0042	0.1782	0.0053	0.0035	0.0632	0.001	0.1045	0.138	0.0191	0.0045	0.1167	0.0168	0.0049	0.0036	0.0028	0.0011	0.0299	0.0268	0.0349	0.062	0.0175	0.098	0.0018
6	rs13214252	11398891	0.87	0.726891327677376	0.8	0.78786632127418	0.0613673518980478	0.317170368243561	0.014	0.0233	0.019	0.0042	0.1782	0.0053	0.0035	0.0632	0.001	0.1045	0.1381	0.0191	0.0046	0.1167	0.0168	0.0048	0.0036	0.0028	0.0011	0.0298	0.0268	0.0349	0.062	0.0175	0.098	0.0018
6	rs17507623	11401519	0.87	0.726891327677376	0.81	0.722979171095748	0.0611043308929377	0.322381424346669	0.0139	0.0234	0.019	0.0042	0.1782	0.0052	0.0034	0.0634	0.001	0.1045	0.1383	0.0191	0.0047	0.1167	0.0167	0.0047	0.0036	0.0028	0.001	0.0297	0.0268	0.0349	0.0621	0.0175	0.0981	0.0018
6	rs4475316	11401908	0.87	0.726891327677376	0.81	0.722979171095748	0.0608233505756787	0.317291270484632	0.0139	0.0234	0.019	0.0042	0.1781	0.0052	0.0034	0.0634	9e-04	0.1045	0.1383	0.0191	0.0047	0.1168	0.0167	0.0047	0.0036	0.0028	0.001	0.0297	0.0268	0.0349	0.0621	0.0175	0.0981	0.0018
6	rs79885987	11405891	0.87	0.726891327677376	0.82	0.661616834019215	0.0608046489855794	0.292088675716606	0.0139	0.0234	0.0189	0.0041	0.1781	0.005	0.0034	0.0636	9e-04	0.1046	0.1385	0.0191	0.0047	0.117	0.0166	0.0046	0.0036	0.0028	0.001	0.0295	0.0268	0.0349	0.0621	0.0174	0.0983	0.0018
6	rs113087620	11407600	0.87	0.726891327677376	0.82	0.661616834019215	0.0599484820717615	0.279435143471736	0.0139	0.0234	0.0189	0.004	0.1781	0.0049	0.0034	0.0637	9e-04	0.1047	0.1386	0.0191	0.0047	0.117	0.0166	0.0045	0.0035	0.0028	0.001	0.0294	0.0267	0.0349	0.0621	0.0174	0.0983	0.0018
6	rs184507059	11412475	0.87	0.726891327677376	0.82	0.661616834019215	0.0594681111702969	0.25975738187356	0.0138	0.0235	0.0189	0.0039	0.1781	0.0048	0.0034	0.0639	9e-04	0.1048	0.1388	0.0191	0.0047	0.1172	0.0166	0.0044	0.0035	0.0028	0.001	0.0293	0.0267	0.0348	0.0621	0.0174	0.0985	0.0019
6	rs8180674	11413646	0.87	0.726891327677376	0.82	0.661616834019215	0.0560704837899139	0.248123604624447	0.0138	0.0235	0.0189	0.0039	0.1781	0.0048	0.0034	0.064	9e-04	0.1048	0.1388	0.0191	0.0047	0.1172	0.0166	0.0044	0.0035	0.0028	0.001	0.0293	0.0267	0.0348	0.0621	0.0174	0.0985	0.0019
6	rs6457459	11416510	0.87	0.726891327677376	0.82	0.661616834019215	0.0559111551893265	0.245101988245849	0.0138	0.0235	0.0188	0.0039	0.178	0.0048	0.0034	0.064	9e-04	0.1049	0.1389	0.0191	0.0047	0.1173	0.0166	0.0044	0.0035	0.0028	0.001	0.0293	0.0267	0.0348	0.0622	0.0174	0.0985	0.0019
6	rs114264643	11418979	0.87	0.726891327677376	0.82	0.661616834019215	0.0595971899900357	0.253298491117694	0.0138	0.0235	0.0188	0.0039	0.178	0.0048	0.0034	0.064	9e-04	0.1049	0.1389	0.0191	0.0047	0.1173	0.0165	0.0044	0.0035	0.0028	0.001	0.0292	0.0267	0.0348	0.0622	0.0173	0.0985	0.0019
6	rs13214603	11420453	0.87	0.726891327677376	0.82	0.661616834019215	0.0595602914035226	0.252396086480084	0.0138	0.0235	0.0188	0.0039	0.178	0.0048	0.0034	0.064	9e-04	0.1049	0.1389	0.0191	0.0046	0.1173	0.0165	0.0044	0.0035	0.0028	0.001	0.0292	0.0267	0.0348	0.0622	0.0173	0.0985	0.0019
6	rs4713501	11429737	0.87	0.726891327677376	0.82	0.661616834019215	0.0514714224712906	0.244766980620074	0.0139	0.0236	0.0187	0.0038	0.1781	0.0046	0.0033	0.0643	9e-04	0.1052	0.1393	0.0192	0.0046	0.1182	0.0163	0.0043	0.0034	0.0026	8e-04	0.0289	0.0266	0.0346	0.062	0.0171	0.0987	0.0018
6	rs72832951	11433813	0.87	0.726891327677376	0.82	0.661616834019215	0.0540400105047219	0.241202673904836	0.0139	0.0236	0.0187	0.0038	0.1782	0.0046	0.0033	0.0643	9e-04	0.1052	0.1394	0.0192	0.0046	0.1182	0.0163	0.0043	0.0034	0.0026	8e-04	0.0289	0.0266	0.0346	0.062	0.017	0.0987	0.0018
6	rs74462565	11437766	0.87	0.726891327677376	0.82	0.661616834019215	0.0547694081443405	0.237212873459777	0.0138	0.0236	0.0187	0.0038	0.1782	0.0046	0.0033	0.0643	9e-04	0.1052	0.1394	0.0192	0.0046	0.1182	0.0163	0.0043	0.0034	0.0026	8e-04	0.0289	0.0266	0.0346	0.062	0.017	0.0987	0.0019
6	rs72832952	11437885	0.87	0.726891327677376	0.82	0.661616834019215	0.0548043045460558	0.237765735486147	0.0138	0.0236	0.0187	0.0038	0.1782	0.0046	0.0033	0.0643	9e-04	0.1052	0.1394	0.0192	0.0046	0.1182	0.0163	0.0043	0.0034	0.0026	8e-04	0.0289	0.0266	0.0346	0.062	0.017	0.0987	0.0019
6	rs28854540	11440572	0.87	0.726891327677376	0.82	0.661616834019215	0.0557521287639643	0.241869709248799	0.0138	0.0236	0.0186	0.0038	0.1782	0.0046	0.0033	0.0643	9e-04	0.1052	0.1395	0.0191	0.0046	0.1181	0.0163	0.0043	0.0034	0.0026	8e-04	0.0289	0.0266	0.0345	0.0621	0.017	0.0988	0.0019
6	rs58873714	11441123	0.87	0.726891327677376	0.82	0.661616834019215	0.0562833923226543	0.259984935510679	0.0139	0.0236	0.0186	0.0038	0.1782	0.0045	0.0033	0.0643	9e-04	0.1053	0.1396	0.0191	0.0046	0.1181	0.0163	0.0043	0.0034	0.0026	8e-04	0.0289	0.0265	0.0345	0.0621	0.017	0.0988	0.0018
6	rs6904777	11446918	0.87	0.726891327677376	0.82	0.661616834019215	0.0434510061226159	0.245548891923571	0.0141	0.0235	0.0183	0.0037	0.1786	0.0042	0.0032	0.0644	9e-04	0.1057	0.1403	0.0191	0.0045	0.1184	0.0161	0.004	0.0033	0.0025	7e-04	0.0291	0.0264	0.0341	0.0622	0.0169	0.0992	0.0016
6	rs10947246	11447898	0.87	0.726891327677376	0.82	0.661616834019215	0.0478461901728748	0.278039810743742	0.0141	0.0235	0.0183	0.0037	0.1787	0.0041	0.0031	0.0643	9e-04	0.1056	0.1403	0.0191	0.0046	0.1185	0.0161	0.0039	0.0033	0.0025	7e-04	0.0291	0.0264	0.0341	0.0622	0.0169	0.0992	0.0016
6	rs1403135	11450468	0.87	0.726891327677376	0.82	0.661616834019215	0.030995475822156	0.247563158973308	0.0141	0.0229	0.0178	0.0037	0.1791	0.0039	0.0032	0.0651	8e-04	0.1047	0.1422	0.0193	0.0044	0.1192	0.0158	0.0039	0.0032	0.0022	6e-04	0.0299	0.026	0.0336	0.0622	0.0166	0.0992	0.0015
6	rs62397977	11456554	0.87	0.726891327677376	0.82	0.661616834019215	0.0320707912532806	0.315599880819916	0.0141	0.0227	0.0174	0.0036	0.179	0.0038	0.0032	0.0654	8e-04	0.1044	0.1436	0.0192	0.0042	0.1201	0.0156	0.0037	0.0031	0.0019	6e-04	0.0301	0.0257	0.0334	0.0619	0.0165	0.0993	0.0013
6	rs4713526	11461171	0.87	0.726891327677376	0.82	0.661616834019215	0.0254178898175322	0.319833359672414	0.0141	0.0227	0.0173	0.0036	0.1791	0.0038	0.0032	0.0654	7e-04	0.1044	0.1442	0.0192	0.0042	0.1205	0.0155	0.0037	0.003	0.0018	6e-04	0.0303	0.0257	0.0333	0.0618	0.0165	0.0993	0.0013
6	rs16871366	11463219	0.87	0.726891327677376	0.82	0.661616834019215	0.0248581599451027	0.325544399730845	0.0142	0.0227	0.0173	0.0036	0.1792	0.0038	0.0032	0.0655	7e-04	0.1044	0.1442	0.0191	0.0042	0.1205	0.0155	0.0037	0.003	0.0018	6e-04	0.0304	0.0256	0.0333	0.0617	0.0165	0.0992	0.0013
6	rs10498677	11466011	0.87	0.726891327677376	0.82	0.661616834019215	0.0246668624603688	0.311623659583544	0.0142	0.0227	0.0173	0.0036	0.1792	0.0038	0.0032	0.0655	7e-04	0.1044	0.1442	0.0191	0.0042	0.1205	0.0155	0.0037	0.003	0.0018	6e-04	0.0304	0.0256	0.0333	0.0617	0.0165	0.0992	0.0013
6	rs79096012	11467806	0.87	0.726891327677376	0.83	0.603719568470427	0.0256959317734754	0.330305802187718	0.0142	0.0227	0.0173	0.0036	0.1793	0.0038	0.0032	0.0655	8e-04	0.1043	0.1442	0.0191	0.0042	0.1205	0.0155	0.0037	0.003	0.0018	6e-04	0.0304	0.0256	0.0333	0.0616	0.0165	0.0992	0.0013
6	rs7760983	11467864	0.87	0.726891327677376	0.83	0.603719568470427	0.0259865548304204	0.333859399609434	0.0142	0.0227	0.0173	0.0037	0.1793	0.0038	0.0032	0.0655	8e-04	0.1043	0.1442	0.0191	0.0042	0.1205	0.0155	0.0037	0.003	0.0018	6e-04	0.0304	0.0256	0.0333	0.0616	0.0165	0.0992	0.0013
6	rs80301630	11473575	0.87	0.726891327677376	0.83	0.603719568470427	0.027594304515422	0.364565652655966	0.0144	0.0227	0.017	0.0037	0.1796	0.0037	0.0032	0.0656	8e-04	0.1038	0.1448	0.0191	0.0042	0.1214	0.0155	0.0036	0.0028	0.0016	7e-04	0.0304	0.0253	0.0331	0.0614	0.0165	0.0991	0.0012
6	rs34486680	11481086	0.87	0.726891327677376	0.83	0.603719568470427	0.0219592795393869	0.309461137839901	0.0144	0.0227	0.017	0.0037	0.1797	0.0037	0.0032	0.0656	8e-04	0.1038	0.145	0.0191	0.0042	0.1216	0.0155	0.0036	0.0028	0.0016	7e-04	0.0304	0.0252	0.033	0.0613	0.0164	0.0991	0.0012
6	rs114716062	11481554	0.87	0.726891327677376	0.83	0.603719568470427	0.0219962468942764	0.309101153825317	0.0144	0.0227	0.017	0.0037	0.1797	0.0037	0.0032	0.0656	8e-04	0.1038	0.145	0.0191	0.0042	0.1216	0.0155	0.0036	0.0028	0.0016	7e-04	0.0304	0.0252	0.033	0.0613	0.0164	0.0991	0.0012
6	rs4713592	11490307	0.87	0.726891327677376	0.83	0.603719568470427	0.0231742173708934	0.326031815698004	0.0145	0.0226	0.0169	0.0036	0.1798	0.0037	0.0031	0.0656	8e-04	0.1036	0.1451	0.0191	0.0043	0.1218	0.0154	0.0036	0.0028	0.0016	8e-04	0.0305	0.0252	0.0331	0.0612	0.0164	0.0989	0.0012
6	rs6936344	11490537	0.87	0.726891327677376	0.83	0.603719568470427	0.0221538588138484	0.308621369479292	0.0145	0.0226	0.0169	0.0035	0.1799	0.0037	0.0031	0.0656	8e-04	0.1036	0.1451	0.0191	0.0043	0.1218	0.0154	0.0036	0.0028	0.0016	8e-04	0.0306	0.0252	0.0331	0.0612	0.0164	0.0989	0.0012
6	rs12200391	11495196	0.87	0.726891327677376	0.83	0.603719568470427	0.0213557679290738	0.309101153825317	0.0145	0.0226	0.0168	0.0034	0.1799	0.0037	0.0031	0.0656	9e-04	0.1035	0.1451	0.0191	0.0043	0.122	0.0153	0.0035	0.0028	0.0016	8e-04	0.0307	0.0253	0.0331	0.0612	0.0164	0.0988	0.0012
6	rs78024281	11509259	0.87	0.726891327677376	0.84	0.549223467132668	0.0225655723398354	0.295515270054933	0.0146	0.0226	0.0166	0.0036	0.18	0.0037	0.0031	0.0655	9e-04	0.1033	0.1453	0.0191	0.0044	0.1223	0.0153	0.0036	0.0027	0.0016	8e-04	0.0308	0.0251	0.033	0.0611	0.0164	0.0987	0.0014
6	rs6905551	11515363	0.87	0.726891327677376	0.84	0.549223467132668	0.0229446100596357	0.289144455305643	0.0146	0.0227	0.0165	0.0038	0.1799	0.0037	0.0031	0.0654	9e-04	0.1032	0.1454	0.0191	0.0044	0.1225	0.0153	0.0036	0.0027	0.0016	9e-04	0.0308	0.0249	0.0329	0.061	0.0164	0.0987	0.0014
6	rs616729	11515799	0.87	0.726891327677376	0.84	0.549223467132668	0.0225844164706581	0.284920754151738	0.0146	0.0227	0.0165	0.0038	0.1799	0.0037	0.0031	0.0654	9e-04	0.1031	0.1454	0.0192	0.0044	0.1225	0.0153	0.0036	0.0027	0.0016	9e-04	0.0308	0.0249	0.0329	0.061	0.0164	0.0987	0.0014
6	rs72834780	11519651	0.87	0.726891327677376	0.84	0.549223467132668	0.021391999370044	0.296581149140287	0.0146	0.0227	0.0165	0.0038	0.1798	0.0036	0.0032	0.0654	9e-04	0.1028	0.1455	0.0192	0.0044	0.1228	0.0153	0.0036	0.0028	0.0017	9e-04	0.0308	0.0248	0.0328	0.0608	0.0165	0.0987	0.0014
6	rs6907207	11540409	0.87	0.726891327677376	0.84	0.549223467132668	0.0195237040036984	0.288909309296894	0.0146	0.0227	0.0165	0.0039	0.1798	0.0036	0.0032	0.0654	9e-04	0.1026	0.1457	0.0192	0.0043	0.123	0.0153	0.0036	0.0029	0.0017	8e-04	0.0308	0.0246	0.0328	0.0607	0.0166	0.0986	0.0014
6	rs114160835	11557280	0.87	0.726891327677376	0.84	0.549223467132668	0.0199856844675578	0.273404264652528	0.0146	0.0227	0.0164	0.0039	0.1797	0.0036	0.0032	0.0654	9e-04	0.1025	0.1457	0.0192	0.0043	0.1232	0.0153	0.0036	0.0029	0.0017	8e-04	0.0309	0.0246	0.0328	0.0607	0.0166	0.0987	0.0014
6	rs62394951	11564062	0.87	0.726891327677376	0.85	0.498060230126391	0.0199856844675578	0.278853494106014	0.0146	0.0227	0.0164	0.0039	0.1797	0.0036	0.0032	0.0654	9e-04	0.1025	0.1457	0.0192	0.0043	0.1233	0.0153	0.0036	0.0028	0.0017	8e-04	0.0309	0.0246	0.0327	0.0607	0.0166	0.0986	0.0014
6	rs10456073	11570477	0.87	0.726891327677376	0.86	0.450156947394433	0.0202806005717869	0.287734452506649	0.0146	0.0227	0.0164	0.0039	0.1797	0.0036	0.0032	0.0654	9e-04	0.1025	0.1458	0.0192	0.0043	0.1233	0.0153	0.0036	0.0028	0.0017	8e-04	0.0309	0.0245	0.0327	0.0607	0.0166	0.0986	0.0014
6	rs78582528	11576175	0.87	0.726891327677376	0.86	0.450156947394433	0.020106741059092	0.287851872625035	0.0146	0.0227	0.0164	0.0039	0.1797	0.0036	0.0032	0.0654	9e-04	0.1025	0.1458	0.0192	0.0043	0.1233	0.0153	0.0036	0.0028	0.0017	9e-04	0.0309	0.0245	0.0327	0.0607	0.0166	0.0986	0.0014
6	rs490466	11577085	0.87	0.726891327677376	0.85	0.498060230126391	0.0201240781808107	0.288086756597189	0.0146	0.0227	0.0164	0.0039	0.1797	0.0036	0.0032	0.0654	9e-04	0.1025	0.1458	0.0192	0.0043	0.1233	0.0153	0.0036	0.0028	0.0017	9e-04	0.0309	0.0245	0.0327	0.0607	0.0166	0.0986	0.0014
6	rs631505	11583741	0.87	0.726891327677376	0.86	0.450156947394433	0.0211842738145042	0.321045980633058	0.0146	0.0226	0.0163	0.0039	0.1795	0.0036	0.0032	0.0653	0.001	0.1023	0.1458	0.0192	0.0043	0.1238	0.0153	0.0036	0.0028	0.0017	9e-04	0.031	0.0243	0.0328	0.0606	0.0166	0.0987	0.0014
6	rs77023201	11585389	0.87	0.726891327677376	0.86	0.450156947394433	0.0216011923201874	0.322138494996143	0.0146	0.0226	0.0163	0.0039	0.1795	0.0036	0.0032	0.0653	0.001	0.1023	0.1458	0.0192	0.0043	0.1238	0.0153	0.0036	0.0028	0.0017	9e-04	0.031	0.0243	0.0328	0.0606	0.0167	0.0987	0.0014
6	rs76955832	11590471	0.87	0.726891327677376	0.86	0.450156947394433	0.0230209633294382	0.329083001416643	0.0146	0.0225	0.0162	0.004	0.1795	0.0037	0.0032	0.0652	0.001	0.1024	0.146	0.0192	0.0043	0.1239	0.0153	0.0036	0.0028	0.0017	9e-04	0.031	0.0242	0.0329	0.0605	0.0167	0.0985	0.0014
6	Affx-35295279	11596308	0.88	0.670214810425093	0.86	0.450156947394433	0.022144565062506	0.298004120633286	0.0147	0.0225	0.0162	0.0041	0.1794	0.0037	0.0032	0.0652	0.001	0.1024	0.1461	0.0192	0.0043	0.124	0.0153	0.0036	0.0028	0.0017	9e-04	0.0311	0.0242	0.0329	0.0605	0.0167	0.0983	0.0014
6	rs295064	11597295	0.88	0.670214810425093	0.86	0.450156947394433	0.0217934806694872	0.284218648692039	0.0147	0.0225	0.0162	0.0041	0.1793	0.0037	0.0032	0.0652	0.001	0.1023	0.1462	0.0192	0.0043	0.124	0.0153	0.0036	0.0028	0.0017	9e-04	0.0311	0.0241	0.033	0.0604	0.0168	0.0983	0.0014
6	rs295065	11598931	0.88	0.670214810425093	0.86	0.450156947394433	0.0270007511429641	0.348307683446808	0.0147	0.0227	0.0161	0.0042	0.1791	0.0037	0.0032	0.0651	0.0011	0.1021	0.1462	0.0192	0.0043	0.124	0.0153	0.0036	0.0029	0.0017	9e-04	0.0311	0.0241	0.033	0.0604	0.0168	0.0983	0.0014
6	rs1150565	11605243	0.88	0.670214810425093	0.86	0.450156947394433	0.0377732621593215	0.339272138323189	0.0147	0.0227	0.016	0.0045	0.1789	0.0037	0.0033	0.0651	0.0011	0.1021	0.1461	0.0192	0.0043	0.124	0.0153	0.0037	0.0029	0.0018	0.001	0.0311	0.024	0.033	0.0603	0.0168	0.0983	0.0014
6	rs72836637	11610020	0.88	0.670214810425093	0.86	0.450156947394433	0.0426357524662864	0.34211154935086	0.0146	0.0227	0.0159	0.0047	0.1787	0.0038	0.0034	0.065	0.0011	0.102	0.146	0.0193	0.0043	0.124	0.0153	0.0038	0.003	0.0018	0.001	0.0311	0.0239	0.0329	0.0602	0.0168	0.0982	0.0014
6	rs561332	11610581	0.88	0.670214810425093	0.86	0.450156947394433	0.0422101332247106	0.323232101297956	0.0146	0.0227	0.0159	0.0048	0.1787	0.0038	0.0034	0.065	0.0011	0.102	0.146	0.0193	0.0043	0.124	0.0154	0.0038	0.003	0.0018	0.001	0.0311	0.0239	0.0329	0.0602	0.0168	0.0982	0.0014
6	rs542807	11613708	0.88	0.670214810425093	0.87	0.405435896572436	0.053402854925862	0.354535666146967	0.0147	0.0227	0.0159	0.0049	0.1787	0.0038	0.0034	0.0649	0.0012	0.1019	0.1458	0.0193	0.0043	0.1241	0.0154	0.0038	0.003	0.0018	0.0011	0.0311	0.0238	0.0329	0.0601	0.0168	0.0981	0.0014
6	rs113092656	11615305	0.88	0.670214810425093	0.87	0.405435896572436	0.0721515483901311	0.325178978230885	0.0148	0.0227	0.0157	0.0053	0.1786	0.0039	0.0035	0.0647	0.0012	0.1016	0.1456	0.0194	0.0042	0.1241	0.0155	0.0039	0.0031	0.0018	0.0011	0.0312	0.0236	0.0332	0.06	0.0168	0.0978	0.0014
6	rs55933039	11615989	0.88	0.670214810425093	0.87	0.405435896572436	0.0949976536083218	0.31971217204012	0.0149	0.0228	0.0155	0.0057	0.1783	0.0041	0.0036	0.0645	0.0012	0.1013	0.1455	0.0195	0.0042	0.1243	0.0157	0.0041	0.0032	0.0019	0.0012	0.0312	0.0232	0.0335	0.0598	0.017	0.0975	0.0014
6	rs62396872	11616740	0.88	0.670214810425093	0.87	0.405435896572436	0.245682220651677	0.289262050115139	0.0151	0.0226	0.0152	0.0066	0.1777	0.0042	0.0039	0.0643	0.0014	0.1005	0.1445	0.0199	0.0042	0.1243	0.016	0.0044	0.0032	0.0019	0.0015	0.0313	0.0229	0.0343	0.0594	0.0172	0.097	0.0015
6	rs490280	11622104	0.88	0.670214810425093	0.87	0.405435896572436	1.31093309298982	0.292088675716606	0.0157	0.0221	0.0146	0.0089	0.1758	0.0046	0.0047	0.0639	0.0014	0.099	0.1432	0.0206	0.004	0.1245	0.0167	0.0051	0.0036	0.0019	0.0019	0.0312	0.0221	0.0344	0.0589	0.0182	0.0965	0.0016
6	rs544259	11623403	0.88	0.670214810425093	0.87	0.405435896572436	1.33094726710419	0.30814180745791	0.0157	0.0221	0.0146	0.0089	0.1757	0.0046	0.0047	0.0639	0.0014	0.0989	0.1431	0.0206	0.004	0.1246	0.0167	0.0051	0.0036	0.0019	0.0019	0.0312	0.0221	0.0344	0.0589	0.0182	0.0965	0.0016
6	rs715793	11625927	0.88	0.670214810425093	0.88	0.363814363818289	1.38396549663967	0.330061135992204	0.0157	0.0221	0.0146	0.0089	0.1756	0.0047	0.0047	0.0639	0.0014	0.0989	0.143	0.0204	0.004	0.1246	0.0167	0.0051	0.0036	0.002	0.0019	0.0312	0.022	0.0345	0.0589	0.0183	0.0966	0.0016
6	rs17398769	11630685	0.88	0.670214810425093	0.88	0.363814363818289	1.45747425351322	0.385116099283249	0.0157	0.0221	0.0146	0.009	0.1755	0.0047	0.0047	0.0639	0.0014	0.0987	0.1429	0.0201	0.004	0.1247	0.0168	0.0052	0.0036	0.002	0.002	0.0313	0.0219	0.0347	0.0589	0.0184	0.0968	0.0015
6	rs821437	11634722	0.88	0.670214810425093	0.88	0.363814363818289	1.47100825133786	0.306704457765356	0.0158	0.0219	0.0145	0.0091	0.1751	0.0047	0.0047	0.064	0.0014	0.0987	0.1422	0.0206	0.0039	0.1245	0.0169	0.0051	0.0037	0.002	0.002	0.0312	0.0217	0.0347	0.059	0.0186	0.0975	0.0015
6	rs9469728	11635216	0.88	0.670214810425093	0.89	0.325204496311925	1.47669424729032	0.303358468565184	0.0158	0.0219	0.0145	0.0091	0.175	0.0047	0.0047	0.064	0.0014	0.0987	0.1422	0.0207	0.0039	0.1245	0.0169	0.0051	0.0037	0.002	0.002	0.0312	0.0217	0.0347	0.059	0.0186	0.0976	0.0015
6	rs115988391	11636532	0.88	0.670214810425093	0.9	0.289513196358555	1.46403647778165	0.332877989554627	0.0158	0.0219	0.0145	0.0091	0.1749	0.0047	0.0047	0.064	0.0014	0.0986	0.1422	0.0207	0.0039	0.1245	0.0169	0.0051	0.0037	0.002	0.002	0.0312	0.0217	0.0347	0.059	0.0186	0.0977	0.0015
6	rs549655	11640004	0.87	0.726891327677376	0.91	0.256642068151906	2.14995262790709	0.184120783360023	0.0161	0.021	0.0136	0.0099	0.1721	0.005	0.0052	0.0636	0.0016	0.0955	0.1387	0.0237	0.0037	0.1243	0.0183	0.0054	0.0039	0.0022	0.0024	0.031	0.0211	0.0358	0.0599	0.0199	0.0993	0.0016
6	rs113574665	11640104	0.87	0.726891327677376	0.91	0.256642068151906	2.14040759983656	0.188712817630702	0.0161	0.021	0.0136	0.0099	0.172	0.005	0.0052	0.0635	0.0016	0.0954	0.1387	0.0237	0.0037	0.1243	0.0183	0.0054	0.0039	0.0022	0.0024	0.031	0.0211	0.0358	0.0599	0.0201	0.0993	0.0016
6	rs76841904	11640861	0.87	0.726891327677376	0.91	0.256642068151906	2.15586840784292	0.168210892011601	0.0161	0.021	0.0136	0.0099	0.1721	0.005	0.0052	0.0635	0.0016	0.0953	0.1386	0.0238	0.0037	0.1242	0.0182	0.0054	0.0039	0.0022	0.0024	0.031	0.0211	0.0358	0.0599	0.0201	0.0994	0.0016
6	rs72819604	11643888	0.87	0.726891327677376	0.91	0.256642068151906	1.95281499866574	0.158078914483586	0.0162	0.021	0.0132	0.0099	0.1719	0.005	0.0052	0.0636	0.0016	0.0951	0.1384	0.024	0.0036	0.1239	0.0183	0.0055	0.0043	0.0021	0.0024	0.031	0.021	0.0359	0.0601	0.0202	0.0995	0.0017
6	rs62396877	11646633	0.87	0.726891327677376	0.91	0.256642068151906	1.91264411881475	0.150154294629113	0.0162	0.021	0.0132	0.0099	0.1718	0.0051	0.0052	0.0636	0.0016	0.0951	0.1383	0.0241	0.0036	0.1238	0.0183	0.0055	0.0044	0.0021	0.0024	0.031	0.021	0.0359	0.0601	0.0202	0.0995	0.0017
6	rs4713767	11647960	0.87	0.726891327677376	0.91	0.256642068151906	1.85692650879134	0.158271656777745	0.0162	0.021	0.0131	0.0099	0.1718	0.0051	0.0052	0.0636	0.0016	0.095	0.1383	0.0241	0.0036	0.1237	0.0184	0.0055	0.0045	0.0021	0.0024	0.031	0.021	0.0359	0.0601	0.0202	0.0996	0.0017
6	rs10947495	11656064	0.87	0.726891327677376	0.91	0.256642068151906	1.67500608209897	0.165265487847853	0.0163	0.021	0.0127	0.0101	0.171	0.0052	0.0053	0.0635	0.0017	0.0942	0.1377	0.0245	0.0036	0.1236	0.0187	0.006	0.0054	0.0021	0.0025	0.0312	0.0208	0.0359	0.06	0.0203	0.0999	0.0017
6	rs1150584	11658168	0.87	0.726891327677376	0.91	0.256642068151906	1.61212988917297	0.168210892011601	0.0163	0.021	0.0128	0.0101	0.1712	0.0052	0.0053	0.0635	0.0017	0.0943	0.1374	0.0246	0.0037	0.1235	0.0188	0.0061	0.0055	0.0021	0.0025	0.031	0.0208	0.0359	0.06	0.0202	0.0999	0.0017
6	rs10485417	11660245	0.87	0.726891327677376	0.91	0.256642068151906	1.57201896715149	0.175453581735992	0.0163	0.021	0.0128	0.0101	0.1712	0.0052	0.0052	0.0636	0.0017	0.0944	0.1374	0.0246	0.0037	0.1235	0.0188	0.0061	0.0055	0.0021	0.0025	0.031	0.0207	0.0358	0.06	0.0202	0.0999	0.0017
6	rs72819619	11670662	0.87	0.726891327677376	0.91	0.256642068151906	1.45707689176273	0.194687968510382	0.0163	0.021	0.013	0.01	0.1715	0.0052	0.0052	0.0636	0.0016	0.0946	0.1371	0.0247	0.0036	0.1235	0.0189	0.0061	0.0055	0.002	0.0025	0.0309	0.0205	0.0358	0.06	0.0201	0.1	0.0016
6	rs6934072	11684342	0.87	0.726891327677376	0.93	0.198940398764014	1.40380183347116	0.195620788276232	0.0163	0.021	0.013	0.0099	0.1716	0.0051	0.0052	0.0637	0.0016	0.0947	0.137	0.0247	0.0035	0.1234	0.0189	0.0062	0.0055	0.002	0.0025	0.0309	0.0204	0.0358	0.06	0.0201	0.1	0.0016
6	rs12201911	11691712	0.87	0.726891327677376	0.93	0.198940398764014	1.3986127382255	0.197386881057741	0.0163	0.021	0.013	0.0099	0.1716	0.0051	0.0052	0.0637	0.0016	0.0947	0.137	0.0247	0.0035	0.1235	0.0189	0.0062	0.0055	0.002	0.0025	0.0309	0.0204	0.0358	0.0599	0.0201	0.1	0.0017
6	rs13216670	11709707	0.88	0.670214810425093	0.93	0.198940398764014	0.976327465643575	0.220606109694163	0.0165	0.0209	0.0131	0.0096	0.1721	0.0049	0.005	0.0638	0.0015	0.0957	0.1358	0.0257	0.0033	0.1228	0.0183	0.0063	0.0058	0.002	0.0024	0.0306	0.0206	0.0357	0.0605	0.0196	0.1005	0.0017
6	rs210921	11710320	0.88	0.670214810425093	0.93	0.198940398764014	0.783472458330771	0.198845319840853	0.0166	0.0208	0.0131	0.0094	0.1725	0.0047	0.0048	0.0655	0.0015	0.0958	0.1348	0.0262	0.0032	0.1215	0.0183	0.0063	0.0061	0.002	0.0024	0.0304	0.0207	0.0356	0.061	0.0191	0.1004	0.0018
6	rs9348953	11710405	0.89	0.616467558766813	0.93	0.198940398764014	0.764829275974644	0.182598724583481	0.0166	0.0208	0.0131	0.0094	0.1725	0.0047	0.0048	0.0658	0.0015	0.0959	0.1346	0.0263	0.0032	0.1214	0.0183	0.0063	0.0061	0.002	0.0024	0.0304	0.0207	0.0356	0.0611	0.019	0.1003	0.0018
6	rs7747449	11711539	0.89	0.616467558766813	0.93	0.198940398764014	0.387366877288077	0.295515270054933	0.0165	0.0208	0.0135	0.0084	0.1758	0.0041	0.0042	0.0659	0.0012	0.0968	0.1345	0.0285	0.0029	0.1193	0.0175	0.0064	0.0066	0.0024	0.0023	0.0301	0.0206	0.0345	0.0626	0.0174	0.0992	0.002
6	rs210915	11712343	0.89	0.616467558766813	0.92	0.226487429171296	0.365506018671514	0.239537666036898	0.0165	0.0208	0.0135	0.0084	0.176	0.0041	0.0042	0.0659	0.0013	0.0969	0.1345	0.0286	0.0029	0.1192	0.0175	0.0064	0.0066	0.0024	0.0023	0.0301	0.0206	0.0344	0.0627	0.0174	0.0991	0.002
6	rs9469927	11712988	0.89	0.616467558766813	0.92	0.226487429171296	0.365559998759448	0.239759453700918	0.0165	0.0208	0.0135	0.0084	0.176	0.0041	0.0042	0.0659	0.0013	0.0969	0.1345	0.0286	0.0029	0.1192	0.0175	0.0064	0.0066	0.0024	0.0023	0.0301	0.0206	0.0344	0.0627	0.0174	0.0991	0.002
6	rs17401389	11713593	0.89	0.616467558766813	0.92	0.226487429171296	0.365667971172204	0.240092258422934	0.0165	0.0208	0.0135	0.0084	0.176	0.0041	0.0042	0.0659	0.0013	0.0969	0.1345	0.0286	0.0029	0.1192	0.0175	0.0064	0.0066	0.0024	0.0023	0.0301	0.0206	0.0344	0.0627	0.0174	0.0991	0.002
6	rs3765253	11717573	0.89	0.616467558766813	0.92	0.226487429171296	0.367722545977506	0.234234580008827	0.0165	0.0208	0.0135	0.0084	0.176	0.004	0.0042	0.0659	0.0013	0.0969	0.1345	0.0286	0.0029	0.1192	0.0175	0.0064	0.0066	0.0024	0.0024	0.03	0.0206	0.0345	0.0627	0.0174	0.0991	0.002
6	rs115504329	11719478	0.89	0.616467558766813	0.92	0.226487429171296	0.367397748091334	0.223744197961251	0.0165	0.0208	0.0135	0.0084	0.1761	0.004	0.0041	0.0659	0.0013	0.0969	0.1345	0.0287	0.0029	0.1192	0.0176	0.0064	0.0067	0.0024	0.0024	0.03	0.0205	0.0345	0.0627	0.0174	0.0991	0.002
6	rs9469930	11721221	0.89	0.616467558766813	0.92	0.226487429171296	0.373157424441982	0.244990302826352	0.0166	0.0208	0.0135	0.0084	0.1762	0.004	0.0041	0.0659	0.0013	0.0968	0.1347	0.0287	0.0029	0.1192	0.0176	0.0064	0.0067	0.0025	0.0024	0.0298	0.0204	0.0345	0.0628	0.0174	0.0991	0.002
6	rs77836444	11723539	0.89	0.616467558766813	0.92	0.226487429171296	0.373211978667141	0.245996054576213	0.0166	0.0208	0.0135	0.0084	0.1763	0.004	0.0041	0.0658	0.0013	0.0969	0.1347	0.0288	0.0029	0.119	0.0175	0.0064	0.0067	0.0025	0.0024	0.0298	0.0204	0.0346	0.0628	0.0174	0.0991	0.002
6	rs2076185	11723636	0.89	0.616467558766813	0.92	0.226487429171296	0.390095997664221	0.262035722368887	0.0165	0.0208	0.0135	0.0084	0.1769	0.0041	0.004	0.0656	0.0013	0.0969	0.1346	0.0289	0.0029	0.1187	0.0175	0.0064	0.0067	0.0024	0.0024	0.0297	0.0204	0.0346	0.0626	0.0174	0.0994	0.002
6	rs13215825	11731887	0.89	0.616467558766813	0.92	0.226487429171296	0.3857562496331	0.233904407046799	0.0166	0.0207	0.0135	0.0083	0.177	0.0041	0.0043	0.0655	0.0011	0.0975	0.1343	0.0291	0.0027	0.1184	0.0176	0.0064	0.0067	0.0024	0.0025	0.0299	0.0205	0.0343	0.0627	0.0174	0.0992	0.0019
6	rs79528930	11732075	0.89	0.616467558766813	0.92	0.226487429171296	0.38564529710334	0.23599803355432	0.0166	0.0207	0.0135	0.0083	0.177	0.0041	0.0043	0.0655	0.0011	0.0975	0.1344	0.0291	0.0027	0.1183	0.0176	0.0064	0.0067	0.0025	0.0025	0.0299	0.0205	0.0344	0.0627	0.0174	0.0992	0.0019
6	rs2235418	11732823	0.89	0.616467558766813	0.92	0.226487429171296	0.382876739535801	0.21759003357919	0.0166	0.0207	0.0135	0.0083	0.177	0.0041	0.0044	0.0654	0.0011	0.0975	0.1343	0.0291	0.0027	0.1183	0.0175	0.0064	0.0067	0.0025	0.0025	0.0299	0.0205	0.0344	0.0627	0.0174	0.0992	0.0019
6	rs210890	11740036	0.89	0.616467558766813	0.92	0.226487429171296	0.357722134151022	0.232146024310052	0.0164	0.0204	0.0136	0.0082	0.1774	0.0042	0.0045	0.0655	9e-04	0.098	0.1345	0.0293	0.0026	0.1179	0.0175	0.0064	0.0067	0.0025	0.0024	0.03	0.0203	0.0342	0.063	0.0171	0.0991	0.0019
6	rs9368855	11741649	0.89	0.616467558766813	0.92	0.226487429171296	0.349760413313804	0.232695058797546	0.0165	0.0204	0.0136	0.0082	0.1772	0.0042	0.0045	0.0655	9e-04	0.0979	0.1345	0.0294	0.0026	0.1179	0.0175	0.0064	0.0067	0.0025	0.0024	0.03	0.0204	0.0343	0.063	0.0171	0.0991	0.0019
6	rs17402850	11742589	0.89	0.616467558766813	0.92	0.226487429171296	0.350288322559089	0.243651343463294	0.0165	0.0204	0.0136	0.0082	0.1772	0.0042	0.0045	0.0655	9e-04	0.0979	0.1346	0.0294	0.0026	0.1179	0.0175	0.0064	0.0067	0.0025	0.0024	0.03	0.0202	0.0343	0.063	0.0171	0.0991	0.0019
6	rs76233944	11751769	0.9	0.565600701999265	0.92	0.226487429171296	0.336179252802794	0.267414200360068	0.0165	0.0204	0.0136	0.0082	0.1771	0.0042	0.0046	0.0656	9e-04	0.0979	0.1349	0.0294	0.0026	0.1178	0.0175	0.0064	0.0067	0.0025	0.0024	0.03	0.0203	0.0343	0.0629	0.0171	0.0989	0.0019
6	rs2235407	11754578	0.9	0.565600701999265	0.92	0.226487429171296	0.32765423019948	0.261351566669545	0.0165	0.0205	0.0135	0.0082	0.177	0.0042	0.0046	0.0656	9e-04	0.0979	0.135	0.0295	0.0026	0.1179	0.0175	0.0064	0.0067	0.0025	0.0024	0.0299	0.0203	0.0343	0.0629	0.0171	0.0988	0.0019
6	rs4713856	11761177	0.9	0.565600701999265	0.92	0.226487429171296	0.284190602919988	0.256578203829785	0.0166	0.0204	0.0137	0.0081	0.1777	0.0043	0.0049	0.066	9e-04	0.0978	0.1349	0.0296	0.0026	0.1173	0.0176	0.0065	0.0069	0.0026	0.0024	0.0297	0.0204	0.0342	0.0624	0.017	0.0983	0.0018
6	rs115437567	11762546	0.9	0.565600701999265	0.92	0.226487429171296	0.280795110120481	0.286678328200725	0.0166	0.0204	0.0137	0.0081	0.1777	0.0043	0.0049	0.0661	9e-04	0.0978	0.1349	0.0297	0.0026	0.1172	0.0176	0.0065	0.0069	0.0026	0.0023	0.0296	0.0205	0.0342	0.0624	0.017	0.0981	0.0018
6	rs10456430	11763008	0.9	0.565600701999265	0.92	0.226487429171296	0.280654106468206	0.306465094689574	0.0166	0.0204	0.0137	0.0081	0.1777	0.0043	0.0049	0.0661	9e-04	0.0978	0.1349	0.0297	0.0026	0.1172	0.0176	0.0065	0.0069	0.0026	0.0023	0.0296	0.0205	0.0342	0.0624	0.017	0.0981	0.0018
6	rs11753766	11768932	0.9	0.565600701999265	0.92	0.226487429171296	0.26414676064498	0.254314910087115	0.0167	0.0203	0.0139	0.0081	0.1777	0.0044	0.0049	0.0661	8e-04	0.0977	0.1347	0.0299	0.0026	0.1171	0.0175	0.0066	0.0071	0.0026	0.0023	0.0297	0.0205	0.0342	0.0624	0.017	0.0978	0.0018
6	rs9470047	11771259	0.9	0.565600701999265	0.92	0.226487429171296	0.213452209190493	0.209897476102261	0.0167	0.0201	0.0143	0.0081	0.1777	0.0047	0.0051	0.0661	7e-04	0.0974	0.1343	0.0304	0.0026	0.1167	0.0176	0.0069	0.0075	0.0027	0.0021	0.0297	0.0205	0.034	0.0627	0.017	0.097	0.0018
6	rs77703928	11771916	0.9	0.565600701999265	0.92	0.226487429171296	0.195733369120075	0.226461027254061	0.0166	0.02	0.0146	0.0081	0.1779	0.0048	0.0052	0.066	7e-04	0.0973	0.1338	0.0305	0.0026	0.116	0.0177	0.007	0.0077	0.0027	0.0021	0.0297	0.0207	0.034	0.0629	0.0171	0.0968	0.0018
6	rs2235389	11773522	0.91	0.517562282080777	0.92	0.226487429171296	0.16495526302486	0.213305102836358	0.0165	0.0197	0.0155	0.0082	0.1781	0.0053	0.0054	0.0659	6e-04	0.0971	0.1326	0.0309	0.0027	0.1144	0.0181	0.0074	0.008	0.0027	0.002	0.0301	0.0208	0.0338	0.0636	0.0172	0.0962	0.0018
6	rs6903956	11774583	0.91	0.517562282080777	0.92	0.226487429171296	0.165374063151374	0.222335677756069	0.0165	0.0197	0.0159	0.0082	0.178	0.0056	0.0055	0.0659	6e-04	0.0975	0.1321	0.0309	0.0028	0.1136	0.0181	0.0076	0.0083	0.0026	0.002	0.0301	0.0207	0.0335	0.0638	0.0172	0.0957	0.0018
6	rs6929400	11774792	0.91	0.517562282080777	0.92	0.226487429171296	0.160149398791451	0.238208322460195	0.0165	0.0197	0.016	0.0082	0.1778	0.0058	0.0056	0.0659	6e-04	0.0977	0.1322	0.0309	0.0028	0.1135	0.0182	0.0077	0.0083	0.0026	0.0019	0.0301	0.0207	0.0333	0.0637	0.0171	0.0955	0.0018
6	rs73721811	11775456	0.91	0.517562282080777	0.92	0.226487429171296	0.188874207809564	0.303000622169218	0.0167	0.0192	0.0166	0.0085	0.1773	0.0065	0.0059	0.0656	7e-04	0.0981	0.132	0.0314	0.003	0.1117	0.0185	0.008	0.0092	0.0026	0.002	0.03	0.021	0.0322	0.0644	0.017	0.0938	0.002
6	rs2235385	11775721	0.91	0.517562282080777	0.92	0.226487429171296	0.204109455035098	0.382561969226766	0.0168	0.0188	0.0168	0.0086	0.1769	0.0068	0.006	0.0659	7e-04	0.0982	0.1319	0.0316	0.003	0.1115	0.0186	0.0081	0.0096	0.0026	0.0019	0.0299	0.0211	0.0318	0.0649	0.0169	0.0932	0.002
6	rs2076189	11779088	0.91	0.517562282080777	0.92	0.226487429171296	0.216741180492852	0.45244719715075	0.0166	0.0187	0.0172	0.0088	0.1751	0.0074	0.0063	0.0663	7e-04	0.0984	0.1315	0.0321	0.003	0.1114	0.0186	0.0082	0.01	0.0025	0.002	0.03	0.0212	0.0317	0.0655	0.0167	0.0923	0.0018
6	rs41270078	11779157	0.91	0.517562282080777	0.92	0.226487429171296	0.21972950141111	0.468814998408806	0.0166	0.0186	0.0172	0.0088	0.1751	0.0074	0.0064	0.0663	7e-04	0.0984	0.1315	0.0321	0.003	0.1114	0.0186	0.0082	0.0101	0.0025	0.002	0.03	0.0212	0.0317	0.0655	0.0167	0.0923	0.0018
6	rs58899650	11782972	0.91	0.517562282080777	0.92	0.226487429171296	0.219811695805525	0.481936262654494	0.0166	0.0186	0.0171	0.0089	0.1751	0.0075	0.0064	0.0665	7e-04	0.0982	0.1315	0.0322	0.0031	0.1113	0.0186	0.0083	0.0101	0.0025	0.0019	0.0299	0.0212	0.0318	0.0655	0.0168	0.092	0.0018
6	rs11966356	11783247	0.91	0.517562282080777	0.92	0.226487429171296	0.221541751165719	0.520602797974968	0.0166	0.0186	0.0172	0.0089	0.1751	0.0075	0.0064	0.0665	7e-04	0.0982	0.1315	0.0322	0.0031	0.1113	0.0186	0.0083	0.0101	0.0025	0.0019	0.0299	0.0211	0.0318	0.0655	0.0168	0.092	0.0018
6	rs6457840	11786631	0.91	0.517562282080777	0.92	0.226487429171296	0.23497191288554	0.549596968712797	0.0166	0.0186	0.0172	0.0089	0.1751	0.0076	0.0064	0.0665	8e-04	0.0981	0.1314	0.0322	0.0031	0.1113	0.0186	0.0083	0.0102	0.0025	0.0019	0.0299	0.0211	0.0318	0.0655	0.0168	0.0919	0.0018
6	rs59642026	11790023	0.91	0.517562282080777	0.92	0.226487429171296	0.276581553105533	0.548755164033312	0.0165	0.0186	0.0173	0.0088	0.1753	0.0077	0.0064	0.0668	8e-04	0.0978	0.1306	0.0326	0.0031	0.1114	0.0187	0.0084	0.0104	0.0026	0.0019	0.0299	0.0211	0.0319	0.0656	0.0168	0.0912	0.0018
6	rs73721814	11790591	0.92	0.472297109457422	0.92	0.226487429171296	0.298913804004874	0.531568888914289	0.0166	0.0185	0.0174	0.0087	0.1758	0.008	0.0065	0.0676	9e-04	0.0972	0.1292	0.0334	0.0031	0.1104	0.0189	0.0085	0.011	0.0026	0.0018	0.0301	0.0212	0.0319	0.0667	0.0169	0.0892	0.0017
6	rs9296163	11792273	0.93	0.429746626914861	0.92	0.226487429171296	0.450583140521084	0.622848039580166	0.0166	0.0184	0.0177	0.0086	0.1764	0.0085	0.0069	0.0689	0.001	0.0962	0.1273	0.0346	0.0031	0.1088	0.0193	0.0086	0.0119	0.0027	0.0018	0.0303	0.0213	0.032	0.0682	0.017	0.0859	0.0016
6	rs4713925	11798414	0.93	0.429746626914861	0.92	0.226487429171296	0.457623997710259	0.584807048877221	0.0166	0.0184	0.0178	0.0087	0.1761	0.0086	0.0069	0.0689	0.001	0.0962	0.1269	0.0348	0.0031	0.1087	0.0193	0.0087	0.012	0.0027	0.0018	0.0305	0.0213	0.0321	0.0686	0.0171	0.0857	0.0016
6	rs11754656	11802028	0.93	0.429746626914861	0.93	0.198940398764014	0.476044304311535	0.552405276298221	0.0166	0.0184	0.0178	0.0087	0.1761	0.0086	0.007	0.0689	0.001	0.0962	0.1266	0.0349	0.0031	0.1086	0.0193	0.0087	0.012	0.0028	0.0018	0.0305	0.0212	0.0321	0.0685	0.017	0.0858	0.0016
6	rs34927257	11810211	0.93	0.429746626914861	0.93	0.198940398764014	0.549190571191172	0.566640591140652	0.0167	0.0184	0.018	0.0087	0.1767	0.0086	0.007	0.069	0.0011	0.096	0.1259	0.0353	0.0032	0.108	0.0195	0.0087	0.0121	0.0028	0.0018	0.0304	0.0211	0.0319	0.0687	0.0172	0.0852	0.0016
6	rs74934721	11814857	0.93	0.429746626914861	0.92	0.226487429171296	0.552029304132273	0.577552234654293	0.0167	0.0184	0.018	0.0087	0.1769	0.0086	0.007	0.069	0.0011	0.096	0.1259	0.0353	0.0032	0.108	0.0196	0.0087	0.0122	0.0028	0.0018	0.0304	0.021	0.0319	0.0687	0.0172	0.0851	0.0016
6	rs6457868	11815702	0.93	0.429746626914861	0.92	0.226487429171296	0.549652220969344	0.568337778512303	0.0167	0.0184	0.018	0.0087	0.1769	0.0086	0.007	0.069	0.0011	0.096	0.1259	0.0353	0.0032	0.1079	0.0196	0.0087	0.0121	0.0028	0.0018	0.0304	0.021	0.0319	0.0687	0.0172	0.0851	0.0016
6	rs7739256	11816048	0.93	0.429746626914861	0.92	0.226487429171296	0.548860933203448	0.569186835064225	0.0167	0.0184	0.018	0.0087	0.1769	0.0086	0.007	0.069	0.0011	0.096	0.1259	0.0353	0.0032	0.1079	0.0196	0.0087	0.0121	0.0028	0.0018	0.0304	0.021	0.0319	0.0687	0.0172	0.0851	0.0016
6	rs77415267	11825096	0.93	0.429746626914861	0.92	0.226487429171296	0.567999561278045	0.585091995670587	0.0167	0.0184	0.018	0.0087	0.1769	0.0087	0.0071	0.0689	0.0011	0.096	0.126	0.0353	0.0032	0.1076	0.0196	0.0087	0.0122	0.0028	0.0018	0.0304	0.021	0.0319	0.0688	0.0172	0.085	0.0016
6	rs1569733	11825864	0.93	0.429746626914861	0.92	0.226487429171296	0.569943741502414	0.567913365876304	0.0167	0.0184	0.018	0.0087	0.1769	0.0087	0.0071	0.0689	0.0011	0.096	0.126	0.0353	0.0032	0.1076	0.0196	0.0087	0.0122	0.0028	0.0018	0.0304	0.021	0.0319	0.0689	0.0172	0.085	0.0017
6	rs1569734	11825912	0.93	0.429746626914861	0.92	0.226487429171296	0.571084876346297	0.569894617511545	0.0167	0.0184	0.018	0.0087	0.1769	0.0087	0.0071	0.0689	0.0011	0.096	0.1259	0.0353	0.0032	0.1075	0.0196	0.0087	0.0122	0.0028	0.0018	0.0305	0.021	0.0319	0.0689	0.0172	0.085	0.0017
6	rs113432215	11828261	0.93	0.429746626914861	0.92	0.226487429171296	0.633709056790485	0.646815896685219	0.0168	0.0184	0.0181	0.0087	0.1769	0.0087	0.0071	0.069	0.0011	0.096	0.1257	0.0352	0.0032	0.1074	0.0196	0.0088	0.0122	0.0028	0.0019	0.0304	0.021	0.0317	0.0693	0.0172	0.0848	0.0017
6	rs13194405	11829240	0.93	0.429746626914861	0.92	0.226487429171296	0.651007754577461	0.657486487227537	0.0168	0.0184	0.0181	0.0087	0.1769	0.0087	0.0071	0.069	0.0011	0.096	0.1255	0.0352	0.0032	0.1073	0.0197	0.0088	0.0123	0.0029	0.0019	0.0303	0.0211	0.0316	0.0695	0.0172	0.0847	0.0017
6	rs13208185	11834477	0.94	0.389848785336034	0.92	0.226487429171296	0.788435498942803	0.579825901361674	0.0171	0.0189	0.0183	0.0084	0.1779	0.0089	0.0076	0.0683	0.0014	0.0949	0.1237	0.0353	0.0034	0.1054	0.0201	0.0091	0.0124	0.0031	0.0021	0.0301	0.0211	0.031	0.0715	0.0176	0.0839	0.002
6	rs9348988	11836685	0.95	0.352537935866182	0.92	0.226487429171296	0.941404416387628	0.521849205433016	0.0172	0.0201	0.0183	0.0072	0.1795	0.0089	0.0077	0.0675	0.0014	0.0944	0.1229	0.0351	0.0036	0.1045	0.0201	0.0091	0.0124	0.0032	0.0022	0.0299	0.0212	0.031	0.0726	0.0175	0.0837	0.0021
6	rs113336113	11843627	0.95	0.352537935866182	0.92	0.226487429171296	0.969961940295006	0.537840807472134	0.0172	0.0202	0.0183	0.0072	0.1797	0.0089	0.0077	0.0675	0.0014	0.0944	0.1228	0.0351	0.0036	0.1044	0.0201	0.0091	0.0124	0.0032	0.0022	0.0299	0.0212	0.0309	0.0727	0.0175	0.0837	0.0021
6	rs78505355	11846592	0.95	0.352537935866182	0.93	0.198940398764014	1.0232674428211	0.530316706720238	0.0172	0.0204	0.0183	0.0069	0.18	0.0089	0.0077	0.0673	0.0014	0.0944	0.1227	0.035	0.0036	0.1043	0.0201	0.0091	0.0124	0.0032	0.0022	0.0299	0.0213	0.0309	0.0729	0.0174	0.0838	0.0021
6	rs932441	11860270	0.95	0.352537935866182	0.93	0.198940398764014	1.07162783867753	0.552686300590407	0.0172	0.0206	0.0182	0.0068	0.1803	0.009	0.0077	0.0672	0.0014	0.0943	0.1226	0.0349	0.0036	0.1046	0.0198	0.0091	0.0124	0.0032	0.0022	0.0298	0.0212	0.0308	0.0731	0.0173	0.0838	0.0021
6	rs9470271	11860757	0.95	0.352537935866182	0.93	0.198940398764014	1.08685206261184	0.556905871243205	0.0173	0.0206	0.0182	0.0068	0.1804	0.009	0.0077	0.0672	0.0014	0.0943	0.1226	0.0349	0.0036	0.1046	0.0197	0.0091	0.0125	0.0032	0.0022	0.0298	0.0212	0.0308	0.073	0.0173	0.0838	0.0021
6	rs9470298	11868514	0.95	0.352537935866182	0.93	0.198940398764014	1.21687617867175	0.636912688733566	0.0173	0.0207	0.0182	0.0067	0.1804	0.0089	0.0077	0.067	0.0014	0.0944	0.1227	0.0348	0.0036	0.1046	0.0197	0.0091	0.0124	0.0032	0.0022	0.0298	0.0211	0.0308	0.0731	0.0173	0.0839	0.0022
6	rs4713981	11870256	0.96	0.3177447436144	0.93	0.198940398764014	1.1828210605446	0.559864244915012	0.0174	0.0209	0.0183	0.0066	0.1804	0.0088	0.0076	0.0665	0.0015	0.0944	0.1226	0.0344	0.0037	0.1045	0.0196	0.0091	0.0122	0.0032	0.0023	0.0297	0.021	0.0305	0.0736	0.0173	0.0848	0.0022
6	rs74789107	11870567	0.96	0.3177447436144	0.93	0.198940398764014	1.3294110265228	0.592941069461139	0.0175	0.0209	0.0184	0.0066	0.1807	0.0088	0.0076	0.0661	0.0015	0.0945	0.1225	0.0342	0.0036	0.1047	0.0196	0.0091	0.0121	0.0032	0.0023	0.0295	0.0208	0.0304	0.074	0.0171	0.085	0.0022
6	rs6457927	11871008	0.96	0.3177447436144	0.93	0.198940398764014	1.29454855062154	0.549456645860073	0.0175	0.0211	0.0185	0.0065	0.1809	0.0088	0.0076	0.0657	0.0015	0.095	0.1225	0.034	0.0035	0.1045	0.0195	0.0091	0.012	0.0032	0.0023	0.0294	0.0206	0.0303	0.0747	0.0169	0.0853	0.0022
6	rs9366906	11872268	0.97	0.285396128624663	0.93	0.198940398764014	1.28117564503139	0.587230160120654	0.0177	0.0214	0.0183	0.0064	0.1807	0.0087	0.0074	0.0654	0.0015	0.096	0.1225	0.0338	0.0035	0.1043	0.0194	0.0092	0.0118	0.0032	0.0024	0.0292	0.0202	0.0302	0.0755	0.0169	0.0856	0.0022
6	rs7745203	11875071	0.98	0.255415240389183	0.93	0.198940398764014	1.15159578919676	0.645940659488987	0.0181	0.022	0.0183	0.0061	0.1788	0.0084	0.007	0.0641	0.0016	0.098	0.1237	0.0338	0.0037	0.1032	0.0194	0.0091	0.0113	0.0033	0.0025	0.029	0.0199	0.0299	0.0769	0.0169	0.0861	0.0023
6	rs77476414	11876225	0.98	0.255415240389183	0.94	0.173887076546345	1.15768719845128	0.583382816363233	0.0181	0.0222	0.0181	0.006	0.179	0.0083	0.0069	0.0638	0.0016	0.0984	0.1241	0.0339	0.0036	0.1029	0.0194	0.009	0.0111	0.0033	0.0025	0.029	0.0198	0.0298	0.0773	0.0169	0.086	0.0024
6	rs9462203	11878076	0.98	0.255415240389183	0.94	0.173887076546345	1.12708678081852	0.548614894169152	0.0181	0.0224	0.0179	0.0058	0.1793	0.0081	0.0068	0.0635	0.0017	0.0991	0.1244	0.034	0.0036	0.1023	0.0195	0.0089	0.0109	0.0034	0.0025	0.0289	0.0198	0.0297	0.0778	0.0169	0.086	0.0024
6	rs7741970	11878279	0.98	0.255415240389183	0.94	0.173887076546345	1.07577940652202	0.527536721652744	0.0181	0.0224	0.0178	0.0058	0.1794	0.0081	0.0068	0.0633	0.0017	0.0991	0.1245	0.034	0.0036	0.1023	0.0195	0.0089	0.0109	0.0034	0.0025	0.0289	0.0198	0.0297	0.0778	0.0169	0.086	0.0024
6	rs12332872	11894076	0.99	0.227721472602965	0.94	0.173887076546345	1.15477629286111	0.550439091075101	0.0182	0.0224	0.0177	0.0058	0.1792	0.0081	0.0068	0.0635	0.0016	0.0996	0.1244	0.034	0.0038	0.1021	0.0195	0.0088	0.0108	0.0034	0.0025	0.029	0.0197	0.0298	0.0779	0.0169	0.0859	0.0023
6	rs116285827	11894739	0.99	0.227721472602965	0.96	0.130782650589638	1.13330732751216	0.527536721652744	0.0182	0.0224	0.0177	0.0058	0.1792	0.0081	0.0068	0.0635	0.0016	0.0996	0.1244	0.034	0.0038	0.1021	0.0195	0.0088	0.0108	0.0034	0.0025	0.029	0.0197	0.0298	0.0779	0.0169	0.0859	0.0023
6	rs72824003	11898420	0.99	0.227721472602965	0.96	0.130782650589638	1.13060107885131	0.521018183963016	0.0182	0.0224	0.0176	0.0058	0.1792	0.0081	0.0068	0.0635	0.0016	0.0996	0.1245	0.034	0.0038	0.1021	0.0195	0.0088	0.0108	0.0034	0.0025	0.029	0.0197	0.0298	0.0779	0.0169	0.0858	0.0023
6	rs114586553	11900486	0.99	0.227721472602965	0.96	0.130782650589638	1.12357681290327	0.5201874952275	0.0182	0.0224	0.0176	0.0058	0.1792	0.0081	0.0068	0.0635	0.0016	0.0996	0.1245	0.0339	0.0038	0.1021	0.0195	0.0088	0.0107	0.0033	0.0025	0.029	0.0197	0.0298	0.0779	0.0169	0.0859	0.0023
6	rs6457954	11901464	0.99	0.227721472602965	0.96	0.130782650589638	1.12456636505889	0.520049079486106	0.0182	0.0224	0.0176	0.0058	0.1792	0.0081	0.0068	0.0635	0.0016	0.0996	0.1245	0.0339	0.0038	0.102	0.0195	0.0088	0.0107	0.0033	0.0025	0.029	0.0197	0.0298	0.0779	0.0169	0.0859	0.0023
6	rs17406952	11908166	0.99	0.227721472602965	0.96	0.130782650589638	1.23847903269592	0.559723283014218	0.0182	0.0224	0.0176	0.0058	0.1791	0.0081	0.0068	0.0635	0.0016	0.0998	0.1245	0.0339	0.0038	0.1019	0.0195	0.0088	0.0107	0.0033	0.0025	0.029	0.0197	0.0298	0.0779	0.0169	0.0859	0.0023
6	rs11965341	11912050	1	0.202230525110681	0.96	0.130782650589638	0.90437448693239	0.153382911667187	0.0183	0.0236	0.0177	0.0048	0.1793	0.0066	0.0061	0.0604	0.0013	0.108	0.1288	0.0322	0.0031	0.0979	0.0214	0.0071	0.0097	0.0022	0.0019	0.0302	0.0183	0.031	0.0774	0.0167	0.0875	0.0021
6	rs61128649	11917633	1	0.202230525110681	0.96	0.130782650589638	0.710381605228507	0.304671654085224	0.0183	0.0239	0.0179	0.0046	0.1793	0.0063	0.0061	0.0599	0.0013	0.1091	0.1296	0.0319	0.0031	0.0971	0.0217	0.0069	0.0096	0.002	0.0018	0.0307	0.0181	0.0312	0.077	0.0168	0.0878	0.0019
6	rs6938400	11919414	1	0.202230525110681	0.96	0.130782650589638	0.653077812188547	0.242982741623154	0.0183	0.024	0.0178	0.0046	0.1792	0.0063	0.0061	0.06	0.0012	0.1093	0.1297	0.0319	0.0031	0.0971	0.0217	0.0068	0.0095	0.002	0.0018	0.0307	0.018	0.0312	0.077	0.0167	0.0879	0.0019
6	rs209778	11922452	1	0.202230525110681	0.96	0.130782650589638	0.616414435881451	0.214801633322173	0.0183	0.024	0.0178	0.0046	0.1794	0.0064	0.0061	0.06	0.0012	0.1094	0.1298	0.0319	0.003	0.0971	0.0217	0.0068	0.0096	0.0021	0.0018	0.0308	0.018	0.0312	0.077	0.0165	0.0879	0.002
6	rs9462257	11924341	1	0.202230525110681	0.96	0.130782650589638	0.608298905938173	0.201039732629142	0.0182	0.024	0.0178	0.0046	0.1794	0.0063	0.0061	0.06	0.0012	0.1094	0.13	0.0319	0.003	0.097	0.0217	0.0068	0.0096	0.0021	0.0017	0.0308	0.0179	0.0312	0.077	0.0165	0.088	0.0019
6	rs62395404	11924539	1	0.202230525110681	0.96	0.130782650589638	0.608298905938173	0.197074828949194	0.0182	0.024	0.0178	0.0046	0.1794	0.0063	0.0061	0.06	0.0012	0.1094	0.13	0.0319	0.003	0.097	0.0217	0.0068	0.0096	0.0021	0.0017	0.0308	0.0179	0.0312	0.077	0.0165	0.088	0.0019
6	rs9394412	11931887	1	0.202230525110681	0.96	0.130782650589638	0.586764275494124	0.1553893040342	0.0182	0.0241	0.0178	0.0046	0.1794	0.0062	0.006	0.0602	0.0011	0.1095	0.1306	0.0319	0.0029	0.097	0.0218	0.0067	0.0095	0.002	0.0016	0.031	0.0179	0.0311	0.0771	0.0165	0.0879	0.0018
6	rs6909793	11932250	1	0.202230525110681	0.96	0.130782650589638	0.579373037733868	0.151385858353115	0.0182	0.0241	0.0178	0.0046	0.1793	0.0062	0.006	0.0602	0.0011	0.1095	0.1306	0.0319	0.0029	0.097	0.0218	0.0067	0.0095	0.002	0.0016	0.031	0.0179	0.0311	0.0771	0.0165	0.0879	0.0018
6	rs1205850	11940593	1	0.202230525110681	0.96	0.130782650589638	0.575457861970201	0.137673284872063	0.0182	0.0241	0.0178	0.0045	0.1794	0.0063	0.0061	0.0603	0.0011	0.1096	0.1308	0.0319	0.0028	0.0969	0.0218	0.0067	0.0094	0.0019	0.0016	0.031	0.0179	0.0311	0.0772	0.0164	0.088	0.0018
6	rs1205857	11942760	1	0.202230525110681	0.96	0.130782650589638	0.567530741675809	0.124443626296515	0.0182	0.0242	0.0178	0.0045	0.1793	0.0062	0.006	0.0603	0.0011	0.1097	0.1309	0.0318	0.0028	0.0968	0.0218	0.0067	0.0094	0.0018	0.0015	0.031	0.0179	0.031	0.0772	0.0164	0.088	0.0018
6	rs66720565	11950844	1	0.202230525110681	0.96	0.130782650589638	0.569474172375351	0.121542442756729	0.0183	0.0242	0.0178	0.0045	0.1793	0.0062	0.006	0.0603	0.0011	0.1097	0.1309	0.0318	0.0028	0.0968	0.0218	0.0067	0.0094	0.0018	0.0015	0.031	0.0179	0.031	0.0772	0.0164	0.088	0.0018
6	rs209812	11953887	1	0.202230525110681	0.96	0.130782650589638	0.56171910393682	0.111550874796345	0.0183	0.0243	0.0178	0.0045	0.1793	0.0062	0.006	0.0603	0.001	0.1098	0.1311	0.0318	0.0028	0.0966	0.0217	0.0066	0.0093	0.0018	0.0016	0.031	0.0178	0.0309	0.0773	0.0164	0.0881	0.0018
6	rs13208015	11957086	1	0.202230525110681	0.96	0.130782650589638	0.503006202886948	0.077211288840029	0.0183	0.0247	0.0179	0.0044	0.1793	0.006	0.0059	0.0604	0.001	0.1101	0.1317	0.0316	0.0027	0.096	0.0217	0.0066	0.0092	0.0018	0.0015	0.031	0.0178	0.031	0.0774	0.0164	0.0882	0.0018
6	rs78161753	11958983	1	0.202230525110681	0.96	0.130782650589638	0.500164280142524	0.0758974623512291	0.0183	0.0247	0.0179	0.0044	0.1793	0.006	0.0059	0.0604	0.001	0.1101	0.1317	0.0316	0.0027	0.0961	0.0217	0.0066	0.0092	0.0018	0.0015	0.031	0.0178	0.031	0.0774	0.0164	0.0882	0.0018
6	rs6921943	11961970	1	0.202230525110681	0.96	0.130782650589638	0.480240689906598	0.0711597208539479	0.0183	0.0247	0.0179	0.0044	0.1793	0.006	0.0059	0.0604	0.001	0.1102	0.1318	0.0315	0.0027	0.096	0.0217	0.0066	0.0092	0.0018	0.0015	0.0311	0.0178	0.031	0.0774	0.0164	0.0883	0.0018
6	rs913022	11972606	1	0.202230525110681	0.96	0.130782650589638	0.445382375037366	0.0412700067924072	0.0183	0.0248	0.0179	0.0044	0.1792	0.006	0.0058	0.0605	9e-04	0.1102	0.1317	0.0316	0.0027	0.096	0.0218	0.0065	0.0091	0.0019	0.0015	0.0312	0.0177	0.0312	0.0774	0.0164	0.0885	0.0017
6	rs114673291	11976833	1	0.202230525110681	0.97	0.112481740502774	0.450942907545028	0.0380805533671261	0.0183	0.0248	0.0179	0.0044	0.1793	0.0059	0.0058	0.0605	9e-04	0.1103	0.1317	0.0316	0.0026	0.0959	0.0217	0.0065	0.0091	0.0019	0.0015	0.0312	0.0177	0.0312	0.0774	0.0164	0.0885	0.0017
6	rs9470643	11978824	1	0.202230525110681	0.97	0.112481740502774	0.448068720470736	0.0385678787188565	0.0183	0.0248	0.0179	0.0043	0.1794	0.0059	0.0058	0.0605	8e-04	0.1103	0.1317	0.0316	0.0026	0.0959	0.0217	0.0064	0.0091	0.0019	0.0015	0.0313	0.0177	0.0312	0.0774	0.0164	0.0886	0.0017
6	rs72824072	11979086	1	0.202230525110681	0.97	0.112481740502774	0.451602846521628	0.0382967962738391	0.0183	0.0248	0.0179	0.0043	0.1794	0.0059	0.0058	0.0605	8e-04	0.1103	0.1317	0.0316	0.0026	0.0959	0.0217	0.0064	0.0091	0.0019	0.0015	0.0313	0.0176	0.0312	0.0774	0.0164	0.0886	0.0017
6	rs9470670	11988081	1	0.202230525110681	0.97	0.112481740502774	0.458288709112343	0.0283656717039014	0.0182	0.0249	0.018	0.0043	0.1798	0.0058	0.0057	0.0605	7e-04	0.1106	0.1316	0.0316	0.0026	0.0956	0.0216	0.0064	0.009	0.0019	0.0015	0.0314	0.0175	0.0314	0.0774	0.0163	0.0888	0.0016
6	rs75278462	11999563	1	0.202230525110681	0.97	0.112481740502774	0.441219423172924	0.0208499575847958	0.0182	0.0249	0.018	0.0043	0.1799	0.0058	0.0057	0.0604	7e-04	0.1107	0.1315	0.0315	0.0026	0.0957	0.0216	0.0064	0.009	0.0019	0.0015	0.0314	0.0175	0.0315	0.0774	0.0163	0.0889	0.0015
6	rs35209346	12001257	1	0.202230525110681	0.97	0.112481740502774	0.440626288628827	0.0194092304747214	0.0182	0.0249	0.018	0.0043	0.1799	0.0058	0.0057	0.0604	7e-04	0.1107	0.1315	0.0315	0.0026	0.0957	0.0216	0.0064	0.009	0.0019	0.0015	0.0314	0.0175	0.0315	0.0774	0.0163	0.0889	0.0015
6	rs78825705	12010839	1	0.202230525110681	0.97	0.112481740502774	0.442109862663645	0.0172310061886586	0.0182	0.0249	0.018	0.0043	0.18	0.0058	0.0057	0.0604	7e-04	0.1107	0.1316	0.0316	0.0026	0.0957	0.0216	0.0064	0.009	0.0019	0.0015	0.0315	0.0175	0.0315	0.0775	0.0163	0.0889	0.0015
6	rs6458035	12015296	1	0.202230525110681	0.96	0.130782650589638	0.436367344773678	0.0151804088139187	0.0181	0.0249	0.0181	0.0043	0.18	0.0058	0.0057	0.0604	7e-04	0.1108	0.1316	0.0315	0.0026	0.0957	0.0216	0.0064	0.009	0.0019	0.0015	0.0315	0.0175	0.0316	0.0776	0.0163	0.0888	0.0015
6	rs75114570	12016836	1	0.202230525110681	0.96	0.130782650589638	0.437962055135752	0.0151455821209187	0.0181	0.0249	0.0181	0.0043	0.18	0.0058	0.0057	0.0604	7e-04	0.1108	0.1316	0.0315	0.0026	0.0957	0.0216	0.0064	0.009	0.0019	0.0015	0.0315	0.0174	0.0316	0.0776	0.0163	0.0888	0.0015
6	rs55964029	12020191	1	0.202230525110681	0.96	0.130782650589638	0.437902940545545	0.0144914406697681	0.0181	0.0249	0.0181	0.0043	0.18	0.0058	0.0057	0.0604	7e-04	0.1108	0.1316	0.0315	0.0026	0.0957	0.0216	0.0064	0.009	0.0019	0.0015	0.0315	0.0174	0.0316	0.0776	0.0163	0.0888	0.0015
6	rs2327505	12029416	1	0.202230525110681	0.96	0.130782650589638	0.44300118702018	0.0147307662903127	0.0181	0.0249	0.0181	0.0043	0.18	0.0058	0.0057	0.0604	7e-04	0.1108	0.1316	0.0315	0.0026	0.0957	0.0216	0.0064	0.009	0.0019	0.0015	0.0316	0.0174	0.0316	0.0776	0.0163	0.0887	0.0015
6	rs17676598	12036657	1	0.202230525110681	0.96	0.130782650589638	0.455210847352325	0.0153551385752214	0.0181	0.0249	0.0181	0.0043	0.18	0.0058	0.0057	0.0604	7e-04	0.1107	0.1315	0.0315	0.0026	0.0957	0.0216	0.0064	0.009	0.0019	0.0015	0.0316	0.0174	0.0316	0.0776	0.0162	0.0888	0.0015
6	rs9470838	12043176	1	0.202230525110681	0.96	0.130782650589638	0.517844382116857	0.00888272903441235	0.0179	0.0251	0.0183	0.0041	0.1803	0.0058	0.0056	0.06	5e-04	0.1101	0.1326	0.0316	0.0026	0.0958	0.0216	0.0065	0.0089	0.002	0.0015	0.0316	0.0168	0.0319	0.0777	0.016	0.0891	0.0013
6	rs114555593	12043200	1	0.202230525110681	0.95	0.15120882267165	0.518806690895056	0.00885619889445047	0.0179	0.0251	0.0183	0.0041	0.1803	0.0058	0.0056	0.06	5e-04	0.1101	0.1326	0.0316	0.0026	0.0958	0.0216	0.0065	0.0089	0.002	0.0015	0.0316	0.0168	0.0319	0.0777	0.016	0.0891	0.0013
6	rs1570989	12048827	1	0.202230525110681	0.95	0.15120882267165	0.518100914482455	0.00743609436313294	0.0179	0.0251	0.0183	0.0041	0.1805	0.0058	0.0056	0.0599	5e-04	0.1101	0.1327	0.0315	0.0026	0.0958	0.0217	0.0065	0.009	0.002	0.0015	0.0316	0.0167	0.032	0.0777	0.016	0.0892	0.0012
6	rs1570988	12049059	1	0.202230525110681	0.95	0.15120882267165	0.514578909126798	0.00736365905494674	0.0179	0.0251	0.0183	0.0041	0.1805	0.0058	0.0056	0.0599	5e-04	0.11	0.1327	0.0315	0.0026	0.0958	0.0217	0.0065	0.009	0.002	0.0015	0.0316	0.0167	0.032	0.0777	0.0159	0.0892	0.0012
6	rs66727286	12058438	1	0.202230525110681	0.95	0.15120882267165	0.572294298446584	0.008104687854198	0.0178	0.0251	0.0183	0.004	0.1806	0.0057	0.0056	0.0601	5e-04	0.1099	0.133	0.0313	0.0025	0.0954	0.0218	0.0064	0.009	0.002	0.0014	0.0317	0.0165	0.0321	0.0777	0.0158	0.0895	0.0013
6	rs115743545	12059322	1	0.202230525110681	0.95	0.15120882267165	0.580861337648656	0.00802891816174692	0.0178	0.0252	0.0183	0.004	0.1806	0.0057	0.0056	0.0601	5e-04	0.1099	0.133	0.0313	0.0025	0.0954	0.0218	0.0064	0.009	0.002	0.0014	0.0317	0.0164	0.0322	0.0777	0.0158	0.0896	0.0013
6	rs6930779	12063868	1	0.202230525110681	0.96	0.130782650589638	0.583911118448328	0.00805413359388956	0.0178	0.0251	0.0183	0.004	0.1806	0.0057	0.0056	0.0601	5e-04	0.11	0.1329	0.0314	0.0025	0.0954	0.0218	0.0064	0.009	0.002	0.0014	0.0317	0.0164	0.0322	0.0776	0.0158	0.0896	0.0014
6	rs75675058	12064037	1	0.202230525110681	0.96	0.130782650589638	0.583504052034162	0.00807939015897266	0.0178	0.0251	0.0183	0.004	0.1806	0.0057	0.0056	0.0601	5e-04	0.11	0.1329	0.0314	0.0025	0.0954	0.0218	0.0064	0.009	0.002	0.0014	0.0317	0.0164	0.0322	0.0776	0.0158	0.0896	0.0014
6	rs58363859	12066395	1	0.202230525110681	0.96	0.130782650589638	0.588261362928517	0.00825733759770314	0.0179	0.0251	0.0183	0.004	0.1806	0.0057	0.0056	0.0601	5e-04	0.1101	0.1329	0.0313	0.0025	0.0954	0.0218	0.0064	0.0089	0.002	0.0014	0.0317	0.0164	0.0322	0.0776	0.0158	0.0896	0.0014
6	rs12210300	12078686	1	0.202230525110681	0.96	0.130782650589638	0.624929343903939	0.00823179318221974	0.0179	0.0252	0.0184	0.004	0.1803	0.0056	0.0057	0.0603	5e-04	0.1106	0.134	0.0316	0.0026	0.0946	0.0218	0.0063	0.0089	0.0021	0.0014	0.0316	0.0162	0.0324	0.0775	0.0156	0.0888	0.0013
6	rs9462447	12080585	1	0.202230525110681	0.96	0.130782650589638	0.632019011985616	0.00790345809078708	0.0179	0.0252	0.0184	0.0041	0.1804	0.0056	0.0058	0.0603	5e-04	0.1106	0.134	0.0316	0.0025	0.0946	0.0217	0.0063	0.0089	0.0021	0.0014	0.0316	0.0161	0.0324	0.0775	0.0156	0.0889	0.0013
6	rs9369072	12081146	1	0.202230525110681	0.95	0.15120882267165	0.633145479662625	0.00792846781740139	0.0179	0.0252	0.0184	0.0041	0.1804	0.0056	0.0058	0.0603	5e-04	0.1106	0.134	0.0316	0.0025	0.0946	0.0217	0.0063	0.0089	0.0021	0.0014	0.0316	0.0161	0.0323	0.0775	0.0156	0.0889	0.0013
6	rs74664812	12081461	1	0.202230525110681	0.95	0.15120882267165	0.633638597137095	0.008104687854198	0.0179	0.0252	0.0184	0.0041	0.1804	0.0056	0.0058	0.0603	5e-04	0.1106	0.134	0.0316	0.0025	0.0946	0.0217	0.0063	0.0089	0.0021	0.0014	0.0316	0.0161	0.0323	0.0775	0.0156	0.0889	0.0013
6	rs9296257	12084150	1	0.202230525110681	0.95	0.15120882267165	0.594814800466247	0.00861927449289774	0.0179	0.0251	0.0183	0.0043	0.1803	0.0056	0.0057	0.0603	5e-04	0.1107	0.1342	0.0315	0.0025	0.0945	0.0216	0.0062	0.0089	0.0021	0.0014	0.0316	0.0161	0.032	0.0774	0.0155	0.0893	0.0013
6	rs76409629	12085303	1	0.202230525110681	0.95	0.15120882267165	0.594746362189904	0.00833421748974815	0.018	0.0251	0.0183	0.0043	0.1804	0.0056	0.0057	0.0604	5e-04	0.1106	0.1343	0.0315	0.0025	0.0945	0.0216	0.0062	0.0089	0.0021	0.0013	0.0315	0.0161	0.032	0.0774	0.0155	0.0894	0.0013
6	rs9394526	12090563	1	0.202230525110681	0.95	0.15120882267165	0.589283119087358	0.00825733759770314	0.018	0.025	0.0183	0.0043	0.1804	0.0055	0.0057	0.0605	5e-04	0.1106	0.1344	0.0315	0.0025	0.0946	0.0215	0.0061	0.0089	0.0022	0.0013	0.0315	0.016	0.032	0.0774	0.0154	0.0895	0.0013
6	rs79401384	12092906	1	0.202230525110681	0.95	0.15120882267165	0.593310000472756	0.00813002667673375	0.0181	0.0251	0.0182	0.0043	0.1804	0.0055	0.0057	0.0605	5e-04	0.1106	0.1345	0.0315	0.0026	0.0947	0.0215	0.0061	0.0088	0.0022	0.0013	0.0314	0.016	0.0321	0.0774	0.0153	0.0895	0.0013
6	rs6910367	12093331	1	0.202230525110681	0.95	0.15120882267165	0.585336889560715	0.00712488612769719	0.0181	0.0251	0.0182	0.0043	0.1804	0.0055	0.0057	0.0605	5e-04	0.1106	0.1345	0.0315	0.0026	0.0947	0.0215	0.0061	0.0088	0.0022	0.0013	0.0314	0.016	0.0321	0.0774	0.0153	0.0895	0.0013
6	rs9394541	12099738	1	0.202230525110681	0.95	0.15120882267165	0.595910308446926	0.00679752820136604	0.0182	0.0251	0.0182	0.0043	0.1804	0.0055	0.0057	0.0606	5e-04	0.1105	0.1345	0.0315	0.0026	0.0947	0.0215	0.006	0.0089	0.0022	0.0013	0.0314	0.0159	0.0322	0.0774	0.0152	0.0895	0.0013
6	rs2327514	12117555	1	0.202230525110681	0.95	0.15120882267165	0.591670413767678	0.0063438926156758	0.0182	0.0251	0.0182	0.0043	0.1803	0.0055	0.0057	0.0606	6e-04	0.1105	0.1345	0.0315	0.0026	0.0947	0.0215	0.006	0.0089	0.0022	0.0013	0.0314	0.0159	0.0322	0.0774	0.0152	0.0895	0.0013
6	rs2228209	12120588	1	0.202230525110681	0.95	0.15120882267165	0.613773201309085	0.00582130402301291	0.0182	0.0252	0.0182	0.0043	0.1802	0.0054	0.0057	0.0606	6e-04	0.1105	0.1346	0.0316	0.0026	0.0946	0.0216	0.006	0.0089	0.0023	0.0013	0.0314	0.0159	0.0318	0.0777	0.0152	0.0897	0.0013
6	rs2228210	12122174	1	0.202230525110681	0.95	0.15120882267165	0.605880803505261	0.00590675265888128	0.0182	0.0252	0.0182	0.0043	0.1802	0.0054	0.0056	0.0606	6e-04	0.1105	0.1346	0.0316	0.0026	0.0946	0.0216	0.006	0.0089	0.0023	0.0014	0.0314	0.0159	0.0318	0.0777	0.0152	0.0896	0.0013
6	rs2228220	12123249	1	0.202230525110681	0.95	0.15120882267165	0.606018861233078	0.00612326069294851	0.0182	0.0252	0.0182	0.0043	0.1801	0.0054	0.0057	0.0606	6e-04	0.1105	0.1346	0.0315	0.0027	0.0946	0.0215	0.006	0.0089	0.0023	0.0015	0.0314	0.0159	0.0318	0.0777	0.0152	0.0896	0.0014
6	rs34258344	12123538	1	0.202230525110681	0.95	0.15120882267165	0.608160609144736	0.0066140946012064	0.0182	0.0252	0.0182	0.0043	0.1801	0.0054	0.0056	0.0606	6e-04	0.1105	0.1346	0.0315	0.0027	0.0945	0.0215	0.006	0.0089	0.0023	0.0015	0.0314	0.0159	0.0318	0.0777	0.0152	0.0896	0.0014
6	rs2228212	12124587	1	0.202230525110681	0.95	0.15120882267165	0.608368059764992	0.00621101857876926	0.0182	0.0252	0.0182	0.0043	0.1801	0.0054	0.0057	0.0606	6e-04	0.1105	0.1346	0.0315	0.0027	0.0945	0.0215	0.006	0.0089	0.0023	0.0015	0.0314	0.0159	0.0318	0.0777	0.0152	0.0896	0.0014
6	rs2228213	12124855	1	0.202230525110681	0.95	0.15120882267165	0.609405801485469	0.00636618263033342	0.0182	0.0252	0.0182	0.0043	0.1801	0.0054	0.0057	0.0606	6e-04	0.1105	0.1346	0.0315	0.0027	0.0945	0.0215	0.006	0.0089	0.0023	0.0015	0.0314	0.0159	0.0318	0.0777	0.0152	0.0896	0.0014
6	rs1126472	12125772	1	0.202230525110681	0.95	0.15120882267165	0.613356640638576	0.00665970559639874	0.0182	0.0252	0.0182	0.0043	0.1801	0.0054	0.0057	0.0606	6e-04	0.1105	0.1345	0.0315	0.0027	0.0945	0.0215	0.006	0.0089	0.0023	0.0015	0.0314	0.0159	0.0318	0.0777	0.0152	0.0896	0.0014
6	rs79884013	12153115	1	0.202230525110681	0.95	0.15120882267165	0.64325387360166	0.00955930625727686	0.0184	0.0253	0.0183	0.0043	0.18	0.0054	0.0059	0.0604	7e-04	0.1104	0.1342	0.0316	0.0027	0.0944	0.0217	0.006	0.0089	0.0028	0.0015	0.0312	0.0159	0.0318	0.0776	0.0152	0.0893	0.0014
6	rs12197552	12158218	1.01	0.178854520006857	0.95	0.15120882267165	0.652649280011952	0.0100622832198251	0.0184	0.0253	0.0183	0.0043	0.1799	0.0054	0.0061	0.0603	7e-04	0.1104	0.1341	0.0316	0.0027	0.0944	0.0217	0.0061	0.0089	0.003	0.0015	0.0312	0.0159	0.0318	0.0775	0.0152	0.0892	0.0015
6	rs78641709	12159842	1.01	0.178854520006857	0.95	0.15120882267165	0.65844520993602	0.0116810107217955	0.0184	0.0253	0.0183	0.0043	0.1798	0.0054	0.0062	0.0602	7e-04	0.1104	0.1341	0.0316	0.0027	0.0944	0.0217	0.0061	0.0089	0.003	0.0015	0.0311	0.0159	0.0318	0.0774	0.0152	0.0892	0.0015
6	rs1042054	12164612	1.01	0.178854520006857	0.95	0.15120882267165	0.655580122660487	0.0124573857972826	0.0184	0.0253	0.0184	0.0043	0.1798	0.0054	0.0062	0.0602	7e-04	0.1103	0.134	0.0316	0.0027	0.0944	0.0218	0.0061	0.0089	0.0031	0.0015	0.0311	0.0159	0.0317	0.0774	0.0153	0.0891	0.0015
6	rs219950	12165363	1.01	0.178854520006857	0.97	0.112481740502774	0.656510655821909	0.0132589918451705	0.0184	0.0253	0.0184	0.0043	0.1798	0.0054	0.0063	0.0602	7e-04	0.1103	0.134	0.0315	0.0027	0.0944	0.0218	0.0061	0.0089	0.0031	0.0015	0.0311	0.0159	0.0317	0.0774	0.0153	0.0891	0.0015
6	rs16872348	12166499	1.01	0.178854520006857	0.97	0.112481740502774	0.671118606092159	0.0147307662903127	0.0184	0.0253	0.0184	0.0044	0.1797	0.0054	0.0064	0.0601	7e-04	0.1102	0.1339	0.0315	0.0027	0.0945	0.0218	0.0061	0.009	0.0032	0.0016	0.031	0.0159	0.0316	0.0773	0.0154	0.0891	0.0015
6	rs219962	12170830	1.01	0.178854520006857	0.97	0.112481740502774	0.74168822231209	0.0274766515836574	0.0185	0.0253	0.0183	0.0044	0.1797	0.0054	0.0064	0.0601	8e-04	0.11	0.1338	0.0315	0.0027	0.0944	0.0218	0.0061	0.0091	0.0036	0.0016	0.0311	0.016	0.0315	0.077	0.0153	0.0891	0.0015
6	rs17650643	12173498	1.01	0.178854520006857	0.97	0.112481740502774	0.744412322070921	0.0319039923282261	0.0185	0.0253	0.0184	0.0044	0.1798	0.0054	0.0064	0.06	8e-04	0.11	0.1338	0.0315	0.0027	0.0943	0.0218	0.0061	0.0091	0.0036	0.0017	0.0312	0.016	0.0315	0.0769	0.0153	0.089	0.0016
6	rs9367018	12174132	1.01	0.178854520006857	0.97	0.112481740502774	0.743201068957015	0.033312189063451	0.0185	0.0253	0.0184	0.0044	0.1798	0.0054	0.0064	0.06	8e-04	0.1099	0.1339	0.0315	0.0027	0.0943	0.0218	0.0061	0.0091	0.0036	0.0017	0.0312	0.016	0.0315	0.0768	0.0153	0.089	0.0016
6	rs12192252	12179747	1.01	0.178854520006857	0.97	0.112481740502774	0.732790065461214	0.0313584667031971	0.0185	0.0253	0.0185	0.0045	0.1795	0.0054	0.0064	0.0599	8e-04	0.1096	0.1341	0.0316	0.0028	0.0943	0.0218	0.0062	0.0091	0.0036	0.0018	0.0314	0.0162	0.0315	0.0766	0.0151	0.0886	0.0016
6	rs74490704	12182790	1.01	0.178854520006857	0.97	0.112481740502774	0.765672446604742	0.0353723027871356	0.0185	0.0253	0.0186	0.0045	0.1794	0.0054	0.0064	0.0599	8e-04	0.1096	0.1342	0.0318	0.0028	0.094	0.0218	0.0062	0.0091	0.0036	0.0018	0.0315	0.0162	0.0317	0.0765	0.0151	0.0884	0.0016
6	rs10947826	12183050	1.01	0.178854520006857	0.97	0.112481740502774	0.762531782260999	0.0346965539143187	0.0185	0.0253	0.0186	0.0045	0.1794	0.0054	0.0064	0.0598	8e-04	0.1096	0.1342	0.0318	0.0028	0.094	0.0218	0.0062	0.0091	0.0036	0.0018	0.0315	0.0162	0.0317	0.0765	0.0151	0.0884	0.0016
6	rs77004223	12183291	1.01	0.178854520006857	0.97	0.112481740502774	0.823001413567427	0.0501665127270502	0.0185	0.0253	0.0186	0.0045	0.1794	0.0054	0.0064	0.0598	8e-04	0.1096	0.1342	0.0318	0.0028	0.094	0.0218	0.0062	0.0091	0.0036	0.0018	0.0315	0.0162	0.0317	0.0765	0.0151	0.0884	0.0016
6	rs2876257	12192188	1.03	0.13807906481078	0.97	0.112481740502774	0.595225506653184	0.11112755530908	0.0191	0.0261	0.0192	0.005	0.1787	0.006	0.0066	0.0574	0.001	0.1071	0.1322	0.0319	0.0029	0.0929	0.023	0.0066	0.0094	0.0041	0.0024	0.032	0.0184	0.0341	0.0742	0.0156	0.0867	0.0019
6	rs78671317	12197141	1.03	0.13807906481078	0.97	0.112481740502774	0.560120825432787	0.107011778582381	0.0192	0.0261	0.0192	0.0049	0.1785	0.0061	0.0066	0.0574	0.0011	0.107	0.1322	0.0319	0.0029	0.0929	0.023	0.0066	0.0094	0.0041	0.0024	0.0319	0.0184	0.0343	0.0742	0.0157	0.0866	0.0019
6	rs1040994	12197213	1.03	0.13807906481078	0.97	0.112481740502774	0.558591146123184	0.105266221340643	0.0192	0.0261	0.0192	0.0049	0.1786	0.0061	0.0066	0.0574	0.0011	0.1069	0.1321	0.0319	0.0029	0.093	0.023	0.0066	0.0094	0.0041	0.0024	0.0319	0.0184	0.0342	0.0742	0.0157	0.0866	0.0019
6	rs219976	12199517	1.03	0.13807906481078	0.97	0.112481740502774	0.540650322901855	0.100421787636218	0.0192	0.0261	0.0192	0.0049	0.1785	0.0061	0.0066	0.0575	0.0011	0.1069	0.1321	0.0319	0.0029	0.093	0.023	0.0066	0.0093	0.0041	0.0024	0.0319	0.0184	0.0343	0.0743	0.0156	0.0866	0.0019
6	rs219977	12200277	1.03	0.13807906481078	0.97	0.112481740502774	0.543205765010997	0.100340444929132	0.0192	0.0261	0.0192	0.005	0.1785	0.0061	0.0066	0.0575	0.0011	0.1069	0.1321	0.0319	0.0029	0.093	0.023	0.0066	0.0093	0.0041	0.0024	0.0319	0.0184	0.0343	0.0743	0.0156	0.0866	0.0019
6	rs9380903	12201780	1.03	0.13807906481078	0.97	0.112481740502774	0.542812249655003	0.103531782746475	0.0192	0.0261	0.0192	0.0049	0.1783	0.0062	0.0067	0.0575	0.0011	0.1068	0.1322	0.0318	0.0029	0.093	0.023	0.0067	0.0093	0.0041	0.0024	0.032	0.0184	0.0343	0.0743	0.0156	0.0866	0.0019
6	rs2227214	12203769	1.03	0.13807906481078	0.97	0.112481740502774	0.514962570579337	0.112994754844534	0.0192	0.026	0.0192	0.0049	0.1786	0.0063	0.0067	0.0575	0.0011	0.1063	0.1316	0.0318	0.0029	0.0934	0.0231	0.0067	0.0092	0.0041	0.0024	0.0322	0.0187	0.0346	0.0739	0.0159	0.0862	0.0019
6	rs9471195	12205124	1.04	0.120487900976968	0.97	0.112481740502774	0.317886338440811	0.0968671493317768	0.0191	0.0255	0.0195	0.0048	0.1807	0.0065	0.0064	0.0575	0.0011	0.104	0.1316	0.0317	0.0028	0.0941	0.0231	0.0065	0.0085	0.004	0.0026	0.0329	0.0202	0.0361	0.0724	0.0165	0.0844	0.002
6	rs219982	12205259	1.04	0.120487900976968	0.97	0.112481740502774	0.272402276189997	0.094551885122987	0.0191	0.0255	0.0195	0.0047	0.1809	0.0065	0.0063	0.0574	0.0012	0.1038	0.1315	0.0316	0.0028	0.0943	0.0231	0.0064	0.0084	0.0041	0.0026	0.033	0.0203	0.0363	0.0723	0.0166	0.0843	0.002
6	rs219986	12208819	1.04	0.120487900976968	0.97	0.112481740502774	0.19019698230177	0.115474138660611	0.0194	0.0252	0.0196	0.0046	0.1806	0.0064	0.0059	0.0581	0.0012	0.1022	0.1311	0.0313	0.0027	0.0955	0.0231	0.0061	0.008	0.0041	0.0025	0.0333	0.0213	0.0378	0.0726	0.0168	0.0832	0.0019
6	rs78094547	12210721	1.04	0.120487900976968	0.97	0.112481740502774	0.192553161166991	0.114873793652153	0.0194	0.0252	0.0196	0.0045	0.1806	0.0064	0.0059	0.058	0.0012	0.1022	0.1311	0.0313	0.0027	0.0955	0.023	0.0061	0.0081	0.0041	0.0025	0.0333	0.0213	0.0379	0.0725	0.0168	0.0831	0.0019
6	rs9462582	12212265	1.04	0.120487900976968	0.97	0.112481740502774	0.183858746993495	0.113250292166019	0.0194	0.0252	0.0197	0.0045	0.1806	0.0064	0.0058	0.058	0.0012	0.1022	0.1311	0.0314	0.0027	0.0956	0.023	0.0061	0.008	0.0041	0.0025	0.0333	0.0213	0.038	0.0725	0.0169	0.0832	0.0019
6	rs220003	12212792	1.04	0.120487900976968	0.97	0.112481740502774	0.188874207809564	0.113847400842463	0.0194	0.0251	0.0197	0.0045	0.1805	0.0064	0.0058	0.0581	0.0012	0.1022	0.1311	0.0315	0.0026	0.0956	0.0229	0.006	0.008	0.0041	0.0025	0.0333	0.0213	0.0381	0.0723	0.0169	0.0832	0.0019
6	rs220008	12213495	1.04	0.120487900976968	0.97	0.112481740502774	0.175683950873946	0.122682269843163	0.0194	0.0251	0.0197	0.0045	0.1804	0.0064	0.0058	0.0582	0.0012	0.1021	0.1312	0.0315	0.0026	0.0957	0.0229	0.006	0.0079	0.0041	0.0025	0.0334	0.0213	0.0383	0.0723	0.0169	0.083	0.002
6	rs74947544	12215535	1.04	0.120487900976968	0.97	0.112481740502774	0.178372866271763	0.116937056920894	0.0193	0.0251	0.0197	0.0045	0.1811	0.0064	0.0057	0.0581	0.0012	0.102	0.131	0.0315	0.0026	0.0958	0.0228	0.006	0.0077	0.0041	0.0025	0.0336	0.0214	0.0384	0.0722	0.0168	0.0831	0.0019
6	rs34696672	12216459	1.04	0.120487900976968	0.97	0.112481740502774	0.17248129061389	0.113932799670477	0.0193	0.0251	0.0198	0.0045	0.1812	0.0064	0.0057	0.0579	0.0012	0.102	0.1309	0.0315	0.0026	0.0958	0.0228	0.006	0.0077	0.0041	0.0025	0.0336	0.0214	0.0384	0.0722	0.0168	0.0831	0.0019
6	rs12208557	12217120	1.04	0.120487900976968	0.97	0.112481740502774	0.16121399595686	0.108097900011537	0.0193	0.025	0.0197	0.0045	0.1813	0.0063	0.0057	0.0581	0.0013	0.102	0.1307	0.0315	0.0026	0.0959	0.0228	0.006	0.0076	0.0041	0.0025	0.0337	0.0215	0.0384	0.0723	0.0168	0.083	0.0019
6	rs4711607	12217786	1.04	0.120487900976968	0.97	0.112481740502774	0.160767047880406	0.106678437841221	0.0192	0.025	0.0197	0.0045	0.1815	0.0063	0.0056	0.0582	0.0013	0.1019	0.1305	0.0314	0.0026	0.0963	0.0226	0.0059	0.0076	0.0041	0.0025	0.0337	0.0216	0.0386	0.0724	0.0168	0.083	0.0019
6	rs6938133	12221764	1.04	0.120487900976968	0.97	0.112481740502774	0.162351827096947	0.110282765224137	0.0192	0.025	0.0197	0.0045	0.182	0.0063	0.0056	0.0582	0.0013	0.1017	0.1302	0.0313	0.0026	0.0965	0.0226	0.0059	0.0076	0.004	0.0025	0.0336	0.0217	0.0386	0.0723	0.0168	0.0832	0.0019
6	rs6939995	12226277	1.04	0.120487900976968	0.97	0.112481740502774	0.155628907225249	0.10818162256468	0.0192	0.0249	0.0197	0.0045	0.1821	0.0062	0.0056	0.0582	0.0013	0.1016	0.1302	0.0313	0.0026	0.0965	0.0226	0.0058	0.0076	0.0039	0.0025	0.0335	0.0217	0.0387	0.0722	0.0168	0.0833	0.0019
6	rs72828189	12233261	1.04	0.120487900976968	0.97	0.112481740502774	0.166528965107629	0.108014202389962	0.0192	0.0249	0.0196	0.0045	0.1824	0.0062	0.0055	0.0582	0.0013	0.1015	0.13	0.0313	0.0026	0.0965	0.0226	0.0058	0.0076	0.0039	0.0025	0.0335	0.0218	0.0388	0.0722	0.0168	0.0835	0.0019
6	rs9394671	12241673	1.05	0.104628957265627	0.97	0.112481740502774	0.180203081943181	0.0993663407628129	0.0195	0.0246	0.0194	0.0043	0.1836	0.0061	0.005	0.0581	0.0014	0.1004	0.129	0.0312	0.0026	0.0966	0.0224	0.0057	0.0076	0.0038	0.0025	0.0336	0.0222	0.0393	0.0719	0.0169	0.0847	0.002
6	rs72830003	12258113	1.05	0.104628957265627	0.97	0.112481740502774	0.222202814690744	0.104191205313512	0.0196	0.0245	0.0193	0.0043	0.184	0.006	0.0049	0.058	0.0014	0.1	0.1287	0.0312	0.0026	0.0965	0.0223	0.0056	0.0077	0.0037	0.0025	0.0336	0.0224	0.0395	0.0718	0.0169	0.085	0.002
6	rs13192093	12263693	1.05	0.104628957265627	0.97	0.112481740502774	0.591670413767678	0.132575227842173	0.0206	0.0231	0.0185	0.0035	0.1901	0.0055	0.0041	0.0582	0.0016	0.0955	0.1237	0.0315	0.0023	0.095	0.0218	0.0048	0.0081	0.0033	0.0026	0.0342	0.0245	0.0428	0.0711	0.0174	0.0885	0.0022
6	rs4145451	12264625	1.05	0.104628957265627	0.97	0.112481740502774	0.589010570361651	0.131582166510464	0.0206	0.0231	0.0185	0.0035	0.1901	0.0055	0.0041	0.0582	0.0016	0.0956	0.1237	0.0315	0.0023	0.095	0.0218	0.0048	0.0081	0.0033	0.0026	0.0342	0.0245	0.0429	0.0711	0.0174	0.0886	0.0022
6	rs12212180	12266798	1.05	0.104628957265627	0.97	0.112481740502774	0.617806650925729	0.132213795627726	0.0207	0.023	0.0185	0.0035	0.19	0.0055	0.004	0.0581	0.0016	0.0955	0.1236	0.0315	0.0023	0.095	0.0218	0.0048	0.0081	0.0033	0.0026	0.0342	0.0246	0.0429	0.0712	0.0174	0.0887	0.0022
6	rs77331500	12272060	1.04	0.120487900976968	0.97	0.112481740502774	0.650651149258178	0.130232445763723	0.0209	0.0223	0.0183	0.0033	0.1903	0.0054	0.0038	0.0581	0.0017	0.0955	0.123	0.0314	0.0023	0.0951	0.0218	0.0045	0.008	0.0035	0.0026	0.0344	0.0249	0.0433	0.0712	0.0174	0.0896	0.0023
6	rs521824	12273540	1.04	0.120487900976968	0.96	0.130782650589638	0.661028619299925	0.121279973499453	0.0209	0.022	0.018	0.0032	0.1904	0.0054	0.0037	0.058	0.0017	0.0956	0.123	0.0312	0.0023	0.0953	0.0217	0.0044	0.008	0.0036	0.0026	0.0343	0.025	0.0435	0.0711	0.0172	0.0904	0.0023
6	rs75335602	12278693	1.03	0.13807906481078	0.96	0.130782650589638	0.629909354034476	0.0951883754322282	0.0212	0.0215	0.017	0.0033	0.1918	0.005	0.0033	0.0588	0.0018	0.0942	0.1238	0.0309	0.0021	0.0967	0.0217	0.0037	0.0078	0.0032	0.0026	0.0334	0.0254	0.0432	0.0723	0.0164	0.0914	0.0024
6	rs10807242	12279686	1.03	0.13807906481078	0.96	0.130782650589638	0.620176723462875	0.0975097124464381	0.0212	0.0215	0.017	0.0033	0.1919	0.005	0.0033	0.0588	0.0018	0.0942	0.1238	0.0309	0.0021	0.0967	0.0217	0.0037	0.0078	0.0032	0.0026	0.0334	0.0254	0.0432	0.0723	0.0164	0.0914	0.0024
6	rs75271097	12286335	1.03	0.13807906481078	0.97	0.112481740502774	0.624789323803908	0.101972173918207	0.0212	0.0215	0.017	0.0033	0.1918	0.005	0.0033	0.0588	0.0018	0.0941	0.1238	0.031	0.0021	0.0967	0.0218	0.0037	0.0078	0.0033	0.0026	0.0333	0.0255	0.0432	0.0723	0.0164	0.0913	0.0024
6	rs13198076	12286622	1.03	0.13807906481078	0.96	0.130782650589638	0.625279456980451	0.103614121799262	0.0212	0.0215	0.017	0.0033	0.1919	0.005	0.0033	0.0588	0.0018	0.0941	0.1238	0.0309	0.0021	0.0967	0.0218	0.0037	0.0078	0.0033	0.0026	0.0333	0.0255	0.0432	0.0723	0.0164	0.0913	0.0024
6	rs3087459	12289639	1.03	0.13807906481078	0.96	0.130782650589638	0.634202374445977	0.105597853567557	0.0213	0.0214	0.0168	0.0034	0.1918	0.005	0.0033	0.059	0.0019	0.0941	0.1236	0.031	0.0022	0.0966	0.0217	0.0037	0.0079	0.0034	0.0027	0.033	0.0255	0.0432	0.0723	0.0164	0.0913	0.0024
6	rs2070698	12291112	1.03	0.13807906481078	0.97	0.112481740502774	0.64098552389638	0.119796683799301	0.0213	0.0213	0.0166	0.0034	0.192	0.005	0.0033	0.0591	0.0019	0.094	0.1233	0.0312	0.0022	0.0966	0.0217	0.0037	0.008	0.0036	0.0027	0.0329	0.0255	0.0433	0.0723	0.0165	0.0913	0.0025
6	rs2327543	12291188	1.03	0.13807906481078	0.96	0.130782650589638	0.637236594472394	0.119535640826982	0.0213	0.0213	0.0165	0.0034	0.1921	0.005	0.0032	0.0592	0.0019	0.0939	0.1232	0.0312	0.0022	0.0967	0.0216	0.0037	0.008	0.0036	0.0027	0.0329	0.0255	0.0433	0.0723	0.0166	0.0912	0.0025
6	rs2070699	12292772	1.03	0.13807906481078	0.96	0.130782650589638	0.650579838828061	0.12656961955527	0.0211	0.0212	0.0165	0.0035	0.1924	0.0049	0.0031	0.0595	0.002	0.0941	0.1231	0.0312	0.0022	0.0968	0.0218	0.0036	0.008	0.0037	0.0027	0.0327	0.0255	0.0434	0.0728	0.0166	0.0904	0.0025
6	rs10478713	12292989	1.03	0.13807906481078	0.96	0.130782650589638	0.638013850489914	0.128530212661988	0.0211	0.0212	0.0164	0.0035	0.1925	0.0049	0.0031	0.0595	0.002	0.0941	0.1231	0.0312	0.0022	0.0968	0.0218	0.0036	0.0079	0.0037	0.0027	0.0327	0.0255	0.0435	0.0728	0.0167	0.0904	0.0025
6	rs1629862	12295876	1.03	0.13807906481078	0.96	0.130782650589638	0.640773053039154	0.130052872449655	0.0211	0.0212	0.0164	0.0035	0.1925	0.005	0.0031	0.0594	0.002	0.094	0.1232	0.0311	0.0022	0.0967	0.0218	0.0036	0.0079	0.0037	0.0027	0.0326	0.0254	0.0436	0.0729	0.0168	0.0902	0.0025
6	rs5370	12296255	1.03	0.13807906481078	0.96	0.130782650589638	0.645525866429547	0.127459408191654	0.0211	0.0211	0.0164	0.0035	0.1926	0.0049	0.0032	0.0593	0.002	0.0939	0.1231	0.0311	0.0022	0.0967	0.0218	0.0036	0.0079	0.0037	0.0027	0.0326	0.0254	0.0437	0.0729	0.0169	0.0902	0.0025
6	rs9296344	12297028	1.03	0.13807906481078	0.96	0.130782650589638	0.704753847161264	0.135935670048262	0.021	0.0209	0.0165	0.0038	0.1945	0.0047	0.0033	0.0598	0.002	0.0929	0.1225	0.0309	0.0023	0.0963	0.0218	0.0034	0.0081	0.0037	0.0027	0.0323	0.0257	0.0437	0.0728	0.0171	0.0903	0.0024
6	rs2859338	12298984	1.03	0.13807906481078	0.96	0.130782650589638	0.749645774289815	0.131852727870306	0.021	0.0207	0.0165	0.0039	0.1957	0.0045	0.0033	0.0601	0.002	0.0927	0.1221	0.0309	0.0023	0.096	0.0217	0.0032	0.0082	0.0037	0.0025	0.0323	0.0258	0.0437	0.0727	0.0172	0.0903	0.0023
6	rs16872602	12304829	1.03	0.13807906481078	0.96	0.130782650589638	0.747368382050478	0.124002406190473	0.021	0.0207	0.0165	0.0039	0.1957	0.0045	0.0033	0.0602	0.002	0.0927	0.122	0.0309	0.0023	0.0959	0.0217	0.0032	0.0082	0.0037	0.0025	0.0323	0.0258	0.0437	0.0727	0.0172	0.0904	0.0023
6	rs16872612	12308082	1.03	0.13807906481078	0.96	0.130782650589638	0.747444246115943	0.136574902417033	0.021	0.0207	0.0165	0.0038	0.1957	0.0045	0.0033	0.0603	0.002	0.0927	0.122	0.0309	0.0022	0.0958	0.0217	0.0032	0.0082	0.0037	0.0025	0.0324	0.0258	0.0437	0.0726	0.0173	0.0904	0.0023
6	rs77116338	12313635	1.03	0.13807906481078	0.96	0.130782650589638	0.738817550832849	0.141450291838221	0.0209	0.0206	0.0166	0.0039	0.1956	0.0045	0.0034	0.0604	0.002	0.0927	0.122	0.031	0.0022	0.0957	0.0218	0.0032	0.0083	0.0037	0.0024	0.0323	0.0258	0.0436	0.0727	0.0173	0.0904	0.0023
6	rs114817150	12318072	1.03	0.13807906481078	0.96	0.130782650589638	0.730460269891231	0.138682962107109	0.0209	0.0206	0.0166	0.0039	0.1955	0.0045	0.0034	0.0604	0.002	0.0927	0.122	0.031	0.0022	0.0957	0.0218	0.0032	0.0083	0.0037	0.0024	0.0323	0.0257	0.0436	0.0727	0.0174	0.0905	0.0023
6	rs79131302	12319720	1.03	0.13807906481078	0.96	0.130782650589638	0.7306855908616	0.139326887209051	0.0209	0.0207	0.0167	0.0039	0.1954	0.0045	0.0034	0.0604	0.002	0.0927	0.122	0.031	0.0022	0.0956	0.0218	0.0032	0.0083	0.0037	0.0024	0.0323	0.0257	0.0436	0.0727	0.0174	0.0905	0.0023
6	rs9381035	12326719	1.03	0.13807906481078	0.96	0.130782650589638	0.726334826144318	0.14666892629045	0.0209	0.0206	0.0167	0.0039	0.1953	0.0045	0.0034	0.0605	0.0019	0.0927	0.1221	0.0311	0.0022	0.0955	0.0219	0.0032	0.0083	0.0037	0.0024	0.0322	0.0255	0.0436	0.0728	0.0174	0.0906	0.0023
6	rs10947946	12327232	1.03	0.13807906481078	0.96	0.130782650589638	0.722892388993169	0.147232115951566	0.0209	0.0206	0.0167	0.0039	0.1952	0.0045	0.0034	0.0605	0.0019	0.0927	0.1221	0.0311	0.0023	0.0955	0.0219	0.0032	0.0083	0.0037	0.0024	0.0322	0.0255	0.0436	0.0728	0.0174	0.0906	0.0023
6	rs7750360	12329195	1.03	0.13807906481078	0.96	0.130782650589638	0.727908777264992	0.146012857315485	0.0209	0.0206	0.0167	0.0039	0.1952	0.0045	0.0034	0.0605	0.0019	0.0927	0.1221	0.0311	0.0023	0.0955	0.0218	0.0032	0.0084	0.0037	0.0024	0.0322	0.0255	0.0436	0.0728	0.0174	0.0905	0.0023
6	rs12530046	12338159	1.03	0.13807906481078	0.96	0.130782650589638	0.758098530205399	0.152811369324304	0.021	0.0205	0.0167	0.0038	0.195	0.0044	0.0034	0.0607	0.002	0.0927	0.1219	0.0312	0.0024	0.0954	0.0218	0.0032	0.0085	0.0037	0.0025	0.0322	0.0256	0.0435	0.0727	0.0174	0.0905	0.0023
6	rs17765682	12339240	1.03	0.13807906481078	0.97	0.112481740502774	0.754438188435651	0.152430765349601	0.021	0.0205	0.0168	0.0039	0.1949	0.0044	0.0034	0.0606	0.002	0.0929	0.1219	0.0312	0.0024	0.0954	0.0217	0.0032	0.0085	0.0037	0.0025	0.0323	0.0256	0.0435	0.0727	0.0174	0.0906	0.0023
6	rs9471517	12341753	1.03	0.13807906481078	0.97	0.112481740502774	0.779681828969485	0.151575649842152	0.021	0.0203	0.0168	0.0039	0.1946	0.0045	0.0034	0.0606	0.002	0.0931	0.1219	0.0312	0.0025	0.0954	0.0218	0.0032	0.0087	0.0036	0.0026	0.0323	0.0256	0.0434	0.0724	0.0174	0.0906	0.0023
6	rs1317584	12342789	1.03	0.13807906481078	0.97	0.112481740502774	0.789212201538714	0.163214604267498	0.021	0.0204	0.0168	0.0039	0.1946	0.0045	0.0035	0.0605	0.002	0.0931	0.1218	0.0312	0.0025	0.0955	0.0219	0.0032	0.0088	0.0037	0.0026	0.0323	0.0256	0.0434	0.0723	0.0174	0.0905	0.0023
6	rs10807258	12344262	1.03	0.13807906481078	0.97	0.112481740502774	0.792555797624715	0.158078914483586	0.021	0.0204	0.0168	0.0039	0.1946	0.0045	0.0035	0.0605	0.002	0.0931	0.1219	0.0312	0.0025	0.0955	0.0219	0.0032	0.0088	0.0037	0.0025	0.032	0.0256	0.0434	0.0725	0.0174	0.0905	0.0023
6	rs75156868	12349334	1.03	0.13807906481078	0.97	0.112481740502774	0.791388731537042	0.171471809883169	0.0211	0.0204	0.0169	0.0039	0.1943	0.0045	0.0035	0.0605	0.002	0.0932	0.1219	0.0313	0.0025	0.0954	0.0219	0.0032	0.0088	0.0036	0.0025	0.032	0.0255	0.0435	0.0722	0.0175	0.0907	0.0024
6	rs78424969	12350026	1.03	0.13807906481078	0.97	0.112481740502774	0.790688849414388	0.172265620006629	0.0211	0.0204	0.0169	0.0039	0.1943	0.0045	0.0035	0.0605	0.002	0.0932	0.1219	0.0313	0.0025	0.0954	0.022	0.0032	0.0088	0.0036	0.0025	0.032	0.0255	0.0435	0.0722	0.0175	0.0907	0.0024
6	rs2050288	12354387	1.03	0.13807906481078	0.97	0.112481740502774	0.791933269703291	0.177055151267119	0.0211	0.0204	0.0169	0.0039	0.1941	0.0045	0.0035	0.0605	0.002	0.0932	0.1219	0.0313	0.0025	0.0953	0.022	0.0032	0.0088	0.0036	0.0025	0.032	0.0256	0.0436	0.0722	0.0175	0.0907	0.0025
6	rs12332935	12354681	1.03	0.13807906481078	0.97	0.112481740502774	0.795671612494663	0.178661746574528	0.0211	0.0204	0.0169	0.0038	0.1941	0.0045	0.0035	0.0605	0.002	0.0932	0.1219	0.0313	0.0025	0.0953	0.022	0.0032	0.0088	0.0036	0.0025	0.032	0.0256	0.0436	0.0722	0.0175	0.0908	0.0025
6	rs17615558	12355174	1.03	0.13807906481078	0.97	0.112481740502774	0.801840869733188	0.169492884817012	0.0211	0.0204	0.0169	0.0038	0.194	0.0045	0.0035	0.0605	0.002	0.0932	0.1218	0.0313	0.0025	0.0953	0.0221	0.0032	0.0088	0.0036	0.0025	0.032	0.0256	0.0436	0.0723	0.0175	0.0908	0.0025
6	rs4714456	12357003	1.04	0.120487900976968	0.97	0.112481740502774	0.74615501693309	0.193343225549976	0.0213	0.0207	0.0172	0.0039	0.1928	0.0045	0.0036	0.0607	0.002	0.0932	0.1215	0.0308	0.0026	0.0951	0.0221	0.0033	0.0088	0.0039	0.0026	0.0317	0.0258	0.0436	0.0723	0.0176	0.0912	0.0026
6	rs74939665	12357594	1.04	0.120487900976968	0.97	0.112481740502774	0.748127174839667	0.19272363959309	0.0213	0.0208	0.0173	0.0039	0.1915	0.0046	0.0036	0.0606	0.0021	0.0933	0.1215	0.0311	0.0026	0.0949	0.0221	0.0033	0.0088	0.0039	0.0026	0.0315	0.0259	0.0437	0.0726	0.0175	0.0915	0.0027
6	rs16872713	12358849	1.04	0.120487900976968	0.98	0.0961760782036991	0.721024535033411	0.222119240298046	0.0214	0.0215	0.0174	0.0038	0.1892	0.0047	0.0035	0.0605	0.0021	0.0936	0.1215	0.0311	0.0027	0.0949	0.0221	0.0034	0.0088	0.004	0.0027	0.0313	0.026	0.0438	0.0732	0.0172	0.0921	0.0028
6	rs76727162	12359466	1.04	0.120487900976968	0.98	0.0961760782036991	0.727458923301896	0.21181203192158	0.0214	0.0215	0.0174	0.0038	0.189	0.0047	0.0035	0.0605	0.0021	0.0936	0.1215	0.031	0.0027	0.0949	0.0221	0.0034	0.0088	0.004	0.0027	0.0312	0.026	0.0439	0.0732	0.0172	0.0921	0.0028
6	rs62390108	12361419	1.04	0.120487900976968	0.99	0.0817332193164052	0.746382456935494	0.211279633482853	0.0215	0.0215	0.0174	0.0037	0.1887	0.0047	0.0035	0.0605	0.0021	0.0936	0.1216	0.031	0.0027	0.095	0.022	0.0034	0.0087	0.004	0.0027	0.0311	0.026	0.0441	0.0732	0.0172	0.0921	0.0028
6	rs10080709	12366743	1.05	0.104628957265627	0.99	0.0817332193164052	0.776207679700476	0.166441458887485	0.0227	0.0233	0.0176	0.0035	0.1842	0.0053	0.004	0.0613	0.0025	0.0962	0.1216	0.0282	0.0038	0.0957	0.0202	0.0042	0.0088	0.0045	0.0029	0.0304	0.0274	0.0439	0.0702	0.0154	0.0941	0.0032
6	rs4714469	12366819	1.05	0.104628957265627	0.99	0.0817332193164052	0.775822079754058	0.16870356327406	0.0228	0.0233	0.0176	0.0035	0.1841	0.0053	0.004	0.0613	0.0025	0.0961	0.1217	0.028	0.0039	0.0958	0.0201	0.0042	0.0088	0.0045	0.0029	0.0304	0.0274	0.0439	0.0702	0.0153	0.0941	0.0033
6	rs77501461	12367580	1.05	0.104628957265627	0.99	0.0817332193164052	0.806148065416147	0.168802158004557	0.023	0.0237	0.0174	0.0035	0.1835	0.0054	0.0041	0.0612	0.0025	0.0961	0.1216	0.0275	0.004	0.0961	0.0196	0.0044	0.0088	0.0046	0.0029	0.0303	0.0273	0.0437	0.0705	0.0151	0.0947	0.0033
6	rs9462715	12368221	1.05	0.104628957265627	0.99	0.0817332193164052	0.846798726195061	0.167128792396699	0.0231	0.024	0.0173	0.0035	0.1831	0.0054	0.0043	0.0613	0.0024	0.096	0.1217	0.027	0.004	0.0962	0.0191	0.0045	0.0089	0.0045	0.0029	0.0303	0.0273	0.0436	0.0708	0.0149	0.0953	0.0034
6	rs9381073	12368685	1.04	0.120487900976968	0.99	0.0817332193164052	0.830848661129834	0.1634095378146	0.0233	0.0243	0.0172	0.0037	0.1824	0.0056	0.0044	0.0612	0.0024	0.0959	0.1217	0.0267	0.0041	0.0961	0.0188	0.0047	0.0091	0.0045	0.0029	0.0302	0.0274	0.0435	0.071	0.0149	0.0957	0.0033
6	rs6934829	12369148	1.04	0.120487900976968	0.99	0.0817332193164052	0.832596823211542	0.153192312773766	0.0234	0.0245	0.0169	0.0038	0.1816	0.0056	0.0045	0.0612	0.0024	0.0964	0.1222	0.0265	0.0042	0.0962	0.0187	0.0049	0.0093	0.0045	0.0029	0.0301	0.0274	0.0432	0.0708	0.0148	0.096	0.0032
6	rs71553207	12373110	1.04	0.120487900976968	1	0.069019173236101	1.10752268788291	0.134751448446218	0.0232	0.025	0.0164	0.0039	0.18	0.0057	0.0047	0.0617	0.0023	0.0984	0.1229	0.0259	0.0043	0.096	0.0181	0.0052	0.0101	0.0044	0.0029	0.0299	0.0272	0.0427	0.0707	0.0145	0.096	0.0029
6	rs76919297	12376328	1.04	0.120487900976968	1	0.069019173236101	1.09316149704325	0.130591867625126	0.0232	0.025	0.0164	0.0039	0.1799	0.0057	0.0047	0.0617	0.0023	0.0985	0.123	0.0259	0.0043	0.096	0.0181	0.0052	0.0101	0.0044	0.0029	0.0299	0.0272	0.0427	0.0707	0.0145	0.096	0.0029
6	rs4714490	12376828	1.04	0.120487900976968	1	0.069019173236101	1.09218302487149	0.128440851823813	0.0232	0.025	0.0164	0.0039	0.1799	0.0057	0.0048	0.0617	0.0023	0.0985	0.123	0.0259	0.0043	0.0961	0.0181	0.0052	0.0101	0.0044	0.0029	0.0299	0.0272	0.0427	0.0708	0.0145	0.096	0.0029
6	rs186238015	12377239	1.04	0.120487900976968	1	0.069019173236101	1.09538659697416	0.128798433641839	0.0232	0.025	0.0164	0.0039	0.18	0.0057	0.0048	0.0617	0.0023	0.0985	0.123	0.0259	0.0043	0.096	0.0181	0.0052	0.0101	0.0044	0.0029	0.0299	0.0272	0.0427	0.0708	0.0145	0.096	0.0029
6	rs74332050	12378907	1.04	0.120487900976968	1	0.069019173236101	1.11656989324813	0.127548514627829	0.0232	0.025	0.0164	0.0039	0.18	0.0057	0.0048	0.0617	0.0023	0.0985	0.123	0.0259	0.0042	0.096	0.0181	0.0052	0.0101	0.0044	0.0029	0.0299	0.0272	0.0427	0.0708	0.0145	0.096	0.0029
6	rs34440922	12382966	1.04	0.120487900976968	1	0.069019173236101	1.1171980095199	0.127281264844169	0.0232	0.025	0.0163	0.004	0.1799	0.0057	0.0048	0.0617	0.0022	0.0985	0.123	0.0259	0.0042	0.096	0.0181	0.0052	0.0101	0.0044	0.0029	0.0299	0.0272	0.0427	0.0708	0.0145	0.096	0.0029
6	rs994565	12388165	1.04	0.120487900976968	1	0.069019173236101	1.1136106616652	0.121805125156117	0.0232	0.025	0.0163	0.004	0.1797	0.0057	0.0048	0.0616	0.0022	0.0986	0.123	0.0258	0.0042	0.0963	0.0181	0.0052	0.0102	0.0044	0.0028	0.0299	0.0272	0.0427	0.0708	0.0145	0.096	0.0029
6	rs72830065	12390572	1.04	0.120487900976968	1	0.069019173236101	1.10073419188295	0.118406938826225	0.0231	0.025	0.0163	0.004	0.1796	0.0057	0.0048	0.062	0.0022	0.0986	0.1231	0.0258	0.0042	0.0964	0.018	0.0053	0.0102	0.0043	0.0028	0.0299	0.0271	0.0426	0.0708	0.0145	0.096	0.0029
6	rs1360723	12390573	1.04	0.120487900976968	1	0.069019173236101	1.14832801491098	0.127370324927929	0.0231	0.0252	0.0163	0.004	0.1795	0.0057	0.0048	0.062	0.0021	0.0986	0.1229	0.0257	0.0044	0.0963	0.0179	0.0057	0.0102	0.0043	0.0029	0.0298	0.027	0.0426	0.0708	0.0145	0.0959	0.003
6	rs11756081	12393751	1.04	0.120487900976968	1	0.069019173236101	1.09476338712495	0.110873859212413	0.0231	0.0252	0.0162	0.004	0.1796	0.0056	0.0049	0.0619	0.0021	0.0991	0.1229	0.0255	0.0043	0.0969	0.0177	0.0057	0.0101	0.0042	0.0028	0.0298	0.027	0.0425	0.0707	0.0146	0.096	0.003
6	rs72830069	12395494	1.04	0.120487900976968	1	0.069019173236101	1.05587561515454	0.110704851781014	0.0231	0.0252	0.0161	0.004	0.1796	0.0056	0.0049	0.0619	0.0021	0.0991	0.1229	0.0254	0.0043	0.0968	0.0177	0.0057	0.0101	0.0042	0.0028	0.0298	0.027	0.0425	0.0707	0.0147	0.096	0.0029
6	rs115823774	12396939	1.04	0.120487900976968	1	0.069019173236101	1.07799030708574	0.10131825227347	0.0231	0.0251	0.0161	0.0039	0.1797	0.0055	0.0049	0.0618	0.0021	0.0992	0.1229	0.0253	0.0043	0.097	0.0177	0.0061	0.01	0.0042	0.0028	0.0298	0.0269	0.0425	0.0706	0.0147	0.096	0.0029
6	rs78535563	12397127	1.04	0.120487900976968	1	0.069019173236101	1.10251902791263	0.101890344209039	0.0231	0.0251	0.0161	0.0039	0.1798	0.0055	0.0049	0.0618	0.0021	0.0992	0.1229	0.0253	0.0043	0.097	0.0176	0.0061	0.01	0.0042	0.0028	0.0298	0.0269	0.0425	0.0707	0.0147	0.096	0.0029
6	rs12202860	12402338	1.05	0.104628957265627	1	0.069019173236101	1.09360637266543	0.0881258425092781	0.023	0.025	0.016	0.0039	0.1802	0.0055	0.0049	0.0616	0.002	0.0998	0.1226	0.0249	0.0042	0.0972	0.0176	0.0063	0.01	0.0041	0.0027	0.0299	0.0269	0.0425	0.0707	0.0149	0.0961	0.0029
6	rs61160702	12405482	1.05	0.104628957265627	1	0.069019173236101	1.0889831976848	0.0847524294993647	0.0229	0.0249	0.0159	0.0039	0.1803	0.0055	0.005	0.0615	0.002	0.1	0.1225	0.0248	0.0042	0.0973	0.0176	0.0063	0.01	0.0041	0.0026	0.0299	0.0269	0.0426	0.0707	0.015	0.0962	0.0029
6	rs9471684	12406520	1.05	0.104628957265627	1	0.069019173236101	1.08002594047167	0.0836145153789776	0.0229	0.0249	0.0159	0.0039	0.1804	0.0055	0.005	0.0616	0.002	0.1	0.1224	0.0247	0.0043	0.0973	0.0176	0.0063	0.01	0.0041	0.0026	0.0299	0.0269	0.0426	0.0707	0.015	0.0962	0.0029
6	rs756250	12417093	1.05	0.104628957265627	1.01	0.0578993944755651	1.11782626587635	0.0892102255528843	0.0228	0.025	0.0158	0.0039	0.1801	0.0054	0.005	0.0616	0.0019	0.0999	0.1224	0.0248	0.0042	0.0971	0.0176	0.0063	0.0101	0.004	0.0026	0.0297	0.0268	0.0424	0.0714	0.0149	0.0966	0.0028
6	rs9381125	12421620	1.05	0.104628957265627	1.01	0.0578993944755651	1.12600632919538	0.0904559840929823	0.0228	0.025	0.0158	0.0039	0.1801	0.0054	0.0051	0.0616	0.0019	0.0999	0.1224	0.0248	0.0042	0.0971	0.0176	0.0063	0.0101	0.004	0.0026	0.0297	0.0267	0.0424	0.0714	0.0149	0.0966	0.0028
6	rs78002156	12430628	1.05	0.104628957265627	1.01	0.0578993944755651	1.11674934074353	0.0745928928405047	0.0226	0.0249	0.0156	0.004	0.1802	0.0056	0.0056	0.0611	0.0019	0.1003	0.123	0.0244	0.0041	0.0964	0.0178	0.0066	0.0102	0.0039	0.0026	0.0299	0.0268	0.0421	0.0712	0.0149	0.0966	0.0027
6	rs9357392	12439699	1.05	0.104628957265627	1.01	0.0578993944755651	1.11235617186303	0.0713014336840054	0.0226	0.0249	0.0156	0.004	0.1803	0.0056	0.0056	0.0611	0.0019	0.1003	0.1231	0.0244	0.0041	0.0964	0.0178	0.0066	0.0102	0.0039	0.0026	0.0299	0.0268	0.0421	0.0712	0.0149	0.0966	0.0027
6	rs76022933	12447141	1.05	0.104628957265627	1.01	0.0578993944755651	1.00617252236296	0.0611352977428614	0.0224	0.0248	0.0156	0.0044	0.1802	0.0056	0.0057	0.0612	0.0018	0.1005	0.1221	0.0238	0.004	0.0965	0.0179	0.0067	0.0103	0.0037	0.0025	0.0298	0.0269	0.0415	0.0712	0.015	0.0982	0.0026
6	rs7772804	12449203	1.05	0.104628957265627	1.02	0.0482398620390144	0.998440929934959	0.0649729111615026	0.0224	0.0248	0.0156	0.0046	0.1801	0.0057	0.0058	0.0612	0.0018	0.1005	0.1219	0.0236	0.004	0.0966	0.0179	0.0068	0.0103	0.0037	0.0025	0.0298	0.0269	0.0413	0.0712	0.015	0.0986	0.0025
6	rs1931546	12453599	1.05	0.104628957265627	1.02	0.0482398620390144	0.947440201930669	0.0555343001299485	0.0224	0.0248	0.0156	0.0048	0.18	0.0057	0.0059	0.0612	0.0018	0.1005	0.1216	0.0233	0.0039	0.0968	0.0179	0.0069	0.0104	0.0036	0.0025	0.0298	0.027	0.041	0.0712	0.0151	0.0991	0.0025
6	rs56329086	12457450	1.05	0.104628957265627	1.02	0.0482398620390144	0.908907400807795	0.0525091471335297	0.0224	0.0247	0.0155	0.0049	0.18	0.0057	0.0059	0.0613	0.0018	0.1005	0.1214	0.0229	0.0039	0.0969	0.018	0.0069	0.0104	0.0035	0.0024	0.0298	0.0272	0.0407	0.0712	0.0153	0.0995	0.0024
6	rs7760491	12458796	1.05	0.104628957265627	1.04	0.0327749489679439	0.864492773005928	0.056301984089823	0.0223	0.0247	0.0155	0.005	0.18	0.0058	0.0059	0.0613	0.0017	0.1006	0.1212	0.0224	0.0038	0.097	0.0182	0.0069	0.0104	0.0034	0.0023	0.0299	0.0273	0.0403	0.0713	0.0155	0.1001	0.0023
6	rs9394898	12462171	1.05	0.104628957265627	1.04	0.0327749489679439	0.793412119280893	0.0587627352439238	0.0224	0.0245	0.0155	0.0051	0.1797	0.0059	0.0059	0.0614	0.0017	0.1008	0.121	0.0221	0.0037	0.0972	0.0184	0.007	0.0104	0.0033	0.0021	0.03	0.0275	0.0398	0.0714	0.0156	0.1004	0.0022
6	rs111797764	12463572	1.05	0.104628957265627	1.04	0.0327749489679439	0.77945000915339	0.0572679468469331	0.0224	0.0245	0.0155	0.0051	0.1796	0.0059	0.0059	0.0613	0.0017	0.1008	0.121	0.022	0.0037	0.0972	0.0185	0.007	0.0104	0.0033	0.0021	0.0301	0.0275	0.0398	0.0715	0.0156	0.1005	0.0022
6	rs79160344	12464705	1.05	0.104628957265627	1.04	0.0327749489679439	0.776361943023155	0.0585015898902488	0.0224	0.0245	0.0155	0.0051	0.1796	0.0059	0.0059	0.0613	0.0017	0.1008	0.121	0.022	0.0037	0.0973	0.0185	0.007	0.0104	0.0033	0.0021	0.0301	0.0275	0.0397	0.0715	0.0156	0.1005	0.0022
6	rs12526847	12472012	1.05	0.104628957265627	1.04	0.0327749489679439	0.760390180333422	0.0566231882187791	0.0225	0.0245	0.0155	0.0051	0.1794	0.0059	0.006	0.0612	0.0017	0.1008	0.121	0.0219	0.0036	0.0974	0.0185	0.0071	0.0104	0.0034	0.0021	0.0301	0.0275	0.0397	0.0715	0.0157	0.1005	0.0022
6	rs6458287	12472256	1.05	0.104628957265627	1.04	0.0327749489679439	0.762149160259648	0.054201789283204	0.0225	0.0245	0.0155	0.0051	0.1794	0.0059	0.006	0.0612	0.0017	0.1008	0.121	0.0219	0.0036	0.0974	0.0185	0.0071	0.0104	0.0034	0.0021	0.0301	0.0274	0.0396	0.0716	0.0157	0.1005	0.0022
6	rs2327585	12477063	1.05	0.104628957265627	1.04	0.0327749489679439	0.757793205521263	0.0533212210170156	0.0224	0.0245	0.0155	0.0052	0.1794	0.006	0.006	0.0613	0.0017	0.1009	0.121	0.0219	0.0034	0.0971	0.0186	0.0071	0.0105	0.0033	0.002	0.0302	0.0274	0.0396	0.0715	0.0158	0.1006	0.0022
6	rs9369371	12478460	1.05	0.104628957265627	1.04	0.0327749489679439	0.763067594039016	0.0526337298362892	0.0224	0.0245	0.0155	0.0052	0.1795	0.006	0.006	0.0613	0.0017	0.1008	0.1209	0.0219	0.0034	0.0971	0.0186	0.0071	0.0105	0.0033	0.002	0.0302	0.0275	0.0396	0.0715	0.0157	0.1006	0.0022
6	rs17616336	12481128	1.05	0.104628957265627	1.04	0.0327749489679439	0.771047572822198	0.0556619326325885	0.0224	0.0245	0.0155	0.0052	0.1794	0.006	0.006	0.0615	0.0017	0.1008	0.1208	0.0218	0.0034	0.0971	0.0186	0.0071	0.0105	0.0033	0.002	0.0302	0.0275	0.0396	0.0715	0.0157	0.1007	0.0022
6	rs1413513	12504967	1.05	0.104628957265627	1.04	0.0327749489679439	0.743276746871725	0.0602078881705046	0.0224	0.0245	0.0156	0.0052	0.1794	0.006	0.006	0.0615	0.0018	0.1007	0.1206	0.0218	0.0035	0.0973	0.0188	0.0071	0.0105	0.0033	0.002	0.0302	0.0275	0.0396	0.0715	0.0158	0.1005	0.0022
6	rs17616429	12510913	1.05	0.104628957265627	1.04	0.0327749489679439	0.710455787327273	0.0558536176850008	0.0223	0.0244	0.0157	0.0053	0.1796	0.006	0.006	0.0615	0.0017	0.1009	0.1205	0.0219	0.0034	0.0974	0.019	0.0072	0.0106	0.0033	0.002	0.0302	0.0273	0.0392	0.0712	0.0161	0.1	0.0021
6	rs9349249	12513795	1.05	0.104628957265627	1.04	0.0327749489679439	0.696276087925962	0.0576563028099077	0.0223	0.0244	0.0158	0.0053	0.1796	0.0061	0.0061	0.0616	0.0017	0.1009	0.1205	0.0219	0.0034	0.0975	0.0191	0.0072	0.0106	0.0033	0.002	0.0302	0.0273	0.0392	0.0711	0.0161	0.0999	0.0021
6	rs12200432	12516585	1.05	0.104628957265627	1.04	0.0327749489679439	0.672855233632545	0.05791583074535	0.0222	0.0243	0.0158	0.0055	0.1795	0.0062	0.0062	0.0616	0.0017	0.1007	0.1204	0.0219	0.0034	0.0977	0.0192	0.0073	0.0107	0.0033	0.0019	0.0302	0.0274	0.039	0.071	0.0163	0.0996	0.0021
6	rs6458320	12519432	1.05	0.104628957265627	1.04	0.0327749489679439	0.248752893292725	0.0462682393468934	0.0209	0.0225	0.0151	0.0058	0.1809	0.0059	0.0056	0.063	0.0015	0.0988	0.1227	0.0225	0.0026	0.0994	0.0198	0.0069	0.0098	0.0034	0.0013	0.0313	0.0269	0.0402	0.0729	0.0182	0.0955	0.0017
6	rs6914768	12520288	1.05	0.104628957265627	1.04	0.0327749489679439	0.275184649405689	0.0396608360676342	0.0209	0.0225	0.0151	0.0058	0.1809	0.0059	0.0056	0.063	0.0015	0.0987	0.1227	0.0225	0.0026	0.0995	0.0198	0.0069	0.0098	0.0034	0.0013	0.0313	0.0269	0.0402	0.073	0.0182	0.0955	0.0018
6	rs9369399	12521061	1.05	0.104628957265627	1.04	0.0327749489679439	0.291382732654946	0.041046344365315	0.0209	0.0225	0.0152	0.0058	0.1808	0.0059	0.0056	0.0631	0.0015	0.0987	0.1228	0.0225	0.0026	0.0995	0.0199	0.0069	0.0098	0.0034	0.0013	0.0313	0.0269	0.0402	0.073	0.0183	0.0953	0.0018
6	rs67649018	12525672	1.05	0.104628957265627	1.04	0.0327749489679439	0.290185346088541	0.04183154410652	0.0209	0.0225	0.0152	0.0059	0.1809	0.0059	0.0056	0.0631	0.0014	0.0986	0.1227	0.0225	0.0026	0.0995	0.0199	0.0069	0.0098	0.0034	0.0013	0.0314	0.027	0.0402	0.073	0.0183	0.0952	0.0018
6	rs76662936	12527323	1.05	0.104628957265627	1.04	0.0327749489679439	0.284663930194028	0.0412700067924072	0.0209	0.0225	0.0152	0.0059	0.181	0.0059	0.0056	0.0631	0.0014	0.0986	0.1227	0.0225	0.0026	0.0996	0.0199	0.0069	0.0098	0.0034	0.0013	0.0314	0.0269	0.0402	0.0729	0.0183	0.0951	0.0018
6	rs60626660	12527537	1.05	0.104628957265627	1.04	0.0327749489679439	0.286846669675093	0.0416065213949359	0.0209	0.0225	0.0152	0.0059	0.181	0.0059	0.0056	0.0631	0.0014	0.0986	0.1227	0.0225	0.0026	0.0995	0.0199	0.007	0.0098	0.0034	0.0013	0.0314	0.0269	0.0402	0.0729	0.0183	0.0951	0.0018
6	rs72833749	12529581	1.05	0.104628957265627	1.04	0.0327749489679439	0.280795110120481	0.0416065213949359	0.0209	0.0225	0.0152	0.0059	0.181	0.0059	0.0056	0.0631	0.0014	0.0986	0.1228	0.0225	0.0026	0.0995	0.0199	0.007	0.0098	0.0034	0.0013	0.0314	0.0269	0.0402	0.0729	0.0183	0.095	0.0018
6	rs76259907	12530835	1.05	0.104628957265627	1.04	0.0327749489679439	0.280513140849896	0.0418878846418231	0.0209	0.0225	0.0152	0.0059	0.181	0.0059	0.0056	0.0631	0.0014	0.0985	0.1228	0.0225	0.0026	0.0996	0.0199	0.007	0.0098	0.0034	0.0013	0.0314	0.0269	0.0402	0.0729	0.0183	0.095	0.0018
6	Affx-27643646	12532296	1.05	0.104628957265627	1.04	0.0327749489679439	0.313185064397131	0.0488919502188762	0.0207	0.0225	0.0153	0.006	0.1813	0.0058	0.0058	0.0631	0.0014	0.098	0.123	0.0225	0.0024	0.0997	0.0201	0.007	0.0098	0.0033	0.0012	0.0318	0.0269	0.0408	0.0726	0.0188	0.0939	0.0019
6	rs58295962	12532617	1.05	0.104628957265627	1.04	0.0327749489679439	0.331389129808351	0.0514553751947247	0.0205	0.0224	0.0154	0.006	0.1814	0.0058	0.0058	0.0632	0.0013	0.0978	0.1231	0.0224	0.0023	0.1	0.02	0.0069	0.0098	0.0033	0.001	0.0319	0.027	0.0408	0.0727	0.0192	0.0936	0.0019
6	rs75080576	12534864	1.05	0.104628957265627	1.04	0.0327749489679439	0.357295180945337	0.0589589199772186	0.0205	0.0223	0.0154	0.006	0.1815	0.0057	0.0057	0.0632	0.0013	0.0977	0.1233	0.0224	0.0023	0.1002	0.0198	0.0069	0.0098	0.0032	9e-04	0.032	0.0271	0.0407	0.0728	0.0195	0.0934	0.0019
6	rs78324146	12534977	1.05	0.104628957265627	1.04	0.0327749489679439	0.358897606194796	0.0603400063791528	0.0205	0.0223	0.0154	0.006	0.1814	0.0057	0.0057	0.0632	0.0013	0.0977	0.1232	0.0224	0.0023	0.1002	0.0198	0.0069	0.0098	0.0032	9e-04	0.032	0.0271	0.0407	0.0728	0.0195	0.0934	0.0019
6	rs7738484	12536108	1.05	0.104628957265627	1.04	0.0327749489679439	0.35970019983371	0.0608033889332652	0.0205	0.0222	0.0154	0.006	0.1815	0.0057	0.0057	0.0632	0.0013	0.0977	0.1233	0.0224	0.0023	0.1002	0.0198	0.0069	0.0098	0.0032	9e-04	0.032	0.0271	0.0407	0.0729	0.0196	0.0933	0.0019
6	rs2490444	12544169	1.05	0.104628957265627	1.04	0.0327749489679439	0.379677886939659	0.0610688546371162	0.0204	0.0222	0.0153	0.006	0.1815	0.0057	0.0057	0.0632	0.0013	0.0977	0.1234	0.0223	0.0023	0.1003	0.0198	0.0069	0.0098	0.0032	8e-04	0.0321	0.0271	0.0407	0.0729	0.0197	0.0932	0.0019
6	rs17616631	12544548	1.05	0.104628957265627	1.04	0.0327749489679439	0.37054360367152	0.0604061116483617	0.0204	0.0222	0.0153	0.006	0.1815	0.0057	0.0057	0.0632	0.0013	0.0977	0.1234	0.0224	0.0023	0.1003	0.0198	0.0069	0.0098	0.0032	8e-04	0.0321	0.0271	0.0407	0.0729	0.0197	0.0932	0.0019
6	rs116622795	12544779	1.05	0.104628957265627	1.04	0.0327749489679439	0.364966442159159	0.0601418752513562	0.0204	0.0222	0.0153	0.006	0.1816	0.0057	0.0057	0.0632	0.0013	0.0977	0.1234	0.0224	0.0023	0.1003	0.0198	0.0069	0.0098	0.0032	8e-04	0.0321	0.0271	0.0407	0.0729	0.0197	0.0932	0.0019
6	rs9369414	12569231	1.05	0.104628957265627	1.04	0.0327749489679439	0.39845418509048	0.06093606042113	0.0204	0.0221	0.0153	0.006	0.1821	0.0057	0.0057	0.0628	0.0012	0.0976	0.1238	0.0225	0.0021	0.101	0.02	0.0068	0.0098	0.0031	7e-04	0.0319	0.0273	0.0407	0.0728	0.02	0.0924	0.0018
6	rs72833767	12571289	1.05	0.104628957265627	1.04	0.0327749489679439	0.395864272898959	0.0610024421931674	0.0204	0.0221	0.0153	0.006	0.1821	0.0057	0.0057	0.0628	0.0012	0.0976	0.1238	0.0225	0.0021	0.101	0.02	0.0068	0.0098	0.0031	7e-04	0.0319	0.0273	0.0407	0.0728	0.02	0.0924	0.0018
6	rs112646506	12572738	1.05	0.104628957265627	1.04	0.0327749489679439	0.409756153605054	0.0620018437431966	0.0204	0.0221	0.0153	0.006	0.1821	0.0057	0.0057	0.0628	0.0012	0.0976	0.1238	0.0225	0.0021	0.101	0.02	0.0068	0.0098	0.0031	7e-04	0.0319	0.0273	0.0407	0.0728	0.02	0.0924	0.0018
6	rs17616713	12575449	1.05	0.104628957265627	1.04	0.0327749489679439	0.429900116983065	0.0627391045652538	0.0204	0.0221	0.0153	0.006	0.1823	0.0057	0.0057	0.0628	0.0012	0.0975	0.1239	0.0225	0.0021	0.101	0.02	0.0068	0.0098	0.0031	7e-04	0.0318	0.0274	0.0407	0.0727	0.0201	0.0923	0.0018
6	rs4278011	12576211	1.05	0.104628957265627	1.04	0.0327749489679439	0.433951245978433	0.0628735477065409	0.0204	0.0221	0.0153	0.006	0.1824	0.0057	0.0057	0.0627	0.0012	0.0975	0.1239	0.0225	0.0021	0.1011	0.02	0.0068	0.0098	0.0031	7e-04	0.0318	0.0274	0.0407	0.0726	0.0201	0.0923	0.0018
6	rs72833769	12577203	1.05	0.104628957265627	1.03	0.0399082203678001	0.423248233030254	0.0572679468469331	0.0204	0.0221	0.0153	0.006	0.1824	0.0057	0.0057	0.0627	0.0012	0.0975	0.1239	0.0225	0.0021	0.101	0.02	0.0068	0.0098	0.0031	7e-04	0.0318	0.0274	0.0408	0.0726	0.02	0.0923	0.0018
6	rs9357418	12580740	1.05	0.104628957265627	1.03	0.0399082203678001	0.410213817782239	0.055279413573728	0.0205	0.0221	0.0153	0.006	0.1824	0.0057	0.0058	0.0627	0.0012	0.0975	0.124	0.0225	0.0021	0.101	0.02	0.0068	0.0097	0.0031	7e-04	0.0317	0.0274	0.0408	0.0726	0.02	0.0923	0.0018
6	rs7744769	12581864	1.05	0.104628957265627	1.03	0.0399082203678001	0.386866663797122	0.051393677963029	0.0205	0.0221	0.0153	0.006	0.1825	0.0057	0.0058	0.0627	0.0012	0.0974	0.124	0.0225	0.0021	0.101	0.02	0.0068	0.0098	0.0031	7e-04	0.0317	0.0274	0.0408	0.0726	0.02	0.0923	0.0018
6	rs73354199	12592062	1.06	0.0904005175896243	1.03	0.0399082203678001	0.309658542985658	0.0594177684161	0.0204	0.0221	0.0159	0.0059	0.1827	0.0055	0.0057	0.0628	0.0013	0.0973	0.1246	0.0229	0.002	0.1004	0.0199	0.0065	0.0095	0.003	7e-04	0.0309	0.0275	0.0405	0.0731	0.0201	0.0929	0.0017
6	rs514778	12593460	1.06	0.0904005175896243	1.03	0.0399082203678001	0.300617506962699	0.0529457465454202	0.0203	0.0221	0.0161	0.0058	0.1828	0.0054	0.0056	0.0628	0.0013	0.0971	0.1248	0.023	0.002	0.1001	0.0198	0.0064	0.0094	0.0028	7e-04	0.0307	0.0275	0.0404	0.0733	0.0202	0.0932	0.0017
6	rs2516234	12593554	1.06	0.0904005175896243	1.03	0.0399082203678001	0.301349238448079	0.0528208439220502	0.0203	0.0221	0.0161	0.0058	0.1828	0.0054	0.0056	0.0628	0.0013	0.0971	0.1248	0.023	0.002	0.1001	0.0198	0.0064	0.0094	0.0028	7e-04	0.0307	0.0275	0.0405	0.0734	0.0202	0.0931	0.0017
6	rs35092455	12594668	1.06	0.0904005175896243	1.03	0.0399082203678001	0.287607975132586	0.0490731513813373	0.0203	0.0221	0.0162	0.0058	0.1828	0.0054	0.0056	0.0628	0.0013	0.0971	0.1247	0.023	0.002	0.1002	0.0199	0.0064	0.0094	0.0028	7e-04	0.0307	0.0275	0.0405	0.0734	0.0202	0.0931	0.0017
6	rs55804364	12600368	1.06	0.0904005175896243	1.03	0.0399082203678001	0.269267365643292	0.0512703801596862	0.0203	0.0221	0.0162	0.0058	0.1828	0.0054	0.0056	0.0628	0.0013	0.097	0.1248	0.023	0.002	0.1002	0.0199	0.0064	0.0094	0.0028	7e-04	0.0306	0.0274	0.0405	0.0734	0.0202	0.0931	0.0017
6	rs2516227	12603525	1.07	0.0776994191057832	1.03	0.0399082203678001	0.163216944946593	0.0457980619127891	0.0209	0.0212	0.0171	0.0054	0.1834	0.005	0.0052	0.0622	0.0014	0.0964	0.1254	0.0231	0.002	0.1005	0.02	0.006	0.0089	0.0027	7e-04	0.0307	0.027	0.0404	0.0736	0.0204	0.0942	0.0018
6	rs6905435	12604081	1.07	0.0776994191057832	1.03	0.0399082203678001	0.146523381570954	0.0402124725363554	0.021	0.0212	0.0171	0.0053	0.1834	0.005	0.0052	0.0621	0.0014	0.0964	0.1254	0.0231	0.002	0.1005	0.02	0.006	0.0088	0.0027	7e-04	0.0307	0.027	0.0403	0.0736	0.0204	0.0943	0.0018
6	rs531602	12616996	1.07	0.0776994191057832	1.03	0.0399082203678001	0.0872028890568597	0.0110484281145663	0.0219	0.0213	0.0165	0.0045	0.1857	0.0041	0.0045	0.0604	0.0016	0.0967	0.1273	0.0228	0.0024	0.1011	0.0199	0.005	0.0082	0.0025	8e-04	0.0306	0.0262	0.0389	0.0747	0.0202	0.0959	0.0018
6	rs75580648	12619397	1.07	0.0776994191057832	1.03	0.0399082203678001	0.0801403673959258	0.0106949989788103	0.0219	0.0213	0.0166	0.0044	0.1854	0.004	0.0045	0.0603	0.0016	0.0967	0.1274	0.0228	0.0024	0.1012	0.0199	0.005	0.0082	0.0025	8e-04	0.0306	0.0261	0.0389	0.0748	0.0203	0.0962	0.0018
6	rs538788	12622800	1.07	0.0776994191057832	1.03	0.0399082203678001	0.0828099032233418	0.0108709810997111	0.0219	0.0213	0.0166	0.0043	0.1856	0.004	0.0044	0.0603	0.0016	0.0967	0.1275	0.0228	0.0024	0.1012	0.0199	0.0049	0.0081	0.0025	9e-04	0.0306	0.026	0.0388	0.0748	0.0203	0.0963	0.0018
6	rs514781	12623148	1.07	0.0776994191057832	1.03	0.0399082203678001	0.0803420034491454	0.0122061956639571	0.022	0.0214	0.0166	0.0043	0.1855	0.004	0.0044	0.0602	0.0016	0.0964	0.1274	0.0228	0.0024	0.1012	0.0198	0.0049	0.0081	0.0025	9e-04	0.0307	0.026	0.0388	0.0748	0.0203	0.0964	0.0019
6	rs548358	12629759	1.07	0.0776994191057832	1.03	0.0399082203678001	0.0619713481377028	0.0146279588085182	0.0221	0.0213	0.0168	0.004	0.1847	0.0036	0.0041	0.0599	0.0018	0.0958	0.1289	0.0226	0.0026	0.102	0.0199	0.0044	0.008	0.0024	0.0011	0.0304	0.0256	0.0389	0.0744	0.0208	0.0972	0.002
