## Supplementary Tab. 2 for "Sparse haplotype-based fine-scale local ancestry inference at scale reveals recent selection on immune responses": 304206_file03 (part 58 of 161)

Chromosome	rs_number	hg19_GRCh37_Position	LDAS_26pop	-log10(p_LDAS_26pop)	LDAS_5continent	-log10(p_LDAS_5continent)	-log10(p_AAS_26pop)	-log10(p_AAS_5continent)	prob_ACB	prob_ASW	prob_BEB	prob_CDX	prob_CEU	prob_CHB	prob_CHS	prob_CLM	prob_ESN	prob_FIN	prob_GBR	prob_GIH	prob_GWD	prob_IBS	prob_ITU	prob_JPT	prob_KHV	prob_LWK	prob_MSL	prob_MXL	prob_PEL	prob_PJL	prob_PUR	prob_STU	prob_TSI	prob_YRI
6	rs74729749	12642640	1.07	0.0776994191057832	1.03	0.0399082203678001	0.0495875123749139	0.0163519484473983	0.0222	0.0212	0.0167	0.0036	0.185	0.0034	0.0039	0.0597	0.0019	0.0964	0.1295	0.0227	0.0027	0.1025	0.0197	0.0041	0.0077	0.0023	0.0012	0.0306	0.0254	0.0387	0.0744	0.0211	0.097	0.0017
6	rs16873173	12644940	1.07	0.0776994191057832	1.03	0.0399082203678001	0.0492618688310645	0.0167886413174673	0.0222	0.0212	0.0167	0.0036	0.185	0.0034	0.0039	0.0597	0.0019	0.0964	0.1295	0.0228	0.0027	0.1025	0.0197	0.0041	0.0077	0.0023	0.0012	0.0306	0.0254	0.0387	0.0744	0.0211	0.097	0.0017
6	rs114727632	12647055	1.07	0.0776994191057832	1.03	0.0399082203678001	0.0493919525169072	0.0179051556398911	0.0222	0.0212	0.0168	0.0036	0.185	0.0034	0.0038	0.0598	0.0019	0.0964	0.1295	0.0228	0.0027	0.1026	0.0197	0.004	0.0077	0.0023	0.0012	0.0306	0.0254	0.0388	0.0744	0.0211	0.097	0.0017
6	rs35215842	12659840	1.07	0.0776994191057832	1.03	0.0399082203678001	0.0485183746094075	0.0214649851891866	0.0223	0.0211	0.0167	0.0035	0.1851	0.0034	0.0038	0.0598	0.0019	0.0966	0.1296	0.0229	0.0028	0.1028	0.0197	0.004	0.0076	0.0023	0.0012	0.0307	0.0254	0.0387	0.0744	0.0211	0.0967	0.0016
6	rs76905996	12661039	1.07	0.0776994191057832	1.03	0.0399082203678001	0.0483898502417711	0.0210540076613062	0.0223	0.0211	0.0167	0.0035	0.1851	0.0034	0.0038	0.0598	0.0019	0.0965	0.1297	0.0229	0.0028	0.1028	0.0197	0.004	0.0076	0.0023	0.0012	0.0307	0.0254	0.0387	0.0744	0.0211	0.0967	0.0016
6	rs1331476	12661041	1.07	0.0776994191057832	1.03	0.0399082203678001	0.0479737364315679	0.0212179386400768	0.0223	0.0211	0.0167	0.0035	0.1851	0.0034	0.0038	0.0598	0.0019	0.0965	0.1296	0.0229	0.0028	0.1027	0.0197	0.004	0.0076	0.0023	0.0013	0.0307	0.0254	0.0387	0.0743	0.0211	0.0967	0.0016
6	rs16873272	12665996	1.07	0.0776994191057832	1.03	0.0399082203678001	0.0491806840758233	0.0208499575847958	0.0223	0.0211	0.0168	0.0035	0.1849	0.0034	0.0038	0.0597	0.002	0.0965	0.1297	0.0229	0.0028	0.1027	0.0197	0.004	0.0077	0.0023	0.0013	0.0308	0.0254	0.0387	0.0744	0.0211	0.0967	0.0016
6	rs6924738	12686089	1.08	0.0664216607683517	1.03	0.0399082203678001	0.0562301147672666	0.0191739824496588	0.0224	0.0211	0.0168	0.0034	0.1841	0.0034	0.0038	0.0595	0.002	0.0961	0.1303	0.0232	0.0029	0.1027	0.0196	0.0041	0.0079	0.0023	0.0013	0.031	0.025	0.0383	0.0744	0.0213	0.0969	0.0016
6	rs572994	12686856	1.08	0.0664216607683517	1.03	0.0399082203678001	0.0588620924676678	0.0185919817495896	0.0224	0.0211	0.0168	0.0034	0.1842	0.0034	0.0038	0.0595	0.002	0.096	0.1303	0.0233	0.0029	0.1028	0.0196	0.0042	0.0079	0.0023	0.0013	0.031	0.025	0.0383	0.0744	0.0212	0.0969	0.0016
6	rs9357455	12693886	1.08	0.0664216607683517	1.03	0.0399082203678001	0.0593760255294682	0.0178296231848064	0.0224	0.0212	0.0168	0.0033	0.1842	0.0034	0.0038	0.0595	0.002	0.096	0.1303	0.0233	0.0029	0.1029	0.0195	0.0043	0.0079	0.0022	0.0013	0.031	0.025	0.0383	0.0743	0.0212	0.0969	0.0016
6	rs115859056	12696034	1.08	0.0664216607683517	1.03	0.0399082203678001	0.0594865396484993	0.0187850094271995	0.0224	0.0212	0.0168	0.0033	0.1841	0.0034	0.0038	0.0596	0.002	0.096	0.1303	0.0233	0.0029	0.1029	0.0195	0.0043	0.0079	0.0022	0.0013	0.031	0.025	0.0383	0.0743	0.0213	0.0969	0.0016
6	rs72833794	12702022	1.08	0.0664216607683517	1.02	0.0482398620390144	0.0587340718651307	0.0188624929852197	0.0224	0.0212	0.0168	0.0033	0.184	0.0034	0.0038	0.0596	0.002	0.096	0.1304	0.0233	0.0029	0.1029	0.0195	0.0043	0.0079	0.0022	0.0014	0.031	0.025	0.0384	0.0743	0.0213	0.0969	0.0017
6	rs10948184	12709639	1.08	0.0664216607683517	1.02	0.0482398620390144	0.0574460092214449	0.0176790280693076	0.0224	0.0211	0.0169	0.0032	0.1831	0.0034	0.0038	0.0595	0.002	0.0961	0.1308	0.0233	0.003	0.1028	0.0194	0.0044	0.0079	0.0022	0.0014	0.0311	0.025	0.0385	0.0741	0.0213	0.0972	0.0016
6	rs1412000	12711789	1.08	0.0664216607683517	1.02	0.0482398620390144	0.0566215980448657	0.0180566899876586	0.0224	0.021	0.0169	0.0032	0.1823	0.0034	0.0038	0.0595	0.002	0.0962	0.1311	0.0233	0.0031	0.1027	0.0193	0.0045	0.0078	0.0022	0.0014	0.0313	0.025	0.0386	0.074	0.0214	0.0976	0.0017
6	rs570678	12712516	1.08	0.0664216607683517	1.02	0.0482398620390144	0.0570507361586352	0.0188624929852197	0.0224	0.021	0.0169	0.0032	0.1822	0.0034	0.0038	0.0594	0.002	0.0962	0.1312	0.0233	0.0031	0.1027	0.0193	0.0045	0.0078	0.0022	0.0014	0.0313	0.025	0.0386	0.074	0.0214	0.0977	0.0017
6	rs16873299	12713424	1.08	0.0664216607683517	1.02	0.0482398620390144	0.0553119724910226	0.0179051556398911	0.0224	0.021	0.0169	0.0031	0.182	0.0034	0.0038	0.0594	0.002	0.0962	0.1313	0.0233	0.0031	0.1028	0.0193	0.0045	0.0078	0.0022	0.0014	0.0313	0.0249	0.0386	0.074	0.0214	0.0978	0.0017
6	rs72833795	12718493	1.08	0.0664216607683517	1.02	0.0482398620390144	0.0510043219074577	0.0196063367487112	0.0224	0.0211	0.017	0.003	0.1807	0.0032	0.0036	0.0594	0.002	0.0959	0.1321	0.0235	0.0031	0.1032	0.0192	0.0044	0.0076	0.0022	0.0014	0.0314	0.0249	0.0386	0.0739	0.0213	0.0989	0.0017
6	rs9472422	12719542	1.08	0.0664216607683517	1.02	0.0482398620390144	0.0517060474370264	0.0215062936658683	0.0224	0.0211	0.017	0.0029	0.1806	0.0032	0.0036	0.0594	0.0021	0.0958	0.1322	0.0236	0.0031	0.1032	0.0192	0.0044	0.0076	0.0021	0.0014	0.0314	0.0249	0.0387	0.0739	0.0213	0.0989	0.0017
6	rs76945808	12720811	1.08	0.0664216607683517	1.02	0.0482398620390144	0.0517060474370264	0.0208906907801202	0.0224	0.0211	0.017	0.0029	0.1805	0.0032	0.0036	0.0594	0.002	0.0958	0.1323	0.0236	0.0031	0.1032	0.0192	0.0044	0.0076	0.0021	0.0014	0.0314	0.0249	0.0387	0.0739	0.0214	0.0989	0.0017
6	rs522117	12734571	1.08	0.0664216607683517	1.02	0.0482398620390144	0.0526687225476885	0.0237501707226103	0.0223	0.0212	0.0169	0.0028	0.1803	0.0031	0.0036	0.0595	0.0021	0.0958	0.1325	0.0236	0.0031	0.103	0.0191	0.0044	0.0075	0.0022	0.0014	0.0315	0.0249	0.0387	0.0739	0.0214	0.099	0.0017
6	rs79022910	12743081	1.08	0.0664216607683517	1.02	0.0482398620390144	0.0546473876646772	0.0223404879041468	0.0223	0.0213	0.0169	0.0028	0.1802	0.0031	0.0035	0.0595	0.002	0.0958	0.1325	0.0236	0.0031	0.1029	0.0191	0.0043	0.0075	0.0022	0.0014	0.0316	0.0249	0.0387	0.0739	0.0214	0.0991	0.0017
6	rs112572980	12752767	1.09	0.0564630724803212	1.01	0.0578993944755651	0.0466302804873109	0.0286018294494998	0.0223	0.0216	0.017	0.0027	0.1792	0.003	0.0034	0.0595	0.002	0.096	0.133	0.0237	0.0032	0.1029	0.0193	0.0041	0.0073	0.0021	0.0014	0.0317	0.0252	0.0385	0.0736	0.0213	0.0996	0.0017
6	rs13194503	12753056	1.09	0.0564630724803212	1.01	0.0578993944755651	0.0471487878319078	0.0283656717039014	0.0223	0.0216	0.017	0.0027	0.1792	0.003	0.0034	0.0595	0.002	0.096	0.133	0.0237	0.0032	0.1028	0.0193	0.0041	0.0073	0.0021	0.0014	0.0317	0.0252	0.0385	0.0736	0.0214	0.0997	0.0017
6	rs75903935	12753781	1.09	0.0564630724803212	1.01	0.0578993944755651	0.0456203228859758	0.0295075739799362	0.0224	0.0216	0.017	0.0027	0.179	0.003	0.0034	0.0595	0.002	0.096	0.133	0.0237	0.0032	0.1028	0.0193	0.0041	0.0073	0.0021	0.0014	0.0318	0.0253	0.0384	0.0736	0.0214	0.0997	0.0017
6	rs12202891	12768218	1.1	0.0477200328108175	1.01	0.0578993944755651	0.0362502878404379	0.0658619093009029	0.0227	0.0225	0.0163	0.0026	0.1761	0.0026	0.0031	0.06	0.0018	0.0959	0.1337	0.0236	0.0033	0.1019	0.0201	0.0034	0.0067	0.0024	0.0014	0.0329	0.0266	0.0376	0.0738	0.0213	0.1011	0.0019
6	rs114246856	12770194	1.1	0.0477200328108175	1.01	0.0578993944755651	0.0349370412370641	0.0657248103554175	0.0227	0.0226	0.0163	0.0026	0.1761	0.0026	0.0031	0.06	0.0018	0.0959	0.1337	0.0236	0.0033	0.1019	0.0201	0.0034	0.0067	0.0024	0.0014	0.0329	0.0266	0.0376	0.0738	0.0212	0.1011	0.0019
6	rs17678784	12773481	1.1	0.0477200328108175	1.01	0.0578993944755651	0.0346299198788958	0.0657933448479825	0.0226	0.0226	0.0163	0.0026	0.1761	0.0026	0.0031	0.06	0.0018	0.0959	0.1337	0.0236	0.0033	0.1019	0.0201	0.0034	0.0067	0.0024	0.0014	0.0329	0.0266	0.0376	0.0738	0.0212	0.1011	0.0019
6	rs12191395	12777026	1.1	0.0477200328108175	1.01	0.0578993944755651	0.0330854007012968	0.065519386739129	0.0227	0.0226	0.0163	0.0026	0.176	0.0026	0.0031	0.06	0.0018	0.096	0.1337	0.0236	0.0033	0.1019	0.0201	0.0034	0.0067	0.0024	0.0014	0.0329	0.0266	0.0376	0.0738	0.0212	0.1012	0.0019
6	rs55674017	12787633	1.1	0.0477200328108175	1.01	0.0578993944755651	0.0330606918056549	0.0649729111615026	0.0226	0.0226	0.0163	0.0026	0.176	0.0026	0.0031	0.06	0.0018	0.096	0.1337	0.0236	0.0033	0.102	0.0201	0.0034	0.0067	0.0024	0.0014	0.0329	0.0266	0.0376	0.0738	0.0212	0.1012	0.0018
6	rs34352227	12789112	1.1	0.0477200328108175	1.01	0.0578993944755651	0.0330606918056549	0.0649729111615026	0.0226	0.0226	0.0163	0.0026	0.176	0.0026	0.0031	0.06	0.0018	0.096	0.1337	0.0236	0.0033	0.102	0.0201	0.0034	0.0067	0.0024	0.0014	0.0329	0.0266	0.0376	0.0738	0.0212	0.1012	0.0018
6	rs73722844	12789322	1.1	0.0477200328108175	1.01	0.0578993944755651	0.0330606918056549	0.0649729111615026	0.0226	0.0226	0.0163	0.0026	0.176	0.0026	0.0031	0.06	0.0018	0.096	0.1337	0.0236	0.0033	0.102	0.0201	0.0034	0.0067	0.0024	0.0014	0.0329	0.0266	0.0376	0.0738	0.0212	0.1012	0.0018
6	rs72835681	12803116	1.1	0.0477200328108175	1.01	0.0578993944755651	0.0302928348449134	0.0644963240392324	0.0226	0.0226	0.0164	0.0026	0.176	0.0026	0.0031	0.06	0.0018	0.096	0.1336	0.0236	0.0033	0.1022	0.0201	0.0034	0.0067	0.0024	0.0014	0.0329	0.0266	0.0375	0.074	0.0212	0.1011	0.0018
6	rs9463136	12803416	1.1	0.0477200328108175	1.01	0.0578993944755651	0.0294417834288026	0.0637503875308753	0.0226	0.0226	0.0164	0.0026	0.1759	0.0026	0.0031	0.0599	0.0018	0.0961	0.1336	0.0236	0.0033	0.1023	0.0201	0.0034	0.0067	0.0024	0.0014	0.0329	0.0267	0.0374	0.0739	0.0213	0.1011	0.0018
6	rs78173848	12813944	1.1	0.0477200328108175	1.01	0.0578993944755651	0.0288314913624827	0.0659991280481195	0.0226	0.0226	0.0164	0.0026	0.1757	0.0026	0.0031	0.0599	0.0018	0.096	0.1337	0.0235	0.0033	0.1023	0.0201	0.0034	0.0067	0.0024	0.0014	0.0329	0.0266	0.0374	0.074	0.0212	0.1011	0.0018
6	rs1412740	12817590	1.1	0.0477200328108175	1	0.069019173236101	0.0285074586003157	0.0665491994679272	0.0226	0.0226	0.0164	0.0026	0.1756	0.0026	0.0031	0.0599	0.0018	0.0961	0.1337	0.0235	0.0033	0.1023	0.0201	0.0034	0.0067	0.0024	0.0014	0.0329	0.0266	0.0374	0.074	0.0212	0.1011	0.0018
6	rs72835693	12832046	1.1	0.0477200328108175	0.99	0.0817332193164052	0.0181441085282778	0.0809835855775281	0.0227	0.0222	0.0168	0.0028	0.1744	0.0026	0.003	0.0601	0.0018	0.0956	0.134	0.0235	0.0033	0.1023	0.0202	0.0032	0.0067	0.0025	0.0015	0.0328	0.0265	0.0377	0.0751	0.0211	0.101	0.0019
6	rs2184027	12844712	1.1	0.0477200328108175	0.96	0.130782650589638	0.0170205584685281	0.0797180226008069	0.0226	0.0222	0.0168	0.0028	0.1745	0.0026	0.003	0.0601	0.0018	0.0955	0.134	0.0236	0.0033	0.1023	0.0203	0.0031	0.0067	0.0025	0.0016	0.0328	0.0265	0.0377	0.0749	0.0211	0.1011	0.0019
6	rs12215208	12850294	1.1	0.0477200328108175	0.96	0.130782650589638	0.0170897271678323	0.0794214207750481	0.0226	0.0222	0.0168	0.0028	0.1745	0.0026	0.003	0.0601	0.0018	0.0955	0.1341	0.0236	0.0033	0.1023	0.0203	0.0031	0.0067	0.0025	0.0016	0.0328	0.0265	0.0377	0.0749	0.0211	0.1011	0.0019
6	rs6934996	12855262	1.1	0.0477200328108175	0.96	0.130782650589638	0.0167307749585101	0.0789034504929872	0.0226	0.0222	0.0169	0.0028	0.1744	0.0026	0.003	0.0601	0.0018	0.0955	0.1341	0.0236	0.0033	0.1023	0.0203	0.0031	0.0067	0.0024	0.0016	0.0328	0.0265	0.0377	0.0749	0.0211	0.1011	0.0019
6	rs60844130	12865503	1.1	0.0477200328108175	0.96	0.130782650589638	0.0140488436182265	0.0824075857190502	0.0226	0.0221	0.0169	0.0029	0.1741	0.0026	0.003	0.0602	0.0018	0.0955	0.1342	0.0237	0.0033	0.1024	0.0204	0.0031	0.0067	0.0023	0.0016	0.0327	0.0265	0.0377	0.075	0.0211	0.1008	0.002
6	rs9381462	12873775	1.11	0.0400902197142525	0.96	0.130782650589638	0.0106669034566155	0.0891325942349568	0.0226	0.0219	0.0171	0.003	0.1737	0.0026	0.003	0.0604	0.0018	0.0955	0.1343	0.0239	0.0033	0.1027	0.0207	0.003	0.0066	0.0021	0.0018	0.0326	0.0265	0.0377	0.0754	0.0211	0.1004	0.0021
6	rs114012120	12873791	1.11	0.0400902197142525	0.96	0.130782650589638	0.0106940338302321	0.0885125145235343	0.0226	0.0219	0.0171	0.003	0.1737	0.0026	0.003	0.0604	0.0018	0.0955	0.1342	0.024	0.0033	0.1027	0.0206	0.003	0.0066	0.0021	0.0018	0.0326	0.0265	0.0377	0.0754	0.0211	0.1004	0.0021
6	rs66867947	12874672	1.11	0.0400902197142525	0.96	0.130782650589638	0.0104998515133321	0.0946313543247389	0.0226	0.0219	0.0171	0.0029	0.1738	0.0026	0.0029	0.0604	0.0018	0.0953	0.1341	0.0241	0.0033	0.1027	0.0207	0.003	0.0066	0.0022	0.0018	0.0325	0.0265	0.0376	0.0754	0.0211	0.1003	0.0022
6	rs35925781	12878216	1.11	0.0400902197142525	0.95	0.15120882267165	0.01078120057591	0.0923374721587286	0.0226	0.0219	0.0171	0.0029	0.1738	0.0026	0.0029	0.0605	0.0018	0.0952	0.1341	0.0241	0.0033	0.1027	0.0207	0.003	0.0066	0.0022	0.0018	0.0325	0.0265	0.0376	0.0754	0.0211	0.1003	0.0022
6	rs73362158	12881507	1.11	0.0400902197142525	0.95	0.15120882267165	0.0106669034566155	0.102054029174501	0.0226	0.0219	0.0173	0.0029	0.1734	0.0026	0.003	0.0608	0.0017	0.095	0.1346	0.0242	0.0033	0.1026	0.0207	0.0029	0.0066	0.0021	0.0017	0.0324	0.0266	0.0378	0.0753	0.0216	0.0999	0.0021
6	rs10456561	12887465	1.11	0.0400902197142525	0.95	0.15120882267165	0.0116477818402406	0.117887364243915	0.0224	0.0215	0.0176	0.0029	0.1718	0.0025	0.0031	0.0616	0.0013	0.0946	0.1363	0.0247	0.003	0.1022	0.0209	0.0027	0.0065	0.0018	0.0015	0.0323	0.0268	0.038	0.075	0.0226	0.1002	0.0017
6	rs1332844	12889004	1.11	0.0400902197142525	0.94	0.173887076546345	0.0122018022938123	0.122418878471943	0.0223	0.0214	0.0177	0.0029	0.1715	0.0025	0.0031	0.0618	0.0012	0.0946	0.1365	0.0249	0.0029	0.1022	0.0209	0.0027	0.0065	0.0017	0.0014	0.0323	0.0268	0.0381	0.0749	0.0228	0.1002	0.0017
6	rs11751243	12899336	1.11	0.0400902197142525	0.94	0.173887076546345	0.0113665774557422	0.124178823883261	0.0223	0.0212	0.0177	0.0029	0.1714	0.0025	0.0031	0.0619	0.0012	0.0944	0.1366	0.0249	0.0029	0.1023	0.0209	0.0027	0.0065	0.0017	0.0014	0.0324	0.0269	0.0381	0.075	0.0228	0.1001	0.0017
6	rs9369640	12901441	1.11	0.0400902197142525	0.94	0.173887076546345	0.011124034774802	0.126925256459121	0.0223	0.0211	0.0177	0.0029	0.1714	0.0025	0.0031	0.062	0.0012	0.0943	0.1367	0.0249	0.0029	0.1024	0.0209	0.0027	0.0065	0.0017	0.0014	0.0325	0.0269	0.0381	0.0749	0.0229	0.1001	0.0016
6	rs55721409	12902731	1.11	0.0400902197142525	0.94	0.173887076546345	0.0110125597703795	0.123297674736775	0.0223	0.0211	0.0177	0.0029	0.1713	0.0025	0.0031	0.062	0.0012	0.0943	0.1367	0.0249	0.0029	0.1024	0.0209	0.0027	0.0065	0.0017	0.0014	0.0325	0.0269	0.0381	0.0749	0.0229	0.1	0.0017
6	rs9349379	12903957	1.11	0.0400902197142525	0.94	0.173887076546345	0.0112589224937695	0.132213795627726	0.0223	0.0211	0.0177	0.0029	0.1712	0.0025	0.0031	0.062	0.0012	0.0943	0.1367	0.0249	0.0029	0.1024	0.0209	0.0027	0.0065	0.0017	0.0014	0.0325	0.0269	0.0382	0.0749	0.0229	0.1	0.0017
6	rs111969884	12904138	1.11	0.0400902197142525	0.94	0.173887076546345	0.0111857066020311	0.130951656068962	0.0223	0.0211	0.0177	0.0029	0.1712	0.0025	0.0031	0.0621	0.0012	0.0943	0.1367	0.0249	0.0029	0.1024	0.0209	0.0026	0.0065	0.0017	0.0014	0.0325	0.0269	0.0381	0.0748	0.0229	0.1	0.0017
6	rs1571999	12909467	1.11	0.0400902197142525	0.94	0.173887076546345	0.0110570484374833	0.137215233806753	0.0223	0.0211	0.0177	0.0029	0.171	0.0025	0.0031	0.0621	0.0012	0.0943	0.1368	0.025	0.0029	0.1025	0.0209	0.0026	0.0065	0.0017	0.0014	0.0326	0.0269	0.0382	0.0748	0.023	0.1	0.0017
6	rs13207329	12913624	1.11	0.0400902197142525	0.94	0.173887076546345	0.0111072596534827	0.141357726716542	0.0223	0.0211	0.0177	0.0029	0.171	0.0025	0.0031	0.0621	0.0012	0.0943	0.1368	0.025	0.0028	0.1025	0.0209	0.0026	0.0065	0.0017	0.0014	0.0327	0.0269	0.0382	0.0748	0.023	0.1	0.0017
6	rs12526453	12927544	1.11	0.0400902197142525	0.94	0.173887076546345	0.0129876201171429	0.150532852689932	0.0222	0.021	0.0175	0.0029	0.1701	0.0025	0.0031	0.0622	0.0012	0.0943	0.1374	0.0252	0.0027	0.1024	0.0209	0.0025	0.0064	0.0017	0.0013	0.0332	0.027	0.0382	0.0748	0.0233	0.1	0.0016
6	rs2210513	12930022	1.11	0.0400902197142525	0.93	0.198940398764014	0.0127071753951743	0.147796083879791	0.0222	0.021	0.0175	0.0029	0.17	0.0025	0.0031	0.0622	0.0012	0.0943	0.1375	0.0252	0.0027	0.1024	0.0209	0.0025	0.0064	0.0017	0.0012	0.0332	0.0269	0.0382	0.0748	0.0233	0.1	0.0016
6	rs112239423	12950520	1.1	0.0477200328108175	0.93	0.198940398764014	0.0174152420929722	0.191486491249225	0.0219	0.0208	0.0179	0.0028	0.1674	0.0025	0.0031	0.0625	0.0019	0.0941	0.1393	0.025	0.0027	0.1025	0.0208	0.0023	0.0063	0.0016	0.001	0.0343	0.0267	0.0378	0.0748	0.024	0.1	0.0013
6	rs7757180	12950685	1.1	0.0477200328108175	0.93	0.198940398764014	0.017729456004951	0.194584414881238	0.0219	0.0208	0.0179	0.0028	0.1674	0.0025	0.0031	0.0625	0.0019	0.0942	0.1394	0.025	0.0027	0.1024	0.0208	0.0023	0.0063	0.0016	0.001	0.0343	0.0267	0.0378	0.0748	0.0241	0.1	0.0013
6	rs35056688	12955104	1.1	0.0477200328108175	0.93	0.198940398764014	0.0184352953304412	0.198845319840853	0.0219	0.0208	0.018	0.0028	0.1672	0.0025	0.0031	0.0625	0.0019	0.0942	0.1395	0.025	0.0027	0.1024	0.0208	0.0023	0.0063	0.0016	0.001	0.0343	0.0267	0.0377	0.0748	0.0241	0.1	0.0013
6	rs76753585	12963417	1.1	0.0477200328108175	0.91	0.256642068151906	0.020263165748054	0.212025115407656	0.0219	0.0208	0.018	0.0027	0.1669	0.0025	0.0031	0.0627	0.0019	0.0942	0.1397	0.0251	0.0027	0.1024	0.0208	0.0023	0.0063	0.0016	9e-04	0.0344	0.0267	0.0377	0.0747	0.0242	0.1002	0.0012
6	rs76555100	12965438	1.1	0.0477200328108175	0.91	0.256642068151906	0.0203504486389758	0.211492539641594	0.0219	0.0208	0.018	0.0027	0.1669	0.0025	0.0031	0.0628	0.0019	0.0942	0.1397	0.0251	0.0027	0.1024	0.0208	0.0023	0.0062	0.0016	9e-04	0.0344	0.0268	0.0377	0.0746	0.0242	0.1002	0.0012
6	rs76282554	12966224	1.1	0.0477200328108175	0.91	0.256642068151906	0.0204555474492907	0.210003689127119	0.0219	0.0208	0.018	0.0027	0.1669	0.0025	0.0031	0.0628	0.0019	0.0942	0.1397	0.0251	0.0027	0.1024	0.0208	0.0023	0.0062	0.0016	9e-04	0.0344	0.0268	0.0377	0.0746	0.0242	0.1002	0.0012
6	rs72820849	12971381	1.1	0.0477200328108175	0.91	0.256642068151906	0.0208087175695412	0.209897476102261	0.0219	0.0208	0.018	0.0027	0.1668	0.0025	0.0031	0.0628	0.0019	0.0942	0.1397	0.0251	0.0027	0.1024	0.0209	0.0023	0.0062	0.0016	9e-04	0.0345	0.0268	0.0377	0.0746	0.0242	0.1002	0.0012
6	rs75379680	12972739	1.1	0.0477200328108175	0.91	0.256642068151906	0.0207554627431018	0.210109919967117	0.0219	0.0208	0.018	0.0027	0.1669	0.0025	0.0031	0.0628	0.0019	0.0941	0.1398	0.0251	0.0027	0.1024	0.0209	0.0023	0.0062	0.0016	9e-04	0.0345	0.0268	0.0376	0.0746	0.0242	0.1002	0.0012
6	rs6901563	12983504	1.1	0.0477200328108175	0.9	0.289513196358555	0.0212022787902954	0.211066798329293	0.0219	0.0207	0.018	0.0027	0.1667	0.0026	0.0031	0.0627	0.0019	0.0942	0.1399	0.0251	0.0027	0.1024	0.0209	0.0023	0.0062	0.0016	9e-04	0.0345	0.0268	0.0376	0.0746	0.0242	0.1002	0.0012
6	rs4236096	13007733	1.1	0.0477200328108175	0.9	0.289513196358555	0.0237847824769574	0.230063521109758	0.0219	0.0207	0.018	0.0027	0.1666	0.0026	0.0031	0.0628	0.0018	0.0942	0.14	0.0252	0.0027	0.1022	0.021	0.0023	0.0062	0.0016	9e-04	0.0346	0.0269	0.0376	0.0745	0.0243	0.1002	0.0011
6	rs113802695	13020282	1.1	0.0477200328108175	0.9	0.289513196358555	0.0283741326381884	0.257939203760382	0.0219	0.0206	0.018	0.0027	0.1662	0.0026	0.0031	0.0634	0.0018	0.0937	0.1402	0.0253	0.0027	0.102	0.0209	0.0023	0.0062	0.0016	8e-04	0.0346	0.0272	0.0378	0.0744	0.0243	0.1003	0.0011
6	rs9349439	13024536	1.1	0.0477200328108175	0.9	0.289513196358555	0.0308658092884581	0.267299410769223	0.0219	0.0205	0.018	0.0027	0.1661	0.0026	0.0031	0.0636	0.0018	0.0934	0.1402	0.0254	0.0027	0.102	0.0209	0.0022	0.0062	0.0016	8e-04	0.0346	0.0273	0.0378	0.0744	0.0243	0.1003	0.0011
6	rs115100445	13025211	1.1	0.0477200328108175	0.9	0.289513196358555	0.0329989760118295	0.261579556420856	0.0219	0.0206	0.018	0.0026	0.1661	0.0026	0.0031	0.0636	0.0018	0.0934	0.1403	0.0254	0.0027	0.102	0.0209	0.0022	0.0062	0.0016	8e-04	0.0345	0.0273	0.0378	0.0744	0.0243	0.1003	0.0011
6	rs79613269	13025723	1.1	0.0477200328108175	0.89	0.325204496311925	0.0343120064539767	0.267414200360068	0.0219	0.0206	0.018	0.0026	0.1662	0.0026	0.0031	0.0636	0.0018	0.0934	0.1403	0.0254	0.0027	0.102	0.0209	0.0022	0.0062	0.0016	8e-04	0.0345	0.0273	0.0378	0.0744	0.0243	0.1003	0.0011
6	rs4367379	13037041	1.1	0.0477200328108175	0.88	0.363814363818289	0.0734772397943387	0.278853494106014	0.0218	0.0206	0.018	0.0019	0.1665	0.0025	0.0032	0.064	0.0018	0.0934	0.1408	0.0253	0.0027	0.1019	0.0209	0.0022	0.0061	0.0016	8e-04	0.0345	0.0274	0.0379	0.0744	0.0244	0.1003	0.001
6	rs114471146	13041732	1.1	0.0477200328108175	0.88	0.363814363818289	0.0741566102857013	0.272826513887828	0.0218	0.0206	0.018	0.0019	0.1665	0.0026	0.0032	0.0639	0.0018	0.0934	0.141	0.0253	0.0027	0.102	0.021	0.0022	0.006	0.0016	8e-04	0.0345	0.0273	0.0378	0.0744	0.0244	0.1002	0.001
6	rs72820866	13043100	1.1	0.0477200328108175	0.88	0.363814363818289	0.0741992054621955	0.275023972571688	0.0218	0.0206	0.018	0.0019	0.1665	0.0026	0.0032	0.0639	0.0018	0.0934	0.141	0.0253	0.0027	0.102	0.021	0.0022	0.006	0.0016	8e-04	0.0345	0.0273	0.0378	0.0744	0.0244	0.1001	0.001
6	rs7451414	13047180	1.1	0.0477200328108175	0.88	0.363814363818289	0.0752477381815949	0.255558940540181	0.0218	0.0205	0.018	0.0019	0.1665	0.0026	0.0032	0.0639	0.0018	0.0937	0.1414	0.0253	0.0027	0.1019	0.021	0.0022	0.006	0.0016	7e-04	0.0345	0.0272	0.0378	0.0742	0.0244	0.1	9e-04
6	rs80276151	13049461	1.1	0.0477200328108175	0.88	0.363814363818289	0.0752692359563784	0.253863009859626	0.0218	0.0205	0.018	0.0019	0.1665	0.0026	0.0032	0.0639	0.0018	0.0937	0.1414	0.0252	0.0027	0.1019	0.021	0.0022	0.006	0.0016	7e-04	0.0345	0.0272	0.0378	0.0742	0.0244	0.1	9e-04
6	rs6932757	13063361	1.09	0.0564630724803212	0.88	0.363814363818289	0.0745832748761003	0.240314210332583	0.0218	0.0205	0.018	0.0019	0.1664	0.0026	0.0033	0.0639	0.0018	0.0938	0.1417	0.0253	0.0026	0.1019	0.021	0.0022	0.006	0.0016	7e-04	0.0345	0.0272	0.0378	0.074	0.0244	0.0998	9e-04
6	rs72820875	13066144	1.09	0.0564630724803212	0.88	0.363814363818289	0.0748614567741514	0.247003115872989	0.0218	0.0204	0.018	0.0019	0.1664	0.0026	0.0033	0.0639	0.0018	0.0939	0.1417	0.0253	0.0026	0.1019	0.021	0.0022	0.006	0.0016	7e-04	0.0345	0.0272	0.0378	0.074	0.0244	0.0998	9e-04
6	rs12207703	13067462	1.09	0.0564630724803212	0.88	0.363814363818289	0.0748400343794196	0.248347895469178	0.0218	0.0204	0.018	0.0019	0.1664	0.0027	0.0033	0.0639	0.0018	0.0938	0.1416	0.0253	0.0026	0.1019	0.021	0.0022	0.006	0.0016	7e-04	0.0345	0.0272	0.0378	0.074	0.0244	0.0998	9e-04
6	rs6920793	13068959	1.09	0.0564630724803212	0.87	0.405435896572436	0.073392603157641	0.242426021465358	0.0219	0.0204	0.018	0.0019	0.1665	0.0027	0.0033	0.0639	0.0018	0.0938	0.1417	0.0252	0.0026	0.1019	0.021	0.0022	0.006	0.0015	7e-04	0.0345	0.0272	0.0378	0.074	0.0244	0.0999	9e-04
6	rs35170510	13073294	1.09	0.0564630724803212	0.87	0.405435896572436	0.0741779058945424	0.239315944137995	0.0219	0.0204	0.018	0.0019	0.1664	0.0027	0.0033	0.0639	0.0018	0.0937	0.1417	0.0252	0.0026	0.102	0.021	0.0022	0.006	0.0015	7e-04	0.0345	0.0272	0.0378	0.074	0.0244	0.0999	9e-04
6	rs72820883	13079735	1.09	0.0564630724803212	0.87	0.405435896572436	0.0766968753741074	0.241202673904836	0.0219	0.0204	0.018	0.0019	0.1663	0.0027	0.0033	0.0639	0.0018	0.0935	0.1417	0.0253	0.0026	0.102	0.021	0.0022	0.006	0.0015	7e-04	0.0345	0.0272	0.0378	0.074	0.0244	0.0999	9e-04
6	rs72820885	13080467	1.09	0.0564630724803212	0.87	0.405435896572436	0.0787822849896954	0.239315944137995	0.0218	0.0204	0.0181	0.0019	0.1663	0.0027	0.0033	0.0639	0.0018	0.0934	0.1417	0.0253	0.0026	0.102	0.021	0.0022	0.0061	0.0015	7e-04	0.0345	0.0272	0.0378	0.074	0.0244	0.1	9e-04
6	rs4389765	13089994	1.09	0.0564630724803212	0.87	0.405435896572436	0.0830845242004377	0.240980459697896	0.0218	0.0204	0.0181	0.0019	0.1662	0.0027	0.0033	0.064	0.0018	0.0932	0.1417	0.0253	0.0026	0.1021	0.021	0.0022	0.0061	0.0015	7e-04	0.0345	0.0272	0.0378	0.0741	0.0244	0.1	9e-04
6	rs62389460	13098302	1.09	0.0564630724803212	0.82	0.661616834019215	0.0855823161875121	0.250931850883349	0.0218	0.0203	0.0181	0.0019	0.1661	0.0027	0.0033	0.064	0.0018	0.0932	0.1418	0.0252	0.0026	0.1021	0.021	0.0022	0.0061	0.0015	7e-04	0.0345	0.0272	0.0378	0.0741	0.0245	0.1	9e-04
6	rs17375327	13119403	1.09	0.0564630724803212	0.82	0.661616834019215	0.0823762750710291	0.339025557082936	0.0219	0.0197	0.0189	0.0019	0.1643	0.0029	0.0033	0.064	0.0019	0.0931	0.1425	0.0255	0.0027	0.1026	0.0212	0.0022	0.006	0.0016	8e-04	0.0348	0.0276	0.0377	0.0743	0.0251	0.0982	0.0011
6	rs16873625	13120079	1.09	0.0564630724803212	0.82	0.661616834019215	0.0843737820307543	0.338655782682718	0.0219	0.0196	0.0189	0.0019	0.1639	0.0029	0.0033	0.0642	0.0019	0.093	0.1426	0.0255	0.0027	0.1024	0.0212	0.0022	0.006	0.0017	8e-04	0.0349	0.0277	0.0376	0.0743	0.0251	0.0981	0.0012
6	rs35787023	13120625	1.09	0.0564630724803212	0.82	0.661616834019215	0.0863080065205623	0.358162325622447	0.0218	0.0195	0.019	0.0019	0.1636	0.0029	0.0033	0.0645	0.0019	0.093	0.1427	0.0256	0.0027	0.1023	0.0213	0.0022	0.006	0.0017	8e-04	0.0349	0.0278	0.0374	0.0744	0.0251	0.098	0.0012
6	rs11964894	13133577	1.08	0.0664216607683517	0.82	0.661616834019215	0.0882940304218723	0.381031769424645	0.0217	0.0195	0.0191	0.0018	0.1632	0.0029	0.0033	0.0647	0.0019	0.0928	0.1427	0.0257	0.0027	0.1022	0.0213	0.0022	0.006	0.0017	8e-04	0.0351	0.028	0.0373	0.0744	0.0251	0.098	0.0012
6	rs72823004	13137913	1.08	0.0664216607683517	0.82	0.661616834019215	0.0886039592612383	0.383327710641924	0.0217	0.0195	0.0191	0.0018	0.1632	0.0029	0.0033	0.0647	0.0019	0.0928	0.1427	0.0257	0.0027	0.1022	0.0214	0.0022	0.006	0.0017	8e-04	0.0351	0.028	0.0373	0.0744	0.0251	0.098	0.0012
6	rs7773701	13141664	1.08	0.0664216607683517	0.82	0.661616834019215	0.089058172336	0.404161956150176	0.0217	0.0195	0.0191	0.0018	0.1632	0.0029	0.0033	0.0648	0.0019	0.0928	0.1428	0.0257	0.0027	0.1021	0.0214	0.0022	0.006	0.0018	8e-04	0.0351	0.0281	0.0373	0.0744	0.0251	0.098	0.0012
6	rs1223529	13144340	1.08	0.0664216607683517	0.82	0.661616834019215	0.0905505978450878	0.41247575970419	0.0217	0.0195	0.0192	0.0018	0.1631	0.0029	0.0033	0.0648	0.0019	0.0929	0.1428	0.0257	0.0027	0.102	0.0214	0.0022	0.006	0.0018	8e-04	0.0351	0.028	0.0372	0.0745	0.025	0.098	0.0012
6	rs2183072	13146456	1.08	0.0664216607683517	0.82	0.661616834019215	0.0949228478101665	0.430952969911439	0.0217	0.0194	0.0192	0.0018	0.163	0.0029	0.0033	0.0647	0.0019	0.0929	0.1429	0.0259	0.0027	0.102	0.0213	0.0022	0.0059	0.0018	8e-04	0.0351	0.0281	0.0374	0.0745	0.025	0.0979	0.0012
6	rs9296614	13149492	1.08	0.0664216607683517	0.82	0.661616834019215	0.0951473764638155	0.433723478454856	0.0217	0.0194	0.0192	0.0018	0.163	0.0029	0.0032	0.0647	0.0019	0.0929	0.1429	0.026	0.0027	0.102	0.0213	0.0022	0.0059	0.0018	8e-04	0.0351	0.0281	0.0374	0.0745	0.025	0.0979	0.0012
6	rs3864308	13159525	1.08	0.0664216607683517	0.82	0.661616834019215	0.0972844050465592	0.430425794142742	0.0217	0.0195	0.0192	0.0018	0.1628	0.0029	0.0032	0.0648	0.0019	0.0928	0.1427	0.026	0.0027	0.1022	0.0212	0.0021	0.0059	0.0018	8e-04	0.035	0.0279	0.0376	0.0746	0.025	0.0977	0.0012
6	rs1223550	13171426	1.08	0.0664216607683517	0.81	0.722979171095748	0.100972988061145	0.470298239049356	0.0217	0.0197	0.0194	0.0017	0.1625	0.0029	0.0032	0.065	0.0019	0.0928	0.1425	0.0261	0.0028	0.1023	0.0211	0.0022	0.0059	0.0019	8e-04	0.0349	0.0278	0.0379	0.0749	0.025	0.0975	0.0012
6	rs80285744	13175855	1.08	0.0664216607683517	0.81	0.722979171095748	0.102666164576812	0.476378703121901	0.0217	0.0197	0.0194	0.0017	0.1625	0.0029	0.0032	0.065	0.0019	0.0928	0.1425	0.0261	0.0028	0.1023	0.0211	0.0021	0.0059	0.0019	8e-04	0.0349	0.0278	0.0379	0.0749	0.025	0.0974	0.0012
6	rs1887846	13176097	1.08	0.0664216607683517	0.81	0.722979171095748	0.102744735491175	0.477055560307352	0.0217	0.0197	0.0194	0.0017	0.1625	0.0029	0.0032	0.065	0.0019	0.0928	0.1425	0.0261	0.0028	0.1023	0.0211	0.0021	0.0059	0.0019	8e-04	0.0349	0.0278	0.0379	0.0749	0.025	0.0974	0.0012
6	rs4097413	13178610	1.08	0.0664216607683517	0.8	0.78786632127418	0.106372785140135	0.46921939749277	0.0217	0.0198	0.0195	0.0017	0.1624	0.0029	0.0032	0.065	0.0019	0.0927	0.1425	0.0261	0.0028	0.1023	0.0211	0.0021	0.0059	0.002	8e-04	0.0349	0.0278	0.0379	0.0749	0.025	0.0973	0.0012
6	rs77855741	13181513	1.08	0.0664216607683517	0.8	0.78786632127418	0.106962694612706	0.453649423986381	0.0217	0.0198	0.0195	0.0017	0.1624	0.0029	0.0032	0.065	0.0019	0.0927	0.1425	0.0261	0.0028	0.1024	0.0211	0.0021	0.0059	0.002	8e-04	0.0349	0.0278	0.0379	0.0749	0.025	0.0973	0.0012
6	rs4711932	13183570	1.08	0.0664216607683517	0.8	0.78786632127418	0.107527678594159	0.445650545682155	0.0217	0.0197	0.0195	0.0017	0.1623	0.0029	0.0032	0.065	0.0019	0.0927	0.1425	0.0261	0.0028	0.1024	0.0211	0.0021	0.0059	0.002	8e-04	0.0349	0.0278	0.0379	0.0749	0.025	0.0973	0.0012
6	rs78891791	13191517	1.07	0.0776994191057832	0.8	0.78786632127418	0.116479145639489	0.472187762703132	0.0218	0.0197	0.0197	0.0016	0.1611	0.0029	0.0031	0.0652	0.002	0.093	0.1424	0.0263	0.0028	0.1027	0.0214	0.0021	0.0058	0.002	8e-04	0.0351	0.0279	0.0373	0.0751	0.0252	0.0971	0.0012
6	rs3864312	13193110	1.07	0.0776994191057832	0.8	0.78786632127418	0.118557025291325	0.504193557052435	0.0218	0.0197	0.0199	0.0016	0.1603	0.0029	0.0031	0.0652	0.002	0.0931	0.1424	0.0264	0.0028	0.103	0.0215	0.0021	0.0057	0.0021	8e-04	0.0352	0.028	0.037	0.0753	0.0253	0.097	0.0012
6	rs9395526	13195470	1.07	0.0776994191057832	0.8	0.78786632127418	0.11065439755998	0.5301776208522	0.0219	0.0198	0.0202	0.0016	0.1599	0.0029	0.003	0.0652	0.002	0.0933	0.1421	0.0264	0.0028	0.103	0.0214	0.0021	0.0055	0.0021	8e-04	0.0353	0.028	0.0371	0.0753	0.0254	0.0971	0.0012
6	rs1150594	13202091	1.07	0.0776994191057832	0.8	0.78786632127418	0.116932645204236	0.56127434112954	0.022	0.0198	0.0204	0.0015	0.1593	0.0028	0.0029	0.0653	0.002	0.0935	0.1418	0.0265	0.0028	0.1029	0.0213	0.0021	0.0054	0.0021	8e-04	0.0355	0.028	0.0373	0.0754	0.0255	0.0973	0.0011
6	rs1150595	13202215	1.07	0.0776994191057832	0.8	0.78786632127418	0.116252801097961	0.5619797142205	0.022	0.0198	0.0204	0.0015	0.1592	0.0028	0.0029	0.0652	0.002	0.0936	0.1418	0.0265	0.0028	0.1029	0.0213	0.0021	0.0054	0.0021	8e-04	0.0355	0.0281	0.0373	0.0754	0.0255	0.0973	0.0011
6	rs78911927	13205035	1.07	0.0776994191057832	0.8	0.78786632127418	0.129526581129762	0.43782194431907	0.022	0.0198	0.0204	0.0015	0.1591	0.0028	0.0029	0.0653	0.002	0.0935	0.1418	0.0265	0.0028	0.1029	0.0213	0.0021	0.0054	0.0021	8e-04	0.0355	0.0281	0.0372	0.0753	0.0255	0.0973	0.0011
6	rs114091869	13206385	1.07	0.0776994191057832	0.79	0.8563340912432	0.13818168909318	0.430952969911439	0.022	0.0198	0.0204	0.0015	0.1591	0.0029	0.0029	0.0653	0.002	0.0935	0.1418	0.0265	0.0028	0.1029	0.0213	0.0021	0.0054	0.0021	8e-04	0.0355	0.0281	0.0372	0.0754	0.0254	0.0972	0.0011
6	rs6923850	13209099	1.06	0.0904005175896243	0.8	0.78786632127418	0.126170699649891	0.524621674245552	0.0218	0.0199	0.0207	0.0021	0.1569	0.0034	0.0036	0.0664	0.002	0.0924	0.1414	0.0264	0.0027	0.102	0.0216	0.0025	0.0058	0.002	0.001	0.0358	0.0295	0.0373	0.0744	0.0257	0.0966	0.0011
6	rs118055073	13209822	1.05	0.104628957265627	0.8	0.78786632127418	0.142843966022561	0.599238311216876	0.0218	0.0196	0.0213	0.0026	0.1549	0.0039	0.004	0.0671	0.0018	0.0912	0.141	0.027	0.0028	0.1017	0.0219	0.0029	0.0065	0.002	9e-04	0.0355	0.0302	0.0377	0.074	0.0258	0.0958	0.001
6	rs114087273	13211894	1.03	0.13807906481078	0.79	0.8563340912432	0.18508670402058	0.712918830369103	0.0214	0.019	0.0222	0.0033	0.152	0.0043	0.0048	0.0682	0.0011	0.0895	0.1405	0.0278	0.0028	0.101	0.0223	0.0035	0.0073	0.0021	9e-04	0.0354	0.0311	0.038	0.074	0.026	0.0952	9e-04
6	rs1150619	13215483	1.03	0.13807906481078	0.79	0.8563340912432	0.185310473998376	0.734919280928591	0.0214	0.019	0.0222	0.0033	0.152	0.0044	0.0048	0.0683	0.0011	0.0895	0.1405	0.0278	0.0028	0.101	0.0223	0.0035	0.0074	0.0021	9e-04	0.0353	0.0311	0.038	0.074	0.026	0.0952	9e-04
6	rs4715166	13216058	1.03	0.13807906481078	0.79	0.8563340912432	0.190651722145119	0.737022239608713	0.0214	0.019	0.0222	0.0033	0.1519	0.0043	0.0047	0.0684	0.0011	0.0895	0.1405	0.0278	0.0028	0.101	0.0223	0.0034	0.0074	0.0021	9e-04	0.0353	0.0311	0.0381	0.074	0.026	0.0952	9e-04
6	rs12205710	13224079	1.03	0.13807906481078	0.79	0.8563340912432	0.199021014907101	0.752836250935614	0.0214	0.0189	0.0222	0.0033	0.1519	0.0044	0.0048	0.0686	0.0011	0.0894	0.1405	0.028	0.0028	0.1011	0.0224	0.0034	0.0074	0.002	9e-04	0.0352	0.0312	0.0381	0.074	0.026	0.0949	9e-04
6	rs9395550	13228008	1.03	0.13807906481078	0.79	0.8563340912432	0.202300598973999	0.757972639022083	0.0213	0.0189	0.0222	0.0033	0.1519	0.0044	0.0048	0.0687	0.0011	0.0893	0.1404	0.028	0.0028	0.1011	0.0224	0.0034	0.0075	0.002	9e-04	0.0352	0.0312	0.0381	0.074	0.0261	0.0948	9e-04
6	rs377019	13238443	1.02	0.157502178544443	0.79	0.8563340912432	0.215885772820807	0.74906435718996	0.0213	0.0188	0.0223	0.0033	0.1518	0.0044	0.0048	0.0689	0.001	0.0891	0.1404	0.0282	0.0028	0.1012	0.0224	0.0035	0.0076	0.002	9e-04	0.0351	0.0312	0.0381	0.074	0.0261	0.0946	9e-04
6	rs76733476	13247499	1.02	0.157502178544443	0.79	0.8563340912432	0.228159917430299	0.769936352466618	0.0212	0.0189	0.0222	0.0034	0.1517	0.0045	0.0049	0.069	0.001	0.0889	0.1404	0.0283	0.0028	0.1013	0.0224	0.0035	0.0077	0.002	9e-04	0.0351	0.0313	0.0382	0.0739	0.0262	0.0944	9e-04
6	rs12192056	13259241	1.02	0.157502178544443	0.79	0.8563340912432	0.226944733846243	0.758879848247033	0.0211	0.0189	0.0222	0.0034	0.1516	0.0045	0.0049	0.069	0.001	0.0888	0.1403	0.0284	0.0028	0.1013	0.0224	0.0035	0.0077	0.002	9e-04	0.0351	0.0313	0.0382	0.0739	0.0262	0.0943	9e-04
6	rs202067	13266065	1.02	0.157502178544443	0.79	0.8563340912432	0.254288267918473	0.832351558418431	0.0211	0.019	0.0223	0.0036	0.1508	0.0047	0.0052	0.0691	8e-04	0.0878	0.139	0.0289	0.0028	0.102	0.0229	0.0037	0.0079	0.002	8e-04	0.0347	0.0318	0.0383	0.074	0.0264	0.0941	9e-04
6	rs114277506	13270111	1.01	0.178854520006857	0.79	0.8563340912432	0.261606444642056	0.850591804417804	0.0211	0.019	0.0223	0.0037	0.1505	0.0048	0.0052	0.0691	8e-04	0.0876	0.1389	0.029	0.0029	0.1021	0.0231	0.0038	0.008	0.002	8e-04	0.0347	0.0318	0.0383	0.074	0.0264	0.0938	9e-04
6	rs1223397	13270945	1.01	0.178854520006857	0.79	0.8563340912432	0.265923783115125	0.848268578235953	0.0211	0.019	0.0224	0.0037	0.1503	0.0049	0.0052	0.0691	8e-04	0.0876	0.1388	0.029	0.0029	0.1022	0.0231	0.0038	0.008	0.002	8e-04	0.0348	0.0319	0.0383	0.074	0.0264	0.0938	9e-04
6	rs202051	13274123	1.01	0.178854520006857	0.79	0.8563340912432	0.275277657781996	0.87436317293492	0.0211	0.019	0.0224	0.0038	0.15	0.0049	0.0053	0.0691	8e-04	0.0874	0.1386	0.0291	0.0029	0.1023	0.0233	0.0038	0.0081	0.002	8e-04	0.0348	0.032	0.0383	0.0739	0.0265	0.0936	9e-04
6	rs2119485	13278262	1.01	0.178854520006857	0.79	0.8563340912432	0.281124266541481	0.92482195369126	0.0212	0.019	0.0225	0.0039	0.1496	0.005	0.0052	0.0692	8e-04	0.087	0.1382	0.0293	0.0029	0.1025	0.0235	0.004	0.0082	0.0021	8e-04	0.0348	0.0322	0.0383	0.074	0.0264	0.0931	9e-04
6	rs3817741	13279507	1.01	0.178854520006857	0.79	0.8563340912432	0.286228903777076	0.932076490250348	0.0212	0.019	0.0225	0.0039	0.1496	0.005	0.0051	0.0692	8e-04	0.0869	0.1382	0.0293	0.0029	0.1025	0.0235	0.004	0.0082	0.0021	8e-04	0.0348	0.0323	0.0383	0.0741	0.0264	0.093	9e-04
6	rs441213	13279906	1	0.202230525110681	0.79	0.8563340912432	0.284474548642192	0.939342280740747	0.0212	0.019	0.0225	0.0039	0.1495	0.005	0.0051	0.0692	8e-04	0.087	0.1382	0.0293	0.0029	0.1024	0.0235	0.004	0.0082	0.0021	8e-04	0.0348	0.0323	0.0383	0.0741	0.0264	0.0929	9e-04
6	Affx-27735327	13283964	1	0.202230525110681	0.79	0.8563340912432	0.281500698823734	0.939974617464133	0.0213	0.019	0.0226	0.004	0.1494	0.0051	0.0052	0.0691	8e-04	0.087	0.1381	0.0294	0.0029	0.1024	0.0236	0.0041	0.0083	0.0021	8e-04	0.0349	0.0323	0.0382	0.074	0.0264	0.0927	9e-04
6	rs435466	13284204	1	0.202230525110681	0.79	0.8563340912432	0.292774996865274	0.959618601140822	0.0213	0.019	0.0226	0.004	0.1494	0.0051	0.0052	0.0694	8e-04	0.0865	0.1382	0.0294	0.0029	0.1024	0.0236	0.0041	0.0083	0.0021	8e-04	0.0349	0.0323	0.0382	0.074	0.0264	0.0927	9e-04
6	rs1550526	13295515	1	0.202230525110681	0.79	0.8563340912432	0.30232634797594	0.936023899148758	0.0213	0.019	0.0226	0.0043	0.1491	0.0052	0.0053	0.0692	7e-04	0.0865	0.138	0.0296	0.0029	0.1026	0.0237	0.0042	0.0086	0.0021	8e-04	0.0349	0.0323	0.0384	0.0738	0.0265	0.0923	9e-04
6	rs454563	13295536	1	0.202230525110681	0.79	0.8563340912432	0.30507117211789	0.940290817460398	0.0213	0.019	0.0226	0.0043	0.149	0.0052	0.0053	0.0692	7e-04	0.0866	0.1379	0.0296	0.003	0.1026	0.0238	0.0042	0.0086	0.0021	8e-04	0.035	0.0322	0.0384	0.0737	0.0265	0.0923	9e-04
6	rs9349559	13300153	1	0.202230525110681	0.79	0.8563340912432	0.303207180066575	0.938710028425675	0.0212	0.019	0.0226	0.0044	0.1485	0.0054	0.0054	0.069	7e-04	0.0865	0.1379	0.0297	0.0029	0.1027	0.0239	0.0043	0.0087	0.0021	7e-04	0.0349	0.0324	0.0385	0.0737	0.0265	0.0921	9e-04
6	rs9369979	13302285	1	0.202230525110681	0.79	0.8563340912432	0.296876147509204	0.932076490250348	0.0212	0.019	0.0225	0.0045	0.1484	0.0055	0.0054	0.069	7e-04	0.0864	0.1379	0.0297	0.0028	0.1028	0.0239	0.0043	0.0087	0.0021	7e-04	0.035	0.0324	0.0385	0.0737	0.0265	0.0921	9e-04
6	rs202022	13302931	1	0.202230525110681	0.78	0.928434583535755	0.293304022739089	0.933655055745986	0.0212	0.019	0.0225	0.0045	0.1484	0.0055	0.0054	0.069	7e-04	0.0864	0.1379	0.0297	0.0029	0.1028	0.0239	0.0043	0.0087	0.0021	7e-04	0.035	0.0324	0.0385	0.0737	0.0265	0.0921	9e-04
6	rs2439542	13311823	1	0.202230525110681	0.78	0.928434583535755	0.307039800567226	0.928763234987702	0.0213	0.019	0.0225	0.0045	0.1483	0.0055	0.0054	0.069	7e-04	0.0861	0.1378	0.0297	0.003	0.1028	0.0239	0.0043	0.0087	0.0021	7e-04	0.035	0.0324	0.0385	0.0737	0.0265	0.092	9e-04
6	rs78078192	13320526	0.97	0.285396128624663	0.78	0.928434583535755	0.347389907066509	1.09648806286145	0.0215	0.0202	0.0227	0.0053	0.1461	0.0061	0.0062	0.0683	7e-04	0.0854	0.1369	0.0299	0.0031	0.1032	0.0245	0.0052	0.0095	0.0024	7e-04	0.036	0.0326	0.0394	0.0723	0.0259	0.0891	9e-04
6	rs35421596	13329343	0.97	0.285396128624663	0.78	0.928434583535755	0.358683736683743	1.11214009857127	0.0216	0.0203	0.0227	0.0054	0.146	0.0062	0.0062	0.0683	7e-04	0.0854	0.1369	0.0299	0.0031	0.1032	0.0245	0.0052	0.0096	0.0024	7e-04	0.036	0.0325	0.0394	0.0722	0.0259	0.089	9e-04
6	rs499818	13332467	0.97	0.285396128624663	0.78	0.928434583535755	0.386699998661852	1.10414592988246	0.0216	0.0204	0.0227	0.0054	0.1458	0.0062	0.0062	0.0682	7e-04	0.0853	0.1368	0.0299	0.0031	0.1032	0.0246	0.0053	0.0097	0.0024	7e-04	0.0361	0.0326	0.0394	0.0721	0.0259	0.0888	9e-04
6	rs75644655	13334608	0.97	0.285396128624663	0.78	0.928434583535755	0.393450963304828	1.07616966390742	0.0216	0.0204	0.0227	0.0055	0.1456	0.0063	0.0063	0.0683	7e-04	0.0853	0.1368	0.0299	0.0031	0.1032	0.0245	0.0054	0.0098	0.0024	7e-04	0.0361	0.0326	0.0395	0.072	0.0257	0.0889	9e-04
6	rs36102538	13336030	0.97	0.285396128624663	0.78	0.928434583535755	0.398285018580878	1.07827948024545	0.0216	0.0204	0.0227	0.0056	0.1455	0.0063	0.0063	0.0683	7e-04	0.0853	0.1367	0.0299	0.0031	0.1032	0.0245	0.0054	0.0099	0.0024	7e-04	0.0361	0.0327	0.0394	0.0719	0.0257	0.089	9e-04
6	rs9473997	13345402	0.97	0.285396128624663	0.78	0.928434583535755	0.411129912965421	1.06433660493203	0.0216	0.0205	0.0226	0.0057	0.1454	0.0064	0.0065	0.0684	7e-04	0.0853	0.1364	0.03	0.0031	0.1033	0.0246	0.0056	0.01	0.0025	7e-04	0.036	0.0327	0.0395	0.0715	0.0254	0.089	9e-04
6	rs77197892	13346023	0.97	0.285396128624663	0.78	0.928434583535755	0.41130179461021	1.06287943285917	0.0216	0.0205	0.0226	0.0057	0.1454	0.0064	0.0065	0.0684	7e-04	0.0853	0.1365	0.03	0.0031	0.1033	0.0246	0.0056	0.01	0.0025	7e-04	0.036	0.0327	0.0395	0.0715	0.0254	0.0889	9e-04
6	rs77510307	13346138	0.97	0.285396128624663	0.78	0.928434583535755	0.41187499289618	1.06482241211474	0.0216	0.0205	0.0226	0.0057	0.1454	0.0064	0.0065	0.0684	7e-04	0.0853	0.1365	0.03	0.0031	0.1034	0.0246	0.0056	0.01	0.0025	7e-04	0.036	0.0327	0.0395	0.0715	0.0254	0.0889	9e-04
6	rs2254290	13346660	0.97	0.285396128624663	0.78	0.928434583535755	0.4134246214616	1.06935861312465	0.0216	0.0205	0.0226	0.0057	0.1454	0.0064	0.0065	0.0684	7e-04	0.0853	0.1365	0.03	0.0031	0.1033	0.0246	0.0056	0.01	0.0025	7e-04	0.036	0.0327	0.0394	0.0715	0.0254	0.0889	9e-04
6	rs79938468	13351842	0.96	0.3177447436144	0.78	0.928434583535755	0.393843320569712	1.05398265354705	0.0217	0.0205	0.0225	0.0058	0.1448	0.0065	0.0066	0.0683	7e-04	0.0852	0.1362	0.0303	0.0031	0.1034	0.0246	0.0057	0.0101	0.0025	7e-04	0.036	0.0325	0.0397	0.0713	0.0253	0.0888	9e-04
6	rs9381968	13353734	0.95	0.352537935866182	0.78	0.928434583535755	0.410099377770585	1.14914667410174	0.0219	0.0206	0.0224	0.0063	0.1434	0.007	0.0072	0.0679	8e-04	0.0851	0.1352	0.0313	0.0032	0.104	0.025	0.0064	0.0104	0.0027	7e-04	0.0362	0.0319	0.0402	0.0697	0.0251	0.0886	9e-04
6	rs821287	13356166	0.93	0.429746626914861	0.78	0.928434583535755	0.458651477955865	1.07422282558254	0.0223	0.0207	0.0219	0.0067	0.143	0.0076	0.0079	0.0676	8e-04	0.0854	0.1347	0.0319	0.0032	0.1044	0.0259	0.0069	0.0107	0.0028	6e-04	0.0361	0.0311	0.0405	0.0673	0.0248	0.0881	9e-04
6	rs2439566	13358705	0.92	0.472297109457422	0.78	0.928434583535755	0.45919589451922	1.04703681780913	0.0221	0.0208	0.0218	0.0067	0.1422	0.0076	0.0079	0.0671	8e-04	0.0858	0.1346	0.0319	0.0032	0.1049	0.0261	0.0069	0.0106	0.0028	6e-04	0.0363	0.0305	0.0406	0.0668	0.0256	0.0885	9e-04
6	rs877516	13358885	0.92	0.472297109457422	0.78	0.928434583535755	0.448068720470736	1.03800411898103	0.0221	0.0208	0.0217	0.0066	0.1423	0.0076	0.0078	0.067	8e-04	0.0859	0.1346	0.0319	0.0032	0.1049	0.0261	0.0069	0.0106	0.0028	6e-04	0.0363	0.0304	0.0406	0.0668	0.0257	0.0886	9e-04
6	rs579240	13359331	0.92	0.472297109457422	0.78	0.928434583535755	0.453765957592284	1.02898630107092	0.022	0.0209	0.0217	0.0066	0.1423	0.0076	0.0078	0.0669	8e-04	0.086	0.1345	0.0319	0.0032	0.105	0.0261	0.0069	0.0106	0.0028	6e-04	0.0364	0.0303	0.0406	0.0667	0.0258	0.0887	9e-04
6	rs115061528	13365940	0.92	0.472297109457422	0.78	0.928434583535755	0.465022642346721	0.992427492882473	0.0217	0.021	0.0215	0.0066	0.142	0.0075	0.0078	0.0659	8e-04	0.087	0.1341	0.032	0.0033	0.1051	0.0263	0.0069	0.0105	0.0029	6e-04	0.0369	0.0296	0.0407	0.0663	0.0269	0.0891	9e-04
6	rs492433	13370705	0.92	0.472297109457422	0.78	0.928434583535755	0.482593503909629	0.999622862182907	0.0216	0.0211	0.0215	0.0066	0.142	0.0075	0.0078	0.0658	8e-04	0.0872	0.1341	0.032	0.0033	0.1051	0.0263	0.0069	0.0105	0.0029	6e-04	0.0369	0.0295	0.0407	0.0663	0.027	0.0891	9e-04
6	rs12191429	13371707	0.92	0.472297109457422	0.78	0.928434583535755	0.48464125322047	1.0101941461419	0.0216	0.0211	0.0215	0.0065	0.142	0.0075	0.0078	0.0658	8e-04	0.0872	0.1341	0.032	0.0033	0.1051	0.0263	0.0069	0.0105	0.0029	6e-04	0.0369	0.0295	0.0407	0.0663	0.027	0.0891	9e-04
6	rs2496150	13374132	0.92	0.472297109457422	0.78	0.928434583535755	0.473338522794507	1.00122319448367	0.0215	0.0211	0.0215	0.0065	0.1421	0.0075	0.0078	0.0658	8e-04	0.0873	0.134	0.032	0.0033	0.1051	0.0263	0.0069	0.0105	0.0029	6e-04	0.037	0.0295	0.0407	0.0662	0.027	0.0892	9e-04
6	rs77893239	13378961	0.92	0.472297109457422	0.78	0.928434583535755	0.463441021893909	0.989392470584787	0.0215	0.0211	0.0215	0.0065	0.1421	0.0075	0.0078	0.0656	8e-04	0.0874	0.134	0.0321	0.0033	0.1052	0.0262	0.0069	0.0105	0.0029	6e-04	0.037	0.0295	0.0406	0.0661	0.027	0.0893	9e-04
6	rs114806899	13381056	0.92	0.472297109457422	0.78	0.928434583535755	0.466119150343152	0.994025595307414	0.0215	0.0211	0.0215	0.0065	0.1421	0.0075	0.0078	0.0655	9e-04	0.0874	0.134	0.0321	0.0033	0.1053	0.0262	0.0069	0.0105	0.0029	6e-04	0.037	0.0295	0.0406	0.0661	0.027	0.0893	9e-04
6	rs55922211	13381133	0.92	0.472297109457422	0.78	0.928434583535755	0.466302024117272	0.994824832951575	0.0215	0.0211	0.0215	0.0065	0.1421	0.0075	0.0078	0.0655	9e-04	0.0874	0.134	0.0321	0.0033	0.1053	0.0262	0.0069	0.0105	0.0029	6e-04	0.037	0.0295	0.0406	0.0661	0.027	0.0893	9e-04
6	rs553671	13382058	0.92	0.472297109457422	0.78	0.928434583535755	0.462469024445992	0.98811510556179	0.0215	0.0212	0.0215	0.0065	0.1421	0.0075	0.0078	0.0655	9e-04	0.0874	0.134	0.0321	0.0033	0.1053	0.0262	0.0069	0.0105	0.0029	6e-04	0.037	0.0295	0.0406	0.0661	0.027	0.0893	9e-04
6	rs531256	13384746	0.92	0.472297109457422	0.78	0.928434583535755	0.435895390033196	0.955493071482552	0.0214	0.0211	0.0215	0.0065	0.1422	0.0075	0.0078	0.0655	9e-04	0.0874	0.134	0.0321	0.0033	0.1053	0.0262	0.0069	0.0105	0.0029	6e-04	0.0369	0.0294	0.0407	0.0661	0.027	0.0893	9e-04
6	rs79458690	13392268	0.87	0.726891327677376	0.78	0.928434583535755	0.161489402876753	0.538259584883026	0.024	0.0241	0.0189	0.0065	0.1424	0.0079	0.0084	0.0639	6e-04	0.0929	0.1326	0.0341	0.003	0.1089	0.0253	0.007	0.0086	0.0022	6e-04	0.0375	0.0274	0.0381	0.0644	0.0235	0.0899	8e-04
6	rs75631194	13397500	0.87	0.726891327677376	0.78	0.928434583535755	0.144096439476964	0.539097382282293	0.0241	0.0241	0.0189	0.0066	0.1423	0.0079	0.0084	0.0638	6e-04	0.0931	0.1327	0.0342	0.003	0.1091	0.0253	0.007	0.0086	0.0022	6e-04	0.0376	0.0273	0.038	0.0644	0.0235	0.0898	8e-04
6	rs17618545	13397998	0.87	0.726891327677376	0.78	0.928434583535755	0.144032051390742	0.53770123298404	0.0241	0.0241	0.0189	0.0066	0.1423	0.0079	0.0084	0.0638	6e-04	0.0931	0.1327	0.0342	0.003	0.1091	0.0253	0.007	0.0086	0.0022	6e-04	0.0376	0.0273	0.038	0.0644	0.0235	0.0898	8e-04
6	rs79593479	13401346	0.87	0.726891327677376	0.78	0.928434583535755	0.144612161860302	0.530594905762855	0.0241	0.0241	0.0189	0.0066	0.1423	0.0079	0.0084	0.0638	6e-04	0.0932	0.1327	0.0342	0.003	0.109	0.0253	0.0071	0.0086	0.0022	6e-04	0.0376	0.0273	0.038	0.0644	0.0235	0.0898	8e-04
6	rs72826932	13401442	0.87	0.726891327677376	0.78	0.928434583535755	0.14464443097305	0.531012272562211	0.0241	0.0241	0.0189	0.0066	0.1423	0.0079	0.0084	0.0638	6e-04	0.0932	0.1327	0.0342	0.003	0.109	0.0253	0.0071	0.0086	0.0022	6e-04	0.0376	0.0273	0.038	0.0644	0.0235	0.0898	8e-04
6	rs7746830	13407734	0.87	0.726891327677376	0.78	0.928434583535755	0.146425840381291	0.524899123539772	0.0241	0.0242	0.0189	0.0066	0.1423	0.0079	0.0084	0.0638	6e-04	0.0933	0.1328	0.0342	0.003	0.1091	0.0253	0.0071	0.0086	0.0022	6e-04	0.0376	0.0273	0.038	0.0644	0.0235	0.0898	8e-04
6	rs478804	13408672	0.87	0.726891327677376	0.78	0.928434583535755	0.147305102115665	0.521849205433016	0.0241	0.0242	0.0189	0.0066	0.1423	0.0079	0.0084	0.0638	6e-04	0.0933	0.1328	0.0342	0.003	0.1091	0.0253	0.0071	0.0086	0.0022	6e-04	0.0376	0.0273	0.038	0.0644	0.0235	0.0898	8e-04
6	rs11754291	13415866	0.87	0.726891327677376	0.78	0.928434583535755	0.149730980173555	0.51908042862208	0.0241	0.0242	0.0189	0.0066	0.1421	0.0079	0.0084	0.0638	6e-04	0.0933	0.133	0.0342	0.003	0.1091	0.0253	0.0071	0.0086	0.0022	6e-04	0.0376	0.0273	0.038	0.0643	0.0234	0.0898	8e-04
6	rs9370100	13418600	0.87	0.726891327677376	0.78	0.928434583535755	0.148252981165199	0.515624675234527	0.0241	0.0242	0.0188	0.0066	0.1421	0.0079	0.0084	0.0638	6e-04	0.0934	0.133	0.0342	0.003	0.1091	0.0253	0.0071	0.0086	0.0022	7e-04	0.0376	0.0273	0.038	0.0643	0.0234	0.0898	8e-04
6	rs1550520	13428041	0.86	0.78654304280128	0.78	0.928434583535755	0.144354163398015	0.504742962485496	0.0242	0.0241	0.0188	0.0066	0.1422	0.0079	0.0085	0.0638	6e-04	0.0936	0.1328	0.0342	0.0029	0.1092	0.0254	0.007	0.0086	0.0023	7e-04	0.0376	0.0272	0.0379	0.0641	0.0233	0.0899	8e-04
6	rs115250714	13429888	0.86	0.78654304280128	0.78	0.928434583535755	0.144999674374644	0.495697307837316	0.0244	0.0242	0.0188	0.0066	0.142	0.0079	0.0085	0.0637	6e-04	0.0941	0.1333	0.0342	0.0029	0.1092	0.0255	0.0071	0.0086	0.0023	7e-04	0.0375	0.0271	0.0377	0.0639	0.0232	0.0894	8e-04
6	rs60004245	13432162	0.86	0.78654304280128	0.78	0.928434583535755	0.149665106572002	0.499529765467314	0.0245	0.0242	0.0188	0.0067	0.1417	0.008	0.0086	0.0637	6e-04	0.0944	0.1334	0.0342	0.0029	0.109	0.0254	0.0072	0.0086	0.0023	7e-04	0.0374	0.0271	0.0376	0.0638	0.0233	0.0892	9e-04
6	rs76083130	13438112	0.86	0.78654304280128	0.78	0.928434583535755	0.151814799147742	0.499940832275283	0.0245	0.0242	0.0188	0.0067	0.1415	0.008	0.0086	0.0637	6e-04	0.0947	0.1336	0.0342	0.0029	0.1089	0.0254	0.0072	0.0086	0.0023	7e-04	0.0374	0.0271	0.0376	0.0638	0.0233	0.089	9e-04
6	rs62385771	13446046	0.86	0.78654304280128	0.78	0.928434583535755	0.160492364838542	0.501723116668054	0.0246	0.0243	0.0188	0.0068	0.1414	0.0081	0.0087	0.0638	6e-04	0.0949	0.1339	0.0341	0.0029	0.1086	0.0253	0.0073	0.0086	0.0023	7e-04	0.0373	0.027	0.0375	0.0638	0.0233	0.0887	9e-04
6	rs2560762	13454603	0.85	0.849213100564478	0.79	0.8563340912432	0.208033367414901	0.473403496276854	0.0253	0.0243	0.0186	0.0069	0.1402	0.0079	0.0089	0.0638	7e-04	0.0956	0.1355	0.0338	0.003	0.1085	0.025	0.0075	0.0088	0.0024	9e-04	0.0374	0.0269	0.0369	0.0634	0.0231	0.0881	0.0011
6	rs966255	13456816	0.85	0.849213100564478	0.79	0.8563340912432	0.208671499756677	0.475837396802033	0.0253	0.0243	0.0186	0.0069	0.1402	0.0079	0.0089	0.0638	7e-04	0.0956	0.1355	0.0338	0.003	0.1085	0.025	0.0075	0.0088	0.0024	9e-04	0.0374	0.0269	0.0369	0.0633	0.0231	0.0882	0.0011
6	rs72826959	13457347	0.85	0.849213100564478	0.79	0.8563340912432	0.209030933900761	0.476378703121901	0.0253	0.0243	0.0186	0.0069	0.1402	0.0079	0.0089	0.0638	7e-04	0.0956	0.1355	0.0338	0.003	0.1085	0.025	0.0075	0.0088	0.0024	9e-04	0.0374	0.0269	0.0369	0.0633	0.0231	0.0882	0.0011
6	rs2841560	13462198	0.85	0.849213100564478	0.79	0.8563340912432	0.210271655797559	0.479223174678499	0.0253	0.0243	0.0187	0.0069	0.1402	0.0079	0.0089	0.0638	7e-04	0.0955	0.1355	0.0339	0.003	0.1084	0.0251	0.0075	0.0088	0.0024	9e-04	0.0373	0.0269	0.0369	0.0633	0.0231	0.0881	0.0011
6	rs9367488	13462405	0.85	0.849213100564478	0.79	0.8563340912432	0.210873491198144	0.479087624282423	0.0253	0.0243	0.0187	0.0069	0.1401	0.0079	0.0089	0.0638	7e-04	0.0956	0.1355	0.0339	0.003	0.1084	0.025	0.0075	0.0088	0.0024	9e-04	0.0373	0.027	0.0369	0.0633	0.0231	0.0882	0.0011
6	rs115640319	13464172	0.85	0.849213100564478	0.79	0.8563340912432	0.205373169951913	0.481257619688119	0.0253	0.0243	0.0187	0.0069	0.1401	0.0079	0.0089	0.0638	7e-04	0.0956	0.1355	0.0338	0.003	0.1084	0.025	0.0075	0.0088	0.0024	9e-04	0.0373	0.0269	0.0369	0.0633	0.0231	0.0882	0.0011
6	rs12191411	13467401	0.85	0.849213100564478	0.79	0.8563340912432	0.201086733454128	0.480850552507758	0.0254	0.0243	0.0187	0.0069	0.1401	0.0079	0.0089	0.0638	7e-04	0.0957	0.1356	0.0338	0.003	0.1084	0.0249	0.0075	0.0088	0.0024	9e-04	0.0373	0.027	0.0369	0.0633	0.0231	0.0881	0.0011
6	rs114124688	13468085	0.85	0.849213100564478	0.79	0.8563340912432	0.199721221096128	0.479629885376143	0.0254	0.0243	0.0187	0.0069	0.1401	0.0079	0.0089	0.0638	7e-04	0.0957	0.1356	0.0338	0.003	0.1084	0.0249	0.0075	0.0088	0.0024	9e-04	0.0373	0.027	0.0369	0.0633	0.023	0.0881	0.0011
6	rs2560814	13471445	0.85	0.849213100564478	0.8	0.78786632127418	0.196118533149896	0.462088448934287	0.0255	0.0244	0.0187	0.0069	0.14	0.0077	0.0088	0.0639	8e-04	0.0958	0.136	0.0338	0.003	0.1085	0.0247	0.0075	0.0087	0.0024	9e-04	0.0372	0.0271	0.0366	0.0632	0.0229	0.0879	0.0012
6	rs9395813	13483260	0.85	0.849213100564478	0.8	0.78786632127418	0.197702216344172	0.428713670318754	0.0256	0.0245	0.0187	0.0068	0.1398	0.0077	0.0087	0.0643	8e-04	0.0962	0.1368	0.0335	0.003	0.1089	0.0245	0.0074	0.0087	0.0025	9e-04	0.0371	0.027	0.0362	0.0629	0.0227	0.0878	0.0012
6	rs62385806	13487174	0.85	0.849213100564478	0.8	0.78786632127418	0.183858746993495	0.400797747020609	0.0256	0.0245	0.0187	0.0068	0.1397	0.0076	0.0086	0.0643	8e-04	0.0973	0.137	0.0334	0.003	0.1089	0.0243	0.0074	0.0087	0.0025	9e-04	0.037	0.027	0.036	0.0628	0.0225	0.0877	0.0012
6	rs2841549	13489554	0.85	0.849213100564478	0.8	0.78786632127418	0.1818964116078	0.390495125114985	0.0256	0.0245	0.0187	0.0068	0.1397	0.0076	0.0086	0.0643	8e-04	0.0976	0.137	0.0334	0.0031	0.1089	0.0242	0.0073	0.0087	0.0025	9e-04	0.037	0.0269	0.0359	0.0628	0.0225	0.0877	0.0013
6	rs9395828	13491335	0.85	0.849213100564478	0.8	0.78786632127418	0.179726187721043	0.377595098622985	0.0256	0.0246	0.0187	0.0068	0.1397	0.0076	0.0086	0.0643	9e-04	0.098	0.1371	0.0334	0.0031	0.1089	0.0242	0.0073	0.0086	0.0025	9e-04	0.037	0.0269	0.0358	0.0627	0.0224	0.0877	0.0013
6	rs2560810	13491916	0.85	0.849213100564478	0.8	0.78786632127418	0.170910579360831	0.376578502051919	0.0256	0.0246	0.0187	0.0068	0.1396	0.0076	0.0085	0.0644	9e-04	0.0981	0.137	0.0334	0.0031	0.1089	0.0242	0.0073	0.0085	0.0025	9e-04	0.037	0.0269	0.0358	0.0627	0.0224	0.0877	0.0013
6	rs79167972	13494003	0.85	0.849213100564478	0.8	0.78786632127418	0.171623503469781	0.37518193789137	0.0256	0.0246	0.0188	0.0067	0.1395	0.0075	0.0085	0.0644	9e-04	0.0984	0.1369	0.0334	0.0031	0.1089	0.0241	0.0072	0.0084	0.0026	9e-04	0.037	0.027	0.0357	0.0626	0.0225	0.0877	0.0014
6	rs2841545	13498680	0.85	0.849213100564478	0.8	0.78786632127418	0.170092850154068	0.373786831923414	0.0256	0.0247	0.019	0.0066	0.1392	0.0075	0.0083	0.0645	9e-04	0.099	0.1368	0.0334	0.0032	0.1088	0.0241	0.0071	0.0084	0.0026	9e-04	0.0369	0.027	0.0356	0.0626	0.0226	0.0876	0.0014
6	rs62385811	13502868	0.85	0.849213100564478	0.81	0.722979171095748	0.167899903965291	0.376832579152721	0.0256	0.0247	0.019	0.0066	0.1392	0.0075	0.0084	0.0645	0.001	0.0991	0.1367	0.0334	0.0032	0.1089	0.0241	0.0071	0.0083	0.0027	9e-04	0.0369	0.027	0.0356	0.0626	0.0227	0.0875	0.0015
6	rs73372830	13506642	0.85	0.849213100564478	0.81	0.722979171095748	0.169029676584277	0.378103684830662	0.0256	0.0247	0.019	0.0066	0.1392	0.0075	0.0084	0.0645	0.001	0.0991	0.1367	0.0333	0.0032	0.1089	0.0241	0.0071	0.0083	0.0027	9e-04	0.037	0.027	0.0356	0.0626	0.0227	0.0875	0.0015
6	rs116296593	13509823	0.85	0.849213100564478	0.81	0.722979171095748	0.168358341383208	0.377976520300488	0.0256	0.0247	0.019	0.0066	0.1391	0.0074	0.0084	0.0645	0.001	0.0991	0.1368	0.0333	0.0032	0.1089	0.0241	0.0071	0.0083	0.0027	9e-04	0.037	0.0271	0.0355	0.0627	0.0227	0.0875	0.0015
6	rs2841535	13512039	0.85	0.849213100564478	0.81	0.722979171095748	0.169312809911796	0.37607049208189	0.0257	0.0247	0.0191	0.0066	0.1391	0.0074	0.0084	0.0645	0.001	0.0991	0.1368	0.0333	0.0032	0.1089	0.0241	0.0071	0.0083	0.0027	9e-04	0.037	0.0271	0.0355	0.0627	0.0227	0.0875	0.0015
6	rs9370174	13513044	0.85	0.849213100564478	0.81	0.722979171095748	0.171266825682854	0.376197476537753	0.0257	0.0247	0.0191	0.0066	0.139	0.0075	0.0084	0.0645	0.001	0.0992	0.1367	0.0332	0.0032	0.109	0.0241	0.0071	0.0083	0.0027	9e-04	0.0369	0.027	0.0354	0.0627	0.0227	0.0874	0.0015
6	rs79923911	13513432	0.85	0.849213100564478	0.81	0.722979171095748	0.172195085408896	0.376451481525847	0.0257	0.0247	0.0191	0.0066	0.1389	0.0075	0.0084	0.0645	0.001	0.0992	0.1367	0.0332	0.0032	0.109	0.0241	0.0071	0.0083	0.0027	9e-04	0.0369	0.027	0.0354	0.0627	0.0227	0.0874	0.0015
6	rs2327680	13513622	0.85	0.849213100564478	0.81	0.722979171095748	0.172982814249206	0.376324473020099	0.0257	0.0247	0.0191	0.0066	0.1389	0.0075	0.0084	0.0645	0.001	0.0992	0.1367	0.0332	0.0032	0.109	0.0242	0.0071	0.0083	0.0027	9e-04	0.0369	0.027	0.0354	0.0627	0.0228	0.0874	0.0015
6	rs115404463	13514073	0.85	0.849213100564478	0.81	0.722979171095748	0.172552885065736	0.380904330118517	0.0257	0.0246	0.0191	0.0066	0.1389	0.0075	0.0084	0.0645	0.001	0.0992	0.1367	0.0333	0.0032	0.109	0.0243	0.0071	0.0083	0.0027	9e-04	0.0369	0.027	0.0355	0.0627	0.0228	0.0874	0.0015
6	rs4715377	13514297	0.85	0.849213100564478	0.81	0.722979171095748	0.174600583147968	0.382051712386311	0.0257	0.0246	0.0191	0.0066	0.1388	0.0075	0.0084	0.0645	0.001	0.0992	0.1367	0.0333	0.0032	0.1091	0.0243	0.0071	0.0083	0.0027	9e-04	0.0369	0.027	0.0355	0.0627	0.0227	0.0874	0.0015
6	rs11755323	13514747	0.85	0.849213100564478	0.81	0.722979171095748	0.170377018844349	0.385627493114963	0.0256	0.0247	0.0191	0.0066	0.1388	0.0075	0.0083	0.0645	0.001	0.0993	0.1367	0.0333	0.0032	0.1091	0.0244	0.007	0.0083	0.0027	9e-04	0.0369	0.027	0.0354	0.0628	0.0227	0.0874	0.0015
6	rs79597952	13516148	0.85	0.849213100564478	0.81	0.722979171095748	0.159054802370207	0.389853679420715	0.0256	0.0247	0.0191	0.0066	0.1388	0.0075	0.0083	0.0645	0.001	0.0993	0.1367	0.0332	0.0032	0.109	0.0244	0.007	0.0083	0.0027	9e-04	0.0367	0.027	0.0354	0.0629	0.0227	0.0874	0.0015
6	rs77155312	13516384	0.85	0.849213100564478	0.81	0.722979171095748	0.156946572191406	0.389597183044396	0.0256	0.0247	0.0191	0.0066	0.1388	0.0075	0.0083	0.0645	0.001	0.0993	0.1367	0.0332	0.0032	0.109	0.0244	0.007	0.0083	0.0027	9e-04	0.0367	0.027	0.0354	0.0629	0.0227	0.0874	0.0015
6	rs9474387	13517912	0.85	0.849213100564478	0.81	0.722979171095748	0.150853461643737	0.396925592817307	0.0256	0.0247	0.0192	0.0066	0.1387	0.0075	0.0084	0.0644	0.001	0.0993	0.1367	0.0333	0.0032	0.1089	0.0244	0.0069	0.0083	0.0027	9e-04	0.0366	0.027	0.0354	0.063	0.0228	0.0873	0.0015
6	rs2560776	13519372	0.85	0.849213100564478	0.81	0.722979171095748	0.159669970086123	0.388187290811279	0.0256	0.0247	0.0187	0.0066	0.1389	0.0075	0.0084	0.0645	0.001	0.0994	0.1368	0.0332	0.0032	0.1089	0.0245	0.007	0.0083	0.0027	9e-04	0.0367	0.0271	0.0352	0.0632	0.0225	0.0874	0.0016
6	rs115411846	13521802	0.85	0.849213100564478	0.81	0.722979171095748	0.157014321256266	0.389597183044396	0.0256	0.0247	0.0187	0.0066	0.1389	0.0075	0.0084	0.0645	0.001	0.0994	0.1368	0.0332	0.0032	0.1088	0.0245	0.007	0.0083	0.0027	9e-04	0.0367	0.0271	0.0351	0.0632	0.0225	0.0873	0.0016
6	rs116595753	13542802	0.85	0.849213100564478	0.81	0.722979171095748	0.155763751032563	0.423850770568644	0.0256	0.0249	0.0187	0.0067	0.1389	0.0076	0.0085	0.0642	0.0011	0.0993	0.1369	0.0332	0.0032	0.1081	0.0244	0.007	0.0083	0.0028	0.001	0.0367	0.0273	0.035	0.0631	0.0225	0.0873	0.0016
6	rs2841569	13544736	0.85	0.849213100564478	0.81	0.722979171095748	0.154250728303413	0.417172482456739	0.0256	0.0249	0.0187	0.0067	0.139	0.0076	0.0083	0.0642	0.0011	0.0993	0.1369	0.0332	0.0032	0.1081	0.0244	0.0071	0.0083	0.0028	0.001	0.0367	0.0273	0.035	0.0631	0.0225	0.0874	0.0016
6	rs2195306	13554535	0.85	0.849213100564478	0.84	0.549223467132668	0.273281710924485	0.467467658461391	0.0256	0.0298	0.019	0.0062	0.1416	0.0077	0.0073	0.0579	0.0021	0.0972	0.1437	0.0341	0.0032	0.1052	0.0238	0.0064	0.0065	0.0027	0.0013	0.0351	0.0313	0.0325	0.064	0.0209	0.0868	0.0021
6	rs74602670	13554592	0.85	0.849213100564478	0.84	0.549223467132668	0.274301914631375	0.468545449525885	0.0256	0.0298	0.019	0.0062	0.1416	0.0077	0.0073	0.0579	0.0021	0.0972	0.1437	0.0341	0.0032	0.1052	0.0238	0.0064	0.0065	0.0027	0.0013	0.0351	0.0313	0.0325	0.064	0.0209	0.0868	0.0021
6	rs12193855	13561029	0.85	0.849213100564478	0.84	0.549223467132668	0.235740410541632	0.404680210884957	0.0257	0.0299	0.0191	0.0062	0.1416	0.0077	0.0073	0.0578	0.0021	0.0971	0.1439	0.0342	0.0032	0.1051	0.0238	0.0064	0.0065	0.0027	0.0013	0.0351	0.0314	0.0325	0.064	0.0209	0.0868	0.0021
6	rs9296714	13564057	0.85	0.849213100564478	0.84	0.549223467132668	0.23706718872142	0.396410088724221	0.0258	0.03	0.0189	0.0062	0.1416	0.0077	0.0073	0.0578	0.0021	0.0972	0.1441	0.0341	0.0032	0.1052	0.0235	0.0065	0.0064	0.0027	0.0013	0.035	0.0316	0.0325	0.064	0.0209	0.0867	0.0021
6	rs116578433	13566383	0.85	0.849213100564478	0.84	0.549223467132668	0.24563850558076	0.372519822611965	0.0262	0.0304	0.0185	0.006	0.144	0.0077	0.0074	0.0576	0.0023	0.0975	0.1439	0.034	0.003	0.1055	0.0225	0.0066	0.0061	0.0026	0.0012	0.0351	0.0316	0.0322	0.0634	0.0203	0.0869	0.0021
6	rs4712037	13567010	0.85	0.849213100564478	0.84	0.549223467132668	0.246820312487709	0.369483949663843	0.0262	0.0304	0.0184	0.0059	0.1441	0.0077	0.0074	0.0576	0.0023	0.0975	0.1439	0.034	0.003	0.1056	0.0225	0.0066	0.0061	0.0026	0.0012	0.0351	0.0316	0.0322	0.0634	0.0202	0.087	0.0021
6	rs9357770	13572442	0.85	0.849213100564478	0.84	0.549223467132668	0.249325465390198	0.363936452423715	0.0262	0.0304	0.0184	0.0059	0.1441	0.0077	0.0074	0.0576	0.0023	0.0975	0.144	0.034	0.0029	0.1056	0.0224	0.0066	0.0061	0.0026	0.0012	0.0351	0.0316	0.0322	0.0634	0.0202	0.087	0.0021
6	rs75603749	13587355	0.85	0.849213100564478	0.84	0.549223467132668	0.254021047082627	0.343595694495478	0.0262	0.0306	0.0183	0.0059	0.1442	0.0077	0.0074	0.0575	0.0023	0.0975	0.1441	0.0338	0.0029	0.1059	0.0223	0.0066	0.0061	0.0025	0.0012	0.0351	0.0316	0.0321	0.0633	0.02	0.0874	0.002
6	rs3757261	13599303	0.85	0.849213100564478	0.84	0.549223467132668	0.264966121834416	0.310661985459398	0.0262	0.0307	0.0181	0.0059	0.1444	0.0078	0.0074	0.0575	0.0023	0.0973	0.1444	0.0335	0.0027	0.1066	0.022	0.0067	0.006	0.0024	0.0012	0.0351	0.0317	0.0319	0.063	0.0196	0.0883	0.002
6	rs41273886	13604710	0.85	0.849213100564478	0.84	0.549223467132668	0.270233406923974	0.303835793958286	0.0262	0.0307	0.0181	0.0059	0.1444	0.0079	0.0074	0.0575	0.0023	0.0972	0.1446	0.0334	0.0027	0.1066	0.022	0.0067	0.006	0.0024	0.0012	0.0352	0.0317	0.0319	0.063	0.0195	0.0884	0.002
6	rs41273888	13604918	0.85	0.849213100564478	0.84	0.549223467132668	0.271385894836242	0.302762128271929	0.0262	0.0307	0.0181	0.0059	0.1445	0.0079	0.0074	0.0575	0.0023	0.0972	0.1446	0.0335	0.0027	0.1067	0.022	0.0067	0.006	0.0024	0.0012	0.0352	0.0317	0.0319	0.063	0.0195	0.0883	0.002
6	rs34162626	13612078	0.85	0.849213100564478	0.84	0.549223467132668	0.277374822723077	0.288674221462003	0.0262	0.0307	0.0181	0.0059	0.1446	0.0078	0.0075	0.0575	0.0023	0.0972	0.1446	0.0334	0.0027	0.1067	0.022	0.0067	0.006	0.0025	0.0012	0.0352	0.0317	0.0319	0.063	0.0194	0.0884	0.002
6	rs2841523	13613783	0.85	0.849213100564478	0.84	0.549223467132668	0.28239580906362	0.283283331766947	0.0262	0.0307	0.018	0.0059	0.1446	0.0078	0.0075	0.0575	0.0023	0.0972	0.1447	0.0334	0.0027	0.1067	0.022	0.0067	0.006	0.0025	0.0012	0.0352	0.0316	0.0319	0.063	0.0194	0.0884	0.002
6	rs115754676	13623820	0.85	0.849213100564478	0.84	0.549223467132668	0.287417547590157	0.275950843732749	0.0262	0.0307	0.018	0.0059	0.1446	0.0078	0.0075	0.0575	0.0023	0.0972	0.1447	0.0333	0.0027	0.1067	0.022	0.0067	0.0059	0.0025	0.0012	0.0353	0.0318	0.0318	0.063	0.0194	0.0884	0.002
6	rs9382303	13627151	0.85	0.849213100564478	0.84	0.549223467132668	0.29702144874455	0.268333068128423	0.0262	0.0307	0.018	0.0058	0.1446	0.0078	0.0075	0.0575	0.0023	0.0973	0.1448	0.0333	0.0027	0.1067	0.022	0.0067	0.0059	0.0025	0.0011	0.0353	0.0319	0.0318	0.063	0.0193	0.0884	0.002
6	rs7742342	13628357	0.85	0.849213100564478	0.84	0.549223467132668	0.303844180899323	0.26580854189286	0.0262	0.0306	0.018	0.0058	0.1446	0.0078	0.0075	0.0575	0.0023	0.0973	0.1449	0.0332	0.0027	0.1067	0.022	0.0067	0.0058	0.0025	0.0011	0.0353	0.0319	0.0318	0.063	0.0193	0.0885	0.002
6	rs17619307	13631555	0.85	0.849213100564478	0.85	0.498060230126391	0.292150440779389	0.261807608332423	0.0262	0.0306	0.018	0.0058	0.1446	0.0078	0.0075	0.0574	0.0023	0.0973	0.145	0.0332	0.0026	0.1067	0.022	0.0067	0.0058	0.0025	0.0011	0.0353	0.0319	0.0318	0.0631	0.0193	0.0885	0.002
6	rs1060567	13636138	0.85	0.849213100564478	0.85	0.498060230126391	0.284995510370875	0.234454778689623	0.0261	0.0304	0.018	0.0057	0.1451	0.0078	0.0073	0.0572	0.0024	0.0974	0.1459	0.0332	0.0026	0.1068	0.022	0.0066	0.0056	0.0024	0.0011	0.0353	0.0318	0.0319	0.063	0.019	0.0885	0.002
6	rs74588797	13640445	0.85	0.849213100564478	0.86	0.450156947394433	0.28305633959587	0.211918564804875	0.0261	0.0302	0.018	0.0057	0.1457	0.0077	0.0072	0.0571	0.0023	0.0975	0.1467	0.0331	0.0025	0.1069	0.0219	0.0065	0.0055	0.0024	0.0011	0.0354	0.0317	0.0319	0.0628	0.0188	0.0885	0.002
6	rs76996552	13643835	0.85	0.849213100564478	0.86	0.450156947394433	0.284190602919988	0.211386077689229	0.026	0.0302	0.018	0.0057	0.1457	0.0077	0.0072	0.0571	0.0023	0.0975	0.1468	0.0331	0.0025	0.1069	0.0219	0.0065	0.0055	0.0024	0.0011	0.0354	0.0317	0.0319	0.0628	0.0188	0.0885	0.002
6	rs62387399	13650814	0.85	0.849213100564478	0.86	0.450156947394433	0.289324857423213	0.206085717253098	0.026	0.0302	0.018	0.0057	0.1457	0.0077	0.0072	0.0571	0.0023	0.0976	0.1469	0.0332	0.0025	0.1069	0.0219	0.0065	0.0055	0.0024	0.0011	0.0353	0.0317	0.0319	0.0628	0.0187	0.0885	0.002
6	rs4715455	13652006	0.85	0.849213100564478	0.86	0.450156947394433	0.29028104017216	0.205347245176615	0.026	0.0302	0.018	0.0057	0.1457	0.0077	0.0072	0.057	0.0023	0.0976	0.1469	0.0332	0.0025	0.1069	0.0219	0.0065	0.0055	0.0024	0.0011	0.0353	0.0317	0.0319	0.0628	0.0187	0.0885	0.002
6	rs72829116	13657811	0.85	0.849213100564478	0.86	0.450156947394433	0.289802738207804	0.204083351998169	0.026	0.0302	0.018	0.0057	0.1457	0.0077	0.0072	0.057	0.0023	0.0976	0.1469	0.0332	0.0025	0.1069	0.0219	0.0065	0.0055	0.0024	0.0011	0.0353	0.0317	0.0319	0.0628	0.0187	0.0885	0.002
6	rs72831034	13679167	0.85	0.849213100564478	0.86	0.450156947394433	0.293207798357594	0.202192406842174	0.026	0.0302	0.018	0.0057	0.1457	0.0077	0.0072	0.057	0.0023	0.0976	0.147	0.0332	0.0025	0.1069	0.0219	0.0065	0.0054	0.0024	0.0011	0.0354	0.0317	0.0319	0.0628	0.0187	0.0885	0.002
6	rs80072328	13685283	0.85	0.849213100564478	0.86	0.450156947394433	0.29359279683037	0.201563401748417	0.026	0.0302	0.018	0.0057	0.1457	0.0077	0.0072	0.057	0.0023	0.0976	0.147	0.0332	0.0025	0.107	0.0219	0.0065	0.0054	0.0024	0.0011	0.0354	0.0316	0.0319	0.0628	0.0187	0.0885	0.002
6	rs10456689	13705183	0.85	0.849213100564478	0.86	0.450156947394433	0.299254133387166	0.199262679447104	0.026	0.0302	0.018	0.0056	0.1457	0.0077	0.0073	0.0569	0.0023	0.0976	0.1471	0.0332	0.0025	0.107	0.0219	0.0065	0.0054	0.0024	0.0011	0.0354	0.0316	0.0319	0.0627	0.0187	0.0886	0.0019
6	rs13215835	13708149	0.85	0.849213100564478	0.86	0.450156947394433	0.300276355216664	0.199784792251232	0.026	0.0302	0.018	0.0056	0.1457	0.0077	0.0073	0.0569	0.0023	0.0975	0.1472	0.0332	0.0025	0.1071	0.0219	0.0065	0.0054	0.0024	0.0011	0.0355	0.0316	0.0319	0.0627	0.0186	0.0885	0.0019
6	Affx-27788500	13711279	0.85	0.849213100564478	0.87	0.405435896572436	0.33519771766597	0.205031027814134	0.026	0.0302	0.0181	0.0056	0.1451	0.0079	0.0074	0.057	0.0023	0.0971	0.1473	0.0333	0.0024	0.1072	0.0218	0.0067	0.0055	0.0024	0.0012	0.0359	0.0316	0.0318	0.0626	0.0185	0.0885	0.0019
6	rs9464185	13716170	0.85	0.849213100564478	0.88	0.363814363818289	0.361737554822538	0.197074828949194	0.026	0.0302	0.0182	0.0059	0.1452	0.0079	0.0075	0.0569	0.0023	0.0973	0.1477	0.0333	0.0023	0.1072	0.0218	0.0066	0.0054	0.0023	0.0012	0.0359	0.0315	0.0317	0.0625	0.0185	0.0883	0.0019
6	rs441125	13716592	0.85	0.849213100564478	0.88	0.363814363818289	0.370489248739692	0.197699099405354	0.026	0.0302	0.0182	0.0059	0.1452	0.0079	0.0075	0.0569	0.0023	0.0973	0.1477	0.0333	0.0023	0.1072	0.0218	0.0066	0.0054	0.0023	0.0012	0.0359	0.0315	0.0317	0.0625	0.0185	0.0883	0.0019
6	rs112065552	13732267	0.85	0.849213100564478	0.88	0.363814363818289	0.379237735280917	0.190046572713624	0.0261	0.0303	0.0183	0.0058	0.1454	0.0079	0.0075	0.0569	0.0023	0.0972	0.1483	0.0331	0.0023	0.1071	0.0217	0.0066	0.0054	0.0022	0.0012	0.0359	0.0315	0.0315	0.0624	0.0183	0.0881	0.0019
6	rs204239	13732840	0.85	0.849213100564478	0.88	0.363814363818289	0.38348495470599	0.190457601211917	0.0261	0.0303	0.0183	0.0058	0.1454	0.0079	0.0075	0.0569	0.0023	0.0971	0.1483	0.0331	0.0023	0.1071	0.0217	0.0067	0.0054	0.0022	0.0012	0.0359	0.0315	0.0315	0.0624	0.0183	0.0881	0.0019
6	rs79756980	13733992	0.85	0.849213100564478	0.88	0.363814363818289	0.380999897844676	0.190457601211917	0.0261	0.0303	0.0184	0.0058	0.1454	0.0079	0.0075	0.0569	0.0023	0.0971	0.1483	0.0331	0.0023	0.1071	0.0217	0.0067	0.0054	0.0022	0.0012	0.0359	0.0315	0.0315	0.0623	0.0183	0.0881	0.0019
6	rs116391709	13741201	0.85	0.849213100564478	0.88	0.363814363818289	0.392834800505253	0.196970848547838	0.0262	0.0303	0.0184	0.0058	0.1454	0.0079	0.0075	0.0569	0.0023	0.0972	0.1484	0.0331	0.0023	0.1071	0.0217	0.0067	0.0054	0.0022	0.0012	0.036	0.0316	0.0316	0.0623	0.0183	0.0878	0.0019
6	rs72831056	13744356	0.85	0.849213100564478	0.88	0.363814363818289	0.39845418509048	0.199158311975777	0.0263	0.0303	0.0185	0.0058	0.1454	0.0079	0.0075	0.0569	0.0023	0.0973	0.1484	0.0331	0.0023	0.1071	0.0217	0.0067	0.0054	0.0023	0.0012	0.036	0.0316	0.0316	0.0622	0.0183	0.0877	0.0019
6	rs76064152	13749051	0.85	0.849213100564478	0.88	0.363814363818289	0.423771508530748	0.207882820614509	0.0265	0.0304	0.0186	0.0058	0.1451	0.008	0.0075	0.0569	0.0023	0.0975	0.1486	0.0332	0.0023	0.107	0.0215	0.0068	0.0054	0.0023	0.0012	0.036	0.0316	0.0316	0.0622	0.0183	0.0871	0.0019
6	rs10948919	13749161	0.85	0.849213100564478	0.88	0.363814363818289	0.426801168956473	0.208730310155306	0.0265	0.0304	0.0186	0.0058	0.1451	0.008	0.0075	0.0569	0.0023	0.0975	0.1486	0.0332	0.0023	0.107	0.0215	0.0068	0.0054	0.0023	0.0012	0.036	0.0316	0.0316	0.0622	0.0183	0.0871	0.0019
6	rs7760689	13751732	0.85	0.849213100564478	0.88	0.363814363818289	0.417513439339187	0.210216168616924	0.0265	0.0304	0.0186	0.0058	0.145	0.008	0.0075	0.0569	0.0023	0.0976	0.1488	0.0331	0.0023	0.1068	0.0213	0.0068	0.0054	0.0022	0.0012	0.0361	0.0317	0.0317	0.0622	0.0183	0.087	0.0019
6	rs75319989	13754563	0.85	0.849213100564478	0.88	0.363814363818289	0.406445738387944	0.214694623864506	0.0265	0.0305	0.0187	0.0058	0.1447	0.0081	0.0076	0.0569	0.0023	0.0977	0.1489	0.0331	0.0023	0.1065	0.0213	0.0068	0.0054	0.0022	0.0012	0.0362	0.0317	0.0317	0.062	0.0182	0.087	0.0019
6	rs1573701	13755516	0.85	0.849213100564478	0.89	0.325204496311925	0.416417280797391	0.21759003357919	0.0265	0.0305	0.0188	0.0058	0.1446	0.0081	0.0076	0.0569	0.0023	0.0977	0.149	0.0331	0.0023	0.1064	0.0212	0.0068	0.0055	0.0022	0.0012	0.0363	0.0317	0.0317	0.0619	0.0182	0.087	0.002
6	rs78065802	13761169	0.85	0.849213100564478	0.89	0.325204496311925	0.533538416237687	0.200307363625647	0.0258	0.0317	0.0195	0.0047	0.1462	0.0078	0.0072	0.0576	0.0023	0.0985	0.1518	0.0331	0.0022	0.105	0.0193	0.0064	0.0055	0.0021	0.0014	0.0381	0.0319	0.0312	0.0607	0.0169	0.0863	0.002
6	rs9382515	13767716	0.85	0.849213100564478	0.89	0.325204496311925	0.588942442317446	0.197699099405354	0.0255	0.0319	0.0197	0.0044	0.1469	0.0077	0.0071	0.0577	0.0023	0.0986	0.1525	0.0331	0.0022	0.1047	0.0188	0.0064	0.0055	0.0021	0.0014	0.0385	0.0319	0.0311	0.0604	0.0167	0.0861	0.002
6	rs9475362	13771450	0.85	0.849213100564478	0.89	0.325204496311925	0.599751926209273	0.186667144568023	0.0254	0.0319	0.0198	0.0044	0.147	0.0077	0.0071	0.0577	0.0023	0.0986	0.1528	0.0331	0.0022	0.1046	0.0187	0.0064	0.0056	0.0021	0.0014	0.0386	0.0319	0.0311	0.0605	0.0166	0.0862	0.002
6	rs113369155	13773570	0.85	0.849213100564478	0.89	0.325204496311925	0.597761092340747	0.185851008116084	0.0253	0.0319	0.0198	0.0044	0.147	0.0077	0.0071	0.0576	0.0023	0.0986	0.1528	0.0332	0.0022	0.1046	0.0188	0.0064	0.0055	0.0021	0.0014	0.0386	0.0319	0.0311	0.0605	0.0166	0.0861	0.002
6	rs4715560	13774155	0.85	0.849213100564478	0.89	0.325204496311925	0.595841811874479	0.185341543807636	0.0254	0.0319	0.0198	0.0044	0.147	0.0077	0.0071	0.0576	0.0023	0.0985	0.1528	0.0332	0.0022	0.1046	0.0188	0.0064	0.0055	0.0021	0.0014	0.0385	0.0319	0.0311	0.0605	0.0166	0.0861	0.002
6	rs3734672	13787578	0.85	0.849213100564478	0.89	0.325204496311925	0.60105792360677	0.180777988392903	0.0255	0.0318	0.0198	0.0044	0.1477	0.0076	0.007	0.0577	0.0022	0.0984	0.1529	0.0332	0.0021	0.1044	0.0187	0.0063	0.0055	0.0021	0.0014	0.0385	0.032	0.0312	0.0604	0.0164	0.0861	0.002
6	rs36030296	13789002	0.85	0.849213100564478	0.89	0.325204496311925	0.571891025026475	0.178360128274988	0.0255	0.0318	0.0198	0.0044	0.148	0.0075	0.007	0.0578	0.0022	0.0984	0.1528	0.0331	0.0022	0.1046	0.0186	0.0063	0.0055	0.0021	0.0013	0.0385	0.0319	0.0312	0.0603	0.0163	0.0861	0.0019
6	rs6926691	13792600	0.85	0.849213100564478	0.89	0.325204496311925	0.539865178508268	0.155293550685093	0.0255	0.0317	0.0199	0.0044	0.1491	0.0073	0.007	0.0582	0.0021	0.0987	0.1526	0.0328	0.0021	0.1049	0.0184	0.0063	0.0055	0.0021	0.0013	0.0384	0.0318	0.0312	0.0602	0.0159	0.0862	0.0018
6	rs3180196	13801615	0.85	0.849213100564478	0.89	0.325204496311925	0.53973437354756	0.14377156807406	0.0253	0.0317	0.02	0.0044	0.1503	0.0071	0.0069	0.0584	0.0021	0.0986	0.152	0.0333	0.0019	0.1051	0.0181	0.0062	0.0055	0.0023	0.0013	0.0383	0.0316	0.0315	0.0598	0.0156	0.0864	0.0017
6	rs35536823	13805164	0.85	0.849213100564478	0.89	0.325204496311925	0.559522021568912	0.142006145387701	0.0253	0.0317	0.02	0.0044	0.1503	0.0071	0.0069	0.0585	0.0021	0.0987	0.152	0.0334	0.0019	0.1053	0.0181	0.0062	0.0055	0.0023	0.0013	0.0382	0.0315	0.0315	0.0598	0.0156	0.0864	0.0017
6	rs9396165	13805189	0.85	0.849213100564478	0.89	0.325204496311925	0.560120825432787	0.141913448067169	0.0253	0.0317	0.02	0.0044	0.1503	0.0071	0.0069	0.0585	0.0021	0.0987	0.152	0.0334	0.0019	0.1053	0.0181	0.0062	0.0055	0.0023	0.0013	0.0382	0.0315	0.0315	0.0598	0.0156	0.0864	0.0017
6	rs1204148	13817359	0.85	0.849213100564478	0.89	0.325204496311925	0.550048066160371	0.140433289847481	0.0253	0.0317	0.02	0.0044	0.1505	0.0071	0.0069	0.0587	0.0021	0.0984	0.1519	0.0335	0.0019	0.1056	0.0179	0.0061	0.0055	0.0023	0.0012	0.0382	0.0315	0.0315	0.0597	0.0154	0.0864	0.0016
6	rs35542318	13823934	0.85	0.849213100564478	0.89	0.325204496311925	0.536012735254067	0.140987686878883	0.0253	0.0317	0.02	0.0043	0.1507	0.007	0.0069	0.0588	0.0021	0.0983	0.1519	0.0337	0.002	0.1057	0.0179	0.0061	0.0055	0.0023	0.0012	0.0381	0.0315	0.0314	0.0597	0.0153	0.0863	0.0016
6	rs74378146	13824573	0.85	0.849213100564478	0.89	0.325204496311925	0.534254108730457	0.141357726716542	0.0253	0.0317	0.02	0.0043	0.1508	0.007	0.0069	0.0588	0.0021	0.0983	0.1519	0.0337	0.002	0.1057	0.0179	0.0061	0.0055	0.0023	0.0012	0.0381	0.0315	0.0314	0.0598	0.0153	0.0863	0.0016
6	rs1204159	13830987	0.85	0.849213100564478	0.89	0.325204496311925	0.517780258493964	0.144423980149105	0.0252	0.0317	0.02	0.0042	0.151	0.0069	0.0069	0.0589	0.0019	0.0977	0.1521	0.0339	0.0022	0.1058	0.0177	0.0061	0.0054	0.0024	0.0013	0.0381	0.0315	0.0314	0.0598	0.0152	0.0865	0.0017
6	rs1204161	13834212	0.86	0.78654304280128	0.89	0.325204496311925	0.543861923103317	0.200307363625647	0.0256	0.0317	0.02	0.004	0.1523	0.0069	0.0066	0.0596	0.0021	0.0966	0.152	0.0339	0.0025	0.1056	0.0175	0.0058	0.0053	0.0028	0.0015	0.0382	0.0311	0.0317	0.0597	0.0151	0.0854	0.0018
6	rs116401519	13835126	0.86	0.78654304280128	0.89	0.325204496311925	0.554212536088018	0.248796669956362	0.0256	0.0316	0.0202	0.0038	0.1536	0.0068	0.0064	0.0609	0.0022	0.0958	0.1518	0.0341	0.0027	0.1054	0.0175	0.0057	0.0052	0.0031	0.0013	0.0382	0.0305	0.0318	0.0603	0.0152	0.0841	0.0019
6	rs73723776	13836495	0.86	0.78654304280128	0.89	0.325204496311925	0.617806650925729	0.31487581964768	0.0254	0.0314	0.0203	0.0035	0.1559	0.0066	0.0062	0.062	0.0024	0.095	0.1526	0.0343	0.0029	0.1035	0.0176	0.0055	0.005	0.0035	0.0015	0.0381	0.0301	0.0318	0.0613	0.0151	0.0815	0.0021
6	rs1204169	13836706	0.86	0.78654304280128	0.88	0.363814363818289	0.626891132736799	0.321410030597758	0.0254	0.0314	0.0203	0.0034	0.156	0.0066	0.0061	0.0621	0.0024	0.0951	0.1529	0.0343	0.003	0.1033	0.0176	0.0055	0.005	0.0035	0.0015	0.0381	0.0301	0.0318	0.0613	0.0151	0.0814	0.0021
6	rs115452599	13837671	0.86	0.78654304280128	0.88	0.363814363818289	0.631174762235992	0.323353680398268	0.0255	0.0314	0.0203	0.0034	0.156	0.0066	0.0061	0.0621	0.0024	0.0952	0.1532	0.0342	0.0031	0.1034	0.0176	0.0055	0.005	0.0035	0.0015	0.0381	0.0302	0.0317	0.0614	0.0151	0.0812	0.0021
6	rs9396199	13838858	0.86	0.78654304280128	0.88	0.363814363818289	0.66952847310429	0.339395448425031	0.0259	0.0313	0.0202	0.0032	0.1558	0.0066	0.006	0.0624	0.0025	0.0953	0.1535	0.0338	0.0031	0.1035	0.0176	0.0056	0.0049	0.0035	0.0016	0.0379	0.0304	0.0316	0.0613	0.0151	0.0809	0.0021
6	rs66560245	13842072	0.86	0.78654304280128	0.88	0.363814363818289	0.699219684201343	0.346321435366202	0.0262	0.0311	0.0202	0.003	0.1564	0.0064	0.0056	0.0621	0.0025	0.096	0.1536	0.0338	0.0032	0.1038	0.0176	0.0054	0.0048	0.0034	0.0016	0.0381	0.0303	0.0315	0.0612	0.015	0.0805	0.0021
6	rs6899735	13847687	0.86	0.78654304280128	0.88	0.363814363818289	0.714392361314644	0.348556194043495	0.0263	0.0309	0.0204	0.0029	0.1567	0.0064	0.0055	0.0618	0.0025	0.096	0.1536	0.0338	0.0032	0.1036	0.0176	0.0054	0.0048	0.0034	0.0016	0.0382	0.0304	0.0315	0.0613	0.0151	0.0804	0.0021
6	rs114410133	13854106	0.87	0.726891327677376	0.88	0.363814363818289	0.705936983294609	0.35541010157348	0.0264	0.0308	0.0204	0.0028	0.1577	0.0062	0.0053	0.0612	0.0025	0.0961	0.1537	0.0341	0.0032	0.1033	0.0177	0.0054	0.0048	0.0035	0.0016	0.038	0.0303	0.0314	0.0618	0.015	0.0804	0.0021
6	rs13201631	13855082	0.87	0.726891327677376	0.88	0.363814363818289	0.718711368881513	0.358788674654465	0.0265	0.0308	0.0204	0.0027	0.1579	0.0062	0.0052	0.061	0.0025	0.0961	0.1537	0.0342	0.0032	0.1032	0.0177	0.0053	0.0047	0.0035	0.0016	0.038	0.0303	0.0313	0.062	0.015	0.0804	0.0021
6	rs9357920	13857959	0.87	0.726891327677376	0.88	0.363814363818289	0.720875199154812	0.357536288561415	0.0265	0.0308	0.0204	0.0027	0.1582	0.0062	0.0052	0.0608	0.0025	0.0961	0.1539	0.0343	0.0032	0.1032	0.0176	0.0053	0.0047	0.0035	0.0016	0.0379	0.0303	0.0312	0.0621	0.015	0.0802	0.0021
6	rs79294845	13860043	0.87	0.726891327677376	0.88	0.363814363818289	0.713054328503705	0.353162798546631	0.0265	0.0307	0.0203	0.0027	0.1583	0.0062	0.0052	0.0608	0.0025	0.096	0.1539	0.0342	0.0032	0.1032	0.0177	0.0053	0.0047	0.0035	0.0016	0.0379	0.0303	0.0312	0.0622	0.0149	0.0802	0.0021
6	rs73726010	13861333	0.87	0.726891327677376	0.88	0.363814363818289	0.70438429831582	0.349177693295451	0.0265	0.0307	0.0202	0.0027	0.1583	0.0062	0.0052	0.0608	0.0025	0.096	0.154	0.0342	0.0032	0.1032	0.0177	0.0053	0.0048	0.0035	0.0016	0.0379	0.0303	0.0312	0.0622	0.0149	0.0804	0.0021
6	rs1204215	13862642	0.87	0.726891327677376	0.89	0.325204496311925	0.702464036002001	0.347562457504196	0.0265	0.0307	0.0202	0.0027	0.1584	0.0062	0.0053	0.0607	0.0025	0.096	0.154	0.0342	0.0032	0.1033	0.0177	0.0053	0.0048	0.0034	0.0016	0.0379	0.0303	0.0311	0.0622	0.0149	0.0804	0.0021
6	rs71562485	13862649	0.87	0.726891327677376	0.89	0.325204496311925	0.703719327907893	0.348307683446808	0.0265	0.0307	0.0202	0.0027	0.1584	0.0062	0.0053	0.0607	0.0025	0.096	0.154	0.0342	0.0032	0.1033	0.0178	0.0053	0.0048	0.0034	0.0016	0.0379	0.0303	0.0311	0.0622	0.0149	0.0804	0.0021
6	rs1204229	13870944	0.87	0.726891327677376	0.89	0.325204496311925	0.692384366472651	0.342482411609267	0.0266	0.0307	0.0201	0.0026	0.1587	0.0062	0.0052	0.0606	0.0025	0.0959	0.1541	0.0341	0.0032	0.1033	0.0178	0.0053	0.0047	0.0034	0.0016	0.0378	0.0303	0.0311	0.0622	0.015	0.0805	0.0022
6	rs78416734	13873302	0.87	0.726891327677376	0.89	0.325204496311925	0.690332299589775	0.342482411609267	0.0266	0.0307	0.02	0.0026	0.1587	0.0062	0.0052	0.0606	0.0025	0.0959	0.1541	0.0341	0.0032	0.1033	0.0178	0.0053	0.0047	0.0034	0.0016	0.0378	0.0303	0.0311	0.0623	0.015	0.0805	0.0022
6	rs115088262	13882458	0.87	0.726891327677376	0.89	0.325204496311925	0.693117907463927	0.340258982476078	0.0266	0.0307	0.02	0.0026	0.1588	0.0061	0.0052	0.0606	0.0025	0.0959	0.1542	0.0341	0.0032	0.1034	0.0178	0.0053	0.0046	0.0034	0.0016	0.0378	0.0302	0.031	0.0623	0.015	0.0804	0.0021
6	rs4715640	13897337	0.89	0.616467558766813	0.89	0.325204496311925	0.602158728194449	0.280949170924561	0.0272	0.0304	0.0185	0.0022	0.1636	0.0054	0.0037	0.0581	0.0022	0.0971	0.1583	0.0334	0.0032	0.1062	0.0183	0.004	0.0037	0.003	0.0015	0.0366	0.0275	0.0309	0.0633	0.0144	0.0813	0.0019
6	rs2274088	13897986	0.89	0.616467558766813	0.89	0.325204496311925	0.603260462347951	0.281648798188484	0.0272	0.0304	0.0185	0.0022	0.1636	0.0054	0.0037	0.058	0.0022	0.0971	0.1583	0.0334	0.0032	0.1062	0.0183	0.004	0.0037	0.003	0.0015	0.0366	0.0275	0.0309	0.0633	0.0144	0.0814	0.0019
6	rs280141	13909717	0.89	0.616467558766813	0.89	0.325204496311925	0.596458412144193	0.284335629527589	0.0272	0.0304	0.0185	0.0021	0.1636	0.0054	0.0037	0.058	0.0022	0.0972	0.1583	0.0334	0.0032	0.1063	0.0183	0.004	0.0036	0.003	0.0015	0.0365	0.0276	0.0309	0.0633	0.0144	0.0814	0.0018
6	rs1330117	13920926	0.89	0.616467558766813	0.89	0.325204496311925	0.590169306228742	0.277691313097827	0.0272	0.0303	0.0185	0.0021	0.1638	0.0054	0.0037	0.0577	0.0021	0.0973	0.1584	0.0334	0.0032	0.1066	0.0182	0.004	0.0036	0.003	0.0015	0.0366	0.0275	0.0308	0.0635	0.0143	0.0813	0.0019
6	rs72833139	13924160	0.89	0.616467558766813	0.89	0.325204496311925	0.617597726769792	0.278039810743742	0.0271	0.0302	0.0184	0.0021	0.1639	0.0053	0.0036	0.0576	0.0021	0.0976	0.1588	0.0334	0.0032	0.1066	0.0182	0.004	0.0035	0.003	0.0015	0.0367	0.0275	0.0307	0.0634	0.0143	0.0813	0.0019
6	rs9382687	13925726	0.89	0.616467558766813	0.89	0.325204496311925	0.622271418843236	0.277110782499548	0.0271	0.0302	0.0183	0.002	0.1639	0.0053	0.0035	0.0575	0.0021	0.0978	0.159	0.0334	0.0032	0.1066	0.0182	0.004	0.0035	0.003	0.0014	0.0367	0.0275	0.0307	0.0633	0.0143	0.0813	0.0019
6	rs9382713	13943955	0.9	0.565600701999265	0.89	0.325204496311925	0.675028857845731	0.283633965185847	0.0271	0.0303	0.0175	0.002	0.166	0.0045	0.003	0.0563	0.0021	0.0976	0.1601	0.0334	0.0031	0.1077	0.0178	0.0037	0.003	0.0029	0.0013	0.0369	0.0266	0.03	0.0635	0.0138	0.0841	0.0017
6	rs74291010	13954294	0.9	0.565600701999265	0.9	0.289513196358555	0.662753431746584	0.27780746404759	0.0271	0.0303	0.0174	0.002	0.1661	0.0044	0.0029	0.0561	0.0021	0.0976	0.1602	0.0333	0.003	0.1078	0.0177	0.0037	0.0029	0.0029	0.0013	0.0369	0.0262	0.0299	0.0637	0.0137	0.085	0.0017
6	rs115307097	13956119	0.9	0.565600701999265	0.9	0.289513196358555	0.649724390202301	0.270980253387038	0.0271	0.0302	0.0173	0.002	0.1661	0.0043	0.0028	0.0561	0.002	0.0981	0.1603	0.0333	0.0029	0.108	0.0176	0.0036	0.0029	0.0029	0.0013	0.037	0.0261	0.0299	0.0632	0.0136	0.0855	0.0017
6	rs17686881	13957762	0.9	0.565600701999265	0.9	0.289513196358555	0.643892503535418	0.270173735640947	0.0271	0.0302	0.0173	0.002	0.1661	0.0043	0.0028	0.0561	0.002	0.0981	0.1604	0.0332	0.0029	0.108	0.0176	0.0036	0.0029	0.0029	0.0013	0.037	0.0261	0.0299	0.0632	0.0136	0.0856	0.0017
6	rs280183	13963098	0.9	0.565600701999265	0.9	0.289513196358555	0.624159411095776	0.270864990982029	0.0271	0.0302	0.0173	0.002	0.1661	0.0043	0.0028	0.0561	0.002	0.0981	0.1604	0.0332	0.0029	0.1081	0.0175	0.0036	0.0029	0.0029	0.0013	0.037	0.0261	0.0299	0.0632	0.0136	0.0857	0.0017
6	rs35050766	13977698	0.9	0.565600701999265	0.9	0.289513196358555	0.634413849906697	0.269252913958168	0.027	0.0303	0.0173	0.0021	0.1662	0.0043	0.0028	0.0558	0.002	0.0981	0.1605	0.0332	0.0029	0.1082	0.0175	0.0036	0.0029	0.0029	0.0013	0.037	0.026	0.0299	0.0632	0.0136	0.0858	0.0016
6	rs77086206	13984373	0.91	0.517562282080777	0.9	0.289513196358555	0.635401160564179	0.26580854189286	0.027	0.0303	0.0172	0.0021	0.1661	0.0043	0.0028	0.0558	0.002	0.0981	0.1607	0.0332	0.0029	0.1084	0.0175	0.0036	0.0029	0.0029	0.0013	0.037	0.0259	0.0299	0.0633	0.0136	0.0858	0.0016
6	rs77119522	13989964	0.91	0.517562282080777	0.9	0.289513196358555	0.647374540310329	0.260667970731158	0.027	0.0303	0.0172	0.0021	0.1661	0.0043	0.0028	0.0557	0.002	0.0983	0.1608	0.0332	0.0028	0.1084	0.0175	0.0036	0.0029	0.0029	0.0013	0.037	0.0259	0.0298	0.0633	0.0136	0.0857	0.0016
6	rs17416237	13992056	0.91	0.517562282080777	0.9	0.289513196358555	0.646023350088207	0.262149802672913	0.027	0.0303	0.0171	0.0021	0.1661	0.0043	0.0028	0.0557	0.002	0.0984	0.1608	0.0332	0.0028	0.1084	0.0175	0.0036	0.0029	0.0029	0.0013	0.037	0.0259	0.0298	0.0633	0.0136	0.0857	0.0016
6	rs13198264	14004818	0.91	0.517562282080777	0.9	0.289513196358555	0.662681524027494	0.256011788873321	0.027	0.0303	0.0171	0.0021	0.1662	0.0043	0.0028	0.0556	0.002	0.0984	0.1609	0.0331	0.0028	0.1084	0.0175	0.0036	0.0029	0.0029	0.0013	0.037	0.0258	0.0298	0.0632	0.0136	0.0858	0.0015
6	rs16874548	14009291	0.91	0.517562282080777	0.9	0.289513196358555	0.769049182928149	0.224178172405594	0.0268	0.0305	0.0167	0.0024	0.1672	0.0045	0.0028	0.0543	0.0018	0.0989	0.1631	0.0329	0.0026	0.1088	0.0171	0.0038	0.0028	0.0028	0.0012	0.0373	0.0251	0.0292	0.063	0.0133	0.0858	0.0015
6	rs4715861	14009619	0.92	0.472297109457422	0.9	0.289513196358555	0.86837391193265	0.232475394744211	0.0268	0.0308	0.0166	0.0024	0.1674	0.0044	0.0027	0.0543	0.0018	0.0988	0.1642	0.0327	0.0026	0.1089	0.017	0.0038	0.0027	0.0027	0.0011	0.037	0.0245	0.029	0.0629	0.0133	0.0859	0.0014
6	rs72833189	14016648	0.92	0.472297109457422	0.91	0.256642068151906	1.01280662046571	0.243205543777458	0.0267	0.0312	0.0164	0.0026	0.1673	0.0044	0.0026	0.0541	0.0018	0.099	0.1662	0.0324	0.0025	0.1089	0.0169	0.0038	0.0026	0.0026	0.001	0.0369	0.0242	0.0287	0.0624	0.0133	0.0861	0.0014
6	rs9382909	14019091	0.92	0.472297109457422	0.91	0.256642068151906	1.00953043029313	0.239426796864417	0.0267	0.0312	0.0164	0.0026	0.1674	0.0044	0.0026	0.0541	0.0018	0.099	0.1663	0.0324	0.0025	0.1089	0.0169	0.0038	0.0026	0.0026	0.001	0.037	0.0242	0.0287	0.0624	0.0133	0.0861	0.0014
6	rs9367807	14019240	0.92	0.472297109457422	0.91	0.256642068151906	1.0199775210298	0.245884239650522	0.0267	0.0313	0.0164	0.0026	0.1675	0.0042	0.0026	0.054	0.0018	0.0991	0.1664	0.0323	0.0025	0.1089	0.0169	0.0038	0.0026	0.0026	0.001	0.037	0.0242	0.0287	0.0624	0.0133	0.0862	0.0013
6	rs13203109	14019645	0.92	0.472297109457422	0.91	0.256642068151906	1.02283431260496	0.247115092261109	0.0267	0.0313	0.0164	0.0026	0.1675	0.0042	0.0026	0.054	0.0018	0.0991	0.1664	0.0323	0.0025	0.1089	0.0169	0.0037	0.0026	0.0026	0.001	0.037	0.0242	0.0287	0.0624	0.0133	0.0861	0.0013
6	rs114335484	14024234	0.93	0.429746626914861	0.91	0.256642068151906	1.06132107892701	0.248684452246424	0.0267	0.0313	0.0154	0.0026	0.1678	0.0042	0.0026	0.0539	0.0018	0.0992	0.1666	0.0323	0.0025	0.1091	0.0168	0.0037	0.0026	0.0026	0.001	0.037	0.0242	0.0287	0.0624	0.0135	0.0862	0.0013
6	rs35158755	14033856	0.93	0.429746626914861	0.92	0.226487429171296	1.09690069520099	0.247451118130598	0.0267	0.0315	0.0154	0.0027	0.1678	0.0043	0.0026	0.0536	0.0018	0.0993	0.1668	0.0323	0.0025	0.1091	0.0167	0.0038	0.0026	0.0026	0.001	0.0371	0.0242	0.0286	0.0623	0.0136	0.0861	0.0013
6	rs9464639	14033885	0.93	0.429746626914861	0.92	0.226487429171296	1.09743528181743	0.247675215918046	0.0267	0.0315	0.0154	0.0027	0.1678	0.0043	0.0026	0.0536	0.0018	0.0993	0.1668	0.0323	0.0025	0.1091	0.0167	0.0038	0.0026	0.0026	0.001	0.0371	0.0242	0.0286	0.0623	0.0136	0.0861	0.0013
6	rs76797849	14034433	0.93	0.429746626914861	0.92	0.226487429171296	1.10350117828432	0.248347895469178	0.0267	0.0315	0.0154	0.0027	0.1678	0.0043	0.0026	0.0536	0.0018	0.0994	0.1669	0.0323	0.0025	0.109	0.0167	0.0038	0.0026	0.0025	0.001	0.0371	0.0243	0.0285	0.0623	0.0136	0.0861	0.0013
6	rs9382933	14038791	0.93	0.429746626914861	0.92	0.226487429171296	1.14279930285955	0.245548891923571	0.0267	0.0315	0.0153	0.0026	0.1678	0.0043	0.0026	0.0535	0.0017	0.0994	0.1674	0.0323	0.0025	0.1089	0.0166	0.0038	0.0025	0.0025	0.001	0.0371	0.0244	0.0284	0.0623	0.0136	0.0862	0.0012
6	rs57404927	14044928	0.94	0.389848785336034	0.92	0.226487429171296	1.2318522198937	0.222552184077505	0.0263	0.0317	0.0151	0.0028	0.1671	0.0045	0.0028	0.0532	0.0015	0.1005	0.1698	0.0316	0.0026	0.1079	0.0165	0.0038	0.0024	0.0026	8e-04	0.0369	0.0254	0.0274	0.0626	0.0134	0.0858	0.0011
6	rs9370725	14049193	0.94	0.389848785336034	0.92	0.226487429171296	1.2254252409412	0.227114652465071	0.0263	0.0317	0.0151	0.0028	0.1668	0.0046	0.0028	0.0529	0.0015	0.1006	0.1702	0.0316	0.0027	0.1078	0.0165	0.0038	0.0024	0.0026	9e-04	0.0368	0.0255	0.0274	0.0627	0.0133	0.0858	0.0011
6	rs16874628	14056150	0.94	0.389848785336034	0.92	0.226487429171296	1.23847903269592	0.231707098476218	0.0263	0.0317	0.015	0.0028	0.1667	0.0045	0.0027	0.0528	0.0015	0.1007	0.1704	0.0316	0.0028	0.1079	0.0164	0.0037	0.0024	0.0026	8e-04	0.0368	0.0257	0.0274	0.0627	0.0133	0.0857	0.0011
6	rs2179250	14058676	0.94	0.389848785336034	0.92	0.226487429171296	1.23960041195999	0.233684375168443	0.0263	0.0317	0.015	0.0028	0.1667	0.0045	0.0027	0.0528	0.0015	0.1007	0.1705	0.0316	0.0028	0.1079	0.0164	0.0037	0.0024	0.0026	9e-04	0.0368	0.0258	0.0274	0.0627	0.0133	0.0857	0.0011
6	rs78435037	14060248	0.94	0.389848785336034	0.92	0.226487429171296	1.24025473053785	0.234454778689623	0.0263	0.0317	0.015	0.0028	0.1667	0.0045	0.0027	0.0528	0.0014	0.1007	0.1705	0.0316	0.0028	0.1079	0.0164	0.0037	0.0024	0.0026	9e-04	0.0368	0.0258	0.0274	0.0627	0.0133	0.0857	0.0011
6	rs9476476	14064273	0.94	0.389848785336034	0.92	0.226487429171296	1.24577498597021	0.237765735486147	0.0264	0.0318	0.015	0.0028	0.1667	0.0044	0.0027	0.0528	0.0014	0.1008	0.1707	0.0316	0.0028	0.108	0.0164	0.0036	0.0024	0.0026	8e-04	0.0368	0.0259	0.0274	0.0627	0.0132	0.0856	0.0011
6	rs9476477	14065168	0.95	0.352537935866182	0.92	0.226487429171296	1.25721964751286	0.245213689870004	0.0263	0.0318	0.015	0.0028	0.1666	0.0044	0.0027	0.0527	0.0014	0.1009	0.1707	0.0316	0.0028	0.108	0.0164	0.0036	0.0023	0.0026	9e-04	0.0368	0.0259	0.0274	0.0627	0.0132	0.0856	0.0011
6	rs9396470	14071632	0.95	0.352537935866182	0.92	0.226487429171296	1.20141713158046	0.248908903717352	0.0262	0.0319	0.0148	0.0029	0.1666	0.0044	0.0026	0.052	0.0014	0.1011	0.1709	0.0311	0.0029	0.1083	0.0164	0.0035	0.0024	0.0026	8e-04	0.0365	0.0263	0.0269	0.0632	0.0133	0.0859	0.0011
6	rs13191508	14078745	0.95	0.352537935866182	0.92	0.226487429171296	1.21483527326794	0.260326382971281	0.0263	0.0319	0.0148	0.0029	0.1664	0.0044	0.0026	0.0519	0.0014	0.1012	0.1709	0.0311	0.0029	0.1083	0.0164	0.0035	0.0024	0.0026	8e-04	0.0364	0.0264	0.0269	0.0633	0.0134	0.0861	0.0011
6	rs2327748	14082534	0.95	0.352537935866182	0.92	0.226487429171296	1.21659779521383	0.257258421026637	0.0263	0.0319	0.0148	0.0029	0.1663	0.0044	0.0026	0.0519	0.0014	0.1012	0.1709	0.0311	0.0029	0.1083	0.0164	0.0035	0.0024	0.0026	8e-04	0.0364	0.0264	0.0268	0.0633	0.0134	0.0861	0.0011
6	rs1028322	14086264	0.95	0.352537935866182	0.92	0.226487429171296	1.19846369066348	0.257371845568379	0.0263	0.0321	0.0144	0.003	0.1656	0.0047	0.0026	0.0512	0.0014	0.1021	0.1706	0.0307	0.003	0.1087	0.0163	0.0037	0.0025	0.0026	8e-04	0.0361	0.0266	0.0264	0.0637	0.0135	0.0863	0.0012
6	rs11757340	14089561	0.95	0.352537935866182	0.92	0.226487429171296	1.20363406695017	0.269367963346765	0.0263	0.0321	0.0144	0.0031	0.1657	0.0047	0.0026	0.0512	0.0014	0.1023	0.1706	0.0306	0.003	0.1088	0.0163	0.0038	0.0025	0.0026	8e-04	0.036	0.0266	0.0263	0.0635	0.0135	0.0863	0.0012
6	rs9476491	14092542	0.95	0.352537935866182	0.92	0.226487429171296	1.18860868953676	0.272480044775069	0.0262	0.0322	0.0144	0.0031	0.1658	0.0048	0.0026	0.0511	0.0014	0.1023	0.1706	0.0306	0.003	0.1087	0.0163	0.0038	0.0025	0.0026	8e-04	0.0358	0.0267	0.0262	0.0634	0.0134	0.0866	0.0012
6	rs72836546	14093319	0.95	0.352537935866182	0.92	0.226487429171296	1.20363406695017	0.278388442716817	0.0262	0.0322	0.0144	0.0031	0.1658	0.0048	0.0026	0.0511	0.0014	0.1023	0.1707	0.0306	0.003	0.1087	0.0163	0.0038	0.0025	0.0026	8e-04	0.0358	0.0267	0.0262	0.0633	0.0133	0.0867	0.0012
6	rs12529514	14096658	0.95	0.352537935866182	0.92	0.226487429171296	1.21205436132083	0.282932830997095	0.0261	0.0322	0.0144	0.0031	0.1658	0.0048	0.0026	0.051	0.0014	0.1022	0.1706	0.0306	0.003	0.1087	0.0163	0.0038	0.0025	0.0027	8e-04	0.0358	0.0267	0.0262	0.0632	0.0133	0.0868	0.0012
6	rs115470478	14100750	0.95	0.352537935866182	0.92	0.226487429171296	1.20585259043009	0.274213749542142	0.0261	0.0322	0.0144	0.0031	0.1658	0.0048	0.0026	0.051	0.0014	0.1023	0.1706	0.0307	0.003	0.1086	0.0163	0.0039	0.0025	0.0027	8e-04	0.0358	0.0268	0.0262	0.0631	0.0133	0.0868	0.0012
6	rs34923767	14106020	0.95	0.352537935866182	0.92	0.226487429171296	1.20640746927186	0.278039810743742	0.026	0.0322	0.0144	0.0031	0.1658	0.0048	0.0026	0.0509	0.0014	0.1023	0.1705	0.0307	0.003	0.1085	0.0163	0.0039	0.0026	0.0027	8e-04	0.0358	0.0268	0.0262	0.0631	0.0133	0.0869	0.0013
6	rs9464657	14106221	0.95	0.352537935866182	0.92	0.226487429171296	1.20539026714612	0.276530625869637	0.026	0.0322	0.0144	0.0031	0.1658	0.0048	0.0026	0.0509	0.0014	0.1023	0.1705	0.0307	0.003	0.1085	0.0163	0.0039	0.0026	0.0027	8e-04	0.0358	0.0268	0.0262	0.0631	0.0133	0.0869	0.0013
6	rs71564305	14108031	0.95	0.352537935866182	0.92	0.226487429171296	1.21344450836882	0.272480044775069	0.026	0.0322	0.0143	0.0031	0.1658	0.0048	0.0026	0.0509	0.0014	0.1023	0.1706	0.0308	0.003	0.1085	0.0163	0.0039	0.0026	0.0027	8e-04	0.0358	0.0269	0.0262	0.0631	0.0133	0.0869	0.0012
6	rs62386711	14109560	0.95	0.352537935866182	0.92	0.226487429171296	1.21863984689398	0.267299410769223	0.026	0.0321	0.0143	0.0031	0.1658	0.0049	0.0026	0.0508	0.0014	0.1023	0.1706	0.0308	0.003	0.1085	0.0163	0.004	0.0026	0.0027	8e-04	0.0358	0.0269	0.0262	0.0631	0.0134	0.0868	0.0012
6	rs78346833	14120421	0.95	0.352537935866182	0.92	0.226487429171296	1.21715458680884	0.279784311626839	0.0259	0.0321	0.0143	0.0032	0.1663	0.0049	0.0026	0.0508	0.0014	0.1024	0.1704	0.0308	0.003	0.1084	0.0163	0.004	0.0026	0.0027	8e-04	0.0358	0.027	0.0262	0.0631	0.0134	0.0865	0.0013
6	rs6929821	14126422	0.95	0.352537935866182	0.92	0.226487429171296	1.20659245091876	0.285037823137226	0.0258	0.0322	0.0144	0.0032	0.1665	0.0049	0.0026	0.0508	0.0014	0.1024	0.1703	0.0308	0.0031	0.1084	0.0164	0.004	0.0026	0.0027	8e-04	0.0357	0.027	0.0262	0.0631	0.0134	0.0863	0.0013
6	rs75569801	14131416	0.96	0.3177447436144	0.93	0.198940398764014	1.20955365474861	0.219850814886909	0.0248	0.0323	0.0144	0.0034	0.1661	0.0053	0.0028	0.0508	0.0013	0.1032	0.1703	0.0308	0.0032	0.1074	0.0166	0.0043	0.0027	0.0028	8e-04	0.0357	0.0274	0.0261	0.0631	0.0134	0.0858	0.0013
6	rs35118414	14131854	0.96	0.3177447436144	0.93	0.198940398764014	1.20649995871837	0.218450379223358	0.0247	0.0323	0.0144	0.0034	0.166	0.0053	0.0028	0.0508	0.0013	0.1033	0.1703	0.0308	0.0032	0.1073	0.0166	0.0043	0.0027	0.0028	8e-04	0.0357	0.0274	0.0261	0.0631	0.0134	0.0857	0.0013
6	rs9296923	14132241	0.96	0.3177447436144	0.93	0.198940398764014	1.19606610308795	0.218342775061916	0.0247	0.0323	0.0144	0.0034	0.166	0.0053	0.0028	0.0508	0.0013	0.1033	0.1703	0.0308	0.0032	0.1073	0.0166	0.0043	0.0027	0.0028	8e-04	0.0357	0.0274	0.0261	0.0631	0.0134	0.0857	0.0013
6	Affx-27840568	14142685	0.96	0.3177447436144	0.93	0.198940398764014	1.11665961556607	0.162727629385313	0.0237	0.032	0.0146	0.0039	0.1648	0.0062	0.0031	0.0495	0.0015	0.1045	0.1704	0.0304	0.0036	0.1062	0.0169	0.0053	0.0033	0.0027	0.0011	0.0353	0.0286	0.0259	0.0628	0.0131	0.085	0.0015
6	rs16874722	14146650	0.96	0.3177447436144	0.93	0.198940398764014	1.1096698705642	0.161269788849261	0.0235	0.032	0.0147	0.004	0.1646	0.0063	0.0031	0.0493	0.0014	0.1047	0.1704	0.0303	0.0037	0.1061	0.017	0.0055	0.0034	0.0026	0.0012	0.0352	0.0289	0.0259	0.0627	0.013	0.0848	0.0015
6	rs9476516	14147680	0.96	0.3177447436144	0.93	0.198940398764014	1.11917300103695	0.163702091825455	0.0235	0.032	0.0147	0.0041	0.1646	0.0063	0.0031	0.0492	0.0014	0.1047	0.1704	0.0303	0.0037	0.1061	0.0171	0.0055	0.0034	0.0026	0.0012	0.0352	0.0289	0.0259	0.0627	0.0129	0.0848	0.0015
6	rs6459336	14150230	0.96	0.3177447436144	0.93	0.198940398764014	1.06783523656065	0.157116455162201	0.0231	0.0318	0.0148	0.0043	0.164	0.0068	0.0032	0.0487	0.0014	0.105	0.1703	0.0301	0.0038	0.1059	0.0174	0.006	0.0038	0.0027	0.0012	0.035	0.0293	0.0258	0.0625	0.0131	0.0843	0.0015
6	rs35983881	14155192	0.96	0.3177447436144	0.93	0.198940398764014	1.10475169106261	0.17127355698756	0.023	0.0318	0.0148	0.0043	0.1643	0.0068	0.0033	0.0486	0.0014	0.1053	0.1703	0.0301	0.0038	0.1058	0.0174	0.0061	0.0038	0.0026	0.0012	0.0351	0.0292	0.0257	0.0622	0.013	0.0843	0.0015
6	rs9370731	14158731	0.96	0.3177447436144	0.93	0.198940398764014	1.12474632068602	0.151575649842152	0.023	0.0318	0.0149	0.0043	0.1644	0.0069	0.0033	0.0485	0.0014	0.1054	0.1703	0.0301	0.0039	0.1057	0.0174	0.0062	0.0039	0.0026	0.0012	0.0351	0.0293	0.0257	0.062	0.0129	0.0842	0.0015
6	rs853340	14162949	0.96	0.3177447436144	0.93	0.198940398764014	1.08339252680435	0.158753877071578	0.0228	0.0316	0.0147	0.0043	0.1648	0.0071	0.0033	0.0482	0.0013	0.1055	0.17	0.03	0.0039	0.1056	0.0183	0.0061	0.004	0.0024	0.0012	0.035	0.0296	0.0256	0.0621	0.0129	0.084	0.0015
6	rs853343	14165205	0.96	0.3177447436144	0.93	0.198940398764014	1.0731287268053	0.139418965422026	0.0228	0.0316	0.0147	0.0043	0.1648	0.0071	0.0033	0.0482	0.0013	0.1055	0.17	0.03	0.0039	0.1056	0.0183	0.0061	0.004	0.0024	0.0012	0.035	0.0296	0.0256	0.0622	0.0129	0.0839	0.0016
6	rs853356	14173428	0.96	0.3177447436144	0.93	0.198940398764014	1.07101007077244	0.153859779379064	0.0228	0.0315	0.0147	0.0044	0.1647	0.0072	0.0034	0.0481	0.0013	0.1056	0.1699	0.03	0.0039	0.1056	0.0186	0.0061	0.0041	0.0024	0.0012	0.035	0.0297	0.0256	0.0621	0.0129	0.0837	0.0016
6	rs853378	14176988	0.96	0.3177447436144	0.93	0.198940398764014	1.06510438385415	0.155676690275074	0.0228	0.0315	0.0147	0.0044	0.1647	0.0072	0.0034	0.0481	0.0013	0.1055	0.1699	0.0299	0.0039	0.1056	0.0186	0.0062	0.0041	0.0024	0.0012	0.035	0.0297	0.0256	0.0621	0.0128	0.0837	0.0016
6	rs78844728	14189148	0.96	0.3177447436144	0.93	0.198940398764014	1.01937195224051	0.156252030030194	0.0227	0.0314	0.0147	0.0044	0.1648	0.0073	0.0034	0.0483	0.0014	0.1055	0.1693	0.0299	0.004	0.1056	0.0187	0.0062	0.0041	0.0024	0.0012	0.035	0.0297	0.0256	0.0621	0.0129	0.0836	0.0016
6	rs72836583	14194384	0.95	0.352537935866182	0.93	0.198940398764014	0.985950465848153	0.154815099722716	0.0227	0.0314	0.0147	0.0044	0.1647	0.0073	0.0035	0.0484	0.0014	0.1054	0.1691	0.0299	0.004	0.1056	0.0188	0.0063	0.0042	0.0024	0.0012	0.035	0.0298	0.0256	0.0621	0.0129	0.0835	0.0017
6	rs7747496	14194416	0.96	0.3177447436144	0.93	0.198940398764014	0.98407392619551	0.154528282011522	0.0227	0.0314	0.0147	0.0044	0.1648	0.0073	0.0035	0.0484	0.0014	0.1054	0.169	0.0299	0.004	0.1056	0.0188	0.0063	0.0042	0.0024	0.0012	0.035	0.0298	0.0256	0.0621	0.0129	0.0835	0.0017
6	rs72836586	14199950	0.96	0.3177447436144	0.94	0.173887076546345	0.945678113367087	0.143957862252959	0.0227	0.0313	0.0147	0.0044	0.1646	0.0074	0.0035	0.0487	0.0014	0.1054	0.1685	0.0298	0.004	0.1054	0.0189	0.0064	0.0042	0.0024	0.0012	0.0351	0.0299	0.0257	0.0622	0.0129	0.0834	0.0017
6	rs1929320	14203502	0.95	0.352537935866182	0.94	0.173887076546345	0.908742401350228	0.153764363523109	0.0226	0.0312	0.0147	0.0044	0.1644	0.0074	0.0035	0.049	0.0014	0.1054	0.1681	0.0298	0.0041	0.1054	0.019	0.0064	0.0043	0.0024	0.0012	0.0351	0.03	0.0257	0.0623	0.0129	0.0832	0.0017
6	rs867501	14205277	0.95	0.352537935866182	0.94	0.173887076546345	0.908082528902355	0.17997078875918	0.0226	0.0312	0.0148	0.0044	0.1643	0.0074	0.0035	0.049	0.0014	0.1054	0.1681	0.0298	0.0041	0.1053	0.0191	0.0065	0.0043	0.0024	0.0012	0.0351	0.03	0.0257	0.0623	0.0129	0.0832	0.0017
6	rs12198216	14227001	0.95	0.352537935866182	0.94	0.173887076546345	0.849683467307752	0.143678453793877	0.0224	0.0307	0.0147	0.0041	0.164	0.0073	0.0036	0.0484	0.0015	0.1054	0.1683	0.0295	0.0043	0.1045	0.0193	0.0067	0.0044	0.0024	0.0013	0.035	0.0301	0.0262	0.0634	0.0132	0.0829	0.0018
6	rs114323056	14228183	0.95	0.352537935866182	0.94	0.173887076546345	0.849924050908022	0.152430765349601	0.0224	0.0307	0.0147	0.0041	0.164	0.0073	0.0036	0.0484	0.0015	0.1054	0.1683	0.0295	0.0043	0.1045	0.0193	0.0067	0.0044	0.0024	0.0013	0.035	0.0301	0.0262	0.0634	0.0132	0.0829	0.0018
6	rs76716890	14228977	0.95	0.352537935866182	0.94	0.173887076546345	0.849843853153774	0.154241654170004	0.0224	0.0307	0.0147	0.0041	0.164	0.0073	0.0036	0.0484	0.0015	0.1054	0.1683	0.0295	0.0043	0.1045	0.0193	0.0067	0.0044	0.0024	0.0013	0.035	0.0301	0.0263	0.0634	0.0132	0.0829	0.0018
6	rs9370734	14238900	0.96	0.3177447436144	0.94	0.173887076546345	0.757793205521263	0.153859779379064	0.0224	0.0303	0.0147	0.004	0.1638	0.0073	0.0036	0.0488	0.0016	0.1051	0.1679	0.0292	0.0044	0.1041	0.0196	0.0069	0.0046	0.0024	0.0014	0.0346	0.0301	0.0265	0.0638	0.0133	0.0829	0.002
6	rs76960455	14242433	0.96	0.3177447436144	0.94	0.173887076546345	0.726110098925344	0.150059708613022	0.0223	0.0301	0.0147	0.004	0.1637	0.0073	0.0036	0.0489	0.0016	0.1051	0.1678	0.0292	0.0045	0.1039	0.0197	0.007	0.0047	0.0024	0.0014	0.0346	0.0302	0.0265	0.0638	0.0133	0.083	0.002
6	rs74874219	14249640	0.96	0.3177447436144	0.94	0.173887076546345	0.703128477939788	0.171769339030634	0.0223	0.03	0.0147	0.004	0.1636	0.0073	0.0037	0.0491	0.0016	0.1051	0.1676	0.0291	0.0045	0.1037	0.0198	0.0071	0.0047	0.0024	0.0015	0.0346	0.0303	0.0265	0.064	0.0134	0.0831	0.0021
6	rs2039310	14250304	0.96	0.3177447436144	0.94	0.173887076546345	0.710455787327273	0.168900772879718	0.0223	0.03	0.0147	0.004	0.1636	0.0073	0.0037	0.0491	0.0016	0.105	0.1676	0.0291	0.0045	0.1037	0.0198	0.0072	0.0047	0.0023	0.0015	0.0346	0.0304	0.0264	0.064	0.0134	0.0831	0.0021
6	rs116425897	14259968	0.96	0.3177447436144	0.94	0.173887076546345	0.726784372804858	0.226025617523983	0.0223	0.0299	0.0147	0.0039	0.1633	0.0073	0.0037	0.0495	0.0016	0.1049	0.1674	0.0291	0.0045	0.1035	0.0198	0.0072	0.0048	0.0024	0.0015	0.0345	0.0304	0.0265	0.0641	0.0134	0.0831	0.0021
6	rs13217000	14268324	0.96	0.3177447436144	0.94	0.173887076546345	0.670251050191808	0.216408881536101	0.0223	0.0298	0.0147	0.0039	0.163	0.0073	0.0038	0.05	0.0016	0.1048	0.1671	0.0291	0.0046	0.1032	0.0198	0.0073	0.0049	0.0024	0.0015	0.0343	0.0306	0.0265	0.0643	0.0134	0.0832	0.0021
6	rs115550052	14270862	0.96	0.3177447436144	0.95	0.15120882267165	0.688429249164041	0.254314910087115	0.0223	0.0297	0.0148	0.0039	0.1629	0.0073	0.0038	0.05	0.0016	0.1047	0.1668	0.0291	0.0046	0.1031	0.0198	0.0073	0.005	0.0024	0.0015	0.0343	0.0306	0.0266	0.0642	0.0133	0.0832	0.0021
6	rs9382950	14275210	0.96	0.3177447436144	0.96	0.130782650589638	0.471314106179825	0.193136622072349	0.0222	0.0294	0.0154	0.0041	0.1622	0.0079	0.0041	0.0507	0.0017	0.1042	0.1653	0.0287	0.0048	0.1025	0.0199	0.0075	0.0053	0.0025	0.0016	0.0344	0.0308	0.0269	0.064	0.0134	0.0835	0.0023
6	rs13191210	14275555	0.96	0.3177447436144	0.96	0.130782650589638	0.492999398647009	0.235225998707462	0.0221	0.0293	0.0154	0.0041	0.1622	0.0079	0.0041	0.0507	0.0017	0.1041	0.1652	0.0287	0.0048	0.1025	0.0199	0.0075	0.0053	0.0025	0.0016	0.0344	0.0308	0.0269	0.064	0.0134	0.0835	0.0023
6	rs17370253	14282657	0.96	0.3177447436144	0.96	0.130782650589638	0.285611850621548	0.227441694554752	0.0219	0.0283	0.0158	0.0044	0.1625	0.0092	0.0045	0.0513	0.002	0.1029	0.1626	0.0286	0.0051	0.1017	0.0202	0.0077	0.0057	0.0028	0.0017	0.0346	0.0315	0.0271	0.0634	0.0138	0.0832	0.0025
6	rs76800743	14285635	0.96	0.3177447436144	0.96	0.130782650589638	0.289324857423213	0.272942033827766	0.0219	0.0283	0.0158	0.0045	0.1625	0.0092	0.0045	0.0513	0.002	0.1029	0.1623	0.0286	0.0051	0.1016	0.0202	0.0078	0.0057	0.0028	0.0018	0.0346	0.0315	0.0272	0.0633	0.0139	0.0832	0.0025
6	rs116417274	14291881	0.96	0.3177447436144	0.96	0.130782650589638	0.273791556484616	0.250032123118875	0.0219	0.0281	0.0159	0.0044	0.1624	0.0094	0.0046	0.0516	0.0021	0.103	0.1619	0.0285	0.0052	0.1014	0.0203	0.0077	0.0057	0.0028	0.0018	0.0347	0.0316	0.0272	0.0634	0.014	0.0831	0.0025
6	rs115711633	14307001	0.97	0.285396128624663	0.96	0.130782650589638	0.17706179294177	0.250706823069228	0.0217	0.0272	0.016	0.0044	0.1618	0.01	0.005	0.0525	0.0022	0.1035	0.1602	0.028	0.0055	0.1004	0.0204	0.0075	0.0059	0.003	0.002	0.0349	0.0317	0.0276	0.0636	0.0145	0.0826	0.0027
6	rs6933937	14310129	0.97	0.285396128624663	0.96	0.130782650589638	0.152813091641958	0.22537301434759	0.0218	0.0271	0.0161	0.0044	0.1617	0.01	0.005	0.0526	0.0022	0.1035	0.16	0.028	0.0055	0.1003	0.0205	0.0075	0.0059	0.0031	0.002	0.0349	0.0318	0.0276	0.0636	0.0145	0.0826	0.0027
6	rs10456759	14311488	0.97	0.285396128624663	0.96	0.130782650589638	0.144579897037663	0.210641341207659	0.0217	0.0271	0.0161	0.0045	0.1618	0.0101	0.0051	0.0526	0.0022	0.1036	0.1599	0.028	0.0055	0.1003	0.0205	0.0075	0.0059	0.0031	0.002	0.0349	0.0318	0.0276	0.0636	0.0146	0.0826	0.0027
6	rs6905081	14314883	0.97	0.285396128624663	0.96	0.130782650589638	0.149698041224131	0.233244511818629	0.0217	0.027	0.0161	0.0045	0.1618	0.0101	0.0051	0.0526	0.0022	0.1037	0.1598	0.0279	0.0056	0.1002	0.0205	0.0075	0.0059	0.0031	0.0019	0.0348	0.0319	0.0277	0.0637	0.0145	0.0826	0.0027
6	rs35259818	14325638	0.97	0.285396128624663	0.96	0.130782650589638	0.147729566763138	0.261579556420856	0.0215	0.027	0.0164	0.0045	0.1609	0.0103	0.0052	0.0528	0.0023	0.1035	0.1591	0.0278	0.0058	0.1002	0.0204	0.0074	0.006	0.0031	0.0019	0.0359	0.032	0.0279	0.0634	0.0148	0.0819	0.0028
6	rs116345187	14327702	0.97	0.285396128624663	0.96	0.130782650589638	0.177243551941815	0.295870434343959	0.0214	0.0266	0.0166	0.0046	0.1601	0.0103	0.0053	0.0531	0.0024	0.1035	0.1581	0.0276	0.006	0.1005	0.0203	0.0075	0.006	0.0031	0.002	0.0364	0.0322	0.028	0.0648	0.0148	0.0803	0.0029
6	rs115616369	14327890	0.97	0.285396128624663	0.96	0.130782650589638	0.17506956559408	0.297173804336051	0.0213	0.0263	0.0168	0.0046	0.1596	0.0103	0.0053	0.0533	0.0025	0.1035	0.1579	0.0276	0.0061	0.101	0.0203	0.0076	0.0061	0.0032	0.002	0.0366	0.0326	0.0282	0.0649	0.0149	0.0794	0.003
6	rs6936230	14328155	0.97	0.285396128624663	0.96	0.130782650589638	0.154116659099322	0.303716441528849	0.0213	0.0262	0.017	0.0045	0.1587	0.0102	0.0054	0.0537	0.0026	0.1033	0.1577	0.0276	0.0063	0.1011	0.0204	0.0077	0.006	0.0032	0.0021	0.0371	0.0329	0.0285	0.0649	0.0151	0.0781	0.0031
6	rs7752155	14329647	0.98	0.255415240389183	0.98	0.0961760782036991	0.163078345063	0.349923911982725	0.0207	0.0256	0.017	0.0047	0.1556	0.0105	0.0056	0.0542	0.0026	0.1033	0.1582	0.0268	0.007	0.1016	0.0205	0.0077	0.0064	0.0034	0.0023	0.0378	0.0328	0.0288	0.0652	0.0155	0.0775	0.0033
6	rs55914320	14333235	0.98	0.255415240389183	0.98	0.0961760782036991	0.159293868422142	0.361171639010053	0.0202	0.0253	0.017	0.0048	0.155	0.0105	0.0057	0.0546	0.0026	0.1038	0.158	0.027	0.0072	0.1015	0.0206	0.0077	0.0066	0.0035	0.0023	0.038	0.0327	0.0288	0.0655	0.0157	0.0769	0.0033
6	rs80125278	14334854	0.98	0.255415240389183	0.98	0.0961760782036991	0.170270423228661	0.375308838075504	0.0201	0.0252	0.017	0.0048	0.1549	0.0105	0.0057	0.0546	0.0026	0.1039	0.1579	0.0271	0.0073	0.1016	0.0206	0.0076	0.0066	0.0035	0.0023	0.038	0.0326	0.0289	0.0655	0.0158	0.077	0.0033
6	rs719343	14337193	0.98	0.255415240389183	0.98	0.0961760782036991	0.153246887140418	0.388571666140115	0.0201	0.025	0.0169	0.0048	0.1547	0.0105	0.0057	0.0548	0.0026	0.104	0.1579	0.0271	0.0073	0.1016	0.0206	0.0076	0.0066	0.0035	0.0023	0.038	0.0325	0.0289	0.0655	0.0159	0.0771	0.0033
6	rs114950034	14338545	0.98	0.255415240389183	0.98	0.0961760782036991	0.162317278413023	0.392678223989459	0.02	0.0249	0.0168	0.0048	0.1545	0.0105	0.0056	0.0548	0.0027	0.104	0.1579	0.0271	0.0073	0.1017	0.0206	0.0076	0.0066	0.0035	0.0023	0.0381	0.0325	0.0289	0.0655	0.0159	0.0772	0.0033
6	rs74716990	14340220	0.98	0.255415240389183	1	0.069019173236101	0.161937527330184	0.367590092303034	0.0199	0.0249	0.0168	0.0048	0.1543	0.0105	0.0056	0.0549	0.0027	0.104	0.1579	0.0271	0.0074	0.1017	0.0205	0.0076	0.0066	0.0035	0.0023	0.0381	0.0325	0.0289	0.0655	0.016	0.0774	0.0033
6	rs875517	14343817	0.98	0.255415240389183	1	0.069019173236101	0.170874978458673	0.360544108180564	0.0197	0.0248	0.0166	0.0048	0.1541	0.0104	0.0056	0.0551	0.0026	0.1039	0.1582	0.027	0.0074	0.1017	0.0204	0.0075	0.0066	0.0035	0.0024	0.0383	0.0326	0.0288	0.0653	0.0162	0.0778	0.0033
6	rs732544	14348105	0.98	0.255415240389183	1	0.069019173236101	0.154653348977594	0.36343331417172	0.0197	0.0248	0.0166	0.0048	0.154	0.0104	0.0056	0.0551	0.0027	0.1039	0.1582	0.027	0.0074	0.1017	0.0204	0.0075	0.0066	0.0035	0.0024	0.0383	0.0326	0.0288	0.0653	0.0162	0.0778	0.0033
6	rs9476539	14350801	0.98	0.255415240389183	1	0.069019173236101	0.148843136765429	0.30634543409516	0.0195	0.0245	0.0164	0.0049	0.1538	0.0103	0.0055	0.0553	0.0026	0.1041	0.1584	0.0272	0.0073	0.1018	0.0204	0.0074	0.0066	0.0036	0.0023	0.0386	0.0326	0.0287	0.0654	0.0163	0.0783	0.0032
6	rs72822638	14351583	0.98	0.255415240389183	0.99	0.0817332193164052	0.163009070983206	0.31680774331765	0.0195	0.0244	0.0163	0.0049	0.1538	0.0103	0.0055	0.0553	0.0025	0.1042	0.1582	0.0272	0.0074	0.1019	0.0203	0.0074	0.0065	0.0035	0.0023	0.0386	0.0327	0.0287	0.0654	0.0163	0.0784	0.0032
6	rs9476540	14355492	0.98	0.255415240389183	0.99	0.0817332193164052	0.139915242672776	0.299785717334006	0.0192	0.0241	0.016	0.005	0.1541	0.0102	0.0056	0.0553	0.0024	0.1046	0.1574	0.0272	0.0075	0.1024	0.0201	0.0075	0.0063	0.0035	0.0022	0.0389	0.0328	0.0286	0.0655	0.0161	0.0791	0.0032
6	rs3950125	14358920	0.98	0.255415240389183	0.99	0.0817332193164052	0.13250680870898	0.284218648692039	0.0191	0.0241	0.0161	0.005	0.1542	0.0101	0.0056	0.0553	0.0024	0.1047	0.1573	0.0272	0.0074	0.1025	0.02	0.0075	0.0063	0.0035	0.0022	0.0389	0.0329	0.0285	0.0655	0.0161	0.0792	0.0032
6	rs62393405	14359572	0.98	0.255415240389183	0.99	0.0817332193164052	0.138999573364863	0.282465703172052	0.0191	0.0241	0.0161	0.005	0.1542	0.0101	0.0056	0.0554	0.0024	0.1047	0.1573	0.0272	0.0075	0.1025	0.02	0.0075	0.0063	0.0035	0.0022	0.0389	0.0329	0.0285	0.0654	0.0161	0.0794	0.0032
6	rs76211197	14360081	0.98	0.255415240389183	0.99	0.0817332193164052	0.138370174839638	0.280133613546453	0.0191	0.0241	0.0161	0.005	0.1543	0.0101	0.0056	0.0554	0.0024	0.1046	0.1572	0.0272	0.0074	0.1025	0.02	0.0075	0.0063	0.0035	0.0022	0.0389	0.0329	0.0285	0.0654	0.016	0.0794	0.0032
6	rs79002061	14362028	0.98	0.255415240389183	0.99	0.0817332193164052	0.137116512525683	0.28832169885623	0.0191	0.024	0.016	0.0049	0.1543	0.0101	0.0056	0.0554	0.0024	0.1046	0.1572	0.0272	0.0075	0.1026	0.02	0.0076	0.0062	0.0035	0.0022	0.0389	0.0328	0.0285	0.0654	0.016	0.0797	0.0032
6	rs72822642	14369403	0.98	0.255415240389183	0.99	0.0817332193164052	0.138464475483302	0.269713202955679	0.019	0.0238	0.016	0.0049	0.1543	0.0101	0.0055	0.0556	0.0023	0.1044	0.157	0.0271	0.0075	0.1028	0.0199	0.0077	0.0062	0.0034	0.0021	0.039	0.0328	0.0285	0.0654	0.016	0.0801	0.0031
6	rs926924	14381433	0.98	0.255415240389183	0.99	0.0817332193164052	0.127303319446402	0.255332611016849	0.019	0.0237	0.0159	0.0049	0.1543	0.01	0.0055	0.0558	0.0023	0.1043	0.1569	0.0271	0.0075	0.103	0.0199	0.0077	0.0062	0.0034	0.0021	0.039	0.0328	0.0285	0.0653	0.0159	0.0804	0.0031
6	rs13201256	14383584	0.98	0.255415240389183	0.99	0.0817332193164052	0.141693624579444	0.276994721239322	0.019	0.0237	0.0159	0.0049	0.1543	0.01	0.0055	0.0559	0.0023	0.1043	0.1568	0.0271	0.0076	0.1031	0.0199	0.0077	0.0062	0.0034	0.0021	0.039	0.0328	0.0284	0.0653	0.0159	0.0805	0.0031
6	rs36104913	14405513	0.98	0.255415240389183	0.98	0.0961760782036991	0.132231406381997	0.256238307610943	0.0186	0.0231	0.0155	0.0048	0.1545	0.0096	0.0054	0.0573	0.0022	0.1041	0.156	0.0271	0.0077	0.105	0.0197	0.0077	0.006	0.0033	0.0019	0.0394	0.0328	0.0278	0.0648	0.0156	0.0819	0.0029
6	rs115600561	14409960	0.98	0.255415240389183	0.98	0.0961760782036991	0.130070900615753	0.250706823069228	0.0186	0.023	0.0153	0.0048	0.1546	0.0095	0.0054	0.0573	0.0022	0.1041	0.1559	0.0271	0.0077	0.105	0.0197	0.0077	0.006	0.0033	0.0019	0.0394	0.0329	0.0278	0.0648	0.0157	0.082	0.0029
6	rs73362407	14412074	0.98	0.255415240389183	0.98	0.0961760782036991	0.130434547288052	0.237102350661469	0.0186	0.023	0.0153	0.0048	0.1546	0.0095	0.0054	0.0574	0.0022	0.1042	0.156	0.0271	0.0077	0.1051	0.0197	0.0077	0.006	0.0033	0.0019	0.0394	0.0328	0.0278	0.0648	0.0157	0.0819	0.0029
6	rs13196340	14412151	0.98	0.255415240389183	0.98	0.0961760782036991	0.130859577473527	0.237986995956401	0.0186	0.023	0.0153	0.0048	0.1546	0.0095	0.0054	0.0574	0.0022	0.1042	0.156	0.0271	0.0077	0.1051	0.0197	0.0077	0.006	0.0033	0.0019	0.0394	0.0328	0.0278	0.0648	0.0157	0.0819	0.0029
6	rs9396488	14425239	0.98	0.255415240389183	0.98	0.0961760782036991	0.158270785568271	0.301451419550361	0.0186	0.023	0.0151	0.0048	0.155	0.0094	0.0054	0.0575	0.0021	0.1044	0.1557	0.0271	0.0077	0.1055	0.0196	0.0078	0.0059	0.0033	0.0018	0.0395	0.0328	0.0276	0.0645	0.0156	0.0822	0.0028
6	rs112342965	14427384	0.98	0.255415240389183	0.98	0.0961760782036991	0.179433076953094	0.347562457504196	0.0185	0.023	0.0151	0.0048	0.1551	0.0094	0.0054	0.0576	0.0021	0.1043	0.1555	0.0271	0.0077	0.1056	0.0196	0.0078	0.0059	0.0033	0.0018	0.0396	0.0328	0.0275	0.0644	0.0156	0.0822	0.0028
6	rs9370742	14451276	0.98	0.255415240389183	0.98	0.0961760782036991	0.136991522727648	0.300737207556742	0.0182	0.0227	0.0154	0.0048	0.1559	0.0094	0.0054	0.0587	0.0018	0.1037	0.1514	0.0274	0.0076	0.108	0.02	0.0083	0.006	0.0033	0.0016	0.0407	0.0324	0.0277	0.0634	0.0156	0.0826	0.0024
6	rs71566293	14458263	0.98	0.255415240389183	0.97	0.112481740502774	0.144128639954004	0.270173735640947	0.0182	0.0227	0.0154	0.0048	0.1559	0.0094	0.0054	0.0588	0.0018	0.1036	0.1511	0.0274	0.0076	0.1083	0.0201	0.0084	0.006	0.0034	0.0016	0.0408	0.0324	0.0277	0.0632	0.0157	0.0826	0.0024
6	rs6910905	14459629	0.98	0.255415240389183	0.97	0.112481740502774	0.143646083152042	0.25975738187356	0.0182	0.0227	0.0154	0.0048	0.1559	0.0094	0.0054	0.0588	0.0018	0.1036	0.1511	0.0274	0.0076	0.1084	0.0201	0.0084	0.006	0.0034	0.0016	0.0408	0.0323	0.0277	0.0632	0.0157	0.0826	0.0024
6	rs9476570	14465620	0.98	0.255415240389183	0.95	0.15120882267165	0.149566328398968	0.248572250592162	0.018	0.0226	0.0155	0.0048	0.1555	0.0094	0.0055	0.059	0.0017	0.1036	0.1506	0.0276	0.0075	0.1094	0.0202	0.0086	0.0059	0.0034	0.0015	0.0408	0.0321	0.0277	0.0629	0.0157	0.0827	0.0023
6	rs1883154	14466154	0.98	0.255415240389183	0.95	0.15120882267165	0.135559057205867	0.231268441210747	0.018	0.0225	0.0155	0.0048	0.1555	0.0094	0.0055	0.0589	0.0017	0.1036	0.1506	0.0276	0.0074	0.1094	0.0202	0.0086	0.0059	0.0036	0.0015	0.0408	0.0321	0.0277	0.0629	0.0158	0.0827	0.0023
6	rs77488117	14486578	0.99	0.227721472602965	0.95	0.15120882267165	0.139346472355298	0.237544541087902	0.0179	0.0225	0.0155	0.0048	0.1556	0.0095	0.0056	0.0589	0.0017	0.1036	0.1504	0.0276	0.0073	0.1097	0.0203	0.0086	0.006	0.0036	0.0015	0.0409	0.032	0.0275	0.0629	0.0158	0.0828	0.0022
6	rs9382972	14501270	0.99	0.227721472602965	0.95	0.15120882267165	0.135186858065557	0.221686572135252	0.0178	0.0224	0.0155	0.0048	0.1558	0.0095	0.0057	0.0589	0.0016	0.1036	0.1503	0.0277	0.0072	0.11	0.0204	0.0087	0.006	0.0036	0.0015	0.0409	0.0318	0.0273	0.0629	0.0157	0.0829	0.0022
6	rs76671793	14508714	0.99	0.227721472602965	0.95	0.15120882267165	0.152213651697473	0.161949537948731	0.0175	0.0223	0.0155	0.0048	0.156	0.0096	0.0057	0.0589	0.0015	0.1037	0.1501	0.0276	0.0068	0.1107	0.0205	0.0087	0.0059	0.0036	0.0014	0.041	0.0316	0.0273	0.063	0.0157	0.0833	0.002
6	rs72822684	14517033	1	0.202230525110681	0.95	0.15120882267165	0.161042006674295	0.112059669825211	0.017	0.0219	0.0155	0.0047	0.1564	0.0096	0.0059	0.059	0.0012	0.1038	0.1496	0.0276	0.0062	0.1121	0.0206	0.0088	0.0058	0.0035	0.0011	0.0411	0.0312	0.0273	0.0633	0.0157	0.084	0.0016
6	rs16875095	14524529	1	0.202230525110681	0.95	0.15120882267165	0.153681409599251	0.101808540055431	0.0168	0.0219	0.0155	0.0048	0.1561	0.0098	0.0059	0.059	0.0011	0.1037	0.1495	0.0277	0.0061	0.1126	0.0207	0.0089	0.0055	0.0035	0.0011	0.0411	0.0311	0.0273	0.0634	0.0157	0.0843	0.0015
6	rs7764173	14525006	1	0.202230525110681	0.94	0.173887076546345	0.152380023021648	0.0983959544946458	0.0168	0.0219	0.0155	0.0048	0.1561	0.0098	0.0059	0.059	0.0011	0.1037	0.1495	0.0277	0.0061	0.1126	0.0207	0.0089	0.0055	0.0035	0.0011	0.0411	0.0311	0.0273	0.0634	0.0157	0.0843	0.0015
6	rs114431934	14527625	1	0.202230525110681	0.93	0.198940398764014	0.153982658735074	0.0961462615445758	0.0168	0.0219	0.0155	0.0048	0.1561	0.0099	0.0059	0.059	0.0011	0.1037	0.1495	0.0277	0.0061	0.1126	0.0207	0.0089	0.0055	0.0035	0.0011	0.0411	0.0311	0.0273	0.0634	0.0157	0.0843	0.0015
6	rs7760197	14531989	1	0.202230525110681	0.93	0.198940398764014	0.156912704117	0.0987190025728673	0.0168	0.0219	0.0155	0.0048	0.1561	0.0099	0.0059	0.059	0.0011	0.1037	0.1496	0.0277	0.0061	0.1126	0.0207	0.0089	0.0055	0.0035	0.0011	0.0411	0.0311	0.0273	0.0633	0.0157	0.0843	0.0015
6	rs78000196	14536767	1	0.202230525110681	0.93	0.198940398764014	0.158338870499603	0.110535943064983	0.0168	0.0218	0.0155	0.0048	0.1561	0.01	0.006	0.059	0.0011	0.1037	0.1495	0.0277	0.0061	0.1126	0.0208	0.0089	0.0055	0.0034	0.0011	0.0411	0.0311	0.0273	0.0633	0.0157	0.0843	0.0015
6	rs12205448	14544053	1	0.202230525110681	0.92	0.226487429171296	0.157014321256266	0.121717540686718	0.0167	0.0217	0.0155	0.0049	0.1558	0.0102	0.0061	0.059	0.0011	0.1036	0.1492	0.0277	0.006	0.1127	0.0208	0.0091	0.0056	0.0034	0.001	0.041	0.031	0.0273	0.0633	0.0158	0.0844	0.0015
6	rs6935522	14551593	1	0.202230525110681	0.92	0.226487429171296	0.150456724361725	0.123914232541766	0.0167	0.0217	0.0156	0.005	0.1557	0.0103	0.0061	0.059	0.0011	0.1035	0.1491	0.0277	0.006	0.1127	0.0209	0.0091	0.0056	0.0034	0.001	0.041	0.031	0.0273	0.0633	0.0158	0.0844	0.0015
6	rs1267481	14559080	1	0.202230525110681	0.92	0.226487429171296	0.138936556470444	0.0958265468292413	0.0167	0.0217	0.0156	0.0049	0.1558	0.0103	0.0061	0.0591	0.001	0.1036	0.1492	0.0277	0.0059	0.1128	0.0209	0.0091	0.0056	0.0034	0.001	0.041	0.0309	0.0274	0.0633	0.0158	0.0844	0.0014
6	rs9370753	14560233	1	0.202230525110681	0.92	0.226487429171296	0.139220267335393	0.0966266183273808	0.0167	0.0217	0.0156	0.0049	0.1558	0.0103	0.0061	0.0591	0.001	0.1036	0.1492	0.0277	0.0059	0.1128	0.0209	0.0091	0.0056	0.0034	0.001	0.0409	0.0309	0.0274	0.0633	0.0158	0.0844	0.0014
6	rs9382982	14574161	1	0.202230525110681	0.92	0.226487429171296	0.159601549196798	0.112909624649044	0.0166	0.0218	0.0155	0.0049	0.1559	0.0102	0.0061	0.0592	0.001	0.1031	0.1491	0.0278	0.0058	0.1132	0.0209	0.0091	0.0056	0.0035	9e-04	0.0408	0.0309	0.0275	0.0633	0.0158	0.0847	0.0013
6	rs34523079	14582055	1	0.202230525110681	0.91	0.256642068151906	0.144289706680518	0.0955870358356345	0.0166	0.0218	0.0155	0.0048	0.156	0.0102	0.0061	0.0593	0.001	0.1031	0.149	0.0278	0.0057	0.1134	0.0209	0.0092	0.0056	0.0035	9e-04	0.0407	0.0309	0.0275	0.0634	0.0158	0.0848	0.0013
6	rs9476598	14582121	1	0.202230525110681	0.91	0.256642068151906	0.144289706680518	0.0955870358356345	0.0166	0.0218	0.0155	0.0048	0.156	0.0102	0.0061	0.0593	0.001	0.1031	0.149	0.0278	0.0057	0.1134	0.0209	0.0092	0.0056	0.0035	9e-04	0.0407	0.0309	0.0275	0.0634	0.0158	0.0848	0.0013
6	rs9358040	14584208	1	0.202230525110681	0.91	0.256642068151906	0.143935501430292	0.0955072512731851	0.0167	0.0218	0.0155	0.0048	0.156	0.0102	0.0061	0.0593	0.001	0.1031	0.149	0.0278	0.0057	0.1134	0.0209	0.0092	0.0056	0.0034	9e-04	0.0407	0.0309	0.0275	0.0634	0.0158	0.0848	0.0013
6	rs12213875	14587003	1	0.202230525110681	0.91	0.256642068151906	0.145873836716104	0.0953477608535485	0.0167	0.0218	0.0155	0.0048	0.1558	0.0102	0.0061	0.0594	0.001	0.1031	0.149	0.0278	0.0057	0.1134	0.0209	0.0092	0.0056	0.0034	9e-04	0.0407	0.0309	0.0275	0.0634	0.0158	0.0848	0.0012
6	rs4715919	14594217	1	0.202230525110681	0.91	0.256642068151906	0.149040164611252	0.0987998293315967	0.0167	0.0218	0.0155	0.0048	0.1557	0.0102	0.0061	0.0594	0.001	0.1031	0.1491	0.0278	0.0057	0.1134	0.0209	0.0092	0.0056	0.0034	9e-04	0.0407	0.0309	0.0275	0.0635	0.0158	0.0848	0.0012
6	rs6914079	14596365	1	0.202230525110681	0.87	0.405435896572436	0.148580673555488	0.107178599216655	0.0167	0.0218	0.0155	0.0049	0.1555	0.0103	0.0061	0.0594	0.001	0.1031	0.1491	0.0278	0.0056	0.1135	0.0209	0.0092	0.0057	0.0034	9e-04	0.0407	0.0309	0.0275	0.0636	0.0158	0.0848	0.0012
6	rs7770731	14598820	1	0.202230525110681	0.87	0.405435896572436	0.161145187317107	0.162143937391934	0.0167	0.0218	0.0154	0.0049	0.1554	0.0103	0.0062	0.0595	0.001	0.1034	0.1487	0.0278	0.0054	0.1136	0.0209	0.0093	0.0056	0.0034	9e-04	0.0405	0.0309	0.0275	0.0637	0.0158	0.0848	0.0012
6	rs72824745	14599084	1	0.202230525110681	0.87	0.405435896572436	0.175322396711194	0.173757448789393	0.0167	0.0218	0.0154	0.0049	0.1554	0.0103	0.0062	0.0595	0.001	0.1035	0.1487	0.0278	0.0054	0.1137	0.021	0.0093	0.0056	0.0034	9e-04	0.0405	0.0308	0.0275	0.0637	0.0155	0.0848	0.0012
6	rs57218326	14599142	1	0.202230525110681	0.87	0.405435896572436	0.179359842427428	0.182396111102832	0.0167	0.0218	0.0154	0.0049	0.1554	0.0103	0.0062	0.0595	0.001	0.1035	0.1486	0.0278	0.0053	0.1137	0.021	0.0094	0.0056	0.0034	9e-04	0.0405	0.0308	0.0275	0.0637	0.0155	0.0848	0.0012
6	rs62391432	14599471	1	0.202230525110681	0.87	0.405435896572436	0.190045540469099	0.182092335747481	0.0167	0.0217	0.0154	0.0049	0.1553	0.0103	0.0063	0.0595	0.001	0.1035	0.1485	0.0278	0.0053	0.1138	0.021	0.0094	0.0057	0.0034	9e-04	0.0405	0.0308	0.0275	0.0638	0.0155	0.0847	0.0012
6	rs9382989	14599737	1	0.202230525110681	0.87	0.405435896572436	0.194388692877612	0.189430596314054	0.0167	0.0217	0.0154	0.0049	0.1553	0.0103	0.0063	0.0595	0.001	0.1035	0.1484	0.0279	0.0053	0.1138	0.021	0.0094	0.0057	0.0034	9e-04	0.0405	0.0308	0.0275	0.0638	0.0154	0.0847	0.0012
6	rs79790066	14603738	1	0.202230525110681	0.87	0.405435896572436	0.216863536495582	0.178862923126059	0.0167	0.0217	0.0154	0.0049	0.1552	0.0104	0.0063	0.0596	0.001	0.1036	0.1483	0.0279	0.0052	0.1139	0.0211	0.0094	0.0057	0.0034	9e-04	0.0405	0.0307	0.0275	0.0638	0.0154	0.0846	0.0012
6	rs857446	14615057	1	0.202230525110681	0.87	0.405435896572436	0.209150822830252	0.16870356327406	0.0168	0.0217	0.0156	0.0051	0.1549	0.0105	0.0064	0.0597	0.001	0.1036	0.1474	0.028	0.0051	0.114	0.0212	0.0096	0.0058	0.0034	9e-04	0.0405	0.0307	0.0275	0.0639	0.0152	0.0844	0.0012
6	rs72824752	14615332	1	0.202230525110681	0.86	0.450156947394433	0.213533078310651	0.179064177769424	0.0168	0.0217	0.0156	0.0051	0.1549	0.0105	0.0064	0.0597	0.001	0.1036	0.1474	0.028	0.0051	0.114	0.0212	0.0096	0.0058	0.0034	9e-04	0.0405	0.0307	0.0275	0.0639	0.0152	0.0844	0.0012
6	rs79029569	14617592	1	0.202230525110681	0.86	0.450156947394433	0.241331878037124	0.215229846873593	0.0168	0.0217	0.0156	0.0051	0.1548	0.0105	0.0065	0.0598	0.001	0.1036	0.1473	0.028	0.0051	0.114	0.0212	0.0096	0.0058	0.0034	9e-04	0.0405	0.0307	0.0275	0.0639	0.0152	0.0844	0.0012
6	rs72824753	14619148	1.01	0.178854520006857	0.86	0.450156947394433	0.244285458529366	0.223310497914428	0.0168	0.0216	0.0157	0.0051	0.1545	0.0105	0.0065	0.06	0.001	0.1037	0.1468	0.0281	0.005	0.114	0.0213	0.0097	0.0058	0.0034	9e-04	0.0404	0.0307	0.0276	0.0641	0.0152	0.0843	0.0012
6	rs114794501	14621293	1.01	0.178854520006857	0.86	0.450156947394433	0.215397820497548	0.23599803355432	0.0166	0.0214	0.0161	0.0054	0.154	0.0107	0.0068	0.0607	0.001	0.1039	0.1446	0.0282	0.0046	0.1143	0.0213	0.01	0.0062	0.0034	9e-04	0.0405	0.031	0.0277	0.0642	0.0152	0.084	0.0011
6	rs9382990	14624986	1.02	0.157502178544443	0.86	0.450156947394433	0.183265066078774	0.516039058559199	0.0157	0.0212	0.0177	0.0062	0.1517	0.0115	0.0078	0.0636	8e-04	0.104	0.1374	0.0287	0.0034	0.115	0.0215	0.0113	0.0073	0.0033	8e-04	0.0407	0.0318	0.0285	0.0649	0.0151	0.0831	9e-04
6	rs9396527	14625569	1.02	0.157502178544443	0.86	0.450156947394433	0.181159058960486	0.507217165203945	0.0157	0.0214	0.0178	0.0063	0.1517	0.0116	0.0079	0.0637	8e-04	0.104	0.1371	0.0287	0.0034	0.115	0.0216	0.0114	0.0074	0.0033	8e-04	0.0408	0.0318	0.0285	0.0648	0.0151	0.0829	9e-04
6	rs17450822	14640599	1.02	0.157502178544443	0.86	0.450156947394433	0.299205502313628	0.870469773152923	0.0152	0.0208	0.0184	0.0067	0.1501	0.0119	0.0084	0.0649	7e-04	0.1029	0.1339	0.0288	0.0027	0.1161	0.022	0.0119	0.0079	0.0032	7e-04	0.0416	0.0323	0.0283	0.0656	0.015	0.0831	8e-04
6	rs857424	14642101	1.02	0.157502178544443	0.86	0.450156947394433	0.290233191024793	0.857103820048096	0.0152	0.0208	0.0185	0.0067	0.15	0.0119	0.0084	0.0649	7e-04	0.1029	0.1338	0.0288	0.0027	0.1162	0.022	0.0119	0.0079	0.0032	7e-04	0.0416	0.0321	0.0283	0.0657	0.015	0.0831	8e-04
6	rs857421	14649283	1.02	0.157502178544443	0.85	0.498060230126391	0.35953960747683	0.994025595307414	0.0149	0.0206	0.0186	0.0068	0.1494	0.012	0.0087	0.0651	7e-04	0.1028	0.1331	0.0289	0.0026	0.1163	0.0223	0.0122	0.0083	0.0032	7e-04	0.0416	0.0324	0.0283	0.0656	0.015	0.083	7e-04
6	rs115725271	14650274	1.02	0.157502178544443	0.85	0.498060230126391	0.36007505847529	1.02930810817992	0.0149	0.0206	0.0186	0.0068	0.1494	0.012	0.0087	0.065	7e-04	0.1028	0.133	0.0289	0.0026	0.1164	0.0223	0.0122	0.0083	0.0032	7e-04	0.0416	0.0324	0.0284	0.0655	0.015	0.0829	7e-04
6	rs9476619	14653169	1.02	0.157502178544443	0.85	0.498060230126391	0.353040069384617	1.03510390509753	0.015	0.0206	0.0187	0.0068	0.1493	0.0121	0.0087	0.065	7e-04	0.1029	0.1327	0.0289	0.0025	0.1164	0.0224	0.0122	0.0084	0.0032	7e-04	0.0416	0.0324	0.0285	0.0655	0.015	0.0829	7e-04
6	rs78173812	14657861	1.02	0.157502178544443	0.85	0.498060230126391	0.374905175203892	1.06239379206197	0.015	0.0206	0.0188	0.0069	0.1492	0.0121	0.0088	0.065	7e-04	0.1029	0.1323	0.0289	0.0025	0.1164	0.0225	0.0123	0.0085	0.0031	7e-04	0.0415	0.0324	0.0285	0.0655	0.015	0.0828	7e-04
6	rs111536338	14662922	1.02	0.157502178544443	0.85	0.498060230126391	0.376492666785523	1.08802704081022	0.015	0.0206	0.0189	0.007	0.1492	0.0122	0.0088	0.065	7e-04	0.103	0.132	0.0289	0.0025	0.1164	0.0226	0.0123	0.0085	0.0031	7e-04	0.0415	0.0324	0.0285	0.0654	0.015	0.0828	7e-04
6	rs112213460	14663049	1.02	0.157502178544443	0.85	0.498060230126391	0.375342762860064	1.08315122147799	0.015	0.0206	0.0189	0.007	0.1491	0.0122	0.0088	0.0649	7e-04	0.1029	0.132	0.0289	0.0025	0.1165	0.0226	0.0123	0.0085	0.0031	7e-04	0.0415	0.0324	0.0285	0.0654	0.015	0.0828	7e-04
6	rs116650588	14663938	1.02	0.157502178544443	0.84	0.549223467132668	0.380558968274873	1.10153789227764	0.015	0.0206	0.0189	0.007	0.1491	0.0122	0.0089	0.0649	7e-04	0.103	0.1319	0.0289	0.0025	0.1165	0.0226	0.0124	0.0086	0.0031	7e-04	0.0414	0.0324	0.0285	0.0654	0.015	0.0828	7e-04
6	rs4712238	14665413	1.02	0.157502178544443	0.84	0.549223467132668	0.390375023957434	1.05608425918989	0.0151	0.0206	0.0189	0.0071	0.1492	0.0122	0.0089	0.0648	7e-04	0.103	0.1316	0.0289	0.0024	0.1164	0.0226	0.0124	0.0087	0.0031	7e-04	0.0414	0.0325	0.0285	0.0652	0.015	0.0828	7e-04
6	rs55903909	14666198	1.02	0.157502178544443	0.83	0.603719568470427	0.393955458876858	1.07097955879912	0.015	0.0207	0.0189	0.0071	0.1492	0.0122	0.0089	0.0648	7e-04	0.103	0.1316	0.0289	0.0024	0.1164	0.0226	0.0124	0.0087	0.0031	7e-04	0.0414	0.0325	0.0285	0.0652	0.015	0.0828	7e-04
6	rs707822	14670782	1.04	0.120487900976968	0.83	0.603719568470427	0.588601856925985	1.18851775623188	0.0148	0.021	0.0195	0.0074	0.1477	0.0121	0.0093	0.0645	7e-04	0.1035	0.1298	0.0292	0.002	0.1155	0.0237	0.0129	0.0092	0.0027	7e-04	0.0416	0.0327	0.0292	0.0653	0.015	0.0825	6e-04
6	rs7742013	14670975	1.04	0.120487900976968	0.83	0.603719568470427	0.588397549559231	1.23144699594868	0.0148	0.021	0.0196	0.0074	0.1474	0.0121	0.0094	0.0645	7e-04	0.1036	0.1295	0.0292	0.002	0.1154	0.0237	0.0129	0.0092	0.0027	7e-04	0.0417	0.0327	0.0292	0.0653	0.0151	0.0825	6e-04
6	rs707820	14671159	1.04	0.120487900976968	0.83	0.603719568470427	0.58465774947024	1.24309518195986	0.0148	0.021	0.0196	0.0075	0.1473	0.0121	0.0094	0.0646	7e-04	0.1036	0.1293	0.0292	0.0019	0.1152	0.0238	0.013	0.0093	0.0027	7e-04	0.0417	0.0328	0.0292	0.0653	0.0151	0.0825	6e-04
6	rs857410	14671614	1.04	0.120487900976968	0.83	0.603719568470427	0.552888881429352	1.28501745239822	0.0148	0.0211	0.0198	0.0076	0.1473	0.0121	0.0095	0.0647	7e-04	0.1038	0.1287	0.0293	0.0019	0.1148	0.024	0.0131	0.0094	0.0026	7e-04	0.0418	0.0329	0.0294	0.0652	0.0152	0.0824	6e-04
6	rs857409	14671877	1.04	0.120487900976968	0.82	0.661616834019215	0.611969044061179	1.32313459056882	0.0148	0.0211	0.0198	0.0076	0.1473	0.0121	0.0095	0.0647	7e-04	0.1038	0.1285	0.0293	0.0019	0.1147	0.024	0.013	0.0094	0.0026	6e-04	0.0418	0.0329	0.0294	0.0652	0.0152	0.0825	6e-04
6	rs857455	14680107	1.05	0.104628957265627	0.82	0.661616834019215	0.770739981077493	1.39652468547109	0.0157	0.021	0.0199	0.0077	0.1461	0.0122	0.0101	0.0642	8e-04	0.1063	0.1244	0.0284	0.0015	0.1134	0.0262	0.0128	0.0097	0.0024	6e-04	0.044	0.0332	0.0301	0.0643	0.0156	0.0819	5e-04
6	rs72824774	14681975	1.05	0.104628957265627	0.82	0.661616834019215	0.846318342253759	1.46901400144133	0.016	0.021	0.02	0.0077	0.1459	0.0123	0.0103	0.064	8e-04	0.1068	0.1236	0.0282	0.0015	0.1131	0.0265	0.0127	0.0098	0.0024	6e-04	0.0444	0.0332	0.0302	0.0641	0.0156	0.0817	5e-04
6	rs66534319	14683133	1.05	0.104628957265627	0.82	0.661616834019215	0.860457757455023	1.49886088125304	0.0162	0.0211	0.0201	0.0077	0.1458	0.0123	0.0103	0.0639	8e-04	0.107	0.1231	0.0281	0.0015	0.1129	0.0266	0.0127	0.0098	0.0023	6e-04	0.0447	0.0332	0.0303	0.0639	0.0157	0.0816	5e-04
6	rs114998939	14684913	1.04	0.120487900976968	0.82	0.661616834019215	0.929880611376836	1.53932120554594	0.0164	0.0212	0.0202	0.0077	0.1457	0.0124	0.0104	0.0638	8e-04	0.1074	0.1227	0.0281	0.0015	0.1126	0.0267	0.0127	0.0098	0.0023	5e-04	0.0449	0.0334	0.0305	0.0636	0.0158	0.0813	5e-04
6	rs1267512	14693952	1.04	0.120487900976968	0.82	0.661616834019215	0.868454847271621	1.55365169904337	0.0166	0.0214	0.0203	0.0077	0.1455	0.0124	0.0104	0.0636	8e-04	0.1076	0.1222	0.0281	0.0015	0.1124	0.0268	0.0127	0.0097	0.0022	5e-04	0.0452	0.0336	0.0306	0.0635	0.0159	0.0812	5e-04
6	rs80233542	14695783	1.04	0.120487900976968	0.82	0.661616834019215	0.845678010997546	1.51571301878985	0.0166	0.0214	0.0203	0.0077	0.1455	0.0124	0.0104	0.0636	8e-04	0.1076	0.1222	0.0281	0.0015	0.1124	0.0268	0.0127	0.0097	0.0022	5e-04	0.0452	0.0336	0.0306	0.0635	0.0159	0.0811	5e-04
6	rs56715213	14700650	1.04	0.120487900976968	0.82	0.661616834019215	0.81431974636358	1.48546940140824	0.0166	0.0214	0.0203	0.0077	0.1455	0.0124	0.0104	0.0636	8e-04	0.1076	0.1222	0.0281	0.0015	0.1124	0.0268	0.0127	0.0097	0.0022	5e-04	0.0452	0.0336	0.0306	0.0635	0.0159	0.0812	5e-04
6	rs6937972	14702667	1.04	0.120487900976968	0.81	0.722979171095748	0.7851769698429	1.46644550172654	0.0166	0.0214	0.0203	0.0077	0.1455	0.0124	0.0105	0.0636	8e-04	0.1077	0.1221	0.0281	0.0015	0.1124	0.0268	0.0127	0.0097	0.0021	5e-04	0.0452	0.0336	0.0307	0.0635	0.0159	0.0812	6e-04
6	rs13191264	14703223	1.04	0.120487900976968	0.81	0.722979171095748	0.790066957172301	1.46850024379779	0.0166	0.0214	0.0203	0.0077	0.1455	0.0124	0.0105	0.0636	8e-04	0.1077	0.1221	0.0281	0.0015	0.1124	0.0269	0.0127	0.0097	0.0021	5e-04	0.0453	0.0337	0.0307	0.0635	0.0159	0.0812	6e-04
6	rs860749	14704591	1.04	0.120487900976968	0.81	0.722979171095748	0.814713509154437	1.50865900623867	0.0166	0.0214	0.0202	0.0077	0.1454	0.0124	0.0105	0.0636	8e-04	0.1076	0.122	0.0281	0.0015	0.1124	0.0269	0.0127	0.0098	0.0021	5e-04	0.0453	0.0337	0.0307	0.0634	0.0159	0.0813	6e-04
6	rs10484342	14704668	1.04	0.120487900976968	0.81	0.722979171095748	0.815501280295269	1.50556376864275	0.0166	0.0214	0.0202	0.0077	0.1454	0.0124	0.0105	0.0636	8e-04	0.1076	0.122	0.0281	0.0015	0.1124	0.0269	0.0127	0.0097	0.0022	5e-04	0.0453	0.0337	0.0307	0.0634	0.0159	0.0813	6e-04
6	rs115723259	14705475	1.04	0.120487900976968	0.81	0.722979171095748	0.854098769381	1.56627269138711	0.0166	0.0214	0.0202	0.0077	0.1454	0.0124	0.0105	0.0636	8e-04	0.1076	0.1219	0.0281	0.0015	0.1124	0.0269	0.0127	0.0097	0.0022	5e-04	0.0453	0.0337	0.0307	0.0634	0.0159	0.0813	6e-04
6	rs764650	14712493	1.03	0.13807906481078	0.81	0.722979171095748	0.8905056093578	1.52845776143443	0.0166	0.0219	0.0207	0.0077	0.1448	0.0122	0.0106	0.0645	8e-04	0.1073	0.12	0.0277	0.0015	0.1122	0.0267	0.0125	0.0095	0.0021	5e-04	0.0455	0.0346	0.0308	0.064	0.0161	0.0813	7e-04
6	rs1267495	14716037	1.02	0.157502178544443	0.8	0.78786632127418	0.937055191474075	1.58497379406973	0.0166	0.0228	0.0207	0.0074	0.1442	0.0119	0.0105	0.0647	9e-04	0.1071	0.119	0.0274	0.0015	0.1117	0.0268	0.0123	0.0091	0.0021	6e-04	0.0459	0.0351	0.0307	0.0647	0.016	0.0823	7e-04
6	rs9476638	14717840	1.02	0.157502178544443	0.8	0.78786632127418	0.913615151670825	1.58376064658041	0.0166	0.0228	0.0208	0.0074	0.1441	0.0119	0.0105	0.0647	8e-04	0.107	0.1189	0.0274	0.0015	0.1117	0.0268	0.0123	0.0091	0.0021	6e-04	0.0459	0.0351	0.0306	0.0648	0.016	0.0823	8e-04
6	rs17119	14719496	1.02	0.157502178544443	0.79	0.8563340912432	0.888788551525784	1.57838986205959	0.0166	0.0229	0.0209	0.0074	0.1441	0.0119	0.0105	0.0648	8e-04	0.107	0.1187	0.0274	0.0015	0.1117	0.0268	0.0123	0.0091	0.0021	6e-04	0.0459	0.0351	0.0306	0.0648	0.0161	0.0823	8e-04
6	rs112249946	14720800	1.02	0.157502178544443	0.73	1.34502026156262	0.89689544731852	1.59399022371659	0.0167	0.0229	0.0209	0.0074	0.144	0.0119	0.0105	0.0648	8e-04	0.107	0.1187	0.0274	0.0015	0.1117	0.0268	0.0123	0.0091	0.0022	6e-04	0.0459	0.0351	0.0306	0.0648	0.0161	0.0824	8e-04
6	rs13197778	14724910	1.02	0.157502178544443	0.73	1.34502026156262	0.895665141554808	1.57769706308837	0.0168	0.023	0.0209	0.0074	0.1439	0.0119	0.0105	0.0649	9e-04	0.1069	0.1186	0.0274	0.0015	0.1116	0.0268	0.0122	0.0091	0.0022	6e-04	0.046	0.035	0.0306	0.0648	0.016	0.0825	8e-04
6	rs116006703	14725018	1.02	0.157502178544443	0.73	1.34502026156262	0.89771604510929	1.57336813645365	0.0168	0.023	0.0209	0.0074	0.144	0.0119	0.0105	0.0648	9e-04	0.1069	0.1186	0.0274	0.0015	0.1116	0.0268	0.0122	0.0091	0.0022	6e-04	0.046	0.035	0.0306	0.0648	0.016	0.0825	8e-04
6	rs76290697	14728394	1.02	0.157502178544443	0.73	1.34502026156262	0.907587756244457	1.58774724045934	0.0169	0.0232	0.021	0.0073	0.1437	0.0117	0.0104	0.0649	9e-04	0.107	0.1186	0.0273	0.0015	0.1113	0.0268	0.0121	0.009	0.0022	6e-04	0.046	0.035	0.0306	0.0651	0.016	0.0827	8e-04
6	rs72826804	14730892	1.02	0.157502178544443	0.73	1.34502026156262	0.884298109124296	1.53414663124617	0.017	0.0234	0.021	0.0073	0.1434	0.0117	0.0103	0.065	9e-04	0.1071	0.1186	0.0273	0.0015	0.111	0.0268	0.012	0.0089	0.0021	6e-04	0.0461	0.035	0.0306	0.0654	0.016	0.083	8e-04
6	rs62389638	14733033	1.01	0.178854520006857	0.73	1.34502026156262	0.899111784261213	1.57146399253474	0.0172	0.024	0.0211	0.0071	0.1432	0.0115	0.0102	0.0653	8e-04	0.1071	0.1185	0.0271	0.0015	0.1101	0.0269	0.0117	0.0087	0.002	6e-04	0.0461	0.035	0.0305	0.0661	0.0158	0.0836	8e-04
6	rs9396529	14736650	0.99	0.227721472602965	0.72	1.43983156847461	0.925803031826536	1.5794291486779	0.0173	0.0251	0.021	0.0067	0.1426	0.011	0.0099	0.0664	8e-04	0.107	0.1192	0.0265	0.0016	0.1084	0.027	0.011	0.0082	0.0018	6e-04	0.0468	0.0353	0.0302	0.0671	0.0154	0.0853	9e-04
6	rs12215951	14739809	0.99	0.227721472602965	0.65	2.21459220717222	0.918498788303464	1.56281330652576	0.0173	0.0252	0.021	0.0067	0.1425	0.0109	0.0099	0.0664	8e-04	0.1071	0.1191	0.0264	0.0016	0.1083	0.027	0.011	0.0082	0.0018	6e-04	0.0469	0.0353	0.0302	0.0672	0.0154	0.0854	9e-04
6	rs2500071	14742484	0.99	0.227721472602965	0.64	2.34143715968837	0.922978078337833	1.55226954433776	0.0173	0.0252	0.021	0.0066	0.1425	0.0109	0.0099	0.0665	8e-04	0.1071	0.1191	0.0263	0.0016	0.1083	0.027	0.011	0.0082	0.0018	6e-04	0.047	0.0353	0.0302	0.0671	0.0154	0.0854	9e-04
6	rs2500073	14742507	0.99	0.227721472602965	0.64	2.34143715968837	0.929714033563786	1.56281330652576	0.0173	0.0252	0.021	0.0066	0.1426	0.0109	0.0099	0.0665	8e-04	0.1071	0.1191	0.0263	0.0016	0.1083	0.027	0.011	0.0082	0.0018	6e-04	0.047	0.0354	0.0302	0.0672	0.0154	0.0854	9e-04
6	rs2472796	14757243	0.99	0.227721472602965	0.63	2.47238598337832	0.933548463125035	1.55002395235921	0.0174	0.0253	0.0209	0.0065	0.1425	0.0109	0.0098	0.0665	8e-04	0.1071	0.1191	0.0264	0.0016	0.1082	0.027	0.0109	0.0082	0.0018	6e-04	0.047	0.0354	0.0302	0.0672	0.0154	0.0854	9e-04
6	rs115168168	14758304	0.99	0.227721472602965	0.63	2.47238598337832	0.936052711755194	1.55036939502681	0.0174	0.0253	0.0209	0.0065	0.1425	0.0109	0.0098	0.0665	8e-04	0.1071	0.1191	0.0264	0.0016	0.1082	0.027	0.0109	0.0082	0.0018	6e-04	0.047	0.0354	0.0302	0.0672	0.0154	0.0854	9e-04
6	rs2472798	14763162	0.99	0.227721472602965	0.64	2.34143715968837	0.962008036584659	1.57111782294437	0.0175	0.0255	0.0209	0.0065	0.1425	0.0109	0.0098	0.0665	9e-04	0.1071	0.1191	0.0263	0.0017	0.1081	0.0269	0.0109	0.0082	0.0018	7e-04	0.0471	0.0355	0.0301	0.0673	0.0153	0.0855	9e-04
6	rs4715923	14765431	0.98	0.255415240389183	0.64	2.34143715968837	0.993385667792663	1.58358735150083	0.0177	0.026	0.0208	0.0063	0.1427	0.0107	0.0097	0.0664	9e-04	0.1074	0.1193	0.0259	0.0017	0.1079	0.0267	0.0105	0.0079	0.0018	7e-04	0.0474	0.0353	0.0295	0.0678	0.0151	0.0862	9e-04
6	rs62391861	14766630	0.98	0.255415240389183	0.65	2.21459220717222	1.0133243086433	1.62282572910924	0.0178	0.0261	0.0207	0.0062	0.1427	0.0107	0.0097	0.0663	9e-04	0.1075	0.1193	0.0259	0.0018	0.1079	0.0267	0.0105	0.0079	0.0018	7e-04	0.0475	0.0353	0.0293	0.0679	0.0151	0.0863	0.001
6	rs2472802	14767419	0.98	0.255415240389183	0.65	2.21459220717222	0.998612478509473	1.60752957579823	0.0178	0.0262	0.0207	0.0062	0.1426	0.0106	0.0096	0.0662	9e-04	0.1075	0.1194	0.0258	0.0018	0.1078	0.0267	0.0104	0.0078	0.0018	7e-04	0.0476	0.0353	0.0292	0.068	0.015	0.0865	0.001
6	rs10755813	14767912	0.98	0.255415240389183	0.65	2.21459220717222	0.969453438446552	1.57561894856607	0.0181	0.0263	0.0206	0.0062	0.1422	0.0106	0.0096	0.066	9e-04	0.1076	0.1198	0.0256	0.0018	0.1076	0.0266	0.0103	0.0078	0.0018	7e-04	0.0478	0.0353	0.0291	0.0682	0.015	0.0868	0.001
6	rs72826824	14772668	0.97	0.285396128624663	0.65	2.21459220717222	1.0199775210298	1.61882573642846	0.0184	0.0272	0.0204	0.006	0.1422	0.0103	0.0095	0.0664	9e-04	0.108	0.1209	0.0253	0.0017	0.1073	0.0258	0.01	0.0076	0.0018	7e-04	0.0476	0.0352	0.0283	0.0687	0.0146	0.0879	0.001
6	rs75672846	14772746	0.97	0.285396128624663	0.65	2.21459220717222	1.02101597884827	1.62317362566576	0.0184	0.0272	0.0204	0.006	0.1421	0.0103	0.0095	0.0664	9e-04	0.1079	0.1209	0.0253	0.0017	0.1073	0.0258	0.01	0.0076	0.0018	7e-04	0.0476	0.0352	0.0283	0.0687	0.0146	0.088	0.001
6	rs76946369	14778082	0.97	0.285396128624663	0.65	2.21459220717222	0.997497628030374	1.63466056932525	0.0184	0.0272	0.0203	0.006	0.1421	0.0103	0.0094	0.0665	9e-04	0.1079	0.1211	0.0253	0.0017	0.1073	0.0257	0.0099	0.0076	0.0018	7e-04	0.0476	0.0351	0.0282	0.0688	0.0145	0.0881	0.001
6	rs114063057	14778727	0.97	0.285396128624663	0.65	2.21459220717222	0.994841192723746	1.62595720695874	0.0184	0.0272	0.0203	0.006	0.1421	0.0103	0.0094	0.0665	9e-04	0.1079	0.1211	0.0253	0.0017	0.1073	0.0257	0.0099	0.0076	0.0018	7e-04	0.0476	0.0352	0.0282	0.0688	0.0145	0.0881	0.001
6	rs1014609	14781758	0.97	0.285396128624663	0.66	2.09183227901872	0.98407392619551	1.61656553765457	0.0184	0.0272	0.0203	0.006	0.1421	0.0103	0.0094	0.0665	9e-04	0.1079	0.1211	0.0253	0.0017	0.1073	0.0257	0.0099	0.0076	0.0018	7e-04	0.0476	0.0352	0.0283	0.0688	0.0145	0.0881	0.001
6	rs2500090	14787728	0.97	0.285396128624663	0.66	2.09183227901872	1.00238959163753	1.63884068722264	0.0185	0.0275	0.0203	0.006	0.1421	0.0102	0.0094	0.0666	9e-04	0.108	0.121	0.0253	0.0017	0.1071	0.0256	0.0098	0.0076	0.0017	7e-04	0.0477	0.0351	0.028	0.0689	0.0145	0.0883	0.001
6	rs768543	14792476	0.96	0.3177447436144	0.66	2.09183227901872	1.01937195224051	1.64825185814129	0.0188	0.0278	0.0204	0.0059	0.1421	0.0101	0.0093	0.067	8e-04	0.1078	0.1211	0.0253	0.0017	0.1071	0.0254	0.0096	0.0075	0.0017	7e-04	0.0477	0.0349	0.0276	0.0691	0.0142	0.0885	0.001
6	rs550573	14793092	0.96	0.3177447436144	0.66	2.09183227901872	1.02508740239495	1.66360597688296	0.0188	0.0278	0.0204	0.0059	0.1421	0.0101	0.0093	0.0671	8e-04	0.1078	0.1211	0.0253	0.0017	0.1071	0.0254	0.0096	0.0075	0.0017	7e-04	0.0477	0.0349	0.0276	0.0691	0.0142	0.0885	0.001
6	rs389723	14793507	0.96	0.3177447436144	0.66	2.09183227901872	1.02907856356521	1.67373742444317	0.0188	0.0278	0.0204	0.0059	0.1421	0.0101	0.0093	0.0671	8e-04	0.1078	0.1211	0.0253	0.0017	0.1072	0.0254	0.0096	0.0075	0.0017	7e-04	0.0477	0.0349	0.0276	0.0692	0.0142	0.0885	0.001
6	rs6940264	14801077	0.96	0.3177447436144	0.66	2.09183227901872	1.04248594956488	1.66395518315822	0.0188	0.0279	0.0204	0.0059	0.1421	0.01	0.0093	0.0671	8e-04	0.1078	0.1211	0.0253	0.0017	0.1072	0.0254	0.0096	0.0075	0.0017	7e-04	0.0477	0.0349	0.0276	0.0692	0.0142	0.0886	0.001
6	rs113800852	14805569	0.93	0.429746626914861	0.66	2.09183227901872	1.23614408316482	1.81792932593537	0.0198	0.0295	0.0205	0.0058	0.1423	0.0096	0.009	0.0678	7e-04	0.1089	0.1204	0.0248	0.0015	0.1082	0.0241	0.0085	0.0073	0.0018	8e-04	0.0482	0.034	0.0265	0.0694	0.0135	0.0897	0.001
6	rs61268917	14808811	0.93	0.429746626914861	0.66	2.09183227901872	1.1551399985584	1.71768738854573	0.0198	0.0295	0.0206	0.0058	0.1423	0.0096	0.0089	0.0678	7e-04	0.109	0.1203	0.0248	0.0015	0.1082	0.0241	0.0085	0.0073	0.0018	8e-04	0.0483	0.034	0.0265	0.0694	0.0135	0.0898	0.001
6	rs62390271	14814367	0.93	0.429746626914861	0.67	1.97313727251572	1.18135294307146	1.71435459015668	0.0198	0.0296	0.0206	0.0058	0.1423	0.0096	0.009	0.0679	7e-04	0.109	0.1204	0.0246	0.0015	0.1083	0.024	0.0085	0.0073	0.0018	8e-04	0.0483	0.034	0.0264	0.0695	0.0133	0.0898	0.001
6	rs233491	14821871	0.93	0.429746626914861	0.67	1.97313727251572	1.17731929452467	1.72962312248152	0.0198	0.0297	0.0206	0.0058	0.1421	0.0095	0.0091	0.068	7e-04	0.109	0.1203	0.0245	0.0015	0.1083	0.0237	0.0085	0.0074	0.0018	8e-04	0.0484	0.0341	0.0263	0.0697	0.0133	0.09	0.001
6	rs114002139	14831980	0.93	0.429746626914861	0.67	1.97313727251572	1.17860214323067	1.67286366024498	0.0199	0.0297	0.0206	0.0058	0.142	0.0094	0.0093	0.068	7e-04	0.109	0.1204	0.0244	0.0015	0.1083	0.0235	0.0085	0.0074	0.0019	8e-04	0.0485	0.0341	0.0262	0.0697	0.0133	0.0902	0.001
6	rs4537147	14832101	0.93	0.429746626914861	0.67	1.97313727251572	1.17786901994662	1.67059219379912	0.0199	0.0297	0.0206	0.0058	0.142	0.0094	0.0093	0.068	7e-04	0.109	0.1204	0.0244	0.0015	0.1083	0.0235	0.0085	0.0074	0.0019	8e-04	0.0485	0.0341	0.0262	0.0697	0.0133	0.0901	0.001
6	rs410323	14844740	0.93	0.429746626914861	0.67	1.97313727251572	1.19017231835192	1.69175212320907	0.0199	0.0297	0.0206	0.0059	0.1416	0.0095	0.0093	0.068	7e-04	0.109	0.1204	0.0243	0.0015	0.1083	0.0236	0.0085	0.0074	0.0019	8e-04	0.0484	0.0341	0.0262	0.0698	0.0133	0.0903	0.001
6	rs62390304	14850431	0.93	0.429746626914861	0.67	1.97313727251572	1.28089169112674	1.80502284794283	0.0199	0.0296	0.0206	0.0059	0.1415	0.0095	0.0094	0.068	7e-04	0.1092	0.1203	0.0237	0.0015	0.1084	0.0235	0.0085	0.0075	0.0018	8e-04	0.0484	0.0347	0.0261	0.0698	0.0133	0.0903	0.001
6	rs112708674	14853388	0.93	0.429746626914861	0.67	1.97313727251572	1.2916038680959	1.8611636536505	0.02	0.0296	0.0206	0.0059	0.1414	0.0095	0.0094	0.068	7e-04	0.1093	0.1203	0.0235	0.0017	0.1085	0.0233	0.0085	0.0075	0.0019	8e-04	0.0484	0.0348	0.026	0.0697	0.0132	0.0904	0.001
6	rs12189594	14856357	0.93	0.429746626914861	0.67	1.97313727251572	1.30482736889275	1.89368333122318	0.02	0.0296	0.0206	0.0059	0.1413	0.0095	0.0095	0.0681	7e-04	0.1095	0.1202	0.0234	0.0017	0.1086	0.0231	0.0085	0.0075	0.0018	8e-04	0.0484	0.0348	0.026	0.0698	0.0132	0.0904	0.001
6	rs62390308	14859540	0.92	0.472297109457422	0.67	1.97313727251572	1.32509394772119	1.90649959261393	0.02	0.0296	0.0206	0.0059	0.1412	0.0095	0.0095	0.0681	8e-04	0.1095	0.1202	0.0234	0.0017	0.1086	0.0231	0.0085	0.0075	0.0018	9e-04	0.0484	0.0348	0.0259	0.0697	0.0132	0.0906	0.001
6	rs116207359	14869412	0.92	0.472297109457422	0.67	1.97313727251572	1.32691606650273	1.89048116227954	0.0201	0.0296	0.0207	0.0059	0.1409	0.0095	0.0096	0.0681	7e-04	0.1097	0.1202	0.0234	0.0016	0.1086	0.0231	0.0085	0.0075	0.0018	8e-04	0.0484	0.0348	0.0259	0.0697	0.0133	0.0907	0.001
6	rs72826867	14869699	0.92	0.472297109457422	0.67	1.97313727251572	1.3308512324225	1.89226005107966	0.0201	0.0296	0.0207	0.0059	0.1409	0.0095	0.0096	0.0681	7e-04	0.1097	0.1202	0.0234	0.0016	0.1086	0.0231	0.0085	0.0075	0.0018	8e-04	0.0484	0.0348	0.0259	0.0697	0.0133	0.0907	0.001
6	rs115680475	14874767	0.92	0.472297109457422	0.67	1.97313727251572	1.33354119309623	1.89172635976796	0.0201	0.0296	0.0207	0.0059	0.1408	0.0095	0.0096	0.0681	7e-04	0.1097	0.1201	0.0234	0.0016	0.1086	0.0231	0.0085	0.0075	0.0018	8e-04	0.0484	0.0348	0.0258	0.0696	0.0133	0.0907	0.001
6	rs12212578	14881729	0.92	0.472297109457422	0.67	1.97313727251572	1.33161958319728	1.86524644983457	0.0202	0.0296	0.0207	0.0059	0.1408	0.0095	0.0096	0.0681	8e-04	0.1098	0.1201	0.0234	0.0016	0.1086	0.0231	0.0085	0.0076	0.0018	8e-04	0.0484	0.0348	0.0258	0.0696	0.0133	0.0908	0.001
6	rs74606039	14883070	0.92	0.472297109457422	0.67	1.97313727251572	1.33527153674453	1.89368333122318	0.0202	0.0296	0.0207	0.0059	0.1408	0.0095	0.0096	0.0681	8e-04	0.1098	0.1201	0.0234	0.0016	0.1086	0.0231	0.0085	0.0076	0.0018	8e-04	0.0484	0.0348	0.0258	0.0696	0.0133	0.0908	0.001
6	rs114546521	14904639	0.92	0.472297109457422	0.67	1.97313727251572	1.27881009737421	1.78365922575603	0.0201	0.0296	0.0209	0.006	0.1401	0.0096	0.0097	0.0678	8e-04	0.1102	0.1198	0.0235	0.0017	0.1088	0.0231	0.0084	0.0076	0.0017	8e-04	0.0482	0.0347	0.0258	0.0695	0.0136	0.0908	0.001
6	rs10485309	14906120	0.92	0.472297109457422	0.67	1.97313727251572	1.27483974028813	1.78030795743166	0.0201	0.0296	0.0209	0.006	0.1401	0.0096	0.0097	0.0678	8e-04	0.1103	0.1198	0.0235	0.0017	0.1088	0.0231	0.0084	0.0076	0.0017	8e-04	0.0482	0.0347	0.0258	0.0695	0.0136	0.0908	0.001
6	rs2876374	14908749	0.92	0.472297109457422	0.67	1.97313727251572	1.26908168479438	1.77396069757609	0.0201	0.0296	0.0209	0.006	0.1401	0.0096	0.0097	0.0676	8e-04	0.1103	0.1198	0.0235	0.0017	0.1088	0.0232	0.0084	0.0076	0.0017	8e-04	0.0483	0.0348	0.0258	0.0694	0.0137	0.0909	0.001
6	rs78643774	14913060	0.92	0.472297109457422	0.67	1.97313727251572	1.27814804343763	1.77290314140904	0.0201	0.0296	0.0209	0.006	0.1401	0.0096	0.0098	0.0676	8e-04	0.1104	0.1197	0.0235	0.0017	0.1087	0.0232	0.0084	0.0076	0.0017	8e-04	0.0482	0.0348	0.0258	0.0694	0.0137	0.0909	0.001
6	rs63592761	14918945	0.91	0.517562282080777	0.67	1.97313727251572	1.29312338520672	1.7852469874776	0.0201	0.0296	0.0211	0.006	0.1398	0.0097	0.0099	0.0675	8e-04	0.1107	0.1194	0.0236	0.0016	0.1084	0.0232	0.0084	0.0077	0.0017	8e-04	0.0482	0.0347	0.0258	0.0693	0.0137	0.091	0.001
6	rs6908102	14926320	0.91	0.517562282080777	0.67	1.97313727251572	1.2590056306349	1.76145217793051	0.0199	0.0296	0.0211	0.0061	0.1393	0.0098	0.01	0.0672	8e-04	0.1111	0.1193	0.0237	0.0017	0.1086	0.0232	0.0084	0.0077	0.0017	8e-04	0.0482	0.0345	0.0258	0.0692	0.0138	0.0913	0.001
6	rs7745449	14935466	0.91	0.517562282080777	0.67	1.97313727251572	1.24961665224155	1.77537091506341	0.0194	0.0296	0.0213	0.0061	0.1389	0.0099	0.0101	0.0671	9e-04	0.1114	0.1194	0.0237	0.0017	0.1087	0.0232	0.0084	0.0077	0.0018	8e-04	0.0482	0.0342	0.0258	0.0694	0.0138	0.0914	0.001
6	rs114477071	14938860	0.9	0.565600701999265	0.67	1.97313727251572	1.1913685751782	1.70541340644012	0.0193	0.0295	0.0214	0.0063	0.1382	0.01	0.0102	0.067	9e-04	0.1125	0.1194	0.0237	0.0017	0.1084	0.0233	0.0084	0.0078	0.0018	9e-04	0.0478	0.0336	0.0258	0.07	0.0141	0.0909	0.001
6	rs75115912	14945431	0.9	0.565600701999265	0.67	1.97313727251572	1.17502985231268	1.68912683201745	0.0192	0.0294	0.0216	0.0064	0.1372	0.0101	0.0105	0.0672	9e-04	0.1124	0.1195	0.0238	0.0017	0.108	0.0235	0.0084	0.0079	0.0018	9e-04	0.0478	0.0333	0.0259	0.0702	0.0145	0.0908	9e-04
6	rs2762323	14946025	0.89	0.616467558766813	0.68	1.85848573135529	1.16515952138616	1.68160437539064	0.0192	0.0295	0.0216	0.0064	0.1371	0.0102	0.0105	0.0672	9e-04	0.1124	0.1195	0.0238	0.0017	0.1079	0.0235	0.0085	0.0079	0.0018	9e-04	0.0478	0.0333	0.0259	0.0702	0.0146	0.0907	9e-04
6	rs2762324	14947256	0.89	0.616467558766813	0.68	1.85848573135529	1.15714118433749	1.64284815124137	0.0192	0.0294	0.0217	0.0065	0.1368	0.0102	0.0105	0.0672	9e-04	0.1124	0.1194	0.0239	0.0017	0.1079	0.0235	0.0085	0.008	0.0018	9e-04	0.0477	0.0332	0.026	0.0701	0.0146	0.0908	9e-04
6	rs13198184	14949150	0.89	0.616467558766813	0.68	1.85848573135529	1.15241330352404	1.58757387815832	0.0192	0.0295	0.0217	0.0065	0.1365	0.0102	0.0105	0.0672	9e-04	0.1126	0.1194	0.024	0.0017	0.1079	0.0235	0.0085	0.0079	0.0018	9e-04	0.0477	0.0332	0.0261	0.0701	0.0147	0.0908	9e-04
6	rs116585381	14950198	0.89	0.616467558766813	0.68	1.85848573135529	1.1559585009499	1.63657625561327	0.0191	0.0295	0.0218	0.0065	0.1363	0.0102	0.0106	0.0672	9e-04	0.1126	0.1193	0.0241	0.0017	0.1079	0.0235	0.0085	0.008	0.0018	9e-04	0.0476	0.0332	0.0261	0.07	0.0147	0.0908	9e-04
6	rs897439	14954461	0.89	0.616467558766813	0.68	1.85848573135529	1.13646784722524	1.69017687550329	0.0191	0.0296	0.0219	0.0066	0.1355	0.0102	0.0106	0.0671	0.001	0.1128	0.1192	0.0243	0.0017	0.1078	0.0236	0.0086	0.008	0.0018	0.001	0.0475	0.0331	0.0262	0.0699	0.015	0.0908	9e-04
6	rs116138081	14957782	0.89	0.616467558766813	0.69	1.74785474007915	1.13375861748194	1.67705835191485	0.0191	0.0296	0.022	0.0067	0.1353	0.0102	0.0107	0.067	0.001	0.1128	0.1192	0.0244	0.0018	0.1078	0.0236	0.0086	0.008	0.0018	0.001	0.0474	0.0331	0.0262	0.0699	0.015	0.0909	9e-04
6	rs1869727	14964884	0.89	0.616467558766813	0.69	1.74785474007915	1.14515451774647	1.70558865706443	0.0191	0.0296	0.022	0.0067	0.1349	0.0103	0.0107	0.067	0.001	0.1127	0.1192	0.0244	0.0018	0.1077	0.0236	0.0087	0.0081	0.0018	0.001	0.0473	0.0331	0.0263	0.0699	0.0151	0.091	8e-04
6	rs837170	14977563	0.88	0.670214810425093	0.69	1.74785474007915	1.15114171318073	1.74631836834124	0.0191	0.0296	0.0221	0.0069	0.1342	0.0104	0.0109	0.0669	0.001	0.1127	0.1189	0.0246	0.0018	0.1076	0.0236	0.0088	0.0082	0.0018	0.001	0.0471	0.0332	0.0263	0.0699	0.0152	0.091	8e-04
6	rs4715952	14982161	0.88	0.670214810425093	0.69	1.74785474007915	1.14044599972421	1.73981320770281	0.0191	0.0295	0.0222	0.0069	0.1345	0.0105	0.0109	0.0669	0.001	0.1125	0.1188	0.0246	0.0018	0.1076	0.0237	0.0088	0.0082	0.0017	0.001	0.047	0.0333	0.0263	0.0696	0.0153	0.0911	8e-04
6	rs16875984	14984316	0.88	0.670214810425093	0.69	1.74785474007915	1.14606087827074	1.75177137575689	0.0191	0.0295	0.0222	0.007	0.1344	0.0105	0.0109	0.0669	0.001	0.1125	0.1187	0.0247	0.0018	0.1076	0.0237	0.0089	0.0082	0.0017	0.001	0.047	0.0333	0.0263	0.0696	0.0153	0.091	8e-04
6	rs115811823	14991430	0.88	0.670214810425093	0.69	1.74785474007915	1.14687684421044	1.7792498522172	0.0191	0.0295	0.0223	0.0071	0.1342	0.0105	0.011	0.0668	0.0011	0.1125	0.1185	0.0247	0.0019	0.1076	0.0238	0.0089	0.0083	0.0017	0.001	0.047	0.0333	0.0263	0.0695	0.0154	0.0909	8e-04
6	rs35084905	14991919	0.88	0.670214810425093	0.69	1.74785474007915	1.14669549868104	1.77801551158002	0.0191	0.0295	0.0223	0.0071	0.1342	0.0105	0.011	0.0668	0.0011	0.1125	0.1185	0.0247	0.0019	0.1076	0.0238	0.0089	0.0083	0.0017	0.001	0.0469	0.0333	0.0263	0.0695	0.0154	0.0909	8e-04
6	rs1259066	15001664	0.88	0.670214810425093	0.7	1.6412198101477	1.13430025912669	1.78313001736618	0.0191	0.0296	0.0224	0.0072	0.1339	0.0106	0.0111	0.0667	0.0011	0.1122	0.1182	0.0248	0.0019	0.1075	0.024	0.009	0.0083	0.0018	0.001	0.0469	0.0332	0.0263	0.0692	0.0156	0.0909	8e-04
6	rs111686568	15008189	0.88	0.670214810425093	0.7	1.6412198101477	1.14542639624376	1.78965850978798	0.0191	0.0296	0.0225	0.0072	0.1337	0.0107	0.0111	0.0667	0.0012	0.1122	0.1178	0.0248	0.002	0.1075	0.024	0.009	0.0083	0.0018	0.0011	0.0466	0.0334	0.0265	0.0691	0.0157	0.0909	8e-04
6	rs34694507	15012899	0.88	0.670214810425093	0.7	1.6412198101477	1.13547416651067	1.7852469874776	0.0191	0.0297	0.0225	0.0073	0.1336	0.0107	0.0111	0.0667	0.0012	0.1122	0.1176	0.0249	0.002	0.1076	0.0241	0.009	0.0084	0.0019	0.0011	0.0465	0.0334	0.0266	0.0691	0.0157	0.0909	8e-04
6	rs1259076	15014891	0.88	0.670214810425093	0.7	1.6412198101477	1.13908919520112	1.80007593534659	0.0191	0.0297	0.0226	0.0073	0.1335	0.0107	0.0112	0.0667	0.0012	0.1122	0.1176	0.0249	0.002	0.1075	0.0241	0.009	0.0084	0.0019	0.0011	0.0464	0.0334	0.0266	0.0691	0.0158	0.0909	8e-04
6	rs4712245	15017691	0.88	0.670214810425093	0.7	1.6412198101477	1.19063236169308	1.84608609375447	0.0192	0.0297	0.0227	0.0073	0.1333	0.0107	0.0112	0.0665	0.0013	0.112	0.1173	0.025	0.002	0.1074	0.0242	0.0091	0.0084	0.0019	0.0011	0.0463	0.0335	0.0267	0.0689	0.0159	0.0907	9e-04
6	rs9464741	15024760	0.87	0.726891327677376	0.7	1.6412198101477	1.10376909787077	1.69612895826228	0.0193	0.0295	0.0237	0.008	0.1331	0.0111	0.0118	0.0654	0.0016	0.1111	0.1155	0.0258	0.0022	0.1072	0.0248	0.0091	0.0089	0.0022	0.0013	0.0456	0.0338	0.0272	0.0675	0.0167	0.0895	0.0011
6	rs6916705	15027286	0.86	0.78654304280128	0.7	1.6412198101477	1.06492829624962	1.7584590976824	0.0194	0.0295	0.0239	0.0082	0.1329	0.0113	0.0119	0.0651	0.0017	0.1108	0.1149	0.0261	0.0024	0.1069	0.0249	0.0092	0.009	0.0024	0.0015	0.0454	0.0339	0.0274	0.0671	0.017	0.0892	0.0013
6	rs75316053	15028124	0.86	0.78654304280128	0.7	1.6412198101477	1.0307289211469	1.70804244638473	0.0198	0.0292	0.0245	0.0085	0.1327	0.0115	0.0122	0.0646	0.0021	0.1104	0.1141	0.0264	0.0027	0.1063	0.0249	0.0093	0.0091	0.0026	0.0017	0.0447	0.034	0.0281	0.0661	0.0174	0.0886	0.0016
6	rs75971687	15028425	0.85	0.849213100564478	0.7	1.6412198101477	1.00866899364485	1.69017687550329	0.0199	0.0291	0.0247	0.0086	0.1326	0.0116	0.0122	0.0644	0.0022	0.1104	0.1138	0.0265	0.0029	0.1061	0.025	0.0093	0.0091	0.0028	0.0018	0.0444	0.034	0.0283	0.0658	0.0176	0.0882	0.0017
6	rs9986472	15035310	0.8	1.20917223849118	0.7	1.6412198101477	1.19339407658481	2.13536210079595	0.0215	0.0274	0.0274	0.01	0.1319	0.0127	0.0136	0.0618	0.0039	0.1091	0.109	0.0281	0.0043	0.1023	0.0267	0.0099	0.0097	0.0042	0.003	0.0419	0.0347	0.0306	0.0609	0.0195	0.0858	0.003
6	rs6918485	15037252	0.8	1.20917223849118	0.7	1.6412198101477	1.19661922664931	2.02704539352217	0.0215	0.0274	0.0275	0.01	0.1319	0.0127	0.0136	0.0618	0.0039	0.1092	0.1089	0.0281	0.0043	0.1023	0.0267	0.0099	0.0097	0.0042	0.0031	0.0419	0.0347	0.0306	0.0609	0.0195	0.0857	0.003
6	rs2038288	15041943	0.79	1.29072091625847	0.7	1.6412198101477	1.18318820117083	1.99242384321024	0.0216	0.0275	0.0275	0.01	0.132	0.0127	0.0137	0.0616	0.0039	0.1092	0.1091	0.0281	0.0044	0.1021	0.0268	0.0099	0.0097	0.0041	0.0031	0.0419	0.0347	0.0307	0.0606	0.0196	0.0858	0.0031
6	rs1080472	15044804	0.79	1.29072091625847	0.7	1.6412198101477	1.17027340014028	2.03602784744035	0.0216	0.0275	0.0275	0.01	0.132	0.0127	0.0136	0.0615	0.0039	0.1091	0.109	0.0282	0.0044	0.102	0.0268	0.0099	0.0097	0.0041	0.0031	0.0418	0.0347	0.0308	0.0608	0.0196	0.0859	0.0031
6	rs6928494	15049550	0.79	1.29072091625847	0.7	1.6412198101477	1.15868848708028	2.09833135260958	0.0216	0.0274	0.0275	0.01	0.1322	0.0126	0.0136	0.0615	0.004	0.1091	0.1091	0.0282	0.0044	0.1019	0.0267	0.0099	0.0097	0.0041	0.0031	0.0417	0.0347	0.0308	0.0608	0.0196	0.0858	0.0031
6	rs7744623	15062971	0.79	1.29072091625847	0.7	1.6412198101477	1.1117291375039	2.07489311646439	0.0216	0.0273	0.0275	0.01	0.1328	0.0127	0.0136	0.0613	0.004	0.1087	0.109	0.0283	0.0044	0.1016	0.0267	0.01	0.0098	0.0041	0.0031	0.0416	0.0348	0.0307	0.061	0.0196	0.0857	0.0031
6	rs2791616	15063444	0.79	1.29072091625847	0.7	1.6412198101477	0.996640397045658	1.90756816017116	0.0219	0.0267	0.0274	0.01	0.1349	0.0125	0.0134	0.0608	0.0042	0.1081	0.1094	0.0283	0.0046	0.1008	0.0266	0.01	0.0098	0.0043	0.0033	0.0408	0.035	0.0309	0.0609	0.0196	0.0855	0.0033
6	rs16876052	15065843	0.73	1.84921394662847	0.7	1.6412198101477	0.871857013329298	1.59277601497101	0.0243	0.0212	0.0267	0.0104	0.1508	0.0113	0.0121	0.0566	0.0053	0.1017	0.1137	0.0289	0.0063	0.0947	0.0265	0.0102	0.0101	0.0051	0.0041	0.0371	0.0361	0.0316	0.0583	0.0199	0.0854	0.0044
6	rs77055165	15066103	0.72	1.95403770947974	0.7	1.6412198101477	0.815107353803404	1.48735678340668	0.0251	0.0198	0.0263	0.0104	0.1539	0.0112	0.0118	0.0562	0.0054	0.1016	0.1152	0.0287	0.0065	0.0947	0.0259	0.0102	0.0101	0.0055	0.0041	0.0366	0.0357	0.0317	0.0575	0.0195	0.0852	0.0047
6	rs2747503	15066121	0.71	2.06226788331015	0.7	1.6412198101477	0.830372162560711	1.40468162830867	0.0251	0.0198	0.0262	0.0105	0.1545	0.0112	0.0118	0.0562	0.0053	0.1016	0.1149	0.0287	0.0067	0.0946	0.0258	0.0102	0.0101	0.0055	0.0041	0.0365	0.0357	0.0316	0.0574	0.0194	0.0853	0.0047
6	rs1739090	15066593	0.7	2.17392130461015	0.7	1.6412198101477	0.665704680648597	1.10854956754667	0.027	0.0195	0.0245	0.0103	0.1618	0.0105	0.0109	0.0544	0.005	0.1038	0.1178	0.0277	0.0066	0.0951	0.0241	0.0103	0.01	0.0053	0.0037	0.0349	0.0343	0.0311	0.0574	0.0184	0.085	0.0044
6	rs3846947	15066724	0.7	2.17392130461015	0.71	1.53855475712277	0.615440743384059	1.08250141991997	0.0277	0.0192	0.0242	0.0101	0.1643	0.0101	0.0105	0.0536	0.0049	0.1033	0.1191	0.0276	0.0065	0.0948	0.0238	0.01	0.0099	0.0052	0.0035	0.0343	0.034	0.0313	0.0572	0.0185	0.0858	0.0042
6	rs55968867	15067032	0.71	2.06226788331015	0.71	1.53855475712277	0.546556078561855	0.826957224714608	0.0284	0.0196	0.0231	0.0095	0.1697	0.0089	0.0094	0.0529	0.0046	0.1042	0.1222	0.0266	0.0063	0.0956	0.0225	0.0091	0.0093	0.005	0.0032	0.0329	0.0329	0.031	0.0575	0.0177	0.0877	0.0037
6	rs4715960	15067521	0.72	1.95403770947974	0.71	1.53855475712277	0.467888394875866	0.781635951808162	0.029	0.0195	0.0216	0.0085	0.1782	0.0071	0.0076	0.0524	0.0037	0.1053	0.1274	0.0255	0.0056	0.0986	0.0205	0.0077	0.0083	0.0046	0.0025	0.0309	0.0317	0.0303	0.0578	0.0165	0.0904	0.0029
6	rs4715961	15067667	0.72	1.95403770947974	0.71	1.53855475712277	0.467705218092129	0.789710861095543	0.029	0.0195	0.0216	0.0085	0.1782	0.007	0.0076	0.0524	0.0037	0.1054	0.1274	0.0255	0.0056	0.0986	0.0204	0.0077	0.0082	0.0046	0.0025	0.0309	0.0317	0.0302	0.0577	0.0164	0.0904	0.0029
6	rs2791618	15069228	0.72	1.95403770947974	0.71	1.53855475712277	0.489997506023895	0.759787293105905	0.0291	0.0195	0.0216	0.0084	0.1787	0.0069	0.0074	0.0524	0.0036	0.1056	0.1278	0.0254	0.0056	0.0987	0.0203	0.0076	0.0082	0.0045	0.0025	0.0308	0.0316	0.0302	0.0577	0.0164	0.0906	0.0029
6	rs77613424	15081230	0.72	1.95403770947974	0.71	1.53855475712277	0.513748111205256	0.74635115794737	0.0292	0.0194	0.0212	0.0082	0.1804	0.0065	0.0071	0.0523	0.0034	0.1062	0.1291	0.0251	0.0054	0.0993	0.0199	0.0072	0.008	0.0044	0.0023	0.0305	0.0312	0.0301	0.058	0.016	0.0908	0.0026
6	rs6941421	15089151	0.72	1.95403770947974	0.72	1.43983156847461	0.443774383588195	0.674082636763065	0.0292	0.0194	0.021	0.0081	0.1811	0.0064	0.0069	0.0523	0.0033	0.1065	0.13	0.025	0.0053	0.0995	0.0198	0.007	0.0079	0.0043	0.0022	0.0304	0.0311	0.03	0.0581	0.0158	0.0909	0.0025
6	rs74671815	15094935	0.72	1.95403770947974	0.72	1.43983156847461	0.438967606009486	0.640258328411151	0.0292	0.0193	0.0209	0.008	0.1817	0.0062	0.0067	0.0523	0.0032	0.1068	0.1304	0.0249	0.0052	0.0997	0.0196	0.0069	0.0079	0.0042	0.0021	0.0304	0.031	0.03	0.0582	0.0157	0.0911	0.0025
6	rs9396557	15112321	0.72	1.95403770947974	0.72	1.43983156847461	0.417340266131348	0.574713192827903	0.0291	0.0193	0.0209	0.0079	0.182	0.0061	0.0067	0.0524	0.0031	0.1069	0.1306	0.0248	0.0052	0.0998	0.0195	0.0068	0.0078	0.0042	0.0021	0.0304	0.031	0.0299	0.0582	0.0156	0.0912	0.0024
6	rs116808180	15121541	0.72	1.95403770947974	0.72	1.43983156847461	0.4023549864736	0.50776740458959	0.0291	0.0192	0.0208	0.0078	0.1827	0.0059	0.0065	0.0525	0.0031	0.1071	0.131	0.0247	0.0051	0.0998	0.0194	0.0067	0.0078	0.0042	0.002	0.0304	0.031	0.0299	0.0582	0.0156	0.0914	0.0023
6	rs7748582	15127704	0.72	1.95403770947974	0.72	1.43983156847461	0.392331029770922	0.4847892551313	0.0291	0.0191	0.0208	0.0077	0.1832	0.0058	0.0063	0.0526	0.003	0.1074	0.1313	0.0247	0.0051	0.0999	0.0193	0.0066	0.0077	0.0041	0.0019	0.0304	0.031	0.0299	0.0581	0.0155	0.0916	0.0023
6	rs2791625	15129463	0.72	1.95403770947974	0.72	1.43983156847461	0.379787965380959	0.459673131778485	0.0291	0.0191	0.0207	0.0076	0.1835	0.0058	0.0062	0.0526	0.003	0.1073	0.1315	0.0246	0.0051	0.0998	0.0193	0.0065	0.0077	0.004	0.0019	0.0304	0.031	0.03	0.0581	0.0155	0.0916	0.0022
6	rs2747493	15133366	0.73	1.84921394662847	0.72	1.43983156847461	0.368047490561961	0.426214639476211	0.0291	0.0191	0.0207	0.0076	0.1837	0.0057	0.0062	0.0526	0.0029	0.1074	0.1316	0.0246	0.005	0.0998	0.0192	0.0065	0.0077	0.0041	0.0018	0.0304	0.031	0.03	0.0582	0.0154	0.0917	0.0022
6	rs34020091	15135772	0.73	1.84921394662847	0.72	1.43983156847461	0.370108878176067	0.379503284695167	0.0291	0.0189	0.0202	0.0072	0.1851	0.0052	0.0059	0.0529	0.0027	0.1081	0.1327	0.0241	0.0047	0.1003	0.0188	0.0061	0.0074	0.0038	0.0016	0.0306	0.0315	0.0298	0.0584	0.0151	0.0923	0.002
6	rs116066983	15138850	0.73	1.84921394662847	0.72	1.43983156847461	0.362758445294469	0.355785047937538	0.029	0.0187	0.0198	0.0068	0.1861	0.0049	0.0057	0.0532	0.0025	0.1087	0.1335	0.0237	0.0045	0.1007	0.0184	0.0059	0.0072	0.0035	0.0015	0.0308	0.032	0.0297	0.0586	0.0148	0.0926	0.0018
6	rs9396561	15138938	0.73	1.84921394662847	0.72	1.43983156847461	0.362597154023106	0.347810815150384	0.029	0.0187	0.0198	0.0068	0.1861	0.0049	0.0057	0.0532	0.0025	0.1087	0.1335	0.0237	0.0045	0.1007	0.0184	0.0059	0.0072	0.0035	0.0015	0.0308	0.032	0.0297	0.0586	0.0148	0.0926	0.0018
6	rs9476757	15157289	0.73	1.84921394662847	0.72	1.43983156847461	0.354154496883669	0.332632768642201	0.0291	0.0187	0.0197	0.0068	0.1862	0.0048	0.0055	0.0532	0.0024	0.1089	0.1337	0.0238	0.0044	0.101	0.0184	0.0058	0.0071	0.0035	0.0015	0.0306	0.0319	0.0297	0.0586	0.0147	0.0927	0.0017
6	rs9370801	15160774	0.73	1.84921394662847	0.72	1.43983156847461	0.356495350002893	0.346073384345236	0.0291	0.0187	0.0197	0.0068	0.1863	0.0048	0.0055	0.0532	0.0024	0.1089	0.1338	0.0238	0.0044	0.101	0.0183	0.0058	0.0071	0.0035	0.0015	0.0306	0.032	0.0297	0.0586	0.0147	0.0927	0.0017
6	rs6921572	15166191	0.73	1.84921394662847	0.72	1.43983156847461	0.368806264962621	0.361799479870693	0.0291	0.0187	0.0196	0.0067	0.1866	0.0047	0.0055	0.0532	0.0023	0.1092	0.1339	0.0237	0.0044	0.1011	0.0182	0.0057	0.007	0.0035	0.0014	0.0305	0.0319	0.0297	0.0587	0.0146	0.0929	0.0017
6	rs76857178	15171094	0.73	1.84921394662847	0.72	1.43983156847461	0.340276363846252	0.240647261244145	0.0291	0.0187	0.0195	0.0067	0.187	0.0047	0.0055	0.0532	0.0023	0.1097	0.1342	0.0237	0.0043	0.1013	0.0181	0.0057	0.0068	0.0034	0.0014	0.0302	0.0317	0.0296	0.0587	0.0146	0.093	0.0016
6	rs79674673	15171113	0.73	1.84921394662847	0.72	1.43983156847461	0.341369803015636	0.240980459697896	0.0291	0.0187	0.0195	0.0067	0.187	0.0047	0.0055	0.0532	0.0023	0.1097	0.1342	0.0237	0.0043	0.1013	0.018	0.0057	0.0068	0.0034	0.0014	0.0302	0.0317	0.0296	0.0587	0.0146	0.093	0.0016
6	rs59927454	15172186	0.73	1.84921394662847	0.72	1.43983156847461	0.342517261138495	0.243874340919409	0.0291	0.0187	0.0195	0.0067	0.1871	0.0047	0.0055	0.0532	0.0022	0.1098	0.1342	0.0237	0.0043	0.1014	0.018	0.0057	0.0067	0.0034	0.0014	0.0301	0.0317	0.0296	0.0587	0.0146	0.0931	0.0016
6	rs73375515	15191842	0.73	1.84921394662847	0.72	1.43983156847461	0.3081747933216	0.223202115815338	0.0291	0.0188	0.0194	0.0066	0.1874	0.0046	0.0054	0.0531	0.0022	0.1101	0.1347	0.0236	0.0042	0.1014	0.0178	0.0056	0.0067	0.0033	0.0014	0.0301	0.0316	0.0296	0.0588	0.0147	0.0931	0.0016
6	rs62397295	15194250	0.73	1.84921394662847	0.72	1.43983156847461	0.303011322263841	0.210322435071209	0.0291	0.0188	0.0194	0.0066	0.1874	0.0046	0.0054	0.0531	0.0022	0.1101	0.1348	0.0236	0.0042	0.1013	0.0178	0.0056	0.0067	0.0033	0.0014	0.0301	0.0315	0.0296	0.0588	0.0147	0.0932	0.0016
6	rs77633364	15202161	0.74	1.74777870808855	0.72	1.43983156847461	0.300373806170835	0.215765508792263	0.0291	0.0188	0.0194	0.0066	0.1875	0.0046	0.0054	0.0531	0.0022	0.1102	0.1348	0.0236	0.0042	0.1013	0.0177	0.0055	0.0067	0.0033	0.0014	0.0301	0.0315	0.0296	0.0588	0.0147	0.0932	0.0016
6	rs34048058	15204855	0.74	1.74777870808855	0.72	1.43983156847461	0.299594668401472	0.218773296089836	0.0291	0.0188	0.0194	0.0066	0.1875	0.0046	0.0054	0.0531	0.0022	0.1102	0.1348	0.0236	0.0042	0.1014	0.0177	0.0055	0.0066	0.0033	0.0014	0.0301	0.0315	0.0296	0.0588	0.0147	0.0932	0.0016
6	rs115209668	15207560	0.74	1.74777870808855	0.72	1.43983156847461	0.295328620343757	0.223527313617888	0.0291	0.0188	0.0193	0.0066	0.1876	0.0046	0.0054	0.0531	0.0022	0.1103	0.1349	0.0236	0.0042	0.1013	0.0177	0.0055	0.0066	0.0033	0.0014	0.03	0.0314	0.0296	0.0588	0.0147	0.0933	0.0016
6	rs75615648	15209194	0.74	1.74777870808855	0.73	1.34502026156262	0.292534698835519	0.205663625006384	0.0292	0.0188	0.0193	0.0066	0.1877	0.0046	0.0054	0.0531	0.0022	0.1103	0.1349	0.0236	0.0042	0.1013	0.0177	0.0055	0.0065	0.0033	0.0014	0.03	0.0314	0.0296	0.0589	0.0147	0.0933	0.0016
6	rs74440935	15210488	0.74	1.74777870808855	0.73	1.34502026156262	0.295618453933684	0.185749077005445	0.0292	0.0187	0.0193	0.0066	0.1877	0.0046	0.0053	0.0531	0.0022	0.1106	0.135	0.0236	0.0042	0.1011	0.0176	0.0055	0.0065	0.0033	0.0014	0.03	0.0313	0.0296	0.0589	0.0147	0.0934	0.0016
6	rs12198482	15218671	0.74	1.74777870808855	0.73	1.34502026156262	0.275324168321278	0.196451224054656	0.0292	0.0187	0.0192	0.0064	0.1881	0.0045	0.0053	0.0531	0.0021	0.1108	0.1352	0.0236	0.0042	0.1011	0.0175	0.0055	0.0064	0.0033	0.0014	0.03	0.0311	0.0297	0.059	0.0147	0.0936	0.0015
6	rs78636169	15242005	0.74	1.74777870808855	0.73	1.34502026156262	0.25491238003207	0.173359190580516	0.0293	0.0185	0.0189	0.0063	0.1891	0.0044	0.0051	0.0531	0.002	0.1111	0.1356	0.0234	0.0041	0.1012	0.0172	0.0054	0.0063	0.0031	0.0013	0.0298	0.0305	0.0295	0.0593	0.0148	0.0946	0.0014
6	rs55786434	15243052	0.74	1.74777870808855	0.74	1.25408873140077	0.251888807014653	0.163507035332616	0.0293	0.0185	0.0189	0.0063	0.1891	0.0044	0.0051	0.0531	0.002	0.1111	0.1356	0.0234	0.0041	0.1012	0.0172	0.0054	0.0063	0.0031	0.0013	0.0298	0.0305	0.0295	0.0593	0.0148	0.0946	0.0014
6	rs79930828	15243602	0.74	1.74777870808855	0.74	1.25408873140077	0.252243497921477	0.155868386197189	0.0293	0.0185	0.0189	0.0063	0.1892	0.0044	0.0051	0.0531	0.002	0.1111	0.1356	0.0234	0.0041	0.1012	0.0172	0.0054	0.0063	0.0031	0.0013	0.0298	0.0305	0.0295	0.0593	0.0148	0.0946	0.0014
6	rs78855103	15244249	0.74	1.74777870808855	0.74	1.25408873140077	0.253264754949737	0.151955488423524	0.0293	0.0185	0.0189	0.0063	0.1892	0.0044	0.005	0.0531	0.002	0.1111	0.1356	0.0234	0.0041	0.1012	0.0172	0.0054	0.0063	0.0031	0.0013	0.0298	0.0305	0.0295	0.0593	0.0148	0.0946	0.0014
6	rs12527988	15246896	0.74	1.74777870808855	0.75	1.16700258790913	0.253309208608683	0.14958709986727	0.0293	0.0186	0.0189	0.0063	0.1893	0.0044	0.005	0.0531	0.0019	0.1111	0.1356	0.0234	0.004	0.1012	0.0172	0.0054	0.0062	0.0031	0.0013	0.0298	0.0305	0.0295	0.0593	0.0148	0.0947	0.0014
6	rs80297961	15247332	0.74	1.74777870808855	0.75	1.16700258790913	0.253309208608683	0.150627545670287	0.0293	0.0185	0.0189	0.0063	0.1893	0.0044	0.005	0.0531	0.0019	0.1111	0.1356	0.0234	0.004	0.1012	0.0172	0.0054	0.0062	0.0031	0.0013	0.0298	0.0305	0.0295	0.0593	0.0148	0.0947	0.0014
6	rs76355312	15252696	0.74	1.74777870808855	0.75	1.16700258790913	0.246207134853371	0.126036861781843	0.0294	0.0185	0.0188	0.0062	0.1894	0.0044	0.0049	0.0532	0.0019	0.1112	0.1357	0.0234	0.004	0.1011	0.0171	0.0053	0.0062	0.0031	0.0013	0.0299	0.0305	0.0296	0.0594	0.0148	0.0948	0.0014
6	rs62397310	15252758	0.74	1.74777870808855	0.75	1.16700258790913	0.246163368498883	0.125416370993296	0.0294	0.0185	0.0188	0.0062	0.1894	0.0044	0.0049	0.0532	0.0019	0.1112	0.1357	0.0234	0.004	0.1011	0.0171	0.0053	0.0062	0.0031	0.0013	0.0299	0.0305	0.0296	0.0594	0.0148	0.0948	0.0014
6	rs13190696	15253012	0.74	1.74777870808855	0.75	1.16700258790913	0.246250905481147	0.126036861781843	0.0294	0.0185	0.0188	0.0062	0.1894	0.0044	0.0049	0.0532	0.0019	0.1112	0.1356	0.0234	0.004	0.1011	0.0171	0.0053	0.0062	0.0031	0.0013	0.0299	0.0305	0.0296	0.0594	0.0148	0.0948	0.0014
6	rs114014642	15253167	0.74	1.74777870808855	0.75	1.16700258790913	0.246075848609991	0.127370324927929	0.0294	0.0185	0.0188	0.0062	0.1894	0.0044	0.0049	0.0532	0.0019	0.1112	0.1356	0.0234	0.004	0.1011	0.0171	0.0053	0.0062	0.0031	0.0013	0.0299	0.0305	0.0296	0.0594	0.0148	0.0948	0.0014
6	rs62397311	15255911	0.74	1.74777870808855	0.75	1.16700258790913	0.231192531671285	0.121892733284845	0.0295	0.0185	0.0192	0.006	0.19	0.0043	0.0049	0.0533	0.0019	0.1113	0.1357	0.0231	0.0039	0.1011	0.017	0.0052	0.0061	0.0031	0.0013	0.0301	0.0302	0.0294	0.0593	0.0147	0.0948	0.0013
6	rs16876166	15257945	0.74	1.74777870808855	0.75	1.16700258790913	0.228663808117242	0.120406618012422	0.0295	0.0185	0.0193	0.0059	0.1905	0.0043	0.0049	0.0534	0.0018	0.1114	0.1361	0.0229	0.0039	0.101	0.0168	0.0052	0.0061	0.003	0.0013	0.0302	0.03	0.0291	0.0593	0.0147	0.0949	0.0013
6	rs116421029	15259300	0.74	1.74777870808855	0.75	1.16700258790913	0.225691447596493	0.124531940636878	0.0295	0.0185	0.0193	0.0059	0.1906	0.0043	0.0049	0.0535	0.0018	0.1114	0.1362	0.0228	0.0039	0.101	0.0168	0.0052	0.006	0.003	0.0013	0.0302	0.03	0.0289	0.0593	0.0146	0.095	0.0013
6	rs10949288	15260506	0.74	1.74777870808855	0.75	1.16700258790913	0.223901812188074	0.124531940636878	0.0295	0.0185	0.0193	0.0059	0.1907	0.0043	0.0048	0.0535	0.0018	0.1114	0.1363	0.0228	0.0039	0.101	0.0168	0.0052	0.006	0.003	0.0013	0.0303	0.03	0.0289	0.0593	0.0146	0.095	0.0013
6	rs7771939	15269455	0.74	1.74777870808855	0.75	1.16700258790913	0.217966483003397	0.129604341022581	0.0295	0.0185	0.0194	0.0059	0.1908	0.0043	0.0048	0.0536	0.0018	0.1114	0.1363	0.0227	0.0039	0.101	0.0167	0.0052	0.006	0.003	0.0013	0.0303	0.0299	0.0288	0.0594	0.0146	0.095	0.0013
6	rs6921502	15275305	0.74	1.74777870808855	0.75	1.16700258790913	0.216211418647344	0.123121727008339	0.0295	0.0185	0.0194	0.0058	0.1908	0.0043	0.0048	0.0536	0.0018	0.1115	0.1364	0.0227	0.0039	0.101	0.0167	0.0052	0.006	0.003	0.0013	0.0303	0.0299	0.0287	0.0594	0.0146	0.095	0.0013
6	rs794786	15283550	0.75	1.64971298194441	0.76	1.08372498247965	0.18130639135285	0.154146153780575	0.0295	0.0182	0.0186	0.0047	0.1939	0.0039	0.0046	0.0543	0.0017	0.1111	0.1367	0.022	0.0038	0.1013	0.0164	0.0044	0.0054	0.003	0.0012	0.0306	0.0304	0.0279	0.06	0.0145	0.096	0.0013
6	rs78723060	15296993	0.75	1.64971298194441	0.76	1.08372498247965	0.161317241233828	0.172364936005545	0.0296	0.0181	0.0182	0.004	0.1951	0.0036	0.0043	0.0546	0.0016	0.1113	0.1371	0.0214	0.0038	0.1016	0.0161	0.004	0.0051	0.0029	0.0012	0.031	0.0306	0.0277	0.0603	0.0144	0.0966	0.0013
6	rs9358058	15300772	0.75	1.64971298194441	0.77	1.00421642385407	0.158441030196244	0.162435690875087	0.0296	0.0181	0.0182	0.004	0.1952	0.0036	0.0043	0.0546	0.0016	0.1113	0.1372	0.0214	0.0038	0.1016	0.0161	0.004	0.0051	0.0029	0.0012	0.031	0.0307	0.0277	0.0603	0.0144	0.0966	0.0013
6	rs794782	15301954	0.75	1.64971298194441	0.8	0.78786632127418	0.150225580119038	0.134387839338093	0.0296	0.0181	0.0182	0.0039	0.1952	0.0036	0.0042	0.0546	0.0016	0.1113	0.1372	0.0213	0.0038	0.1016	0.0161	0.004	0.0051	0.003	0.0012	0.031	0.0307	0.0277	0.0604	0.0144	0.0967	0.0013
6	rs55747333	15305479	0.75	1.64971298194441	0.8	0.78786632127418	0.150820376561441	0.132213795627726	0.0296	0.0181	0.0182	0.0039	0.1952	0.0036	0.0042	0.0546	0.0016	0.1113	0.1372	0.0213	0.0038	0.1016	0.0161	0.004	0.0051	0.003	0.0012	0.031	0.0307	0.0277	0.0604	0.0144	0.0967	0.0013
6	rs34870280	15316259	0.75	1.64971298194441	0.8	0.78786632127418	0.150588901346819	0.133571041827139	0.0296	0.018	0.0182	0.0039	0.1954	0.0036	0.0042	0.0546	0.0016	0.1112	0.1373	0.0212	0.0037	0.1016	0.0162	0.004	0.0051	0.003	0.0012	0.0311	0.0308	0.0275	0.0604	0.0144	0.0968	0.0012
6	rs56855011	15320324	0.75	1.64971298194441	0.8	0.78786632127418	0.155123856258234	0.132937024043414	0.0296	0.018	0.0182	0.0039	0.1954	0.0036	0.0042	0.0545	0.0016	0.1116	0.1373	0.0212	0.0037	0.1017	0.0162	0.0038	0.0049	0.003	0.0012	0.0312	0.0309	0.0275	0.0604	0.0144	0.0968	0.0012
6	rs78019862	15320928	0.75	1.64971298194441	0.8	0.78786632127418	0.156303814953888	0.132394466207228	0.0296	0.018	0.0182	0.0038	0.1954	0.0036	0.0042	0.0545	0.0016	0.1117	0.1373	0.0212	0.0037	0.1017	0.0162	0.0038	0.0049	0.003	0.0012	0.0312	0.0309	0.0275	0.0604	0.0144	0.0968	0.0012
6	rs72834577	15329042	0.75	1.64971298194441	0.8	0.78786632127418	0.175394673016233	0.143678453793877	0.0296	0.018	0.0181	0.0038	0.1955	0.0036	0.004	0.0542	0.0016	0.1124	0.1374	0.0212	0.0037	0.1018	0.0162	0.0036	0.0047	0.003	0.0012	0.0312	0.0309	0.0275	0.0604	0.0143	0.0968	0.0012
6	rs707831	15334789	0.75	1.64971298194441	0.8	0.78786632127418	0.188949652486342	0.150154294629113	0.0296	0.018	0.0181	0.0038	0.1955	0.0036	0.0039	0.054	0.0016	0.1129	0.1374	0.0211	0.0037	0.1018	0.0162	0.0034	0.0045	0.003	0.0012	0.0313	0.0309	0.0275	0.0604	0.0143	0.0968	0.0012
6	rs56265026	15358786	0.76	1.55499655060948	0.8	0.78786632127418	0.217394193308704	0.163897230217901	0.0296	0.018	0.0179	0.0034	0.1961	0.0033	0.0037	0.0542	0.0016	0.113	0.1381	0.0208	0.0038	0.1018	0.0162	0.003	0.0043	0.0031	0.0012	0.0315	0.0311	0.0272	0.0602	0.0144	0.0972	0.0012
6	rs74857545	15365714	0.76	1.55499655060948	0.8	0.78786632127418	0.291095119904598	0.208730310155306	0.0296	0.0178	0.0176	0.0028	0.1966	0.0027	0.0033	0.0543	0.0016	0.1126	0.139	0.0207	0.0045	0.1018	0.0165	0.0023	0.0038	0.0031	0.0012	0.0319	0.0313	0.0274	0.0598	0.0146	0.0978	0.0011
6	rs80257052	15366460	0.76	1.55499655060948	0.8	0.78786632127418	0.290424612880202	0.209048413889045	0.0296	0.0178	0.0176	0.0028	0.1967	0.0026	0.0033	0.0543	0.0016	0.1126	0.1391	0.0206	0.0046	0.1018	0.0165	0.0023	0.0037	0.0031	0.0012	0.032	0.0313	0.0274	0.0598	0.0146	0.0979	0.0011
6	rs34326651	15374428	0.76	1.55499655060948	0.8	0.78786632127418	0.304334663283618	0.233904407046799	0.0296	0.0178	0.0174	0.0025	0.197	0.0024	0.0032	0.0543	0.0015	0.1125	0.1394	0.0205	0.0048	0.102	0.0167	0.0021	0.0036	0.0031	0.0012	0.0319	0.0312	0.0274	0.0596	0.0146	0.0985	0.0011
6	rs72836308	15381983	0.76	1.55499655060948	0.8	0.78786632127418	0.289324857423213	0.22864215522869	0.0296	0.0177	0.0174	0.0025	0.197	0.0024	0.0031	0.0543	0.0015	0.1124	0.1394	0.0205	0.0048	0.1021	0.0167	0.0021	0.0035	0.0031	0.0012	0.0319	0.0312	0.0274	0.0595	0.0147	0.0985	0.0011
6	rs6905698	15385454	0.76	1.55499655060948	0.8	0.78786632127418	0.275184649405689	0.207565307606001	0.0297	0.0177	0.0174	0.0024	0.1971	0.0024	0.0031	0.0544	0.0015	0.1124	0.1395	0.0205	0.0049	0.1021	0.0168	0.002	0.0035	0.0031	0.0012	0.0318	0.0312	0.0275	0.0595	0.0147	0.0987	0.0011
6	rs2299053	15398879	0.76	1.55499655060948	0.8	0.78786632127418	0.258090378539983	0.187791323970311	0.0298	0.0177	0.0175	0.0024	0.1972	0.0024	0.0031	0.0544	0.0015	0.1123	0.1395	0.0204	0.0049	0.102	0.0168	0.002	0.0035	0.0031	0.0012	0.0319	0.0311	0.0275	0.0596	0.0147	0.0988	0.0011
6	rs17576872	15401909	0.76	1.55499655060948	0.8	0.78786632127418	0.25558199865393	0.181283119146183	0.0298	0.0177	0.0175	0.0024	0.1973	0.0024	0.0031	0.0545	0.0015	0.1123	0.1394	0.0204	0.0049	0.1021	0.0168	0.002	0.0035	0.0031	0.0012	0.0318	0.0311	0.0275	0.0596	0.0148	0.0989	0.0011
6	rs17619987	15403344	0.76	1.55499655060948	0.8	0.78786632127418	0.255626673989937	0.182092335747481	0.0298	0.0177	0.0175	0.0024	0.1973	0.0023	0.0031	0.0545	0.0015	0.1123	0.1394	0.0203	0.0049	0.1021	0.0168	0.002	0.0035	0.0031	0.0012	0.0318	0.0311	0.0275	0.0596	0.0148	0.0989	0.0011
6	rs2237145	15425497	0.76	1.55499655060948	0.8	0.78786632127418	0.248137084258483	0.178762325085799	0.0298	0.0175	0.0176	0.0024	0.1974	0.0023	0.0031	0.0545	0.0015	0.1121	0.1393	0.0203	0.0049	0.1023	0.0169	0.002	0.0035	0.0031	0.0012	0.0319	0.031	0.0274	0.0598	0.0148	0.0989	0.0011
6	rs11760101	15430608	0.76	1.55499655060948	0.8	0.78786632127418	0.249237330407798	0.179869976297521	0.0298	0.0175	0.0176	0.0023	0.1974	0.0023	0.0031	0.0545	0.0015	0.1121	0.1393	0.0203	0.0049	0.1023	0.0169	0.002	0.0035	0.0031	0.0012	0.0318	0.031	0.0274	0.0598	0.0148	0.0989	0.0011
6	rs34002211	15441643	0.76	1.55499655060948	0.8	0.78786632127418	0.211355657255377	0.151860496844653	0.0298	0.0175	0.0174	0.0023	0.1973	0.0029	0.0033	0.0545	0.0015	0.1117	0.1388	0.0204	0.0049	0.1022	0.0169	0.0023	0.0035	0.0031	0.0013	0.0318	0.031	0.0274	0.06	0.0148	0.0985	0.0011
6	rs77710425	15441742	0.76	1.55499655060948	0.8	0.78786632127418	0.211516517090161	0.152050501280167	0.0298	0.0175	0.0174	0.0023	0.1973	0.0029	0.0033	0.0545	0.0015	0.1117	0.1388	0.0204	0.0049	0.1022	0.0169	0.0023	0.0035	0.0031	0.0013	0.0318	0.031	0.0274	0.06	0.0148	0.0985	0.0011
6	rs75774976	15447181	0.76	1.55499655060948	0.8	0.78786632127418	0.2110743183523	0.154432718292155	0.0298	0.0175	0.0174	0.0023	0.1972	0.0028	0.0033	0.0545	0.0015	0.1117	0.1389	0.0204	0.0049	0.1022	0.0169	0.0023	0.0035	0.0031	0.0013	0.0319	0.031	0.0275	0.06	0.0148	0.0986	0.0011
6	rs77439453	15463228	0.76	1.55499655060948	0.8	0.78786632127418	0.206403188347246	0.155293550685093	0.0299	0.0175	0.0175	0.0023	0.1971	0.0028	0.0033	0.0546	0.0015	0.1116	0.1389	0.0204	0.0049	0.1021	0.0169	0.0024	0.0035	0.0031	0.0014	0.0319	0.031	0.0275	0.0599	0.0148	0.0987	0.0011
6	rs3819397	15474151	0.76	1.55499655060948	0.81	0.722979171095748	0.217639357071402	0.153097045109159	0.0299	0.0176	0.0175	0.0023	0.1971	0.0028	0.0033	0.0547	0.0015	0.1115	0.1389	0.0204	0.0049	0.1021	0.0169	0.0024	0.0035	0.0031	0.0012	0.0319	0.031	0.0275	0.0599	0.0148	0.0987	0.0011
6	rs2237130	15475704	0.76	1.55499655060948	0.81	0.722979171095748	0.211677445829914	0.152050501280167	0.0299	0.0176	0.0176	0.0022	0.197	0.0028	0.0033	0.0548	0.0015	0.1115	0.1389	0.0205	0.0049	0.102	0.017	0.0024	0.0035	0.0031	0.0013	0.0319	0.031	0.0275	0.0598	0.0148	0.0987	0.0011
6	rs2049951	15480898	0.76	1.55499655060948	0.81	0.722979171095748	0.215723053188883	0.153478242882587	0.0301	0.0176	0.0176	0.0022	0.197	0.0028	0.0033	0.0549	0.0015	0.1114	0.1389	0.0204	0.0049	0.102	0.0169	0.0024	0.0035	0.0031	0.0013	0.0319	0.031	0.0275	0.0598	0.0148	0.0987	0.0011
6	rs150448457	15496930	0.76	1.55499655060948	0.81	0.722979171095748	0.221005447382095	0.159623183808191	0.0303	0.0176	0.0178	0.0022	0.1968	0.0027	0.0033	0.055	0.0015	0.1112	0.1388	0.0203	0.005	0.102	0.0169	0.0024	0.0035	0.0032	0.0013	0.0318	0.031	0.0276	0.0597	0.0148	0.0987	0.0011
6	rs41267698	15501726	0.76	1.55499655060948	0.81	0.722979171095748	0.220181783442516	0.160494171036998	0.0303	0.0176	0.0179	0.0021	0.1968	0.0027	0.0033	0.055	0.0016	0.1112	0.1388	0.0203	0.005	0.102	0.0169	0.0024	0.0035	0.0032	0.0013	0.0318	0.031	0.0277	0.0597	0.0148	0.0987	0.0011
6	rs2282815	15503919	0.77	1.46360790478102	0.81	0.722979171095748	0.208911083744885	0.162046727378136	0.0304	0.0175	0.018	0.0021	0.1966	0.0027	0.0032	0.0552	0.0016	0.1112	0.1386	0.0203	0.005	0.1022	0.017	0.0024	0.0035	0.0032	0.0013	0.0318	0.0309	0.0277	0.0598	0.0149	0.0984	0.0011
6	rs2235258	15513482	0.77	1.46360790478102	0.81	0.722979171095748	0.222285525003817	0.165755119893042	0.0304	0.0174	0.018	0.002	0.1969	0.0026	0.003	0.0557	0.0016	0.1118	0.1385	0.0202	0.0048	0.1021	0.017	0.0023	0.0034	0.0031	0.0013	0.0317	0.0308	0.0281	0.0598	0.0148	0.098	0.0011
6	rs742102	15516633	0.77	1.46360790478102	0.81	0.722979171095748	0.228034041345297	0.164190091256066	0.0304	0.0174	0.018	0.002	0.1969	0.0026	0.003	0.0557	0.0016	0.1118	0.1385	0.0202	0.0048	0.102	0.017	0.0023	0.0034	0.003	0.0013	0.0317	0.0308	0.0281	0.0598	0.0148	0.0981	0.0011
6	rs17470454	15523448	0.77	1.46360790478102	0.81	0.722979171095748	0.220387538187495	0.16136683400676	0.0304	0.0171	0.018	0.002	0.1967	0.0025	0.0029	0.0561	0.0015	0.1118	0.1387	0.0201	0.0047	0.1019	0.0171	0.0022	0.0034	0.0029	0.0014	0.0316	0.031	0.0282	0.0598	0.0149	0.0983	0.0011
6	rs16876571	15524679	0.77	1.46360790478102	0.81	0.722979171095748	0.217230836845188	0.159429859138045	0.0304	0.0171	0.018	0.002	0.1967	0.0025	0.0029	0.0562	0.0015	0.1118	0.1387	0.0201	0.0047	0.1019	0.0171	0.0022	0.0034	0.0028	0.0014	0.0316	0.031	0.0282	0.0599	0.0149	0.0984	0.0011
6	rs16876573	15524698	0.77	1.46360790478102	0.81	0.722979171095748	0.219031543599097	0.160106858438354	0.0304	0.0171	0.018	0.002	0.1968	0.0025	0.0029	0.0562	0.0015	0.1118	0.1387	0.0201	0.0047	0.1019	0.0171	0.0022	0.0034	0.0028	0.0014	0.0316	0.031	0.0282	0.0599	0.0149	0.0984	0.0011
6	rs16876575	15525157	0.77	1.46360790478102	0.81	0.722979171095748	0.213007736858843	0.158078914483586	0.0303	0.017	0.0181	0.002	0.1968	0.0025	0.0028	0.0562	0.0015	0.1117	0.1388	0.0201	0.0047	0.1019	0.0171	0.0022	0.0034	0.0028	0.0014	0.0316	0.0311	0.0282	0.0599	0.0149	0.0986	0.0011
6	rs17470615	15525176	0.77	1.46360790478102	0.81	0.722979171095748	0.213371357291206	0.15778995744588	0.0303	0.017	0.0181	0.002	0.1968	0.0025	0.0028	0.0562	0.0015	0.1117	0.1388	0.0201	0.0047	0.1019	0.0171	0.0022	0.0034	0.0028	0.0014	0.0316	0.0311	0.0282	0.0599	0.0149	0.0986	0.0011
6	rs115972027	15525604	0.77	1.46360790478102	0.81	0.722979171095748	0.215682384039708	0.159140027848149	0.0303	0.0169	0.0181	0.002	0.1968	0.0024	0.0028	0.0562	0.0015	0.1116	0.1388	0.02	0.0047	0.1019	0.017	0.0022	0.0034	0.0028	0.0014	0.0316	0.0311	0.0282	0.0599	0.0149	0.0986	0.0011
6	rs76224654	15528206	0.77	1.46360790478102	0.81	0.722979171095748	0.214869904849349	0.15894691087472	0.0303	0.0169	0.0181	0.002	0.1968	0.0024	0.0028	0.0562	0.0015	0.1116	0.1389	0.02	0.0047	0.102	0.017	0.0021	0.0034	0.0028	0.0014	0.0316	0.0311	0.0283	0.06	0.0149	0.0986	0.0011
6	rs116647843	15533840	0.77	1.46360790478102	0.81	0.722979171095748	0.215032262961063	0.157501188250261	0.0302	0.0168	0.0181	0.002	0.1969	0.0024	0.0027	0.0562	0.0015	0.1115	0.1389	0.0199	0.0047	0.102	0.017	0.0021	0.0034	0.0028	0.0014	0.0316	0.0312	0.0283	0.06	0.015	0.0987	0.0011
6	rs79027323	15540177	0.77	1.46360790478102	0.81	0.722979171095748	0.213452209190493	0.156539983186341	0.0302	0.0167	0.0181	0.002	0.1969	0.0024	0.0027	0.0562	0.0015	0.1115	0.139	0.0199	0.0047	0.102	0.017	0.0021	0.0034	0.0028	0.0014	0.0316	0.0312	0.0283	0.06	0.015	0.0987	0.0011
6	rs77929906	15550949	0.77	1.46360790478102	0.81	0.722979171095748	0.21470761560467	0.156347993447435	0.0302	0.0166	0.0182	0.002	0.1969	0.0024	0.0027	0.0562	0.0015	0.1115	0.139	0.0199	0.0047	0.1021	0.017	0.0021	0.0034	0.0028	0.0014	0.0316	0.0312	0.0283	0.0601	0.015	0.0987	0.0011
6	rs62396148	15552920	0.77	1.46360790478102	0.81	0.722979171095748	0.213452209190493	0.156828124956511	0.0302	0.0166	0.0182	0.002	0.1969	0.0024	0.0027	0.0562	0.0015	0.1115	0.139	0.0199	0.0047	0.1021	0.017	0.0021	0.0034	0.0028	0.0014	0.0316	0.0312	0.0283	0.0601	0.015	0.0987	0.0011
6	rs77405716	15563831	0.77	1.46360790478102	0.81	0.722979171095748	0.213169302885806	0.157501188250261	0.0302	0.0166	0.0182	0.002	0.1969	0.0024	0.0027	0.0562	0.0015	0.1115	0.139	0.0199	0.0047	0.1021	0.017	0.0021	0.0034	0.0028	0.0014	0.0316	0.0312	0.0283	0.0601	0.015	0.0988	0.0011
6	rs72837855	15598513	0.77	1.46360790478102	0.81	0.722979171095748	0.212725162075744	0.159140027848149	0.0303	0.0166	0.0182	0.002	0.1968	0.0024	0.0027	0.0562	0.0015	0.1114	0.1391	0.0199	0.0046	0.1021	0.017	0.002	0.0034	0.0028	0.0014	0.0316	0.0312	0.0283	0.0601	0.015	0.0988	0.0012
6	rs12199640	15598880	0.77	1.46360790478102	0.81	0.722979171095748	0.212362161654258	0.157404973625127	0.0302	0.0166	0.0182	0.002	0.1968	0.0024	0.0027	0.0562	0.0015	0.1114	0.1391	0.0198	0.0046	0.1021	0.017	0.002	0.0034	0.0027	0.0014	0.0316	0.0312	0.0283	0.0601	0.015	0.0988	0.0011
6	rs2619539	15620855	0.77	1.46360790478102	0.81	0.722979171095748	0.210432050478868	0.163799650787437	0.0303	0.0167	0.0183	0.0019	0.1967	0.0023	0.0026	0.0561	0.0015	0.1114	0.1391	0.0198	0.0046	0.102	0.0168	0.0019	0.0033	0.0027	0.0014	0.0317	0.0312	0.0284	0.0603	0.0152	0.0988	0.0012
6	rs13217513	15623407	0.77	1.46360790478102	0.81	0.722979171095748	0.213816255842227	0.164287752496347	0.0303	0.0167	0.0183	0.002	0.197	0.0023	0.0026	0.0561	0.0015	0.1114	0.1392	0.0197	0.0046	0.102	0.0166	0.0019	0.0033	0.0027	0.0014	0.0317	0.0312	0.0285	0.0603	0.0152	0.0988	0.0012
6	rs2743871	15624586	0.77	1.46360790478102	0.81	0.722979171095748	0.214504850896001	0.164287752496347	0.0303	0.0167	0.0183	0.002	0.197	0.0023	0.0026	0.0561	0.0015	0.1114	0.1392	0.0197	0.0046	0.102	0.0166	0.0019	0.0033	0.0027	0.0014	0.0317	0.0312	0.0285	0.0603	0.0152	0.0988	0.0012
6	rs79940161	15626691	0.77	1.46360790478102	0.81	0.722979171095748	0.215275929250118	0.164580858810211	0.0303	0.0167	0.0183	0.002	0.197	0.0023	0.0026	0.0561	0.0015	0.1115	0.1392	0.0197	0.0046	0.102	0.0166	0.0019	0.0033	0.0027	0.0014	0.0317	0.0312	0.0285	0.0603	0.0152	0.0988	0.0012
6	rs3213207	15628102	0.77	1.46360790478102	0.81	0.722979171095748	0.217271669507551	0.162824983309083	0.0303	0.0167	0.0183	0.002	0.197	0.0024	0.0026	0.0561	0.0015	0.1115	0.1392	0.0197	0.0046	0.102	0.0166	0.0019	0.0033	0.0027	0.0014	0.0317	0.0312	0.0285	0.0602	0.0152	0.0987	0.0012
6	rs909706	15660871	0.78	1.37552415152317	0.81	0.722979171095748	0.228789877370252	0.151765526550299	0.0305	0.0164	0.0185	0.002	0.1966	0.0025	0.0027	0.0559	0.0015	0.1116	0.1392	0.0198	0.0046	0.1017	0.0166	0.002	0.0033	0.0027	0.0014	0.0319	0.0312	0.0287	0.0602	0.0152	0.0987	0.0011
6	rs2619538	15665209	0.78	1.37552415152317	0.81	0.722979171095748	0.252110456836079	0.126303135951984	0.0307	0.0153	0.0195	0.0021	0.1954	0.0026	0.0028	0.0553	0.0018	0.1118	0.1384	0.02	0.0046	0.1008	0.0169	0.0022	0.0033	0.0027	0.0016	0.0322	0.0312	0.0294	0.0602	0.0158	0.0985	0.0013
6	rs6914388	15684445	0.79	1.29072091625847	0.81	0.722979171095748	0.263465011519456	0.124178823883261	0.0307	0.0152	0.0196	0.002	0.1955	0.0026	0.0028	0.055	0.0018	0.1117	0.1385	0.02	0.0046	0.1006	0.017	0.0022	0.0033	0.0027	0.0016	0.0323	0.0312	0.0296	0.0606	0.0156	0.0985	0.0013
6	rs17473838	15687305	0.79	1.29072091625847	0.81	0.722979171095748	0.264010334312612	0.123737955677872	0.0306	0.0152	0.0198	0.002	0.1952	0.0026	0.0028	0.0551	0.0018	0.1117	0.1386	0.0199	0.0048	0.1004	0.017	0.0021	0.0033	0.0027	0.0016	0.0323	0.0311	0.0296	0.0609	0.0154	0.0984	0.0013
6	rs12204417	15694811	0.79	1.29072091625847	0.81	0.722979171095748	0.258180210576167	0.12347371658038	0.0306	0.0155	0.0201	0.0021	0.1943	0.0027	0.0028	0.055	0.0019	0.1115	0.1389	0.0199	0.0049	0.1	0.0171	0.0022	0.0033	0.0027	0.0017	0.0324	0.0312	0.0297	0.0609	0.0154	0.0982	0.0014
6	rs7758737	15703296	0.79	1.29072091625847	0.81	0.722979171095748	0.255314036132419	0.119796683799301	0.0306	0.0154	0.0202	0.0021	0.1941	0.0027	0.0028	0.055	0.0019	0.1115	0.1389	0.0198	0.0049	0.1001	0.0171	0.0022	0.0033	0.0027	0.0017	0.0325	0.0313	0.0298	0.061	0.0153	0.0981	0.0014
6	rs75915153	15733655	0.79	1.29072091625847	0.81	0.722979171095748	0.257731220729909	0.11927481260078	0.0307	0.0153	0.0203	0.0021	0.1938	0.0027	0.0027	0.055	0.0018	0.1116	0.1391	0.0197	0.0048	0.1	0.0171	0.0022	0.0033	0.0027	0.0016	0.0323	0.0312	0.0298	0.0613	0.0152	0.0983	0.0014
6	rs12213366	15734884	0.79	1.29072091625847	0.82	0.661616834019215	0.259574784873341	0.119796683799301	0.0307	0.0153	0.0203	0.0021	0.1938	0.0027	0.0027	0.055	0.0019	0.1116	0.1392	0.0197	0.0048	0.0999	0.0171	0.0022	0.0033	0.0027	0.0017	0.0323	0.0312	0.0298	0.0613	0.0152	0.0983	0.0014
6	rs115385990	15736433	0.79	1.29072091625847	0.82	0.661616834019215	0.262602835716782	0.123561772776244	0.0307	0.0153	0.0202	0.0021	0.1937	0.0027	0.0027	0.055	0.0019	0.1117	0.1393	0.0196	0.0049	0.0999	0.017	0.0022	0.0033	0.0029	0.0017	0.0323	0.0312	0.0297	0.0613	0.0151	0.0983	0.0014
6	rs1267672	15743433	0.8	1.20917223849118	0.82	0.661616834019215	0.216415087143386	0.116678387763124	0.0305	0.0151	0.0205	0.0022	0.192	0.0028	0.0026	0.0549	0.0018	0.1124	0.1398	0.0191	0.0047	0.1001	0.0171	0.0023	0.0033	0.0029	0.0017	0.0321	0.0309	0.0299	0.0622	0.0148	0.0988	0.0015
6	rs2181435	15756006	0.8	1.20917223849118	0.82	0.661616834019215	0.184230358751504	0.112059669825211	0.0304	0.0151	0.0204	0.0022	0.191	0.0029	0.0026	0.0548	0.0018	0.1127	0.1402	0.0193	0.0048	0.1003	0.0171	0.0023	0.0033	0.0029	0.0016	0.032	0.0308	0.0298	0.0627	0.0146	0.0991	0.0015
6	rs74903129	15758346	0.8	1.20917223849118	0.82	0.661616834019215	0.187106228283676	0.115130938815901	0.0303	0.0151	0.0204	0.0022	0.1909	0.0029	0.0026	0.0547	0.0017	0.1127	0.1402	0.0193	0.0048	0.1004	0.0171	0.0023	0.0033	0.0029	0.0016	0.032	0.0308	0.0298	0.0627	0.0146	0.0991	0.0015
6	rs220895	15769508	0.8	1.20917223849118	0.82	0.661616834019215	0.177498195826983	0.110873859212413	0.0303	0.0151	0.0204	0.0022	0.1909	0.0029	0.0026	0.0545	0.0017	0.1127	0.1402	0.0193	0.0047	0.1006	0.017	0.0023	0.0033	0.0029	0.0016	0.0319	0.0309	0.0298	0.0628	0.0146	0.0991	0.0015
6	rs220896	15769538	0.8	1.20917223849118	0.82	0.661616834019215	0.178190438231687	0.111042965294375	0.0303	0.0151	0.0204	0.0022	0.1909	0.0029	0.0026	0.0545	0.0017	0.1127	0.1403	0.0193	0.0046	0.1005	0.0171	0.0023	0.0033	0.0029	0.0016	0.0319	0.0309	0.0298	0.0629	0.0146	0.0992	0.0015
6	rs220902	15773083	0.8	1.20917223849118	0.82	0.661616834019215	0.174672686820068	0.110704851781014	0.0303	0.0151	0.0204	0.0022	0.1907	0.0029	0.0026	0.0544	0.0017	0.1129	0.1403	0.0194	0.0046	0.1007	0.017	0.0024	0.0033	0.0029	0.0016	0.0318	0.031	0.0298	0.0629	0.0146	0.0992	0.0015
6	rs76750087	15780845	0.8	1.20917223849118	0.82	0.661616834019215	0.177243551941815	0.112569348639354	0.0303	0.0151	0.0204	0.0022	0.1907	0.0029	0.0026	0.0544	0.0017	0.1129	0.1403	0.0194	0.0046	0.1008	0.017	0.0024	0.0033	0.0029	0.0016	0.0318	0.031	0.0298	0.0629	0.0146	0.0992	0.0015
6	rs389746	15797687	0.81	1.13085046114427	0.83	0.603719568470427	0.162524635164201	0.124355335385714	0.031	0.0152	0.0204	0.0022	0.1895	0.0029	0.0026	0.0541	0.0017	0.1132	0.1403	0.0196	0.0045	0.1015	0.017	0.0024	0.0032	0.0028	0.0016	0.0314	0.031	0.0299	0.0628	0.0146	0.0993	0.0015
6	rs12207114	15801889	0.81	1.13085046114427	0.83	0.603719568470427	0.164885523366255	0.132033216162468	0.0312	0.0152	0.0203	0.0022	0.1899	0.0029	0.0026	0.054	0.0017	0.1132	0.1403	0.0195	0.0045	0.1018	0.017	0.0025	0.0031	0.0028	0.0016	0.0314	0.0309	0.0293	0.0628	0.0146	0.0994	0.0014
6	rs398861	15803550	0.81	1.13085046114427	0.83	0.603719568470427	0.166950093779525	0.137489997367732	0.0312	0.0152	0.0203	0.0022	0.19	0.0029	0.0026	0.054	0.0017	0.1132	0.1403	0.0195	0.0045	0.1018	0.017	0.0025	0.0031	0.0028	0.0016	0.0314	0.0309	0.0291	0.0628	0.0146	0.0994	0.0014
6	rs12110659	15803741	0.81	1.13085046114427	0.83	0.603719568470427	0.166458837370845	0.137032169980304	0.0312	0.0152	0.0203	0.0022	0.19	0.0029	0.0026	0.0541	0.0017	0.1132	0.1403	0.0195	0.0045	0.1018	0.017	0.0025	0.0031	0.0028	0.0016	0.0314	0.0309	0.029	0.0628	0.0146	0.0994	0.0014
6	rs71554541	15811775	0.81	1.13085046114427	0.85	0.498060230126391	0.203007325712966	0.165559206008324	0.0312	0.0152	0.0203	0.0022	0.1899	0.0029	0.0026	0.0541	0.0017	0.1133	0.1403	0.0194	0.0045	0.1018	0.017	0.0025	0.0031	0.0028	0.0016	0.0313	0.0309	0.0289	0.0628	0.0146	0.0996	0.0014
6	rs13437271	15819270	0.81	1.13085046114427	0.85	0.498060230126391	0.153982658735074	0.145451359012287	0.0312	0.0152	0.0203	0.0022	0.1886	0.003	0.0028	0.054	0.0015	0.1145	0.1401	0.0198	0.0045	0.1023	0.0175	0.0027	0.0031	0.0028	0.0016	0.0305	0.0304	0.0289	0.0629	0.0147	0.0996	0.0014
6	rs382182	15819385	0.82	1.05572611347058	0.85	0.498060230126391	0.15654043944169	0.173757448789393	0.0313	0.0151	0.0202	0.0023	0.1877	0.003	0.0029	0.0541	0.0015	0.1151	0.1401	0.0201	0.0045	0.1022	0.0177	0.0028	0.003	0.0027	0.0016	0.0302	0.0303	0.0289	0.0629	0.0146	0.0997	0.0013
6	rs4712258	15819455	0.82	1.05572611347058	0.85	0.498060230126391	0.161351664944212	0.171868555336024	0.0314	0.0152	0.0203	0.0023	0.1871	0.0029	0.0029	0.0542	0.0014	0.1155	0.1402	0.0203	0.0045	0.1022	0.0178	0.0029	0.003	0.0027	0.0016	0.03	0.03	0.029	0.063	0.0146	0.0994	0.0013
6	rs9383080	15830255	0.84	0.914942008907111	0.85	0.498060230126391	0.122663503427454	0.227223649507809	0.0326	0.0141	0.0208	0.0019	0.1779	0.0024	0.0024	0.0543	0.0015	0.1192	0.1444	0.0235	0.0049	0.1011	0.0187	0.0026	0.0021	0.0026	0.002	0.0285	0.0272	0.0283	0.0646	0.0148	0.1015	0.0016
6	rs528312	15830453	0.84	0.914942008907111	0.86	0.450156947394433	0.120541761475845	0.226461027254061	0.0326	0.0141	0.0208	0.0019	0.178	0.0024	0.0024	0.0543	0.0015	0.1192	0.1444	0.0235	0.0049	0.1012	0.0187	0.0026	0.0021	0.0026	0.002	0.0285	0.0272	0.0283	0.0646	0.0148	0.1015	0.0016
6	rs17418707	15830542	0.84	0.914942008907111	0.86	0.450156947394433	0.121614342451147	0.228860641011915	0.0326	0.0141	0.0208	0.0019	0.178	0.0024	0.0024	0.0543	0.0015	0.1192	0.1444	0.0235	0.0049	0.1012	0.0187	0.0026	0.0021	0.0026	0.002	0.0285	0.0272	0.0283	0.0646	0.0148	0.1015	0.0016
6	rs17418798	15834753	0.84	0.914942008907111	0.86	0.450156947394433	0.117614921519238	0.229844663708658	0.0327	0.0141	0.0208	0.0019	0.1779	0.0024	0.0024	0.0544	0.0015	0.1193	0.1443	0.0236	0.0049	0.1011	0.0187	0.0026	0.0021	0.0026	0.002	0.0285	0.0271	0.0283	0.0647	0.0148	0.1016	0.0016
6	rs72823481	15838644	0.84	0.914942008907111	0.86	0.450156947394433	0.11269572423956	0.229297815507276	0.0327	0.014	0.0208	0.0019	0.1778	0.0024	0.0024	0.0544	0.0015	0.1193	0.1444	0.0236	0.0049	0.1012	0.0187	0.0026	0.0021	0.0026	0.002	0.0285	0.0271	0.0283	0.0647	0.0149	0.1016	0.0016
6	rs115558169	15842077	0.84	0.914942008907111	0.86	0.450156947394433	0.106319257352102	0.229188496529739	0.0327	0.014	0.0208	0.0019	0.1775	0.0024	0.0024	0.0545	0.0016	0.1194	0.1444	0.0236	0.0049	0.1013	0.0187	0.0026	0.002	0.0026	0.002	0.0285	0.027	0.0283	0.0647	0.0149	0.1017	0.0016
6	rs2092341	15842728	0.84	0.914942008907111	0.86	0.450156947394433	0.10164815055565	0.229079194451356	0.0327	0.0141	0.0208	0.0019	0.1776	0.0024	0.0024	0.0544	0.0015	0.1194	0.1444	0.0236	0.0049	0.1013	0.0187	0.0026	0.002	0.0026	0.0019	0.0285	0.027	0.0283	0.0647	0.0149	0.1017	0.0016
6	rs72823484	15850845	0.85	0.849213100564478	0.87	0.405435896572436	0.0988875875819983	0.236108390666358	0.0327	0.014	0.0207	0.0019	0.1772	0.0024	0.0024	0.0546	0.0016	0.1195	0.1445	0.0237	0.0048	0.1015	0.0189	0.0026	0.002	0.0026	0.0019	0.0284	0.0268	0.0283	0.0647	0.0148	0.1019	0.0016
6	rs433285	15852965	0.85	0.849213100564478	0.87	0.405435896572436	0.0947235469556734	0.236770881567235	0.0328	0.0139	0.0207	0.0019	0.177	0.0023	0.0024	0.0547	0.0016	0.1196	0.1447	0.0238	0.0048	0.1015	0.0189	0.0026	0.002	0.0026	0.0019	0.0284	0.0267	0.0282	0.0647	0.0148	0.102	0.0016
6	rs4716004	15857309	0.85	0.849213100564478	0.87	0.405435896572436	0.0958480454558772	0.242871364984667	0.0327	0.0139	0.0207	0.0019	0.1769	0.0023	0.0024	0.0547	0.0016	0.1197	0.1448	0.0238	0.0048	0.1015	0.0189	0.0026	0.002	0.0026	0.0019	0.0283	0.0266	0.0282	0.0647	0.0148	0.1021	0.0017
6	rs116573839	15864761	0.85	0.849213100564478	0.87	0.405435896572436	0.0922789902828764	0.245213689870004	0.0327	0.0139	0.0207	0.0019	0.1768	0.0023	0.0024	0.0548	0.0015	0.1197	0.1451	0.0238	0.0048	0.1015	0.0189	0.0026	0.002	0.0026	0.0019	0.0283	0.0265	0.0281	0.0646	0.0148	0.1022	0.0017
6	rs12209943	15870778	0.85	0.849213100564478	0.87	0.405435896572436	0.0872028890568597	0.244878633616197	0.0327	0.0139	0.0207	0.0019	0.1767	0.0023	0.0024	0.0548	0.0015	0.1198	0.1453	0.0238	0.0048	0.1015	0.0189	0.0025	0.002	0.0026	0.0019	0.0282	0.0264	0.0281	0.0646	0.0148	0.1023	0.0017
6	rs1000116	15873854	0.85	0.849213100564478	0.87	0.405435896572436	0.0889145774730086	0.244320530869722	0.0327	0.0139	0.0207	0.0019	0.1767	0.0023	0.0024	0.0549	0.0015	0.1197	0.1452	0.0238	0.0048	0.1015	0.0189	0.0026	0.002	0.0026	0.0019	0.0282	0.0264	0.0281	0.0646	0.0149	0.1023	0.0017
6	rs75343627	15874151	0.85	0.849213100564478	0.87	0.405435896572436	0.089922828966783	0.244655343842672	0.0327	0.0139	0.0207	0.0019	0.1767	0.0023	0.0024	0.0549	0.0015	0.1197	0.1453	0.0238	0.0048	0.1015	0.0189	0.0026	0.002	0.0026	0.0019	0.0282	0.0264	0.0281	0.0646	0.0149	0.1023	0.0017
6	rs76196487	15876770	0.85	0.849213100564478	0.87	0.405435896572436	0.0912297505824963	0.243985864034284	0.0327	0.0139	0.0207	0.0019	0.1766	0.0023	0.0024	0.0549	0.0015	0.1198	0.1453	0.0238	0.0048	0.1014	0.0189	0.0026	0.002	0.0026	0.0019	0.0282	0.0264	0.0281	0.0646	0.0149	0.1024	0.0017
6	rs16877167	15879121	0.85	0.849213100564478	0.87	0.405435896572436	0.0920587545233605	0.243094134555657	0.0327	0.0139	0.0207	0.0019	0.1765	0.0023	0.0024	0.0549	0.0015	0.1197	0.1453	0.0238	0.0048	0.1014	0.0189	0.0025	0.002	0.0026	0.0019	0.0282	0.0264	0.0281	0.0646	0.0149	0.1024	0.0017
6	rs115392678	15880753	0.85	0.849213100564478	0.87	0.405435896572436	0.090357143668292	0.240869377161002	0.0327	0.0139	0.0207	0.0019	0.1763	0.0023	0.0024	0.0549	0.0015	0.1197	0.1454	0.0238	0.0048	0.1014	0.0189	0.0025	0.002	0.0026	0.0019	0.0282	0.0264	0.0281	0.0646	0.015	0.1025	0.0017
6	rs1013049	15885495	0.85	0.849213100564478	0.87	0.405435896572436	0.0900192288419182	0.240092258422934	0.0327	0.0138	0.0207	0.0019	0.1762	0.0023	0.0024	0.055	0.0015	0.1196	0.1455	0.0238	0.0048	0.1013	0.0189	0.0025	0.002	0.0026	0.0019	0.0282	0.0264	0.0281	0.0645	0.0151	0.1026	0.0017
6	rs6459421	15887076	0.85	0.849213100564478	0.87	0.405435896572436	0.0897061683914016	0.23998130709183	0.0327	0.0138	0.0207	0.0019	0.1761	0.0023	0.0024	0.055	0.0015	0.1196	0.1455	0.0238	0.0048	0.1013	0.0189	0.0025	0.002	0.0026	0.0019	0.0282	0.0264	0.0281	0.0645	0.0151	0.1026	0.0017
6	rs4716007	15887560	0.85	0.849213100564478	0.87	0.405435896572436	0.0913027073915321	0.241980939028418	0.0328	0.0138	0.0207	0.0019	0.1761	0.0023	0.0024	0.055	0.0015	0.1196	0.1455	0.0238	0.0048	0.1013	0.0189	0.0025	0.002	0.0026	0.0019	0.0282	0.0264	0.0281	0.0645	0.0151	0.1026	0.0017
6	rs79306495	15894493	0.85	0.849213100564478	0.88	0.363814363818289	0.0917412228024995	0.243316969283838	0.0328	0.0138	0.0207	0.0019	0.1761	0.0023	0.0024	0.055	0.0015	0.1196	0.1455	0.0238	0.0048	0.1013	0.0189	0.0025	0.002	0.0026	0.0019	0.0282	0.0264	0.0281	0.0645	0.0151	0.1027	0.0017
6	rs72825630	15897645	0.85	0.849213100564478	0.88	0.363814363818289	0.0928679110205305	0.243762834060844	0.0328	0.0138	0.0207	0.0019	0.1761	0.0023	0.0024	0.055	0.0015	0.1196	0.1455	0.0238	0.0048	0.1013	0.0189	0.0025	0.002	0.0026	0.0019	0.0282	0.0264	0.0281	0.0645	0.0151	0.1027	0.0017
6	rs78204652	15910420	0.85	0.849213100564478	0.88	0.363814363818289	0.0922300202810348	0.245772440896735	0.0328	0.0138	0.0207	0.0019	0.1759	0.0023	0.0025	0.055	0.0015	0.1194	0.1457	0.0239	0.0048	0.1012	0.0189	0.0025	0.002	0.0026	0.0019	0.0282	0.0264	0.0281	0.0644	0.0152	0.1028	0.0017
6	rs150801948	15920550	0.85	0.849213100564478	0.88	0.363814363818289	0.0862376078755472	0.24778728896017	0.0328	0.0138	0.0205	0.0019	0.1754	0.0023	0.0025	0.0551	0.0016	0.1189	0.1458	0.0241	0.0048	0.1011	0.019	0.0025	0.0019	0.0027	0.0019	0.0282	0.0263	0.0282	0.0644	0.0154	0.1031	0.0017
6	rs17420682	15922523	0.85	0.849213100564478	0.89	0.325204496311925	0.0828327661039107	0.248123604624447	0.0328	0.0138	0.0205	0.0019	0.1754	0.0023	0.0025	0.0551	0.0016	0.1188	0.1458	0.0241	0.0048	0.1011	0.019	0.0025	0.0019	0.0027	0.002	0.0281	0.0262	0.0282	0.0644	0.0155	0.1032	0.0017
6	rs9296994	15931538	0.85	0.849213100564478	0.89	0.325204496311925	0.0795819726011059	0.249582643096599	0.0329	0.0138	0.0204	0.0019	0.1754	0.0023	0.0025	0.0552	0.0016	0.1186	0.1459	0.0241	0.0048	0.1011	0.019	0.0025	0.0019	0.0028	0.002	0.0281	0.0262	0.0282	0.0645	0.0155	0.1033	0.0017
6	rs4712266	15936290	0.86	0.78654304280128	0.89	0.325204496311925	0.0849302053728696	0.250706823069228	0.0329	0.0138	0.0204	0.0019	0.1753	0.0023	0.0025	0.0551	0.0016	0.1186	0.1459	0.0241	0.0048	0.1011	0.019	0.0025	0.0019	0.0028	0.002	0.0281	0.0262	0.0282	0.0645	0.0155	0.1033	0.0017
6	rs79307900	15943062	0.86	0.78654304280128	0.89	0.325204496311925	0.0757000253093135	0.250144533136699	0.0328	0.0139	0.0205	0.0019	0.1749	0.0023	0.0025	0.0552	0.0016	0.1184	0.1461	0.0242	0.0048	0.1011	0.019	0.0025	0.0019	0.0028	0.002	0.0281	0.0262	0.0282	0.0647	0.0156	0.1034	0.0017
6	rs75719279	15943934	0.86	0.78654304280128	0.89	0.325204496311925	0.0757000253093135	0.250369401154829	0.0328	0.0139	0.0205	0.0019	0.1749	0.0023	0.0025	0.0552	0.0016	0.1184	0.1461	0.0242	0.0048	0.1011	0.019	0.0026	0.0019	0.0028	0.002	0.0281	0.0262	0.0282	0.0647	0.0156	0.1034	0.0017
6	rs78139529	15948873	0.86	0.78654304280128	0.89	0.325204496311925	0.0745191741772101	0.251945265711703	0.0327	0.0139	0.0206	0.0019	0.1746	0.0022	0.0025	0.0551	0.0016	0.1182	0.1463	0.0242	0.0048	0.1011	0.019	0.0025	0.0019	0.0028	0.002	0.0281	0.0262	0.0282	0.0647	0.0156	0.1035	0.0017
6	rs7752521	15955687	0.86	0.78654304280128	0.89	0.325204496311925	0.0682882203770001	0.255106344637183	0.0325	0.014	0.0208	0.0019	0.1735	0.0021	0.0026	0.0551	0.0017	0.1175	0.1469	0.0243	0.0048	0.101	0.019	0.0026	0.0018	0.003	0.002	0.0281	0.0262	0.0282	0.065	0.0157	0.1041	0.0018
6	rs74318980	15963661	0.86	0.78654304280128	0.89	0.325204496311925	0.0718173560072792	0.254201911278913	0.0324	0.014	0.0209	0.0019	0.1732	0.0021	0.0026	0.0551	0.0018	0.117	0.1471	0.0244	0.0048	0.1009	0.019	0.0026	0.0018	0.0031	0.002	0.0281	0.0262	0.0281	0.0651	0.0157	0.1044	0.0018
6	rs78649882	15965836	0.86	0.78654304280128	0.89	0.325204496311925	0.0622558168021222	0.25635159060674	0.0324	0.014	0.0209	0.0019	0.1732	0.0021	0.0026	0.0551	0.0018	0.117	0.1471	0.0244	0.0048	0.1009	0.019	0.0026	0.0018	0.0031	0.002	0.0281	0.0261	0.0281	0.0651	0.0157	0.1045	0.0018
6	rs12204956	15966535	0.86	0.78654304280128	0.89	0.325204496311925	0.0615556812176727	0.257712213404858	0.0323	0.014	0.0209	0.0019	0.1732	0.0021	0.0026	0.0551	0.0018	0.117	0.1471	0.0244	0.0048	0.1009	0.019	0.0026	0.0018	0.0031	0.002	0.0281	0.0261	0.0281	0.0651	0.0157	0.1045	0.0018
6	rs9383097	15969582	0.86	0.78654304280128	0.89	0.325204496311925	0.06417429206638	0.241313805565374	0.0322	0.0141	0.0212	0.002	0.1725	0.0021	0.0027	0.0552	0.0017	0.1169	0.1474	0.0242	0.0048	0.1006	0.0192	0.0027	0.002	0.0031	0.0019	0.0278	0.0257	0.0281	0.0657	0.0156	0.1048	0.0017
6	rs4716018	15972131	0.86	0.78654304280128	0.89	0.325204496311925	0.0677648038761482	0.229954083976979	0.0322	0.0141	0.0213	0.0021	0.1723	0.0021	0.0027	0.0552	0.0017	0.1168	0.1478	0.0242	0.0048	0.1004	0.0192	0.0028	0.0021	0.0031	0.0019	0.0277	0.0257	0.0281	0.0658	0.0156	0.1049	0.0016
6	rs4716019	15974931	0.86	0.78654304280128	0.89	0.325204496311925	0.0718382135107172	0.220930067034867	0.0322	0.0141	0.0214	0.0021	0.1719	0.0021	0.0027	0.0553	0.0016	0.1167	0.1484	0.0241	0.0048	0.1002	0.0192	0.0027	0.0023	0.0031	0.0019	0.0274	0.0257	0.028	0.0659	0.0156	0.1052	0.0015
6	rs10949329	15976991	0.86	0.78654304280128	0.89	0.325204496311925	0.0750115245830026	0.222877072589511	0.0322	0.0141	0.0214	0.0021	0.1719	0.0021	0.0027	0.0553	0.0016	0.1165	0.1485	0.0241	0.0048	0.1002	0.0192	0.0027	0.0023	0.0031	0.0019	0.0274	0.0257	0.028	0.066	0.0156	0.1052	0.0015
6	rs115624078	15981550	0.86	0.78654304280128	0.89	0.325204496311925	0.0911811331946226	0.218127618961104	0.0322	0.0141	0.0214	0.0021	0.1718	0.0021	0.0027	0.0553	0.0016	0.1164	0.1486	0.0241	0.0048	0.1002	0.0192	0.0026	0.0023	0.0032	0.0019	0.0274	0.0257	0.0279	0.0661	0.0155	0.1053	0.0015
6	rs79684846	15992363	0.87	0.726891327677376	0.89	0.325204496311925	0.0924259987824755	0.210747678826595	0.0321	0.0141	0.0214	0.0021	0.1716	0.0021	0.0027	0.0553	0.0016	0.1162	0.149	0.0242	0.0047	0.1	0.0192	0.0026	0.0023	0.0032	0.0018	0.0274	0.0257	0.0279	0.0663	0.0155	0.1054	0.0015
6	rs75061917	15998406	0.87	0.726891327677376	0.89	0.325204496311925	0.0887711295364357	0.200202812698414	0.032	0.014	0.0215	0.0022	0.1711	0.0021	0.0028	0.0553	0.0016	0.1159	0.1496	0.0242	0.0047	0.0998	0.0193	0.0025	0.0024	0.0032	0.0018	0.0274	0.0256	0.0278	0.0668	0.0155	0.1055	0.0015
6	rs1891519	15999438	0.87	0.726891327677376	0.89	0.325204496311925	0.143517564311654	0.161075760449301	0.0319	0.0136	0.0215	0.0025	0.17	0.0021	0.0027	0.0552	0.0015	0.1141	0.1524	0.024	0.0047	0.0984	0.0194	0.0023	0.0026	0.0034	0.0016	0.0278	0.0251	0.0273	0.0689	0.0154	0.1062	0.0013
6	rs56378017	16001457	0.87	0.726891327677376	0.89	0.325204496311925	0.200774150565532	0.151385858353115	0.0318	0.0134	0.0217	0.0027	0.17	0.0022	0.0026	0.0544	0.0014	0.114	0.1536	0.0239	0.0047	0.0978	0.0195	0.0021	0.0026	0.0035	0.0015	0.0279	0.025	0.0272	0.0699	0.0154	0.106	0.0013
6	rs11752829	16003164	0.87	0.726891327677376	0.89	0.325204496311925	0.204582830843698	0.149870600827366	0.0318	0.0134	0.0217	0.0027	0.17	0.0022	0.0026	0.0543	0.0014	0.114	0.1535	0.024	0.0047	0.0977	0.0195	0.0021	0.0026	0.0035	0.0015	0.0279	0.0251	0.0272	0.0701	0.0154	0.1059	0.0013
6	rs72829688	16003716	0.87	0.726891327677376	0.89	0.325204496311925	0.205294058452158	0.147984245880633	0.0318	0.0134	0.0217	0.0027	0.1701	0.0022	0.0026	0.0543	0.0014	0.114	0.1535	0.024	0.0047	0.0977	0.0195	0.0021	0.0026	0.0035	0.0015	0.0279	0.0251	0.0272	0.0702	0.0154	0.1059	0.0013
6	rs35480037	16008602	0.87	0.726891327677376	0.89	0.325204496311925	0.191525044032989	0.143678453793877	0.0318	0.0134	0.0217	0.0027	0.1702	0.0022	0.0026	0.0542	0.0014	0.1138	0.1537	0.024	0.0047	0.0974	0.0195	0.0021	0.0026	0.0035	0.0015	0.0279	0.0255	0.0272	0.0703	0.0153	0.1058	0.0013
6	rs10456781	16017042	0.87	0.726891327677376	0.89	0.325204496311925	0.183339215757597	0.144984041816676	0.0318	0.0134	0.0217	0.0027	0.1701	0.0022	0.0026	0.0542	0.0013	0.1138	0.1538	0.024	0.0047	0.0973	0.0194	0.0021	0.0026	0.0035	0.0015	0.0279	0.0256	0.0273	0.0703	0.0153	0.1058	0.0013
6	rs6921953	16019115	0.87	0.726891327677376	0.9	0.289513196358555	0.181453792813648	0.145451359012287	0.0318	0.0134	0.0217	0.0027	0.1701	0.0022	0.0026	0.0542	0.0013	0.1138	0.1538	0.024	0.0047	0.0974	0.0194	0.0021	0.0026	0.0035	0.0015	0.0279	0.0256	0.0273	0.0703	0.0153	0.1058	0.0013
6	rs1342740	16024400	0.87	0.726891327677376	0.9	0.289513196358555	0.181711911566321	0.141728119479698	0.0318	0.0134	0.0219	0.0028	0.1698	0.0023	0.0026	0.0541	0.0014	0.1137	0.1535	0.024	0.0046	0.0972	0.0196	0.0021	0.0026	0.0036	0.0015	0.0279	0.0256	0.0274	0.0705	0.0153	0.1058	0.0013
6	rs16877438	16025535	0.87	0.726891327677376	0.9	0.289513196358555	0.186506538452824	0.135662050367464	0.0317	0.0134	0.0219	0.0028	0.1699	0.0023	0.0026	0.0541	0.0014	0.1135	0.1535	0.024	0.0046	0.0972	0.0196	0.0021	0.0027	0.0035	0.0015	0.0279	0.0256	0.0274	0.0705	0.0152	0.1059	0.0013
6	rs80171280	16028261	0.88	0.670214810425093	0.9	0.289513196358555	0.19874908991839	0.135024392327929	0.0318	0.0133	0.0219	0.0029	0.1699	0.0022	0.0026	0.0542	0.0014	0.1135	0.1535	0.0239	0.0046	0.0972	0.0196	0.0021	0.0027	0.0035	0.0015	0.0279	0.0257	0.0274	0.0707	0.0153	0.106	0.0012
6	rs57441444	16029674	0.88	0.670214810425093	0.9	0.289513196358555	0.19882676120494	0.135297539177865	0.0318	0.0133	0.0219	0.0029	0.1699	0.0022	0.0026	0.0542	0.0014	0.1135	0.1535	0.024	0.0046	0.0972	0.0196	0.0021	0.0027	0.0035	0.0015	0.0278	0.0257	0.0274	0.0707	0.0152	0.106	0.0012
6	rs12209483	16031163	0.88	0.670214810425093	0.9	0.289513196358555	0.198865603318457	0.135479749741166	0.0318	0.0133	0.0219	0.0029	0.1699	0.0022	0.0026	0.0542	0.0014	0.1135	0.1535	0.024	0.0046	0.0972	0.0196	0.0021	0.0027	0.0035	0.0015	0.0278	0.0257	0.0274	0.0707	0.0152	0.106	0.0012
6	rs4716027	16036102	0.88	0.670214810425093	0.9	0.289513196358555	0.203361212947096	0.13077171605386	0.0318	0.0133	0.0219	0.0029	0.1699	0.0022	0.0026	0.0542	0.0014	0.1135	0.1534	0.024	0.0046	0.0971	0.0195	0.0021	0.0027	0.0035	0.0015	0.0278	0.0257	0.0274	0.0707	0.0153	0.106	0.0012
6	rs78992518	16050754	0.88	0.670214810425093	0.9	0.289513196358555	0.220264072440694	0.118580322134213	0.0316	0.0133	0.0218	0.0032	0.1698	0.0023	0.0026	0.0545	0.0014	0.1133	0.1533	0.0241	0.0046	0.097	0.0195	0.0021	0.0028	0.0035	0.0015	0.0278	0.0256	0.0274	0.0708	0.0154	0.1058	0.0012
6	rs12209894	16051721	0.88	0.670214810425093	0.9	0.289513196358555	0.203597331784003	0.128083639446041	0.0316	0.0133	0.0218	0.0029	0.1698	0.0021	0.0026	0.0545	0.0014	0.1134	0.1534	0.0241	0.0046	0.097	0.0196	0.0021	0.0027	0.0035	0.0015	0.0279	0.0257	0.0275	0.0709	0.0154	0.1059	0.0012
6	rs9367891	16058639	0.88	0.670214810425093	0.9	0.289513196358555	0.205017303981157	0.121629979884351	0.0316	0.0132	0.0218	0.0029	0.1696	0.0021	0.0027	0.0545	0.0013	0.1135	0.153	0.0242	0.0046	0.0972	0.0197	0.002	0.0027	0.0035	0.0015	0.0279	0.0257	0.0276	0.071	0.0153	0.1059	0.0011
6	rs2275757	16059645	0.88	0.670214810425093	0.9	0.289513196358555	0.20608594928931	0.123385683898008	0.0316	0.0132	0.0218	0.0029	0.1696	0.0021	0.0027	0.0545	0.0013	0.1135	0.1529	0.0242	0.0046	0.0972	0.0197	0.002	0.0027	0.0035	0.0015	0.0279	0.0257	0.0277	0.0711	0.0154	0.1059	0.0011
6	rs1267718	16060200	0.88	0.670214810425093	0.9	0.289513196358555	0.21095380913902	0.118927376045535	0.0315	0.0131	0.0218	0.0029	0.1695	0.0021	0.0026	0.0546	0.0013	0.1127	0.1536	0.0242	0.0046	0.0971	0.0198	0.002	0.0027	0.0035	0.0015	0.0278	0.0256	0.0279	0.0715	0.0153	0.1057	0.0011
6	rs77243224	16062683	0.89	0.616467558766813	0.9	0.289513196358555	0.245157921894184	0.109777077185642	0.0314	0.0131	0.0225	0.0029	0.1692	0.0022	0.0026	0.0543	0.0012	0.1118	0.1534	0.0244	0.0044	0.0972	0.0198	0.0019	0.0026	0.0037	0.0015	0.0278	0.0256	0.0278	0.0725	0.0149	0.106	0.0012
6	rs34024822	16063457	0.89	0.616467558766813	0.9	0.289513196358555	0.245769663615214	0.110535943064983	0.0314	0.0131	0.0225	0.0029	0.1692	0.0022	0.0026	0.0543	0.0012	0.1117	0.1534	0.0244	0.0044	0.0971	0.0198	0.0019	0.0026	0.0037	0.0015	0.0278	0.0256	0.0278	0.0725	0.0149	0.106	0.0012
6	rs7772752	16068024	0.89	0.616467558766813	0.92	0.226487429171296	0.237581885556993	0.110451525745496	0.0314	0.0131	0.0225	0.0029	0.1692	0.0022	0.0026	0.0543	0.0012	0.1116	0.1535	0.0244	0.0044	0.0971	0.0198	0.0019	0.0026	0.0037	0.0015	0.0279	0.0256	0.0278	0.0726	0.0149	0.106	0.0012
6	rs727295	16068570	0.89	0.616467558766813	0.91	0.256642068151906	0.237024325161695	0.106096057113032	0.0314	0.0131	0.0225	0.0029	0.1692	0.0022	0.0026	0.0543	0.0012	0.1116	0.1535	0.0244	0.0044	0.0971	0.0198	0.002	0.0026	0.0037	0.0015	0.028	0.0256	0.0277	0.0727	0.0149	0.106	0.0012
6	rs6459445	16072203	0.89	0.616467558766813	0.91	0.256642068151906	0.244416219017003	0.102217816294726	0.0314	0.0132	0.0224	0.0029	0.1691	0.0022	0.0026	0.0542	0.0012	0.1114	0.1537	0.0244	0.0044	0.097	0.0198	0.002	0.0026	0.0037	0.0015	0.0282	0.0256	0.0276	0.073	0.0149	0.106	0.0012
6	rs116711810	16078812	0.89	0.616467558766813	0.91	0.256642068151906	0.253976525198809	0.100503156051282	0.0313	0.0132	0.0224	0.0029	0.1693	0.0022	0.0026	0.0541	0.0012	0.1111	0.1537	0.0244	0.0044	0.0969	0.0198	0.0019	0.0025	0.0037	0.0015	0.0284	0.0256	0.0275	0.0731	0.0149	0.1061	0.0012
6	rs9396642	16081474	0.89	0.616467558766813	0.91	0.256642068151906	0.255671353587435	0.0990424648448036	0.0313	0.0132	0.0224	0.0029	0.1694	0.0022	0.0026	0.054	0.0012	0.1109	0.1539	0.0244	0.0044	0.0968	0.0197	0.0019	0.0025	0.0037	0.0015	0.0287	0.0256	0.0274	0.0732	0.0149	0.1061	0.0012
6	rs1001977	16083413	0.89	0.616467558766813	0.91	0.256642068151906	0.254778571386723	0.0996095188275764	0.0313	0.0132	0.0224	0.0029	0.1693	0.0022	0.0026	0.0539	0.0012	0.111	0.1538	0.0244	0.0044	0.0968	0.0198	0.0019	0.0025	0.0037	0.0015	0.0288	0.0256	0.0274	0.0732	0.0149	0.1061	0.0012
6	rs62387661	16084392	0.89	0.616467558766813	0.91	0.256642068151906	0.25553732757947	0.100421787636218	0.0313	0.0133	0.0224	0.0029	0.1693	0.0022	0.0026	0.0539	0.0012	0.111	0.1538	0.0244	0.0044	0.0969	0.0198	0.0019	0.0025	0.0037	0.0015	0.0287	0.0256	0.0274	0.0732	0.0149	0.1062	0.0012
6	rs9477035	16086250	0.89	0.616467558766813	0.91	0.256642068151906	0.254733977030046	0.100665969971369	0.0313	0.0133	0.0224	0.0029	0.1693	0.0022	0.0026	0.0539	0.0012	0.111	0.1538	0.0244	0.0044	0.0968	0.0198	0.0019	0.0025	0.0037	0.0015	0.0288	0.0256	0.0274	0.0732	0.0149	0.1061	0.0012
6	rs16877619	16092944	0.91	0.517562282080777	0.91	0.256642068151906	0.359807281854677	0.0620018437431966	0.0301	0.014	0.0228	0.0035	0.1681	0.0023	0.0023	0.0543	0.0011	0.1085	0.1564	0.0243	0.0038	0.0962	0.0186	0.0019	0.0024	0.0032	0.001	0.0302	0.0261	0.0275	0.0747	0.0147	0.1065	0.0011
6	rs4716045	16096596	0.91	0.517562282080777	0.92	0.226487429171296	0.344922936542028	0.0620687150534246	0.0301	0.014	0.0228	0.0035	0.168	0.0023	0.0023	0.0543	0.0011	0.1086	0.1565	0.0244	0.0038	0.0962	0.0186	0.0019	0.0024	0.0033	0.001	0.0302	0.0261	0.0276	0.0747	0.0147	0.1065	0.0011
6	rs12208024	16098388	0.91	0.517562282080777	0.91	0.256642068151906	0.364481172144128	0.0634800449719103	0.0301	0.014	0.0228	0.0035	0.168	0.0023	0.0023	0.0543	0.0011	0.1086	0.1565	0.0243	0.0038	0.0962	0.0186	0.0019	0.0024	0.0033	0.001	0.0302	0.0261	0.0275	0.0747	0.0147	0.1065	0.0011
6	rs1474582	16104631	0.92	0.472297109457422	0.91	0.256642068151906	0.346024076593302	0.0632101872033475	0.0297	0.0143	0.0228	0.0035	0.1676	0.0023	0.0023	0.054	0.0011	0.1086	0.157	0.0238	0.0037	0.0964	0.0183	0.0019	0.0025	0.0032	0.0011	0.0305	0.0262	0.0276	0.0746	0.0145	0.107	0.0011
6	rs2294264	16108431	0.92	0.472297109457422	0.91	0.256642068151906	0.363888513266512	0.0684894613515642	0.0297	0.0145	0.0227	0.0035	0.1671	0.0023	0.0022	0.054	0.0011	0.1093	0.1571	0.0234	0.0037	0.0963	0.0182	0.0018	0.0025	0.0034	0.0011	0.0306	0.0263	0.0277	0.0747	0.0143	0.1071	0.0012
6	rs9370865	16115795	0.93	0.429746626914861	0.91	0.256642068151906	0.392442950626764	0.0829347456538004	0.0297	0.015	0.0231	0.0032	0.1661	0.0023	0.002	0.0538	0.0011	0.1104	0.1572	0.0232	0.0036	0.0964	0.0178	0.0017	0.0025	0.0034	0.001	0.0312	0.0263	0.0279	0.0744	0.0138	0.1076	0.0012
6	rs10484357	16116748	0.93	0.429746626914861	0.91	0.256642068151906	0.37272113698043	0.0825580642487778	0.0297	0.0151	0.0231	0.0031	0.1661	0.0023	0.0019	0.0537	0.0011	0.1105	0.1572	0.0232	0.0035	0.0964	0.0178	0.0017	0.0025	0.0034	0.001	0.0313	0.0263	0.028	0.0744	0.0137	0.1076	0.0012
6	rs72833416	16126970	0.93	0.429746626914861	0.91	0.256642068151906	0.360396525362972	0.0828593539718707	0.0295	0.0152	0.0233	0.0031	0.1662	0.0022	0.0019	0.0536	0.0011	0.1108	0.1574	0.023	0.0035	0.0965	0.0176	0.0017	0.0025	0.0034	9e-04	0.0314	0.0263	0.0281	0.0743	0.0136	0.1076	0.0012
6	rs76215766	16127173	0.93	0.429746626914861	0.91	0.256642068151906	0.357028468255535	0.0819568163429922	0.0295	0.0152	0.0233	0.0031	0.1662	0.0022	0.0019	0.0536	0.0011	0.1108	0.1574	0.023	0.0035	0.0965	0.0177	0.0017	0.0025	0.0034	9e-04	0.0313	0.0263	0.0282	0.0743	0.0136	0.1077	0.0012
6	rs3757354	16127407	0.93	0.429746626914861	0.91	0.256642068151906	0.35580290861846	0.0820318751212561	0.0295	0.0152	0.0233	0.0031	0.1662	0.0022	0.0019	0.0536	0.0011	0.1109	0.1574	0.0231	0.0035	0.0965	0.0177	0.0017	0.0025	0.0034	9e-04	0.0313	0.0263	0.0282	0.0743	0.0136	0.1077	0.0012
6	rs72833422	16133732	0.94	0.389848785336034	0.91	0.256642068151906	0.346759178211347	0.0797180226008069	0.0294	0.0154	0.0232	0.0031	0.1663	0.0023	0.0019	0.0535	0.001	0.1113	0.157	0.0233	0.0034	0.0965	0.0175	0.0017	0.0025	0.0034	9e-04	0.0313	0.0263	0.0284	0.0743	0.0136	0.1074	0.0011
6	rs2237107	16133820	0.94	0.389848785336034	0.9	0.289513196358555	0.342673887278112	0.0794955290774959	0.0294	0.0154	0.0232	0.0031	0.1664	0.0023	0.0019	0.0535	0.001	0.1113	0.1569	0.0233	0.0034	0.0965	0.0175	0.0017	0.0025	0.0034	9e-04	0.0313	0.0263	0.0284	0.0743	0.0136	0.1074	0.0011
6	rs2205796	16142997	0.94	0.389848785336034	0.9	0.289513196358555	0.270233406923974	0.0889774124480261	0.0289	0.0161	0.0234	0.0029	0.1671	0.0023	0.002	0.0539	0.001	0.1126	0.156	0.0235	0.0033	0.0971	0.0168	0.0016	0.0024	0.0033	9e-04	0.0315	0.026	0.0285	0.0737	0.0136	0.1064	0.0011
6	rs79992066	16143390	0.94	0.389848785336034	0.9	0.289513196358555	0.26282957527794	0.0877398470770927	0.0288	0.0161	0.0233	0.0029	0.1671	0.0023	0.002	0.054	0.001	0.1126	0.156	0.0235	0.0033	0.0972	0.0168	0.0016	0.0024	0.0033	9e-04	0.0315	0.026	0.0285	0.0737	0.0136	0.1063	0.0011
6	rs76272508	16144234	0.94	0.389848785336034	0.9	0.289513196358555	0.255760725566664	0.0894432810971409	0.0288	0.0161	0.0233	0.0029	0.1671	0.0023	0.002	0.054	0.001	0.1128	0.156	0.0235	0.0033	0.0972	0.0168	0.0016	0.0024	0.0033	9e-04	0.0315	0.026	0.0285	0.0736	0.0136	0.1062	0.0011
6	rs2056937	16144614	0.94	0.389848785336034	0.9	0.289513196358555	0.248488872641804	0.0891325942349568	0.0288	0.0161	0.0233	0.0029	0.1671	0.0023	0.002	0.054	0.001	0.1128	0.156	0.0235	0.0033	0.0973	0.0168	0.0016	0.0024	0.0033	9e-04	0.0315	0.026	0.0285	0.0736	0.0136	0.1062	0.0011
6	rs9370867	16145325	0.94	0.389848785336034	0.9	0.289513196358555	0.24063979282644	0.0875085750450613	0.0287	0.0161	0.0233	0.0029	0.1672	0.0023	0.002	0.0541	0.001	0.1129	0.156	0.0235	0.0033	0.0973	0.0168	0.0016	0.0024	0.0033	9e-04	0.0314	0.0259	0.0285	0.0736	0.0136	0.1061	0.0011
6	rs4716050	16148744	0.94	0.389848785336034	0.9	0.289513196358555	0.25268724547715	0.0885125145235343	0.0287	0.0161	0.0232	0.0029	0.167	0.0023	0.0019	0.0541	9e-04	0.113	0.156	0.0236	0.0033	0.0972	0.0167	0.0016	0.0024	0.0033	9e-04	0.0315	0.026	0.0285	0.0737	0.0136	0.1061	0.0011
6	rs80070452	16150251	0.94	0.389848785336034	0.9	0.289513196358555	0.264738383399393	0.0959064362335864	0.0286	0.0162	0.0232	0.0029	0.167	0.0023	0.0019	0.0543	9e-04	0.113	0.156	0.0236	0.0033	0.097	0.0167	0.0016	0.0023	0.0033	9e-04	0.0315	0.0261	0.0286	0.0738	0.0136	0.1061	0.0011
6	rs12665308	16152543	0.94	0.389848785336034	0.9	0.289513196358555	0.248268972871562	0.0936794640491989	0.0285	0.0163	0.0231	0.0028	0.1671	0.0023	0.0019	0.0545	9e-04	0.113	0.156	0.0236	0.0032	0.0968	0.0166	0.0015	0.0023	0.0033	9e-04	0.0315	0.0262	0.0288	0.074	0.0136	0.1061	0.0011
6	rs114635299	16154141	0.95	0.352537935866182	0.9	0.289513196358555	0.274348336240919	0.0989615604761217	0.0284	0.0163	0.023	0.0028	0.1671	0.0023	0.0018	0.0545	9e-04	0.1129	0.1561	0.0236	0.0032	0.0968	0.0166	0.0015	0.0022	0.0033	9e-04	0.0316	0.0262	0.0288	0.0741	0.0136	0.1061	0.0011
6	rs6924995	16161425	0.95	0.352537935866182	0.91	0.256642068151906	0.262512169656966	0.0990424648448036	0.0283	0.0164	0.0229	0.0027	0.1669	0.0022	0.0018	0.0546	9e-04	0.1128	0.1563	0.0237	0.0032	0.0969	0.0165	0.0014	0.0021	0.0032	9e-04	0.0317	0.0262	0.0289	0.0742	0.0136	0.1061	0.0011
6	rs74451139	16176210	0.95	0.352537935866182	0.91	0.256642068151906	0.23706718872142	0.101645008448666	0.0282	0.0166	0.0228	0.0027	0.167	0.0021	0.0018	0.0547	8e-04	0.1127	0.1564	0.0238	0.0032	0.097	0.0164	0.0014	0.0021	0.0032	9e-04	0.0319	0.0262	0.0289	0.0744	0.0137	0.1058	0.0011
6	rs114862361	16180557	0.95	0.352537935866182	0.91	0.256642068151906	0.226944733846243	0.102873984975318	0.0281	0.0167	0.0228	0.0026	0.1671	0.0021	0.0018	0.0547	8e-04	0.1127	0.1564	0.0237	0.0032	0.097	0.0163	0.0014	0.0021	0.0032	9e-04	0.032	0.0262	0.029	0.0745	0.0137	0.1058	0.0011
6	rs9396646	16190386	0.95	0.352537935866182	0.91	0.256642068151906	0.189251603846616	0.100665969971369	0.0279	0.017	0.0226	0.0026	0.1672	0.0021	0.0018	0.0547	8e-04	0.1127	0.1561	0.0237	0.0032	0.0972	0.0158	0.0014	0.0021	0.0031	9e-04	0.0328	0.0262	0.0291	0.0746	0.0139	0.1054	0.0011
6	rs2142672	16197194	0.95	0.352537935866182	0.91	0.256642068151906	0.187218793150463	0.101236627245305	0.0278	0.017	0.0227	0.0026	0.1672	0.0021	0.0018	0.0547	8e-04	0.1127	0.156	0.0237	0.0033	0.0972	0.0158	0.0014	0.0021	0.0031	9e-04	0.0328	0.0262	0.0291	0.0746	0.014	0.1052	0.0011
6	rs72833450	16199281	0.95	0.352537935866182	0.91	0.256642068151906	0.205531444675297	0.106761735439972	0.0278	0.017	0.0226	0.0026	0.1672	0.0021	0.0018	0.0547	8e-04	0.1127	0.156	0.0237	0.0033	0.0972	0.0158	0.0014	0.0021	0.0031	9e-04	0.0328	0.0262	0.0291	0.0746	0.014	0.1052	0.0011
6	rs114866048	16200774	0.96	0.3177447436144	0.91	0.256642068151906	0.185721122573864	0.104604167606527	0.0276	0.0171	0.0226	0.0025	0.1673	0.0021	0.0018	0.0545	8e-04	0.1129	0.1558	0.0235	0.0033	0.0977	0.0155	0.0014	0.0021	0.0031	9e-04	0.033	0.0261	0.0291	0.075	0.0141	0.1048	0.0011
6	rs76051158	16210431	0.97	0.285396128624663	0.91	0.256642068151906	0.160904492807492	0.120057941307694	0.0247	0.0172	0.0221	0.0021	0.1674	0.0021	0.0017	0.0529	9e-04	0.1169	0.1542	0.0228	0.0034	0.1008	0.014	0.0013	0.0021	0.003	9e-04	0.034	0.0256	0.0293	0.0773	0.0151	0.1027	0.0011
6	rs6940273	16213460	0.96	0.3177447436144	0.91	0.256642068151906	0.128893286168361	0.130412110841988	0.0245	0.0172	0.022	0.0021	0.1674	0.0021	0.0017	0.0528	9e-04	0.1171	0.1541	0.0228	0.0034	0.101	0.0139	0.0013	0.0021	0.003	9e-04	0.0341	0.0256	0.0294	0.0775	0.0152	0.1026	0.0011
6	rs4418191	16217590	0.96	0.3177447436144	0.91	0.256642068151906	0.101908576649293	0.1250623182738	0.0245	0.0172	0.022	0.0021	0.1669	0.0021	0.0017	0.0527	9e-04	0.1171	0.1541	0.0228	0.0034	0.1016	0.0139	0.0013	0.0021	0.003	9e-04	0.0341	0.0256	0.0294	0.0775	0.0152	0.1025	0.0011
6	rs116079018	16218474	0.96	0.3177447436144	0.91	0.256642068151906	0.0987086448356895	0.120145074782239	0.0245	0.0172	0.022	0.0021	0.1669	0.0021	0.0017	0.0526	0.001	0.1171	0.1542	0.0227	0.0034	0.1016	0.0139	0.0013	0.0021	0.003	9e-04	0.0342	0.0255	0.0294	0.0775	0.0153	0.1025	0.0011
6	rs114190139	16223119	0.96	0.3177447436144	0.91	0.256642068151906	0.0895138591144436	0.109945540879204	0.0245	0.0172	0.022	0.0021	0.1669	0.0021	0.0017	0.0526	0.001	0.1171	0.1543	0.0227	0.0034	0.1016	0.0138	0.0013	0.0021	0.003	9e-04	0.0342	0.0256	0.0294	0.0776	0.0153	0.1025	0.0012
6	rs9396650	16223268	0.96	0.3177447436144	0.91	0.256642068151906	0.0883178466354102	0.110535943064983	0.0245	0.0172	0.022	0.0021	0.167	0.002	0.0017	0.0526	0.001	0.1171	0.1543	0.0227	0.0034	0.1016	0.0138	0.0013	0.0021	0.003	9e-04	0.0342	0.0256	0.0294	0.0776	0.0153	0.1025	0.0012
6	rs182714380	16226667	0.96	0.3177447436144	0.91	0.256642068151906	0.0912054398401838	0.112654380909882	0.0245	0.0172	0.022	0.0021	0.1669	0.002	0.0017	0.0526	0.001	0.117	0.1543	0.0227	0.0034	0.1018	0.0138	0.0013	0.0021	0.003	9e-04	0.0342	0.0256	0.0294	0.0776	0.0154	0.1024	0.0012
6	rs115108969	16236915	0.96	0.3177447436144	0.91	0.256642068151906	0.0843969197671632	0.10726204707087	0.0244	0.0172	0.0221	0.0021	0.1667	0.002	0.0017	0.0525	0.001	0.1168	0.1543	0.0228	0.0034	0.1019	0.0139	0.0013	0.0021	0.003	9e-04	0.0342	0.0255	0.0294	0.0776	0.0154	0.1023	0.0012
6	rs75545176	16240053	0.96	0.3177447436144	0.93	0.198940398764014	0.0839118771520803	0.106761735439972	0.0244	0.0172	0.0221	0.0021	0.1666	0.002	0.0017	0.0525	0.001	0.1168	0.1543	0.0228	0.0034	0.102	0.0139	0.0013	0.0021	0.003	9e-04	0.0342	0.0255	0.0294	0.0776	0.0154	0.1022	0.0012
6	rs74291715	16240903	0.96	0.3177447436144	0.93	0.198940398764014	0.0841426272791583	0.106761735439972	0.0244	0.0172	0.0221	0.0021	0.1666	0.002	0.0018	0.0525	0.001	0.1168	0.1544	0.0228	0.0034	0.102	0.0139	0.0013	0.0021	0.003	9e-04	0.0342	0.0255	0.0294	0.0777	0.0155	0.1022	0.0012
6	rs75018215	16245381	0.97	0.285396128624663	0.93	0.198940398764014	0.0831303508856515	0.106678437841221	0.0245	0.0172	0.0221	0.0021	0.1664	0.002	0.0017	0.0525	0.001	0.1167	0.1545	0.0229	0.0034	0.1021	0.0139	0.0013	0.0021	0.0029	9e-04	0.0343	0.0254	0.0294	0.0777	0.0155	0.102	0.0012
6	rs55690717	16251226	0.97	0.285396128624663	0.93	0.198940398764014	0.0728861103914489	0.105017761869895	0.0245	0.0172	0.0221	0.002	0.1663	0.002	0.0017	0.0525	9e-04	0.1167	0.1546	0.023	0.0034	0.1023	0.0139	0.0013	0.0021	0.0029	9e-04	0.0343	0.0253	0.0294	0.0777	0.0159	0.1017	0.0012
6	rs7763322	16254095	0.97	0.285396128624663	0.93	0.198940398764014	0.0688548453937505	0.104438906794529	0.0245	0.0172	0.0221	0.002	0.1662	0.002	0.0017	0.0524	9e-04	0.1167	0.1546	0.023	0.0034	0.1024	0.014	0.0013	0.0021	0.0029	9e-04	0.0344	0.0252	0.0294	0.0777	0.0159	0.1015	0.0012
6	rs34208724	16273226	0.97	0.285396128624663	0.93	0.198940398764014	0.069159652812718	0.102381705502279	0.0245	0.0172	0.0221	0.002	0.1663	0.002	0.0017	0.0524	9e-04	0.1166	0.1547	0.0229	0.0034	0.1024	0.0139	0.0013	0.0021	0.0029	9e-04	0.0344	0.0252	0.0294	0.0778	0.016	0.1015	0.0012
6	rs16877783	16275204	0.97	0.285396128624663	0.93	0.198940398764014	0.0642130531323038	0.100096571140738	0.0245	0.0172	0.0221	0.002	0.1663	0.002	0.0017	0.0524	9e-04	0.1166	0.1548	0.0229	0.0034	0.1024	0.0139	0.0014	0.0021	0.0029	9e-04	0.0344	0.0252	0.0294	0.0778	0.016	0.1014	0.0012
6	rs17649130	16277858	0.97	0.285396128624663	0.93	0.198940398764014	0.0649524396179285	0.100259127938522	0.0245	0.0172	0.0221	0.002	0.1663	0.002	0.0017	0.0524	9e-04	0.1166	0.1548	0.0229	0.0034	0.1024	0.0139	0.0014	0.0021	0.0029	9e-04	0.0344	0.0251	0.0292	0.0778	0.016	0.1015	0.0012
6	rs4716056	16278390	0.97	0.285396128624663	0.93	0.198940398764014	0.0650501416137766	0.100828886621474	0.0245	0.0172	0.0221	0.002	0.1664	0.002	0.0017	0.0524	0.001	0.1166	0.1549	0.0229	0.0034	0.1024	0.0139	0.0014	0.0021	0.0029	9e-04	0.0343	0.0251	0.0292	0.0778	0.016	0.1015	0.0012
6	rs6914805	16281187	0.97	0.285396128624663	0.93	0.198940398764014	0.0648548340377546	0.104108688783079	0.0245	0.0172	0.0219	0.002	0.1663	0.0021	0.0017	0.0523	0.001	0.1165	0.1549	0.023	0.0034	0.1025	0.0139	0.0014	0.0021	0.0029	9e-04	0.0344	0.0251	0.0291	0.0778	0.016	0.1018	0.0012
6	rs77530971	16289452	0.97	0.285396128624663	0.93	0.198940398764014	0.0590452999392411	0.0964663948641865	0.0244	0.0172	0.0219	0.0021	0.1664	0.0022	0.0017	0.052	0.001	0.116	0.1551	0.0229	0.0034	0.1027	0.0138	0.0016	0.0023	0.0029	9e-04	0.0342	0.0251	0.0287	0.078	0.0161	0.1019	0.0012
6	rs1042391	16290761	0.97	0.285396128624663	0.93	0.198940398764014	0.0566215980448657	0.0956668466215838	0.0244	0.0172	0.0219	0.0021	0.1664	0.0022	0.0017	0.0519	0.001	0.1158	0.1551	0.0229	0.0034	0.1028	0.0137	0.0017	0.0024	0.0029	9e-04	0.0342	0.025	0.0286	0.0781	0.0161	0.102	0.0012
6	rs180022	16295861	0.97	0.285396128624663	0.93	0.198940398764014	0.0698742892994541	0.0979121601905018	0.0241	0.0178	0.0214	0.0021	0.1675	0.0024	0.0018	0.0512	0.0011	0.1153	0.1553	0.0224	0.0035	0.1023	0.0135	0.0018	0.0025	0.0025	0.001	0.0351	0.0242	0.0282	0.0781	0.0167	0.1029	0.0013
6	rs180017	16306202	0.97	0.285396128624663	0.93	0.198940398764014	0.105305405076623	0.105846842146596	0.0241	0.0181	0.0211	0.0021	0.1683	0.0025	0.0018	0.0506	0.0011	0.1147	0.1561	0.0219	0.0036	0.1014	0.013	0.0019	0.0025	0.0025	0.001	0.036	0.024	0.028	0.0782	0.0169	0.103	0.0013
6	rs180015	16307295	0.97	0.285396128624663	0.93	0.198940398764014	0.108094508360365	0.109777077185642	0.024	0.0181	0.0211	0.0021	0.1684	0.0025	0.0018	0.0507	0.0011	0.1145	0.1562	0.0218	0.0036	0.1014	0.013	0.0019	0.0025	0.0024	0.001	0.0362	0.024	0.0279	0.0783	0.0168	0.103	0.0013
6	rs77527285	16310644	0.98	0.255415240389183	0.93	0.198940398764014	0.138087503987144	0.114360159248275	0.0238	0.0182	0.0209	0.002	0.1684	0.0025	0.0019	0.051	0.0011	0.1138	0.1563	0.0216	0.0036	0.1015	0.0128	0.002	0.0025	0.0024	0.001	0.0366	0.0238	0.028	0.0785	0.0169	0.1029	0.0014
6	rs180001	16315658	0.98	0.255415240389183	0.93	0.198940398764014	0.120455049590779	0.117973900030531	0.0236	0.0183	0.0207	0.002	0.1684	0.0026	0.0019	0.0514	0.0011	0.1128	0.1565	0.0213	0.0036	0.1016	0.0125	0.0021	0.0026	0.0023	0.001	0.0374	0.0237	0.0283	0.0788	0.0171	0.1027	0.0015
6	rs2237224	16321827	0.98	0.255415240389183	0.93	0.198940398764014	0.114563822635239	0.11444570419554	0.0235	0.0185	0.0205	0.002	0.1681	0.0026	0.002	0.0515	0.0012	0.1122	0.1568	0.0213	0.0036	0.1015	0.0126	0.0021	0.0025	0.0023	0.0011	0.0376	0.0236	0.0283	0.0789	0.0172	0.1027	0.0015
6	rs179992	16324322	0.98	0.255415240389183	0.93	0.198940398764014	0.110489892899921	0.110789343161344	0.0234	0.0186	0.0205	0.002	0.1682	0.0026	0.002	0.0515	0.0012	0.1121	0.1568	0.0213	0.0037	0.1014	0.0125	0.0021	0.0025	0.0023	0.0011	0.0377	0.0236	0.0283	0.0789	0.0172	0.1027	0.0016
6	rs60084677	16326294	0.98	0.255415240389183	0.93	0.198940398764014	0.11467594897929	0.115216702404417	0.0234	0.0186	0.0204	0.002	0.1682	0.0026	0.002	0.0514	0.0012	0.1121	0.157	0.0213	0.0037	0.1014	0.0125	0.0021	0.0025	0.0023	0.0012	0.0377	0.0235	0.0282	0.079	0.0172	0.1026	0.0016
6	rs2075974	16327330	0.98	0.255415240389183	0.94	0.173887076546345	0.120773179499796	0.111296809245489	0.0234	0.0186	0.0203	0.002	0.1681	0.0032	0.002	0.0512	0.0012	0.112	0.1569	0.0213	0.0037	0.1014	0.0125	0.0021	0.0025	0.0024	0.0012	0.0377	0.0235	0.0282	0.079	0.0171	0.1026	0.0017
6	rs115818721	16329255	0.98	0.255415240389183	0.94	0.173887076546345	0.125517778506578	0.113847400842463	0.0235	0.0186	0.0203	0.002	0.1682	0.0032	0.002	0.0512	0.0012	0.112	0.1569	0.0212	0.0037	0.1014	0.0125	0.0021	0.0025	0.0024	0.0012	0.0378	0.0235	0.0282	0.079	0.0171	0.1026	0.0017
6	rs179988	16338221	0.98	0.255415240389183	0.94	0.173887076546345	0.132997266298251	0.119014199330991	0.0236	0.0186	0.0203	0.002	0.1684	0.0032	0.002	0.0508	0.0012	0.1122	0.1568	0.0212	0.0038	0.1015	0.0124	0.002	0.0024	0.0025	0.0013	0.0379	0.0234	0.0282	0.0789	0.0167	0.1027	0.0017
6	rs13207978	16338904	0.98	0.255415240389183	0.94	0.173887076546345	0.133550337172167	0.118406938826225	0.0236	0.0186	0.0203	0.002	0.1684	0.0032	0.002	0.0508	0.0012	0.1122	0.1568	0.0212	0.0038	0.1015	0.0124	0.002	0.0024	0.0025	0.0013	0.0379	0.0234	0.0282	0.0789	0.0167	0.1027	0.0017
6	rs9383153	16343056	0.98	0.255415240389183	0.94	0.173887076546345	0.136804166329337	0.12656961955527	0.0236	0.0186	0.0203	0.002	0.1684	0.0032	0.002	0.0509	0.0013	0.1121	0.1569	0.0211	0.0038	0.1015	0.0123	0.0021	0.0025	0.0025	0.0013	0.038	0.0234	0.0282	0.0788	0.0165	0.1028	0.0017
6	rs90671	16345398	0.98	0.255415240389183	0.94	0.173887076546345	0.139757111759992	0.128172907879279	0.0236	0.0186	0.0203	0.002	0.1685	0.0032	0.002	0.0509	0.0013	0.1121	0.1569	0.0211	0.0038	0.1015	0.0123	0.0021	0.0025	0.0025	0.0013	0.038	0.0234	0.0282	0.0788	0.0164	0.1028	0.0017
6	rs78948490	16349847	0.98	0.255415240389183	0.94	0.173887076546345	0.160526685139057	0.146950423744649	0.0236	0.0186	0.0203	0.002	0.1683	0.0032	0.002	0.051	0.0013	0.1123	0.1567	0.021	0.0039	0.1016	0.0123	0.0021	0.0025	0.0025	0.0013	0.038	0.0234	0.0282	0.0787	0.0164	0.1027	0.0018
6	rs116325143	16351420	0.98	0.255415240389183	0.94	0.173887076546345	0.165688570708212	0.150911752819125	0.0236	0.0186	0.0203	0.002	0.1683	0.0032	0.002	0.051	0.0013	0.1123	0.1567	0.0211	0.0039	0.1017	0.0123	0.0021	0.0025	0.0025	0.0014	0.038	0.0234	0.0282	0.0786	0.0164	0.1027	0.0018
6	rs179969	16362965	0.98	0.255415240389183	0.94	0.173887076546345	0.18736894007166	0.160397311838853	0.0236	0.0186	0.0204	0.002	0.1685	0.0032	0.0019	0.051	0.0013	0.1121	0.1564	0.0211	0.0039	0.1019	0.0123	0.002	0.0025	0.0025	0.0014	0.0381	0.0233	0.0282	0.0785	0.0165	0.1027	0.0018
6	rs74291718	16372858	0.99	0.227721472602965	0.95	0.15120882267165	0.300958864231046	0.172663003498232	0.0234	0.0197	0.0206	0.002	0.1677	0.0035	0.0016	0.0496	0.0017	0.1095	0.1569	0.0205	0.0042	0.1034	0.011	0.002	0.0025	0.003	0.0016	0.04	0.0228	0.0286	0.0794	0.017	0.102	0.0016
6	rs78743834	16374609	0.98	0.255415240389183	0.95	0.15120882267165	0.408556001784293	0.231268441210747	0.0233	0.02	0.0203	0.002	0.1685	0.0035	0.0014	0.0492	0.0018	0.1092	0.157	0.0202	0.0041	0.1037	0.0106	0.0019	0.0025	0.0031	0.0017	0.0403	0.0227	0.0287	0.0794	0.017	0.1018	0.0016
6	rs2237217	16376624	0.98	0.255415240389183	0.95	0.15120882267165	0.363996232690951	0.221146125014922	0.0234	0.02	0.0203	0.002	0.1689	0.0035	0.0014	0.049	0.0018	0.1092	0.157	0.0202	0.0041	0.1037	0.0105	0.0018	0.0025	0.0032	0.0017	0.0404	0.0227	0.0287	0.0795	0.017	0.1016	0.0017
6	rs179959	16376950	0.98	0.255415240389183	0.95	0.15120882267165	0.359218533201353	0.212344873480002	0.0234	0.02	0.0203	0.002	0.1689	0.0035	0.0014	0.0489	0.0018	0.1091	0.1571	0.0202	0.0041	0.1037	0.0105	0.0019	0.0025	0.0031	0.0018	0.0404	0.0227	0.0287	0.0795	0.017	0.1016	0.0017
6	rs7738608	16384665	0.98	0.255415240389183	0.95	0.15120882267165	0.430661934205373	0.210322435071209	0.0234	0.0201	0.0202	0.002	0.1691	0.0035	0.0014	0.0488	0.0018	0.1085	0.1573	0.0202	0.0041	0.1037	0.0104	0.0019	0.0025	0.0031	0.0024	0.0404	0.0227	0.0288	0.0796	0.0169	0.1015	0.0017
6	rs9477106	16386689	0.98	0.255415240389183	0.95	0.15120882267165	0.461983399465369	0.21181203192158	0.0233	0.0201	0.0202	0.002	0.1691	0.0035	0.0014	0.0486	0.0018	0.1084	0.1572	0.0202	0.0041	0.1039	0.0104	0.0019	0.0026	0.0031	0.0024	0.0403	0.0226	0.0288	0.0795	0.0169	0.1016	0.0017
6	rs17651247	16387521	0.98	0.255415240389183	0.95	0.15120882267165	0.486630954441447	0.214801633322173	0.0233	0.0201	0.0202	0.002	0.1691	0.0035	0.0014	0.0486	0.0018	0.1084	0.1572	0.0202	0.0042	0.1039	0.0104	0.0019	0.0026	0.0031	0.0025	0.0403	0.0226	0.0288	0.0795	0.0169	0.1014	0.0017
6	rs10949354	16391928	0.98	0.255415240389183	0.95	0.15120882267165	0.484827620258651	0.20366263355854	0.0233	0.0204	0.0203	0.002	0.1693	0.0036	0.0013	0.0484	0.0017	0.1084	0.1574	0.0201	0.0042	0.104	0.0104	0.0019	0.0027	0.0032	0.0025	0.0402	0.0226	0.0288	0.0792	0.0171	0.1011	0.0017
6	rs1476465	16392159	0.98	0.255415240389183	0.95	0.15120882267165	0.480673684472972	0.205663625006384	0.0233	0.0204	0.0203	0.002	0.1693	0.0036	0.0013	0.0484	0.0017	0.1084	0.1574	0.0201	0.0042	0.104	0.0104	0.0019	0.0027	0.0032	0.0025	0.0402	0.0226	0.0288	0.0792	0.0171	0.1011	0.0017
6	rs179943	16398318	0.98	0.255415240389183	0.95	0.15120882267165	0.464231503408852	0.189327999728756	0.0234	0.0205	0.0202	0.0021	0.1697	0.0035	0.0013	0.0479	0.0017	0.1082	0.1572	0.0201	0.0042	0.105	0.0105	0.0019	0.0029	0.0032	0.0025	0.0399	0.0224	0.0288	0.0789	0.017	0.101	0.0017
6	rs3819405	16399557	0.98	0.255415240389183	0.95	0.15120882267165	0.626470512599153	0.219742984921617	0.0237	0.0211	0.0199	0.0024	0.1708	0.0034	0.0013	0.0461	0.0018	0.1092	0.1563	0.0197	0.0042	0.1062	0.0105	0.0021	0.003	0.0032	0.0031	0.0399	0.022	0.029	0.0777	0.0168	0.1008	0.0018
6	rs12194346	16399590	0.98	0.255415240389183	0.95	0.15120882267165	0.635401160564179	0.218342775061916	0.0237	0.0212	0.0198	0.0024	0.1708	0.0033	0.0013	0.0461	0.0018	0.1091	0.1563	0.0196	0.0042	0.1062	0.0105	0.0021	0.003	0.0033	0.0031	0.0399	0.022	0.029	0.0776	0.0169	0.1009	0.0018
6	rs3819403	16399841	0.98	0.255415240389183	0.95	0.15120882267165	0.633075048610521	0.244208959014143	0.0236	0.0213	0.0196	0.0023	0.1716	0.0032	0.0013	0.0461	0.0019	0.1089	0.1568	0.0196	0.0042	0.1062	0.0104	0.0021	0.003	0.0033	0.0031	0.0398	0.0221	0.0289	0.0772	0.0166	0.1009	0.0019
6	rs6911453	16401510	0.98	0.255415240389183	0.95	0.15120882267165	0.628083590905988	0.264549066928429	0.0235	0.0215	0.0194	0.0023	0.1723	0.0031	0.0013	0.0461	0.0019	0.1083	0.1575	0.0198	0.0042	0.1066	0.0102	0.0021	0.0029	0.0033	0.0031	0.0397	0.0221	0.0289	0.0769	0.0163	0.1006	0.002
6	rs421172	16401797	0.98	0.255415240389183	0.95	0.15120882267165	0.625559612054897	0.263634257156955	0.0235	0.0215	0.0194	0.0023	0.1723	0.0031	0.0013	0.0461	0.0019	0.1082	0.1575	0.0198	0.0042	0.1066	0.0102	0.0021	0.0029	0.0033	0.0031	0.0397	0.0221	0.0289	0.0769	0.0163	0.1006	0.002
6	rs75425053	16404209	0.98	0.255415240389183	0.95	0.15120882267165	0.615023663010263	0.273519860103725	0.0235	0.0215	0.0193	0.0024	0.1724	0.0031	0.0013	0.0461	0.0019	0.1081	0.1576	0.0199	0.0042	0.1067	0.0102	0.0021	0.0029	0.0033	0.0031	0.0396	0.0221	0.0289	0.0768	0.0163	0.1005	0.002
6	rs12214500	16404530	0.98	0.255415240389183	0.95	0.15120882267165	0.605259723151666	0.268103259406662	0.0235	0.0215	0.0193	0.0024	0.1725	0.0031	0.0013	0.0461	0.0019	0.1081	0.1576	0.0199	0.0042	0.1068	0.0102	0.0021	0.0029	0.0033	0.0031	0.0396	0.0221	0.0289	0.0768	0.0163	0.1005	0.0021
6	rs2237214	16405185	0.98	0.255415240389183	0.95	0.15120882267165	0.60160820967299	0.252170644269592	0.0235	0.0215	0.0194	0.0024	0.1726	0.0031	0.0013	0.0461	0.0019	0.108	0.1577	0.02	0.0042	0.1068	0.0102	0.0021	0.0029	0.0033	0.0031	0.0396	0.0221	0.0288	0.0766	0.0162	0.1004	0.0021
6	rs369787	16405231	0.98	0.255415240389183	0.95	0.15120882267165	0.616971148894286	0.256691534048033	0.0235	0.0215	0.0194	0.0024	0.1726	0.0031	0.0013	0.0461	0.0019	0.108	0.1577	0.0199	0.0042	0.1069	0.0102	0.0021	0.0029	0.0033	0.0031	0.0396	0.0222	0.0288	0.0766	0.0162	0.1004	0.0021
6	rs404143	16410186	0.98	0.255415240389183	0.95	0.15120882267165	0.596115820018459	0.240980459697896	0.0234	0.0215	0.0197	0.0025	0.1735	0.003	0.0014	0.0463	0.002	0.1075	0.1579	0.0201	0.0041	0.1069	0.0102	0.0021	0.0029	0.0033	0.0032	0.0393	0.0222	0.0287	0.0757	0.0161	0.1004	0.0022
6	rs4716066	16411068	0.98	0.255415240389183	0.95	0.15120882267165	0.563119348406928	0.239759453700918	0.0234	0.0215	0.0197	0.0025	0.1736	0.003	0.0014	0.0463	0.0021	0.1075	0.1579	0.0201	0.0041	0.1069	0.0103	0.0022	0.0029	0.0033	0.0032	0.0393	0.0222	0.0287	0.0756	0.016	0.1004	0.0022
6	rs11759487	16412749	0.98	0.255415240389183	0.95	0.15120882267165	0.565389872343421	0.239759453700918	0.0235	0.0215	0.0197	0.0025	0.1736	0.003	0.0014	0.0464	0.0021	0.1074	0.1578	0.0201	0.0041	0.1069	0.0103	0.0022	0.0029	0.0033	0.0032	0.0392	0.0221	0.0287	0.0755	0.0161	0.1004	0.0022
6	rs35210572	16414510	0.98	0.255415240389183	0.95	0.15120882267165	0.548531388444686	0.229625873785198	0.0235	0.0215	0.0197	0.0025	0.1736	0.003	0.0014	0.0464	0.0021	0.1074	0.1578	0.0201	0.0042	0.1069	0.0104	0.0022	0.0029	0.0033	0.0032	0.0392	0.0221	0.0287	0.0754	0.0161	0.1005	0.0023
6	rs59430691	16414553	0.98	0.255415240389183	0.95	0.15120882267165	0.549784154456943	0.227441694554752	0.0235	0.0215	0.0197	0.0025	0.1736	0.003	0.0014	0.0464	0.0021	0.1074	0.1578	0.0201	0.0042	0.1069	0.0104	0.0022	0.0029	0.0033	0.0032	0.0392	0.0221	0.0287	0.0754	0.0161	0.1005	0.0023
6	rs74806030	16418331	0.98	0.255415240389183	0.95	0.15120882267165	0.530420717751523	0.211492539641594	0.0234	0.0216	0.0202	0.0025	0.1737	0.003	0.0014	0.0469	0.0021	0.1071	0.1579	0.02	0.0041	0.1067	0.0106	0.0021	0.0029	0.0032	0.0032	0.0393	0.0224	0.0286	0.0746	0.0162	0.1001	0.0023
6	rs2237211	16420522	0.98	0.255415240389183	0.95	0.15120882267165	0.518421665146887	0.211599019334641	0.0235	0.0216	0.0203	0.0025	0.1739	0.003	0.0014	0.047	0.0021	0.1067	0.158	0.0199	0.0041	0.1066	0.0107	0.0021	0.0029	0.0032	0.0032	0.0393	0.0225	0.0286	0.0744	0.0162	0.1	0.0024
6	rs17651969	16421122	0.98	0.255415240389183	0.95	0.15120882267165	0.511578288220328	0.212025115407656	0.0235	0.0216	0.0202	0.0025	0.1739	0.003	0.0014	0.047	0.0021	0.1066	0.158	0.0199	0.0041	0.1066	0.0107	0.0021	0.0029	0.0032	0.0032	0.0393	0.0225	0.0286	0.0744	0.0162	0.1001	0.0024
6	rs113759963	16423336	0.98	0.255415240389183	0.94	0.173887076546345	0.477338340119474	0.21181203192158	0.0236	0.0217	0.0201	0.0025	0.1738	0.003	0.0014	0.0471	0.0021	0.1066	0.1581	0.0199	0.0041	0.1064	0.0108	0.0021	0.0029	0.0032	0.0031	0.0393	0.0226	0.0286	0.0742	0.0162	0.1004	0.0024
6	rs12211562	16424530	0.98	0.255415240389183	0.94	0.173887076546345	0.466606891461022	0.210216168616924	0.0236	0.0217	0.0201	0.0025	0.1738	0.003	0.0014	0.0472	0.0021	0.1066	0.1581	0.0199	0.0041	0.1062	0.0108	0.0021	0.0029	0.0032	0.0031	0.0393	0.0226	0.0286	0.0741	0.0163	0.1006	0.0023
6	rs932412	16425403	0.98	0.255415240389183	0.94	0.173887076546345	0.455391616857484	0.210428719324643	0.0236	0.0217	0.02	0.0025	0.1739	0.003	0.0014	0.0473	0.0021	0.1066	0.158	0.0198	0.0041	0.1062	0.0108	0.0021	0.0029	0.0032	0.0031	0.0393	0.0226	0.0286	0.0741	0.0163	0.1007	0.0023
6	rs4716069	16427264	0.98	0.255415240389183	0.94	0.173887076546345	0.442406872483169	0.211599019334641	0.0236	0.0217	0.0199	0.0025	0.174	0.003	0.0014	0.0473	0.0021	0.1067	0.158	0.0198	0.0041	0.1062	0.0108	0.0021	0.0029	0.0032	0.0031	0.0392	0.0227	0.0284	0.074	0.0163	0.1008	0.0023
6	rs77673709	16429116	0.98	0.255415240389183	0.94	0.173887076546345	0.448068720470736	0.22157844819789	0.0235	0.0216	0.0198	0.0025	0.174	0.003	0.0014	0.0474	0.0021	0.1069	0.158	0.0198	0.0041	0.1062	0.0109	0.0021	0.0029	0.0032	0.0031	0.0391	0.0227	0.0284	0.074	0.0163	0.1009	0.0024
6	rs78399351	16438650	0.98	0.255415240389183	0.94	0.173887076546345	0.400317401994521	0.248123604624447	0.0232	0.0214	0.0195	0.0025	0.1741	0.0029	0.0014	0.0478	0.0021	0.1079	0.1579	0.0196	0.0041	0.106	0.011	0.0019	0.0029	0.0033	0.0031	0.0389	0.0229	0.0281	0.0739	0.0162	0.1014	0.0024
6	rs2179574	16439100	0.98	0.255415240389183	0.93	0.198940398764014	0.377369985419924	0.234234580008827	0.0232	0.0213	0.0195	0.0025	0.1741	0.0029	0.0014	0.0478	0.0021	0.1079	0.1578	0.0196	0.0041	0.106	0.011	0.0019	0.0029	0.0033	0.003	0.0388	0.0229	0.0281	0.0739	0.0162	0.1014	0.0024
6	rs1737844	16441704	0.98	0.255415240389183	0.93	0.198940398764014	0.33690344395615	0.234454778689623	0.0231	0.0213	0.0196	0.0026	0.1742	0.0029	0.0014	0.0479	0.002	0.1081	0.1577	0.0195	0.0041	0.1062	0.0111	0.0018	0.0029	0.0033	0.003	0.0387	0.0229	0.0282	0.0738	0.0163	0.1013	0.0023
6	rs10484362	16449125	0.98	0.255415240389183	0.91	0.256642068151906	0.23625351366014	0.205558147020254	0.023	0.021	0.0202	0.0027	0.1744	0.003	0.0016	0.0483	0.0019	0.1089	0.1567	0.0193	0.004	0.1068	0.0118	0.002	0.0031	0.0033	0.0028	0.038	0.0227	0.0278	0.0731	0.0164	0.1013	0.0022
6	rs75144496	16449540	0.98	0.255415240389183	0.9	0.289513196358555	0.236039645708605	0.205874635080142	0.023	0.021	0.0202	0.0027	0.1743	0.003	0.0016	0.0483	0.0019	0.1089	0.1567	0.0193	0.004	0.1068	0.0118	0.002	0.0031	0.0033	0.0028	0.038	0.0227	0.0278	0.0731	0.0164	0.1012	0.0022
6	rs9358093	16452491	0.98	0.255415240389183	0.9	0.289513196358555	0.237796524611846	0.204504360313567	0.023	0.0209	0.0202	0.0027	0.1744	0.003	0.0016	0.0483	0.0019	0.1089	0.1567	0.0194	0.004	0.1068	0.0118	0.002	0.0031	0.0033	0.0028	0.038	0.0227	0.0278	0.0731	0.0164	0.1012	0.0022
6	rs11754994	16456512	0.98	0.255415240389183	0.9	0.289513196358555	0.234843964944461	0.202612107960775	0.023	0.0209	0.0202	0.0027	0.1743	0.003	0.0016	0.0483	0.0019	0.109	0.1568	0.0194	0.0041	0.1068	0.0118	0.002	0.0031	0.0032	0.0028	0.038	0.0227	0.0278	0.073	0.0165	0.1011	0.0022
6	rs2137873	16459641	0.98	0.255415240389183	0.9	0.289513196358555	0.244024052995977	0.207353721949946	0.023	0.0209	0.0202	0.0027	0.1743	0.003	0.0016	0.0483	0.0019	0.109	0.1568	0.0194	0.004	0.1068	0.0118	0.002	0.0031	0.0032	0.0028	0.038	0.0227	0.0278	0.073	0.0165	0.1011	0.0022
6	rs115775639	16461576	0.98	0.255415240389183	0.9	0.289513196358555	0.233864312370734	0.209472802260954	0.0231	0.0209	0.0202	0.0027	0.1744	0.003	0.0016	0.0484	0.0018	0.109	0.1568	0.0194	0.0039	0.1068	0.0118	0.002	0.0031	0.0032	0.0028	0.038	0.0227	0.0278	0.0729	0.0165	0.1012	0.0021
6	rs9477140	16477111	0.98	0.255415240389183	0.9	0.289513196358555	0.191525044032989	0.204820306571179	0.0231	0.021	0.021	0.0028	0.1745	0.0031	0.0018	0.0488	0.0017	0.1084	0.1565	0.0196	0.0039	0.1073	0.0123	0.0021	0.0032	0.0031	0.0027	0.0376	0.0226	0.0279	0.0713	0.0166	0.1009	0.0021
6	rs2237195	16478072	0.98	0.255415240389183	0.9	0.289513196358555	0.185161276746129	0.203978145198767	0.0231	0.021	0.021	0.0028	0.1744	0.0031	0.0019	0.0488	0.0017	0.1083	0.1565	0.0196	0.0039	0.1074	0.0123	0.0021	0.0032	0.0031	0.0027	0.0376	0.0226	0.0279	0.0713	0.0166	0.1009	0.0021
6	rs75905425	16480011	0.98	0.255415240389183	0.9	0.289513196358555	0.202928731532305	0.246219732924627	0.0231	0.021	0.021	0.0029	0.1744	0.0031	0.0019	0.0489	0.0017	0.1082	0.1564	0.0196	0.0039	0.1074	0.0123	0.0021	0.0032	0.0032	0.0027	0.0375	0.0226	0.0279	0.0711	0.0166	0.1008	0.0021
6	rs75343357	16487125	0.99	0.227721472602965	0.9	0.289513196358555	0.0384687001939781	0.125416370993296	0.0231	0.0213	0.0224	0.0031	0.1743	0.0042	0.0025	0.0495	0.0013	0.1069	0.1544	0.0206	0.0038	0.1114	0.0131	0.0025	0.0034	0.0031	0.0021	0.0357	0.0229	0.0281	0.0688	0.0169	0.0987	0.0018
6	rs115340884	16488084	0.98	0.255415240389183	0.9	0.289513196358555	0.0324959423270601	0.129425089351059	0.0231	0.0213	0.0226	0.0032	0.1744	0.0044	0.0026	0.0498	0.0013	0.1067	0.1541	0.0207	0.0037	0.112	0.0131	0.0025	0.0035	0.0031	0.002	0.0354	0.0229	0.028	0.0684	0.0168	0.0985	0.0018
6	rs75046313	16488433	0.98	0.255415240389183	0.9	0.289513196358555	0.0306778848336918	0.129425089351059	0.023	0.0213	0.0227	0.0032	0.1744	0.0044	0.0026	0.0498	0.0013	0.1067	0.1541	0.0207	0.0037	0.1122	0.0131	0.0025	0.0035	0.0031	0.002	0.0353	0.0229	0.028	0.0683	0.0168	0.0984	0.0018
6	rs235149	16490848	0.98	0.255415240389183	0.9	0.289513196358555	0.0253563954317392	0.122506652000453	0.023	0.0214	0.0228	0.0032	0.1746	0.0047	0.0027	0.0499	0.0012	0.1065	0.154	0.0207	0.0037	0.1127	0.0133	0.0026	0.0035	0.0031	0.0019	0.0351	0.0229	0.028	0.0677	0.0168	0.0981	0.0017
6	rs235150	16491873	0.98	0.255415240389183	0.9	0.289513196358555	0.0232030338844832	0.113250292166019	0.023	0.0214	0.0228	0.0032	0.1746	0.0048	0.0027	0.0498	0.0012	0.1064	0.1539	0.0207	0.0037	0.1129	0.0133	0.0026	0.0036	0.0031	0.0019	0.0351	0.0229	0.028	0.0676	0.0169	0.0979	0.0017
6	rs12204397	16493362	0.98	0.255415240389183	0.9	0.289513196358555	0.0193377333549052	0.109692882487051	0.023	0.0218	0.0229	0.0033	0.1748	0.005	0.0029	0.0494	0.0012	0.1063	0.1534	0.0209	0.0036	0.1137	0.0134	0.0027	0.0038	0.0031	0.0018	0.0348	0.023	0.0279	0.0671	0.0168	0.0974	0.0017
6	rs9350008	16493863	0.98	0.255415240389183	0.89	0.325204496311925	0.0189530543641353	0.116592212938476	0.0229	0.0221	0.0234	0.0033	0.1756	0.0051	0.0031	0.0495	0.0012	0.1058	0.153	0.0212	0.0036	0.1141	0.0134	0.0028	0.0038	0.003	0.0018	0.0344	0.023	0.0275	0.0666	0.0168	0.0972	0.0018
6	rs116855116	16494994	0.98	0.255415240389183	0.89	0.325204496311925	0.0204292359577611	0.159043458968422	0.0228	0.0221	0.024	0.0033	0.1757	0.0053	0.0034	0.0491	0.001	0.1054	0.1527	0.0221	0.0034	0.1162	0.0134	0.0028	0.0039	0.0029	0.0018	0.0337	0.0232	0.028	0.0655	0.017	0.0953	0.0017
6	rs77055558	16496509	0.98	0.255415240389183	0.89	0.325204496311925	0.0192788320122241	0.16068795149121	0.0228	0.0221	0.024	0.0033	0.1757	0.0053	0.0034	0.0491	0.001	0.1053	0.1527	0.0221	0.0034	0.1162	0.0135	0.0028	0.0039	0.0029	0.0018	0.0337	0.0232	0.0281	0.0655	0.0171	0.0955	0.0017
6	rs56073887	16496803	0.98	0.255415240389183	0.89	0.325204496311925	0.0192704282018412	0.161949537948731	0.0228	0.0221	0.024	0.0033	0.1757	0.0053	0.0034	0.0491	0.001	0.1053	0.1527	0.0221	0.0034	0.1162	0.0135	0.0028	0.0039	0.0029	0.0018	0.0337	0.0232	0.0281	0.0655	0.0171	0.0955	0.0017
6	rs1399220	16497883	0.98	0.255415240389183	0.89	0.325204496311925	0.0187298771961627	0.152716186488065	0.0228	0.0221	0.024	0.0033	0.1758	0.0053	0.0034	0.0491	0.001	0.1052	0.1528	0.0222	0.0034	0.1162	0.0136	0.0028	0.0039	0.0029	0.0018	0.0337	0.0232	0.0281	0.0654	0.0166	0.0956	0.0017
6	rs115206751	16503135	0.98	0.255415240389183	0.88	0.363814363818289	0.0197280600227796	0.156443977835024	0.0227	0.0221	0.024	0.0033	0.1758	0.0053	0.0034	0.0491	0.001	0.1053	0.1528	0.0222	0.0034	0.1162	0.0136	0.0028	0.0039	0.0029	0.0018	0.0337	0.0232	0.0281	0.0653	0.0166	0.0955	0.0017
6	rs4716076	16508441	0.98	0.255415240389183	0.88	0.363814363818289	0.0200980765626663	0.150816995741665	0.0227	0.0221	0.024	0.0033	0.1758	0.0053	0.0034	0.049	0.001	0.1056	0.1529	0.0222	0.0033	0.1161	0.0136	0.0028	0.0039	0.0029	0.0018	0.0337	0.0233	0.0282	0.0652	0.0166	0.0952	0.0017
6	rs2299089	16516049	0.98	0.255415240389183	0.88	0.363814363818289	0.0219685171752525	0.172364936005545	0.0226	0.022	0.0241	0.0034	0.1758	0.0054	0.0034	0.049	0.0011	0.1059	0.1529	0.0222	0.0033	0.1162	0.0136	0.0028	0.0038	0.0029	0.0018	0.0338	0.0236	0.0282	0.0647	0.0165	0.0947	0.0017
6	rs16878358	16520065	0.98	0.255415240389183	0.88	0.363814363818289	0.0209958883364205	0.175153848982638	0.0225	0.022	0.0241	0.0034	0.1757	0.0054	0.0035	0.049	0.0011	0.1059	0.1529	0.0223	0.0033	0.1162	0.0137	0.0029	0.0038	0.003	0.0018	0.0339	0.0236	0.0282	0.0646	0.0165	0.0946	0.0017
6	rs17595094	16521023	0.98	0.255415240389183	0.87	0.405435896572436	0.0205258314622072	0.174854293958942	0.0225	0.022	0.0241	0.0034	0.1757	0.0054	0.0035	0.049	0.0011	0.1059	0.1529	0.0223	0.0033	0.1161	0.0138	0.0029	0.0038	0.003	0.0018	0.0339	0.0236	0.0282	0.0646	0.0165	0.0947	0.0017
6	rs75873938	16522874	0.98	0.255415240389183	0.87	0.405435896572436	0.0209780102791569	0.18493431688321	0.0225	0.022	0.0241	0.0034	0.1758	0.0054	0.0035	0.049	0.0011	0.1059	0.1529	0.0223	0.0033	0.1162	0.0138	0.0029	0.0038	0.003	0.0018	0.0339	0.0237	0.0282	0.0644	0.0165	0.0947	0.0017
6	rs3806138	16524359	0.98	0.255415240389183	0.87	0.405435896572436	0.0205874733380368	0.189841171687917	0.0225	0.022	0.0242	0.0033	0.1757	0.0054	0.0035	0.049	0.0011	0.1059	0.1529	0.0223	0.0033	0.1163	0.0137	0.0029	0.0038	0.003	0.0018	0.034	0.0237	0.0282	0.0643	0.0165	0.0947	0.0017
6	rs236936	16524471	0.98	0.255415240389183	0.87	0.405435896572436	0.0204117085941484	0.193653270935827	0.0225	0.022	0.0241	0.0033	0.1757	0.0054	0.0035	0.049	0.0011	0.1059	0.1529	0.0223	0.0033	0.1163	0.0138	0.0029	0.0038	0.003	0.0018	0.034	0.0237	0.0282	0.0644	0.0165	0.0947	0.0017
6	rs171054	16526146	0.98	0.255415240389183	0.87	0.405435896572436	0.0231742173708934	0.245548891923571	0.0224	0.022	0.0241	0.0033	0.1757	0.0054	0.0035	0.049	0.0011	0.1059	0.1529	0.0223	0.0033	0.1164	0.0137	0.0029	0.0038	0.003	0.0018	0.034	0.0237	0.0281	0.0643	0.0165	0.0947	0.0017
6	rs9350009	16543263	0.99	0.227721472602965	0.87	0.405435896572436	0.014671630363291	0.147796083879791	0.0223	0.0231	0.0244	0.0033	0.1747	0.0056	0.0038	0.049	0.0011	0.1048	0.1518	0.0231	0.0031	0.1177	0.0139	0.0045	0.0037	0.0028	0.0019	0.0336	0.0249	0.0285	0.0629	0.0168	0.0926	0.0016
6	rs13206084	16545951	0.99	0.227721472602965	0.87	0.405435896572436	0.020826491134682	0.175053977552171	0.0223	0.0241	0.0246	0.0031	0.1744	0.0055	0.0036	0.0496	0.0013	0.1037	0.1509	0.0237	0.0031	0.1191	0.0143	0.0044	0.0034	0.0028	0.002	0.0331	0.0255	0.0291	0.0618	0.0172	0.0913	0.0017
6	rs62389001	16547628	0.99	0.227721472602965	0.87	0.405435896572436	0.0251420011639405	0.201458631404874	0.0223	0.0242	0.0246	0.0031	0.1743	0.0055	0.0036	0.0497	0.0013	0.1036	0.1508	0.0238	0.0031	0.1192	0.0144	0.0044	0.0033	0.0027	0.002	0.033	0.0255	0.0291	0.0616	0.0173	0.0911	0.0017
6	rs11754856	16550913	0.99	0.227721472602965	0.87	0.405435896572436	0.0245065882567736	0.209260572369943	0.0223	0.0243	0.0246	0.003	0.1743	0.0055	0.0036	0.0497	0.0013	0.1036	0.1505	0.0239	0.0031	0.1193	0.0144	0.0043	0.0033	0.0027	0.002	0.0329	0.0255	0.0292	0.0617	0.0173	0.0909	0.0018
6	rs115683979	16552128	0.99	0.227721472602965	0.87	0.405435896572436	0.0234441731297089	0.225155616494644	0.0223	0.0243	0.0246	0.003	0.1739	0.0055	0.0036	0.0498	0.0013	0.1037	0.1505	0.024	0.003	0.1195	0.0145	0.0043	0.0033	0.0027	0.002	0.0328	0.0256	0.0293	0.0617	0.0173	0.0911	0.0018
6	rs10484364	16553452	0.99	0.227721472602965	0.87	0.405435896572436	0.0232511185856625	0.235115774492863	0.0223	0.0243	0.0245	0.003	0.1735	0.0055	0.0036	0.0498	0.0013	0.1037	0.1506	0.024	0.003	0.1196	0.0145	0.0043	0.0033	0.0027	0.002	0.0328	0.0256	0.0293	0.0617	0.0173	0.0912	0.0018
6	rs115842876	16554430	0.99	0.227721472602965	0.87	0.405435896572436	0.0234344931716147	0.241202673904836	0.0223	0.0244	0.0245	0.003	0.1735	0.0055	0.0036	0.0498	0.0013	0.1037	0.1505	0.024	0.003	0.1196	0.0145	0.0043	0.0033	0.0027	0.002	0.0328	0.0256	0.0293	0.0617	0.0173	0.0911	0.0018
6	rs73724899	16559215	0.99	0.227721472602965	0.86	0.450156947394433	0.0229636812867097	0.248908903717352	0.0224	0.0244	0.0245	0.003	0.1735	0.0055	0.0035	0.0498	0.0013	0.1037	0.1505	0.0241	0.003	0.1196	0.0146	0.0043	0.0032	0.0027	0.002	0.0328	0.0256	0.0293	0.0617	0.0173	0.0911	0.0018
6	rs6459474	16560159	0.99	0.227721472602965	0.85	0.498060230126391	0.0219131333688945	0.248347895469178	0.0224	0.0244	0.0245	0.003	0.1735	0.0055	0.0035	0.0498	0.0013	0.1037	0.1505	0.0241	0.003	0.1197	0.0146	0.0043	0.0032	0.0027	0.002	0.0328	0.0256	0.0293	0.0618	0.0174	0.091	0.0018
6	rs2282831	16563501	0.99	0.227721472602965	0.85	0.498060230126391	0.0353883166059063	0.303955160435429	0.0225	0.0253	0.0245	0.0027	0.1745	0.0055	0.0033	0.0494	0.0016	0.1045	0.1499	0.0253	0.0029	0.1212	0.0151	0.0041	0.0031	0.0027	0.0019	0.0321	0.0255	0.0297	0.0602	0.0174	0.089	0.0018
6	rs236949	16568173	0.99	0.227721472602965	0.85	0.498060230126391	0.0649915088446931	0.436366471005598	0.0221	0.0258	0.0246	0.0026	0.1753	0.0056	0.003	0.0491	0.0018	0.1056	0.149	0.0264	0.0029	0.1219	0.016	0.0039	0.0031	0.0024	0.0018	0.0313	0.0256	0.0305	0.0585	0.0179	0.0867	0.0018
6	rs62389005	16577468	0.99	0.227721472602965	0.85	0.498060230126391	0.0640581011860806	0.447380437998086	0.0221	0.0258	0.0247	0.0026	0.1751	0.0056	0.003	0.0493	0.0018	0.1059	0.1486	0.0266	0.0029	0.1223	0.0162	0.0039	0.0031	0.0024	0.0018	0.0311	0.0256	0.0306	0.0583	0.018	0.0864	0.0018
6	rs2299079	16578180	0.99	0.227721472602965	0.84	0.549223467132668	0.0656187160542293	0.462491324204394	0.0221	0.0258	0.0247	0.0026	0.1751	0.0056	0.003	0.0493	0.0018	0.1059	0.1486	0.0266	0.0029	0.1223	0.0162	0.0039	0.003	0.0024	0.0018	0.0311	0.0256	0.0306	0.0583	0.018	0.0864	0.0018
6	rs236968	16583147	0.99	0.227721472602965	0.84	0.549223467132668	0.0671441670747496	0.445251592271418	0.0221	0.0257	0.0247	0.0025	0.1751	0.0056	0.0029	0.0494	0.0018	0.1059	0.1485	0.0266	0.0029	0.1224	0.0163	0.004	0.003	0.0024	0.0018	0.0311	0.0256	0.0306	0.0583	0.018	0.0864	0.0017
6	rs236971	16586676	0.99	0.227721472602965	0.84	0.549223467132668	0.0668451990292418	0.448312653595519	0.022	0.0257	0.0247	0.0026	0.1752	0.0056	0.0029	0.0497	0.0018	0.1057	0.1481	0.0266	0.0029	0.1227	0.0163	0.004	0.003	0.0024	0.0018	0.0311	0.0256	0.0306	0.0581	0.0181	0.0862	0.0018
6	rs236932	16595948	0.99	0.227721472602965	0.84	0.549223467132668	0.067845158217361	0.416258100044966	0.0218	0.0256	0.0248	0.0025	0.1752	0.0056	0.0029	0.0502	0.0019	0.1056	0.1478	0.0266	0.0028	0.1233	0.0163	0.0041	0.003	0.0024	0.0018	0.0309	0.0256	0.0306	0.0577	0.0181	0.0862	0.0018
6	rs114255266	16599602	0.99	0.227721472602965	0.84	0.549223467132668	0.0766316067280624	0.446847974241131	0.0218	0.0256	0.0248	0.0025	0.175	0.0057	0.0029	0.0502	0.0019	0.1056	0.1478	0.0266	0.0028	0.1235	0.0163	0.0041	0.003	0.0024	0.0018	0.0308	0.0257	0.0306	0.0577	0.0181	0.0861	0.0018
6	rs11751880	16603932	0.99	0.227721472602965	0.84	0.549223467132668	0.0841426272791583	0.43068936038078	0.0217	0.0257	0.025	0.0024	0.1742	0.0057	0.0029	0.0504	0.0019	0.1058	0.1475	0.0268	0.0028	0.1248	0.0163	0.0041	0.0031	0.0025	0.0018	0.0306	0.026	0.0302	0.0578	0.018	0.0853	0.0018
6	rs4716085	16605411	0.99	0.227721472602965	0.84	0.549223467132668	0.0795596889439196	0.420442567764563	0.0216	0.0258	0.025	0.0024	0.1742	0.0057	0.0029	0.0504	0.0019	0.1058	0.1475	0.0268	0.0028	0.125	0.0164	0.0041	0.0031	0.0025	0.0018	0.0306	0.026	0.0302	0.0578	0.018	0.0852	0.0018
6	rs10456786	16607734	0.99	0.227721472602965	0.84	0.549223467132668	0.0859563788395844	0.454317691146511	0.0216	0.0258	0.025	0.0024	0.1742	0.0057	0.0029	0.0504	0.0019	0.1058	0.1474	0.0268	0.0027	0.125	0.0164	0.0041	0.0031	0.0025	0.0018	0.0306	0.026	0.0302	0.0578	0.018	0.0851	0.0018
6	rs76445886	16608289	0.99	0.227721472602965	0.84	0.549223467132668	0.0872028890568597	0.459002800093993	0.0216	0.0258	0.025	0.0024	0.1741	0.0057	0.0029	0.0504	0.0019	0.1058	0.1474	0.0269	0.0027	0.1251	0.0164	0.0041	0.0031	0.0025	0.0018	0.0307	0.026	0.0302	0.0578	0.018	0.0851	0.0018
6	rs79188747	16608943	0.99	0.227721472602965	0.85	0.498060230126391	0.0881274310724371	0.464776018810873	0.0216	0.0258	0.025	0.0024	0.1741	0.0057	0.0029	0.0504	0.0019	0.1058	0.1474	0.0269	0.0027	0.1251	0.0164	0.0041	0.0031	0.0025	0.0018	0.0307	0.026	0.0302	0.0578	0.018	0.0851	0.0018
6	rs74647203	16610802	0.99	0.227721472602965	0.85	0.498060230126391	0.0903329803079471	0.46598675417781	0.0215	0.0258	0.0249	0.0024	0.1741	0.0057	0.0029	0.0505	0.0019	0.1059	0.1471	0.027	0.0027	0.1252	0.0164	0.0041	0.0031	0.0024	0.0018	0.0307	0.026	0.0301	0.0577	0.0179	0.0851	0.0018
6	rs9464927	16619193	0.99	0.227721472602965	0.85	0.498060230126391	0.0797603861920772	0.428055649671437	0.0212	0.0257	0.025	0.0024	0.1736	0.0059	0.003	0.0511	0.0018	0.1064	0.1461	0.0276	0.0026	0.1258	0.0166	0.0041	0.0033	0.0024	0.0018	0.0309	0.0263	0.0299	0.0572	0.0177	0.0847	0.0018
6	rs6459477	16621532	0.99	0.227721472602965	0.85	0.498060230126391	0.097107287114931	0.421228415883212	0.021	0.0259	0.0252	0.0024	0.173	0.006	0.003	0.0513	0.0017	0.1072	0.1453	0.0281	0.0026	0.1257	0.0167	0.004	0.0032	0.0024	0.0017	0.0312	0.0265	0.0296	0.0574	0.0176	0.0841	0.0019
6	rs73370673	16622199	0.99	0.227721472602965	0.85	0.498060230126391	0.0980457768267441	0.4233259481498	0.0209	0.026	0.0252	0.0024	0.1729	0.006	0.003	0.0514	0.0017	0.1074	0.1451	0.0282	0.0026	0.1256	0.0167	0.0039	0.0032	0.0024	0.0017	0.0313	0.0265	0.0295	0.0575	0.0176	0.0839	0.0019
6	rs12665284	16626066	0.99	0.227721472602965	0.85	0.498060230126391	0.110325539371771	0.472052731375092	0.0206	0.0262	0.0254	0.0024	0.1728	0.0061	0.003	0.0517	0.0016	0.1083	0.1446	0.0285	0.0025	0.1252	0.0169	0.0038	0.0032	0.0023	0.0017	0.0317	0.0267	0.0293	0.0575	0.0175	0.0832	0.002
6	rs112232082	16632806	0.99	0.227721472602965	0.85	0.498060230126391	0.105811577141659	0.452847845910839	0.0206	0.0262	0.0255	0.0024	0.1728	0.0061	0.003	0.0518	0.0016	0.1085	0.1445	0.0285	0.0025	0.125	0.017	0.0038	0.0032	0.0023	0.0017	0.0318	0.0267	0.0294	0.0575	0.0174	0.083	0.002
6	rs6930762	16633925	0.99	0.227721472602965	0.85	0.498060230126391	0.0976138757939016	0.428450429452184	0.0205	0.0262	0.0256	0.0025	0.1728	0.0061	0.003	0.0518	0.0016	0.1086	0.1444	0.0285	0.0025	0.125	0.017	0.0038	0.0032	0.0024	0.0017	0.0318	0.0267	0.0294	0.0574	0.0175	0.083	0.002
6	rs2299068	16633968	0.99	0.227721472602965	0.85	0.498060230126391	0.0973857062360813	0.425951812468654	0.0205	0.0262	0.0256	0.0025	0.1728	0.0061	0.003	0.0518	0.0016	0.1086	0.1444	0.0285	0.0025	0.125	0.017	0.0038	0.0032	0.0024	0.0017	0.0318	0.0267	0.0294	0.0574	0.0175	0.083	0.002
6	rs2299064	16645643	0.99	0.227721472602965	0.85	0.498060230126391	0.103716858458621	0.434515925151015	0.0203	0.0263	0.0257	0.0024	0.1731	0.0061	0.003	0.0519	0.0016	0.1085	0.1442	0.0286	0.0025	0.1249	0.0171	0.0038	0.0032	0.0024	0.0018	0.0318	0.0266	0.0295	0.0574	0.0175	0.0828	0.002
6	rs78284375	16658619	0.99	0.227721472602965	0.85	0.498060230126391	0.109016148950278	0.424113247561946	0.0202	0.0263	0.0259	0.0025	0.1732	0.0062	0.0031	0.0519	0.0015	0.1083	0.1442	0.0287	0.0026	0.1245	0.0172	0.0039	0.0032	0.0024	0.0018	0.0318	0.0265	0.0295	0.0575	0.0175	0.0826	0.002
6	rs9297016	16663101	0.99	0.227721472602965	0.85	0.498060230126391	0.107285316652188	0.420704473035851	0.0202	0.0263	0.0259	0.0025	0.1732	0.0062	0.0031	0.0519	0.0016	0.1083	0.1442	0.0286	0.0026	0.1245	0.0172	0.0039	0.0032	0.0024	0.0018	0.0318	0.0265	0.0295	0.0575	0.0175	0.0826	0.002
6	rs114027647	16669236	0.99	0.227721472602965	0.85	0.498060230126391	0.123571351922198	0.391008492078606	0.02	0.0263	0.0262	0.0025	0.173	0.0063	0.0031	0.0519	0.0015	0.1084	0.1439	0.0287	0.0026	0.1234	0.0174	0.004	0.0033	0.0025	0.0019	0.0317	0.0265	0.0296	0.0577	0.0178	0.0826	0.002
6	rs7760476	16673629	0.99	0.227721472602965	0.85	0.498060230126391	0.121440016388201	0.370874522362595	0.0199	0.0263	0.0263	0.0025	0.173	0.0063	0.0031	0.0519	0.0015	0.1085	0.1438	0.0287	0.0026	0.1231	0.0174	0.0041	0.0033	0.0025	0.0019	0.0317	0.0265	0.0296	0.0578	0.0179	0.0826	0.002
6	rs75929627	16675228	0.99	0.227721472602965	0.85	0.498060230126391	0.124896454235005	0.383200057415867	0.0199	0.0263	0.0263	0.0025	0.173	0.0063	0.0031	0.0519	0.0015	0.1085	0.1438	0.0287	0.0026	0.1231	0.0174	0.0041	0.0033	0.0025	0.0019	0.0317	0.0265	0.0296	0.0577	0.0179	0.0826	0.002
6	rs3812195	16682920	0.99	0.227721472602965	0.85	0.498060230126391	0.12766226493731	0.358162325622447	0.0199	0.0263	0.0264	0.0025	0.1729	0.0064	0.0032	0.0519	0.0015	0.1088	0.1434	0.0287	0.0026	0.1228	0.0175	0.0041	0.0033	0.0025	0.002	0.0317	0.0264	0.0297	0.0577	0.018	0.0826	0.0021
6	rs17669356	16693086	0.99	0.227721472602965	0.86	0.450156947394433	0.129315274103728	0.339025557082936	0.02	0.0263	0.0263	0.0025	0.1728	0.0065	0.0032	0.0522	0.0015	0.1087	0.1433	0.0287	0.0026	0.1227	0.0176	0.0042	0.0033	0.0026	0.002	0.0317	0.0263	0.0297	0.0579	0.018	0.0821	0.0021
6	rs12204969	16694177	0.99	0.227721472602965	0.86	0.450156947394433	0.140326884084068	0.367085528301674	0.02	0.0263	0.0263	0.0025	0.1728	0.0065	0.0032	0.0523	0.0015	0.1088	0.1433	0.0287	0.0026	0.1227	0.0176	0.0042	0.0033	0.0025	0.002	0.0317	0.0263	0.0297	0.0579	0.018	0.0821	0.0021
6	rs73725220	16700060	0.99	0.227721472602965	0.86	0.450156947394433	0.134073952038516	0.339148841208011	0.0197	0.0258	0.027	0.0027	0.1714	0.0065	0.0033	0.0525	0.0016	0.1097	0.1423	0.0287	0.0028	0.1215	0.018	0.0046	0.0034	0.0028	0.002	0.0316	0.0264	0.0299	0.0576	0.0181	0.0821	0.0027
6	rs12196135	16701334	0.99	0.227721472602965	0.86	0.450156947394433	0.132813216671192	0.353661846823201	0.0197	0.0258	0.027	0.0027	0.1714	0.0065	0.0033	0.0526	0.0016	0.1097	0.1422	0.0287	0.0028	0.1214	0.018	0.0046	0.0034	0.0028	0.002	0.0317	0.0264	0.0299	0.0576	0.0181	0.0821	0.0027
6	rs16878842	16703739	0.99	0.227721472602965	0.86	0.450156947394433	0.132139682405314	0.362553297578656	0.0197	0.0258	0.0271	0.0027	0.1711	0.0065	0.0033	0.0526	0.0016	0.1098	0.1421	0.0287	0.0028	0.1213	0.018	0.0046	0.0034	0.0028	0.002	0.0317	0.0264	0.0299	0.0575	0.0181	0.0821	0.0027
6	rs13219866	16705542	0.97	0.285396128624663	0.86	0.450156947394433	0.077548631772497	0.2516073173035	0.0187	0.0262	0.0285	0.0031	0.1647	0.0066	0.0037	0.053	0.002	0.1119	0.1413	0.0293	0.0033	0.1157	0.0193	0.0054	0.0037	0.0031	0.0021	0.032	0.0268	0.0301	0.0587	0.0189	0.0833	0.0032
6	rs666215	16705651	0.97	0.285396128624663	0.86	0.450156947394433	0.0912783843580108	0.249470313126324	0.0186	0.0263	0.0286	0.003	0.1642	0.0066	0.0037	0.0532	0.002	0.1121	0.1412	0.0292	0.0034	0.1155	0.0194	0.0055	0.0037	0.0031	0.0021	0.0319	0.0269	0.03	0.0587	0.0189	0.0834	0.0032
6	rs76152304	16708459	0.96	0.3177447436144	0.86	0.450156947394433	0.117928444718126	0.322867444700443	0.0181	0.0273	0.0293	0.003	0.1643	0.0062	0.0036	0.0525	0.0021	0.1139	0.1404	0.0287	0.0037	0.1142	0.0201	0.0055	0.0039	0.0032	0.0021	0.0303	0.0267	0.0295	0.0583	0.0189	0.0852	0.0032
6	rs4716090	16712357	0.96	0.3177447436144	0.86	0.450156947394433	0.112390827153306	0.348307683446808	0.0181	0.0275	0.0297	0.0029	0.1643	0.0061	0.0036	0.0524	0.0021	0.1143	0.1402	0.0284	0.0038	0.1138	0.0202	0.0055	0.0038	0.0033	0.002	0.0301	0.0268	0.0296	0.0581	0.0191	0.0856	0.0032
6	rs707847	16712608	0.96	0.3177447436144	0.86	0.450156947394433	0.110901437975591	0.346817690895416	0.0181	0.0275	0.0297	0.0029	0.1643	0.0061	0.0036	0.0524	0.0021	0.1143	0.1402	0.0284	0.0038	0.1138	0.0202	0.0055	0.0038	0.0033	0.002	0.0302	0.0268	0.0296	0.0581	0.0191	0.0856	0.0032
6	rs3828868	16724881	0.96	0.3177447436144	0.86	0.450156947394433	0.0998110721656976	0.334350420088052	0.0181	0.0275	0.0297	0.003	0.1643	0.0062	0.0036	0.0524	0.0021	0.1142	0.1401	0.0285	0.0038	0.1136	0.0202	0.0055	0.0038	0.0033	0.002	0.0302	0.0268	0.0297	0.0583	0.0191	0.0856	0.0032
6	rs34675197	16729433	0.95	0.352537935866182	0.86	0.450156947394433	0.0989131674017276	0.32627560388876	0.0181	0.0275	0.0297	0.003	0.1643	0.0062	0.0036	0.0524	0.0021	0.1143	0.1401	0.0285	0.0037	0.1136	0.0202	0.0055	0.0038	0.0033	0.002	0.0302	0.0268	0.0296	0.0582	0.0191	0.0856	0.0032
6	rs1150637	16731227	0.95	0.352537935866182	0.87	0.405435896572436	0.097893204643587	0.324691937048948	0.0182	0.0274	0.0297	0.003	0.1643	0.0061	0.0036	0.0525	0.0021	0.1144	0.1401	0.0285	0.0037	0.1135	0.0202	0.0055	0.0038	0.0033	0.0021	0.0302	0.0268	0.0296	0.0582	0.0191	0.0856	0.0032
6	rs3793118	16737046	0.95	0.352537935866182	0.87	0.405435896572436	0.102823343872308	0.327983615755544	0.0182	0.0274	0.0297	0.003	0.1644	0.0061	0.0036	0.0525	0.0021	0.1144	0.1401	0.0285	0.0037	0.1135	0.0202	0.0055	0.0037	0.0033	0.0021	0.0302	0.0268	0.0296	0.0581	0.0191	0.0856	0.0032
6	rs16878941	16741316	0.95	0.352537935866182	0.87	0.405435896572436	0.108961800700946	0.343471944883084	0.0181	0.0274	0.0297	0.003	0.1643	0.006	0.0035	0.0522	0.0022	0.1142	0.141	0.0285	0.0038	0.1137	0.0203	0.0055	0.0037	0.0033	0.0021	0.0302	0.0268	0.0295	0.058	0.019	0.0855	0.0032
6	rs697739	16742033	0.95	0.352537935866182	0.87	0.405435896572436	0.116309361910195	0.351666865093201	0.0181	0.0274	0.0297	0.003	0.1643	0.006	0.0035	0.052	0.0022	0.1141	0.1416	0.0286	0.0038	0.1136	0.0204	0.0055	0.0037	0.0033	0.0021	0.0301	0.0268	0.0294	0.0579	0.019	0.0853	0.0032
6	rs114337946	16743770	0.95	0.352537935866182	0.87	0.405435896572436	0.128051814033303	0.367590092303034	0.0181	0.0274	0.0298	0.003	0.1643	0.006	0.0035	0.052	0.0022	0.114	0.1414	0.0286	0.004	0.1135	0.0205	0.0054	0.0037	0.0034	0.0022	0.0299	0.0268	0.0294	0.0576	0.0192	0.0855	0.0032
6	rs62388013	16746100	0.95	0.352537935866182	0.87	0.405435896572436	0.128201832130877	0.377722227193584	0.0181	0.0274	0.0298	0.003	0.1642	0.006	0.0035	0.052	0.0023	0.114	0.1413	0.0286	0.004	0.1134	0.0207	0.0054	0.0037	0.0034	0.0022	0.0299	0.0269	0.0294	0.0575	0.0192	0.0854	0.0032
6	rs622201	16752379	0.95	0.352537935866182	0.87	0.405435896572436	0.126825678396945	0.38166914454775	0.0181	0.0274	0.0298	0.003	0.1642	0.006	0.0035	0.052	0.0023	0.1139	0.1412	0.0287	0.0041	0.1134	0.0207	0.0054	0.0037	0.0034	0.0022	0.0299	0.0269	0.0294	0.0574	0.0193	0.0854	0.0032
6	rs10456790	16752793	0.95	0.352537935866182	0.87	0.405435896572436	0.127183807093634	0.380649487249056	0.0181	0.0274	0.0298	0.003	0.1642	0.006	0.0035	0.0521	0.0023	0.1139	0.1412	0.0287	0.0041	0.1134	0.0207	0.0054	0.0037	0.0034	0.0022	0.0299	0.0269	0.0294	0.0574	0.0193	0.0855	0.0032
6	rs2927	16758112	0.95	0.352537935866182	0.87	0.405435896572436	0.139031088232852	0.382944786542925	0.018	0.0273	0.0299	0.003	0.1644	0.006	0.0034	0.0521	0.0023	0.114	0.141	0.0287	0.0041	0.1134	0.0208	0.0054	0.0037	0.0033	0.0022	0.0299	0.0269	0.0296	0.0574	0.0193	0.0855	0.0032
6	rs78217985	16759395	0.95	0.352537935866182	0.87	0.405435896572436	0.149961673147355	0.410783281547667	0.0179	0.0272	0.0301	0.003	0.1643	0.0059	0.0034	0.0521	0.0024	0.1145	0.1404	0.0289	0.0042	0.1132	0.0209	0.0053	0.0036	0.0034	0.0022	0.03	0.0268	0.0298	0.0572	0.0192	0.0854	0.0031
6	rs628572	16765502	0.94	0.389848785336034	0.87	0.405435896572436	0.127722148755503	0.464238178633021	0.0177	0.0268	0.0308	0.0032	0.1632	0.0058	0.0033	0.0523	0.0026	0.1154	0.139	0.0297	0.0044	0.1128	0.0217	0.005	0.0035	0.0038	0.0023	0.0301	0.0268	0.0303	0.0569	0.0192	0.0851	0.0029
6	rs568690	16769728	0.94	0.389848785336034	0.87	0.405435896572436	0.121817915687981	0.468006473061763	0.0177	0.0268	0.0308	0.0032	0.1632	0.0058	0.0033	0.0524	0.0026	0.1154	0.139	0.0298	0.0044	0.1128	0.0217	0.005	0.0035	0.0038	0.0023	0.0302	0.0268	0.0304	0.0569	0.0192	0.0851	0.0029
6	rs16879129	16770073	0.94	0.389848785336034	0.87	0.405435896572436	0.127632329411115	0.479223174678499	0.0177	0.0268	0.0308	0.0031	0.1632	0.0057	0.0032	0.0523	0.0026	0.1153	0.139	0.0298	0.0044	0.1129	0.0218	0.0051	0.0035	0.0038	0.0023	0.0302	0.0268	0.0304	0.0569	0.0192	0.085	0.0028
6	rs484207	16771780	0.94	0.389848785336034	0.87	0.405435896572436	0.183858746993495	0.593941838942692	0.0177	0.0265	0.0315	0.0033	0.163	0.0055	0.0032	0.0519	0.0028	0.1152	0.138	0.0311	0.0047	0.1122	0.022	0.0044	0.0033	0.004	0.0025	0.0303	0.0271	0.0307	0.0567	0.0195	0.0841	0.0031
6	rs1633767	16771949	0.94	0.389848785336034	0.87	0.405435896572436	0.210111330034432	0.614761945493761	0.0177	0.0265	0.0317	0.0033	0.1631	0.0054	0.0031	0.0518	0.0028	0.1154	0.1375	0.031	0.0047	0.1124	0.0221	0.0042	0.0032	0.004	0.0025	0.0304	0.0272	0.0308	0.0568	0.0196	0.0841	0.003
6	rs628021	16772252	0.93	0.429746626914861	0.87	0.405435896572436	0.237839465271857	0.653096437348121	0.0178	0.0266	0.0318	0.0032	0.1631	0.0052	0.0031	0.0514	0.0029	0.1157	0.1366	0.0309	0.0048	0.1127	0.0221	0.004	0.0031	0.004	0.0026	0.0306	0.0274	0.0311	0.0569	0.0198	0.084	0.0031
6	rs602206	16773382	0.93	0.429746626914861	0.87	0.405435896572436	0.262648175124953	0.653827641450591	0.0178	0.0266	0.032	0.0032	0.163	0.0052	0.0031	0.0515	0.003	0.1156	0.1361	0.031	0.0049	0.1124	0.022	0.0038	0.0029	0.004	0.0026	0.0308	0.0277	0.0312	0.0574	0.0198	0.084	0.0032
6	rs649395	16776326	0.93	0.429746626914861	0.87	0.405435896572436	0.262648175124953	0.668344070436131	0.0178	0.0266	0.032	0.0032	0.163	0.0051	0.0031	0.0514	0.003	0.1155	0.1358	0.031	0.0049	0.1124	0.0221	0.0038	0.0029	0.004	0.0026	0.0308	0.0277	0.0312	0.0575	0.0199	0.0838	0.0032
6	rs647531	16776746	0.93	0.429746626914861	0.87	0.405435896572436	0.274673406096065	0.669961506041086	0.0178	0.0266	0.032	0.0032	0.163	0.0051	0.0031	0.0514	0.003	0.1155	0.1357	0.031	0.0049	0.1125	0.0221	0.0038	0.0029	0.004	0.0027	0.0308	0.0277	0.0312	0.0575	0.02	0.0837	0.0032
6	rs603873	16779633	0.93	0.429746626914861	0.87	0.405435896572436	0.305956226218738	0.741232112964638	0.0179	0.0265	0.0325	0.0034	0.1631	0.0049	0.0032	0.0513	0.0031	0.1142	0.1348	0.0317	0.0051	0.1112	0.0227	0.0038	0.0028	0.0042	0.0028	0.031	0.0281	0.0312	0.0578	0.0203	0.0836	0.0034
6	rs61213482	16792224	0.93	0.429746626914861	0.87	0.405435896572436	0.336334368437118	0.759636035944304	0.0178	0.0265	0.0326	0.0034	0.1629	0.0048	0.0032	0.0513	0.0031	0.1141	0.1345	0.032	0.0051	0.1108	0.0227	0.0037	0.0028	0.0042	0.0028	0.0311	0.0281	0.0312	0.0581	0.0204	0.0836	0.0036
6	rs765528	16793870	0.93	0.429746626914861	0.87	0.405435896572436	0.342778325310586	0.763268009670024	0.0178	0.0265	0.0326	0.0034	0.1629	0.0048	0.0032	0.0513	0.0031	0.1141	0.1345	0.032	0.0051	0.1108	0.0227	0.0037	0.0028	0.0042	0.0028	0.0311	0.0282	0.0312	0.0581	0.0204	0.0836	0.0037
6	rs614756	16795564	0.93	0.429746626914861	0.87	0.405435896572436	0.352033336658516	0.768268091323106	0.0178	0.0265	0.0326	0.0034	0.1628	0.0047	0.0032	0.0512	0.0031	0.1141	0.1345	0.032	0.0051	0.1107	0.0227	0.0037	0.0028	0.0042	0.0029	0.031	0.0281	0.0312	0.0581	0.0204	0.0836	0.0037
6	rs41508348	16798261	0.93	0.429746626914861	0.87	0.405435896572436	0.375780610397044	0.762359664091457	0.0178	0.0265	0.0327	0.0034	0.1628	0.0047	0.0032	0.0512	0.0031	0.1142	0.1344	0.032	0.0051	0.1106	0.0227	0.0037	0.0028	0.0041	0.0029	0.031	0.0282	0.0312	0.0581	0.0204	0.0836	0.0037
6	rs688249	16800444	0.93	0.429746626914861	0.87	0.405435896572436	0.385811731959435	0.764630967281992	0.0178	0.0265	0.0327	0.0034	0.1629	0.0046	0.0032	0.0512	0.0031	0.1144	0.1342	0.0321	0.0051	0.1105	0.0227	0.0037	0.0028	0.0041	0.0029	0.0311	0.0282	0.0312	0.0581	0.0205	0.0835	0.0037
6	rs17673339	16800917	0.93	0.429746626914861	0.87	0.405435896572436	0.398003154740777	0.749969234599535	0.0178	0.0265	0.0328	0.0034	0.163	0.0046	0.0032	0.0514	0.0031	0.1144	0.1342	0.032	0.0051	0.1105	0.0226	0.0037	0.0028	0.0041	0.0029	0.0311	0.0283	0.0309	0.0581	0.0205	0.0835	0.0037
6	rs16879213	16801324	0.93	0.429746626914861	0.87	0.405435896572436	0.390933378941893	0.747255318582958	0.0178	0.0265	0.0328	0.0034	0.1631	0.0046	0.0032	0.0514	0.0031	0.1145	0.1343	0.032	0.0051	0.1104	0.0226	0.0037	0.0028	0.0041	0.0028	0.0311	0.0283	0.0309	0.0581	0.0206	0.0835	0.0037
6	rs11752823	16806220	0.93	0.429746626914861	0.87	0.405435896572436	0.415149840643645	0.731317290172522	0.0179	0.0262	0.0331	0.0034	0.1639	0.0047	0.0034	0.0514	0.0033	0.1149	0.1327	0.032	0.005	0.1093	0.0226	0.004	0.0032	0.0039	0.0029	0.031	0.0285	0.031	0.0582	0.0207	0.083	0.0037
6	rs685183	16806341	0.93	0.429746626914861	0.87	0.405435896572436	0.426917908421085	0.734318678528844	0.0179	0.0262	0.0331	0.0034	0.1639	0.0047	0.0034	0.0514	0.0033	0.1149	0.1327	0.032	0.005	0.1093	0.0226	0.004	0.0032	0.0039	0.0029	0.031	0.0285	0.0311	0.0582	0.0207	0.083	0.0037
6	rs6902696	16807092	0.93	0.429746626914861	0.87	0.405435896572436	0.514259295575777	0.7436401140935	0.0179	0.0261	0.0331	0.0034	0.1637	0.0048	0.0035	0.0514	0.0033	0.115	0.1325	0.032	0.005	0.1091	0.0226	0.004	0.0032	0.0039	0.0028	0.031	0.0285	0.031	0.0582	0.0208	0.083	0.0037
6	rs58773381	16808550	0.92	0.472297109457422	0.87	0.405435896572436	0.394123696527258	0.649589289338077	0.0182	0.0251	0.0352	0.0042	0.1612	0.0055	0.0043	0.0532	0.0036	0.1155	0.1265	0.0329	0.0051	0.1051	0.0227	0.0052	0.004	0.0038	0.0031	0.031	0.0291	0.0301	0.0591	0.0214	0.085	0.0039
6	rs620925	16809107	0.92	0.472297109457422	0.87	0.405435896572436	0.304040323589676	0.513278090078321	0.0183	0.0244	0.0355	0.0046	0.1606	0.0059	0.0048	0.0548	0.0036	0.1163	0.1253	0.0322	0.005	0.1041	0.0223	0.0058	0.0044	0.0037	0.003	0.0307	0.0292	0.029	0.0595	0.0214	0.0857	0.0037
6	rs1150644	16814304	0.92	0.472297109457422	0.87	0.405435896572436	0.303893210288623	0.418872063643265	0.0189	0.024	0.036	0.0049	0.1605	0.0061	0.0051	0.0567	0.0036	0.1181	0.1239	0.0309	0.0048	0.1035	0.0216	0.0062	0.0047	0.0033	0.0029	0.0299	0.0285	0.0276	0.0601	0.0218	0.0868	0.0035
6	rs686269	16814646	0.92	0.472297109457422	0.87	0.405435896572436	0.302913418504416	0.416127518445292	0.0189	0.024	0.0361	0.0049	0.1605	0.0061	0.0051	0.0566	0.0036	0.1181	0.1239	0.0309	0.0047	0.1035	0.0216	0.0062	0.0048	0.0033	0.0029	0.0299	0.0285	0.0276	0.0601	0.0218	0.0868	0.0035
6	rs16879253	16816622	0.92	0.472297109457422	0.86	0.450156947394433	0.298913804004874	0.412606028813671	0.0189	0.0239	0.0361	0.0049	0.1605	0.0062	0.0051	0.0566	0.0036	0.1182	0.1239	0.0309	0.0047	0.1034	0.0217	0.0062	0.0049	0.0033	0.0028	0.0298	0.0284	0.0275	0.0602	0.0219	0.0868	0.0035
6	rs72827859	16816674	0.92	0.472297109457422	0.86	0.450156947394433	0.299011019986791	0.41130384207908	0.0189	0.0239	0.0361	0.0049	0.1605	0.0062	0.0051	0.0566	0.0036	0.1182	0.1239	0.0309	0.0047	0.1034	0.0217	0.0062	0.0049	0.0033	0.0028	0.0298	0.0284	0.0275	0.0602	0.0219	0.0868	0.0035
6	rs34474291	16823187	0.92	0.472297109457422	0.86	0.450156947394433	0.282490119892808	0.403773384586784	0.0189	0.0239	0.0361	0.005	0.1605	0.0062	0.0051	0.0566	0.0036	0.1183	0.1237	0.0308	0.0047	0.1032	0.0217	0.0062	0.0051	0.0033	0.0028	0.0299	0.0285	0.0275	0.0602	0.0219	0.0869	0.0034
6	rs17617930	16832316	0.92	0.472297109457422	0.86	0.450156947394433	0.267615648337331	0.388699814719388	0.0189	0.0239	0.0361	0.005	0.1607	0.0062	0.0051	0.0567	0.0035	0.1183	0.1235	0.0308	0.0046	0.1031	0.0218	0.0062	0.0053	0.0033	0.0028	0.0299	0.0284	0.0274	0.0603	0.0219	0.0869	0.0034
6	rs76605388	16832605	0.92	0.472297109457422	0.86	0.450156947394433	0.268303195442508	0.388956147064586	0.0189	0.0239	0.0361	0.005	0.1607	0.0062	0.0051	0.0567	0.0035	0.1183	0.1235	0.0308	0.0046	0.1031	0.0218	0.0062	0.0053	0.0033	0.0028	0.0299	0.0284	0.0274	0.0603	0.0219	0.0869	0.0034
6	rs77372218	16832649	0.92	0.472297109457422	0.86	0.450156947394433	0.268440819463663	0.391008492078606	0.0189	0.0239	0.0361	0.005	0.1607	0.0062	0.0051	0.0567	0.0035	0.1183	0.1235	0.0308	0.0046	0.1031	0.0218	0.0062	0.0053	0.0033	0.0028	0.0299	0.0284	0.0274	0.0603	0.0219	0.0869	0.0034
6	rs16879290	16833699	0.92	0.472297109457422	0.86	0.450156947394433	0.269129512473066	0.392164250536285	0.0189	0.0239	0.0361	0.005	0.1607	0.0062	0.0051	0.0567	0.0035	0.1183	0.1234	0.0308	0.0046	0.1031	0.0218	0.0062	0.0054	0.0033	0.0028	0.0299	0.0284	0.0274	0.0603	0.0219	0.0869	0.0034
6	rs17618249	16844863	0.92	0.472297109457422	0.86	0.450156947394433	0.251091750829314	0.368221072650091	0.0189	0.0238	0.036	0.0051	0.1617	0.0062	0.005	0.0569	0.0034	0.1183	0.1233	0.0308	0.0044	0.1027	0.0217	0.0061	0.0056	0.0033	0.0027	0.0298	0.0286	0.0275	0.0603	0.0217	0.0868	0.0033
6	rs114058660	16846256	0.92	0.472297109457422	0.86	0.450156947394433	0.248049179871105	0.354410797068161	0.0189	0.0238	0.036	0.0051	0.1619	0.0062	0.005	0.0569	0.0034	0.1183	0.1232	0.0307	0.0043	0.1026	0.0217	0.0061	0.0056	0.0033	0.0027	0.0298	0.0286	0.0276	0.0603	0.0217	0.0869	0.0033
6	rs9464952	16850110	0.92	0.472297109457422	0.86	0.450156947394433	0.243980500372365	0.351417719787432	0.0189	0.0238	0.0359	0.0051	0.1621	0.0062	0.005	0.0569	0.0034	0.1183	0.1232	0.0307	0.0043	0.1025	0.0217	0.0061	0.0057	0.0032	0.0027	0.0298	0.0287	0.0276	0.0604	0.0216	0.0869	0.0033
6	rs12189719	16852418	0.92	0.472297109457422	0.86	0.450156947394433	0.242502255682374	0.34743829781833	0.0189	0.0238	0.0359	0.0051	0.1622	0.0062	0.005	0.0569	0.0034	0.1184	0.1231	0.0307	0.0042	0.1025	0.0217	0.0061	0.0058	0.0032	0.0027	0.0298	0.0287	0.0276	0.0604	0.0217	0.0869	0.0033
6	rs9370929	16856088	0.92	0.472297109457422	0.86	0.450156947394433	0.239172749817992	0.348929055423898	0.0189	0.0237	0.0359	0.0052	0.1624	0.0062	0.005	0.0568	0.0034	0.1184	0.1227	0.0314	0.0042	0.1023	0.0216	0.0061	0.0058	0.0032	0.0026	0.0298	0.0287	0.0275	0.0605	0.0217	0.0869	0.0033
6	rs114957533	16856171	0.92	0.472297109457422	0.86	0.450156947394433	0.23912967640998	0.348804755570169	0.0189	0.0237	0.0359	0.0052	0.1624	0.0062	0.005	0.0568	0.0034	0.1184	0.1227	0.0314	0.0042	0.1023	0.0216	0.0061	0.0058	0.0032	0.0026	0.0298	0.0287	0.0275	0.0605	0.0217	0.0869	0.0033
6	rs71554590	16859852	0.92	0.472297109457422	0.86	0.450156947394433	0.237538970595392	0.347562457504196	0.0189	0.0237	0.0359	0.0052	0.1624	0.0062	0.005	0.0569	0.0034	0.1184	0.1227	0.0314	0.0042	0.1023	0.0216	0.0061	0.0058	0.0032	0.0026	0.0298	0.0287	0.0275	0.0605	0.0217	0.0869	0.0033
6	rs770937	16869138	0.92	0.472297109457422	0.86	0.450156947394433	0.233481587379512	0.343100773282828	0.0189	0.0237	0.0359	0.0052	0.1626	0.0062	0.005	0.0569	0.0034	0.1184	0.1227	0.0314	0.0041	0.1023	0.0217	0.0061	0.0058	0.0032	0.0026	0.0297	0.0287	0.0275	0.0605	0.0217	0.0869	0.0032
6	rs9370931	16874250	0.92	0.472297109457422	0.86	0.450156947394433	0.228789877370252	0.336193615399693	0.0189	0.0237	0.0359	0.0052	0.1626	0.0062	0.005	0.0569	0.0033	0.1184	0.1227	0.0314	0.0041	0.1023	0.0217	0.0061	0.0058	0.0032	0.0026	0.0297	0.0286	0.0275	0.0605	0.0217	0.0869	0.0032
6	rs114904329	16881844	0.92	0.472297109457422	0.86	0.450156947394433	0.222533759099435	0.327495345769957	0.0189	0.0236	0.0359	0.0052	0.1627	0.0062	0.005	0.0569	0.0033	0.1185	0.1226	0.0314	0.0041	0.1023	0.0217	0.0061	0.0058	0.0032	0.0026	0.0297	0.0286	0.0275	0.0605	0.0217	0.0869	0.0032
6	rs3006076	16882702	0.92	0.472297109457422	0.86	0.450156947394433	0.213978166284253	0.316203641319812	0.0189	0.0236	0.0358	0.0052	0.1628	0.0062	0.005	0.057	0.0033	0.1185	0.1226	0.0313	0.0041	0.1023	0.0217	0.0061	0.0058	0.0032	0.0026	0.0297	0.0287	0.0275	0.0606	0.0217	0.0869	0.0032
6	rs9477250	16894167	0.92	0.472297109457422	0.86	0.450156947394433	0.226902895368779	0.305986536131528	0.0189	0.0234	0.0357	0.0053	0.1634	0.0062	0.005	0.057	0.0033	0.1185	0.1226	0.0311	0.0041	0.1022	0.0217	0.0061	0.0058	0.0032	0.0025	0.0298	0.0287	0.0273	0.0607	0.0217	0.0867	0.0032
6	rs57351350	16899120	0.92	0.472297109457422	0.86	0.450156947394433	0.28192450832948	0.206825072014363	0.0186	0.0226	0.0357	0.0057	0.1667	0.0058	0.0046	0.058	0.0033	0.1192	0.1224	0.0296	0.0046	0.1012	0.0215	0.0061	0.0058	0.0033	0.0026	0.0305	0.0289	0.0258	0.0617	0.0214	0.0858	0.0028
6	rs34798178	16899190	0.92	0.472297109457422	0.86	0.450156947394433	0.291862423973901	0.199471469495925	0.0185	0.0226	0.0357	0.0057	0.1668	0.0057	0.0046	0.0581	0.0032	0.1193	0.1226	0.0295	0.0046	0.1012	0.0214	0.006	0.0057	0.0033	0.0026	0.0305	0.0289	0.0256	0.0617	0.0214	0.0859	0.0028
6	rs116264027	16900535	0.92	0.472297109457422	0.86	0.450156947394433	0.320755040355406	0.159913326398094	0.0185	0.0225	0.0355	0.0056	0.1686	0.0054	0.0042	0.0585	0.0031	0.1186	0.124	0.0287	0.0046	0.1011	0.0209	0.0059	0.0055	0.0033	0.0026	0.0307	0.0287	0.0247	0.062	0.0209	0.0872	0.0028
6	rs6915537	16900872	0.92	0.472297109457422	0.86	0.450156947394433	0.313334535787585	0.144610580140629	0.0185	0.0225	0.0355	0.0056	0.1686	0.0054	0.0042	0.0585	0.0031	0.1186	0.1241	0.0287	0.0046	0.1011	0.0209	0.0059	0.0055	0.0033	0.0026	0.0308	0.0288	0.0247	0.062	0.0208	0.0873	0.0028
6	rs4716101	16903712	0.92	0.472297109457422	0.86	0.450156947394433	0.328981935756415	0.120319413142363	0.0184	0.0225	0.0354	0.0056	0.1694	0.0053	0.0041	0.0585	0.0031	0.1188	0.1245	0.0284	0.0047	0.1008	0.0208	0.0057	0.0054	0.0033	0.0026	0.0308	0.0288	0.0244	0.0621	0.0208	0.0875	0.0028
6	rs78283540	16908497	0.92	0.472297109457422	0.86	0.450156947394433	0.329493338060286	0.120930346404373	0.0184	0.0225	0.0354	0.0056	0.1694	0.0053	0.0041	0.0585	0.0031	0.1188	0.1245	0.0284	0.0047	0.1008	0.0207	0.0057	0.0054	0.0033	0.0026	0.0308	0.0288	0.0244	0.0621	0.0208	0.0875	0.0028
6	rs72829806	16909994	0.92	0.472297109457422	0.86	0.450156947394433	0.332930420640915	0.121805125156117	0.0184	0.0226	0.0354	0.0056	0.1693	0.0053	0.0041	0.0585	0.0031	0.1188	0.1245	0.0285	0.0047	0.1009	0.0207	0.0056	0.0055	0.0033	0.0026	0.0308	0.0288	0.0244	0.0621	0.0208	0.0875	0.0027
6	rs114174647	16912514	0.92	0.472297109457422	0.86	0.450156947394433	0.348758517651106	0.118927376045535	0.0185	0.0225	0.0353	0.0056	0.1698	0.0052	0.0041	0.0586	0.0031	0.1189	0.1248	0.0285	0.0047	0.1008	0.0206	0.0056	0.0054	0.0033	0.0026	0.0309	0.0287	0.0243	0.0621	0.0207	0.0875	0.0026
6	rs74330717	16916380	0.92	0.472297109457422	0.86	0.450156947394433	0.350235513150186	0.109272280801697	0.0186	0.0224	0.0351	0.0055	0.1702	0.0051	0.0039	0.0586	0.003	0.1191	0.1254	0.0284	0.0047	0.1007	0.0205	0.0054	0.0053	0.0032	0.0026	0.0309	0.0285	0.0242	0.0621	0.0205	0.0877	0.0026
6	rs9297020	16921131	0.93	0.429746626914861	0.86	0.450156947394433	0.30042253794006	0.0865092214414839	0.0201	0.021	0.0337	0.0035	0.1744	0.0041	0.0033	0.0596	0.0025	0.1209	0.1315	0.0277	0.0045	0.101	0.0189	0.0043	0.0062	0.0031	0.0022	0.031	0.0267	0.0223	0.062	0.0189	0.0893	0.0022
6	rs6910676	16921147	0.93	0.429746626914861	0.86	0.450156947394433	0.277281433414958	0.0721541595125049	0.0201	0.0209	0.0337	0.0035	0.1743	0.0041	0.0033	0.0596	0.0025	0.1209	0.1316	0.0277	0.0045	0.101	0.0189	0.0043	0.0062	0.0031	0.0022	0.031	0.0267	0.0224	0.062	0.0189	0.0894	0.0022
6	rs79390275	16923618	0.93	0.429746626914861	0.86	0.450156947394433	0.288084339046057	0.0564303715929338	0.02	0.0207	0.0334	0.0033	0.1754	0.004	0.0031	0.06	0.0023	0.1212	0.1323	0.0278	0.0043	0.1009	0.0183	0.0043	0.0061	0.0029	0.0021	0.0311	0.0269	0.0222	0.062	0.0187	0.0896	0.0021
6	rs9350019	16925960	0.93	0.429746626914861	0.87	0.405435896572436	0.272171100274931	0.0422266398329332	0.02	0.0206	0.0334	0.0033	0.1755	0.004	0.003	0.06	0.0023	0.1212	0.1324	0.0278	0.0043	0.1009	0.0183	0.0043	0.0061	0.0029	0.0021	0.0311	0.027	0.0221	0.0619	0.0187	0.0895	0.0021
6	rs75237813	16925993	0.93	0.429746626914861	0.87	0.405435896572436	0.273374371986876	0.0420571097345026	0.02	0.0206	0.0334	0.0033	0.1755	0.004	0.003	0.06	0.0023	0.1212	0.1324	0.0278	0.0043	0.1009	0.0183	0.0043	0.0062	0.0029	0.0021	0.0311	0.027	0.0221	0.0619	0.0187	0.0895	0.0021
6	rs12213552	16932157	0.93	0.429746626914861	0.87	0.405435896572436	0.279902729387825	0.0369543923713855	0.0199	0.0206	0.0333	0.0032	0.1759	0.0039	0.003	0.0602	0.0023	0.1213	0.1326	0.0278	0.0042	0.1008	0.0182	0.0042	0.0061	0.0029	0.0021	0.0312	0.0271	0.0221	0.062	0.0185	0.0895	0.002
6	rs17770697	16948451	0.93	0.429746626914861	0.87	0.405435896572436	0.281077231519208	0.0261908178568244	0.0199	0.0205	0.0332	0.0031	0.1766	0.0038	0.0029	0.0604	0.0022	0.1214	0.133	0.0279	0.0041	0.1008	0.0179	0.0042	0.0061	0.0027	0.0021	0.0314	0.0271	0.022	0.0621	0.0183	0.0894	0.002
6	rs1358877	16952676	0.93	0.429746626914861	0.87	0.405435896572436	0.271155185232334	0.0235339310116853	0.02	0.0204	0.0332	0.0031	0.1767	0.0038	0.0029	0.0605	0.0022	0.1214	0.1331	0.028	0.0041	0.1009	0.0179	0.0041	0.0061	0.0027	0.0021	0.0314	0.0271	0.0219	0.0621	0.0183	0.0894	0.002
6	rs10223513	16954142	0.93	0.429746626914861	0.87	0.405435896572436	0.269451229269325	0.0236203135640135	0.02	0.0204	0.0332	0.0031	0.1768	0.0038	0.0029	0.0605	0.0022	0.1213	0.1331	0.028	0.0041	0.1009	0.0179	0.0041	0.0061	0.0027	0.0021	0.0314	0.0271	0.0219	0.0621	0.0183	0.0894	0.002
6	rs13217441	16955561	0.93	0.429746626914861	0.87	0.405435896572436	0.270924581630825	0.0235339310116853	0.02	0.0204	0.0332	0.0031	0.1768	0.0038	0.0029	0.0605	0.0022	0.1213	0.1331	0.028	0.0041	0.1009	0.0179	0.0041	0.0061	0.0027	0.0021	0.0314	0.0272	0.0219	0.0621	0.0183	0.0895	0.002
6	rs6928317	16960978	0.93	0.429746626914861	0.87	0.405435896572436	0.275184649405689	0.0234907964316172	0.02	0.0204	0.0331	0.0031	0.1768	0.0038	0.0029	0.0606	0.0021	0.1214	0.1332	0.028	0.0041	0.1009	0.0179	0.0041	0.0061	0.0027	0.002	0.0314	0.0271	0.0219	0.0621	0.0182	0.0895	0.002
6	rs72829858	16969777	0.93	0.429746626914861	0.87	0.405435896572436	0.276628182170538	0.0199635668090108	0.0199	0.0203	0.033	0.003	0.1772	0.0037	0.0029	0.0607	0.002	0.1215	0.1336	0.0278	0.0041	0.1011	0.0178	0.0041	0.0061	0.0026	0.002	0.0314	0.0272	0.0218	0.0621	0.0181	0.0895	0.0019
6	rs34582197	16978085	0.93	0.429746626914861	0.87	0.405435896572436	0.272402276189997	0.0138517107630703	0.0197	0.0201	0.0325	0.0029	0.1778	0.0035	0.0029	0.061	0.0019	0.1218	0.1347	0.0272	0.0042	0.1014	0.0175	0.0041	0.0061	0.0024	0.0019	0.0314	0.0274	0.0216	0.0622	0.0178	0.0896	0.0017
6	rs116006251	16991655	0.93	0.429746626914861	0.87	0.405435896572436	0.278029021714094	0.0122687507879391	0.0196	0.0201	0.0323	0.0028	0.1781	0.0034	0.0029	0.0614	0.0017	0.1222	0.135	0.0271	0.004	0.1013	0.0175	0.0041	0.0061	0.0023	0.0019	0.0314	0.0275	0.0217	0.0621	0.0176	0.0898	0.0016
6	rs75262317	16992933	0.93	0.429746626914861	0.88	0.363814363818289	0.278496814314297	0.0122061956639571	0.0196	0.0201	0.0323	0.0028	0.1782	0.0034	0.0029	0.0614	0.0017	0.1223	0.1349	0.0271	0.004	0.1013	0.0174	0.0041	0.0061	0.0023	0.0018	0.0313	0.0275	0.0217	0.0621	0.0175	0.0898	0.0016
6	rs11753264	17015485	0.93	0.429746626914861	0.88	0.363814363818289	0.275277657781996	0.00888272903441235	0.0194	0.0202	0.032	0.0027	0.1782	0.0034	0.003	0.0623	0.0016	0.1226	0.1349	0.0269	0.0039	0.1011	0.0173	0.0041	0.0061	0.0022	0.0017	0.0314	0.0276	0.0218	0.0622	0.0173	0.0901	0.0014
6	rs9477291	17015638	0.93	0.429746626914861	0.88	0.363814363818289	0.277281433414958	0.00882970978596769	0.0194	0.0202	0.032	0.0027	0.1782	0.0035	0.003	0.0623	0.0016	0.1227	0.1349	0.0269	0.0039	0.1011	0.0173	0.0041	0.0061	0.0022	0.0017	0.0314	0.0275	0.0217	0.0622	0.0173	0.0901	0.0014
6	rs6459504	17019751	0.93	0.429746626914861	0.88	0.363814363818289	0.272078659578787	0.00909644682992234	0.0195	0.0202	0.032	0.0026	0.1783	0.0034	0.003	0.0624	0.0016	0.1227	0.135	0.027	0.0038	0.1011	0.0173	0.0041	0.006	0.0022	0.0017	0.0314	0.0275	0.0217	0.0621	0.0172	0.0901	0.0014
6	rs6921894	17019973	0.93	0.429746626914861	0.89	0.325204496311925	0.275184649405689	0.00906958857596834	0.0195	0.0202	0.032	0.0026	0.1783	0.0034	0.003	0.0624	0.0016	0.1227	0.135	0.027	0.0038	0.1011	0.0173	0.0041	0.006	0.0022	0.0017	0.0314	0.0275	0.0218	0.0621	0.0172	0.0901	0.0014
6	rs76026471	17022123	0.93	0.429746626914861	0.89	0.325204496311925	0.264510751194477	0.010347434181497	0.0194	0.0201	0.0319	0.0027	0.1784	0.0034	0.003	0.0625	0.0016	0.123	0.1351	0.0271	0.0038	0.1009	0.0173	0.0041	0.006	0.0022	0.0017	0.0313	0.0275	0.0218	0.062	0.0171	0.0902	0.0014
6	rs72831803	17026277	0.93	0.429746626914861	0.89	0.325204496311925	0.258674591218519	0.0116504819749191	0.0194	0.0201	0.0319	0.0027	0.1785	0.0034	0.003	0.0625	0.0016	0.1231	0.1352	0.0271	0.0037	0.1009	0.0173	0.0042	0.006	0.0021	0.0017	0.0312	0.0275	0.0219	0.062	0.0171	0.0902	0.0013
6	rs72831806	17030394	0.93	0.429746626914861	0.89	0.325204496311925	0.257282656756015	0.011377548202471	0.0194	0.02	0.0318	0.0027	0.1785	0.0034	0.0031	0.0626	0.0016	0.1232	0.1352	0.0272	0.0037	0.1008	0.0173	0.0042	0.0059	0.0021	0.0017	0.0311	0.0276	0.0219	0.062	0.0171	0.0902	0.0013
6	rs7740186	17034315	0.93	0.429746626914861	0.89	0.325204496311925	0.233821770222503	0.00721990081902487	0.0192	0.0195	0.0311	0.0027	0.1793	0.0035	0.0034	0.0634	0.0013	0.1235	0.136	0.0271	0.0034	0.1002	0.0169	0.0043	0.0058	0.0019	0.0016	0.0311	0.0278	0.0218	0.0624	0.0169	0.0901	0.0012
6	rs1322023	17047317	0.93	0.429746626914861	0.89	0.325204496311925	0.251091750829314	0.00743609436313294	0.0192	0.0193	0.031	0.0027	0.1798	0.0034	0.0034	0.0637	0.0012	0.1235	0.1363	0.0271	0.0033	0.0999	0.0167	0.0043	0.0059	0.0019	0.0016	0.0312	0.0278	0.0218	0.0629	0.0167	0.0899	0.0011
6	rs10949397	17048176	0.93	0.429746626914861	0.89	0.325204496311925	0.297700020967453	0.00580004494164779	0.0188	0.019	0.031	0.0027	0.1803	0.0034	0.0039	0.0641	0.0011	0.1231	0.1366	0.0278	0.0031	0.0992	0.0165	0.0043	0.006	0.0017	0.0015	0.0314	0.0278	0.0217	0.063	0.0166	0.09	0.001
6	rs4142714	17054240	0.93	0.429746626914861	0.89	0.325204496311925	0.300032801243289	0.00731557483406545	0.0188	0.0189	0.031	0.0027	0.1802	0.0034	0.004	0.0642	0.001	0.1231	0.1367	0.0279	0.0031	0.0991	0.0167	0.0043	0.006	0.0017	0.0015	0.0313	0.0278	0.0217	0.063	0.0165	0.09	0.0011
6	rs111733541	17060744	0.93	0.429746626914861	0.9	0.289513196358555	0.297263701473392	0.00843729940266157	0.0188	0.0189	0.0309	0.0027	0.1803	0.0034	0.004	0.0642	0.001	0.1231	0.1367	0.0279	0.0031	0.0991	0.0167	0.0043	0.006	0.0017	0.0015	0.0313	0.0278	0.0217	0.0631	0.0165	0.0899	0.0011
6	rs79368205	17061155	0.93	0.429746626914861	0.9	0.289513196358555	0.296101846107845	0.0088032617126953	0.0188	0.0189	0.0309	0.0027	0.1803	0.0034	0.004	0.0642	0.001	0.123	0.1368	0.0279	0.0031	0.0992	0.0167	0.0043	0.006	0.0017	0.0015	0.0313	0.0278	0.0217	0.0631	0.0164	0.0898	0.0011
6	rs35678510	17067146	0.93	0.429746626914861	0.9	0.289513196358555	0.295811760377835	0.010261460376375	0.0188	0.0189	0.0309	0.0027	0.1803	0.0034	0.004	0.0642	0.001	0.123	0.1368	0.028	0.0031	0.0992	0.0167	0.0043	0.006	0.0017	0.0015	0.0313	0.0278	0.0217	0.0631	0.0164	0.0898	0.0011
6	rs4610573	17080623	0.93	0.429746626914861	0.9	0.289513196358555	0.28813199861843	0.00792846781740139	0.0188	0.0188	0.0309	0.0027	0.1803	0.0035	0.004	0.064	0.0011	0.1229	0.1369	0.0281	0.0031	0.0992	0.0167	0.0043	0.006	0.0017	0.0016	0.0313	0.0278	0.0217	0.0632	0.0162	0.0897	0.001
6	rs4593368	17080712	0.93	0.429746626914861	0.9	0.289513196358555	0.290472478871275	0.00888272903441235	0.0188	0.0188	0.0309	0.0027	0.1803	0.0035	0.004	0.064	0.0011	0.1229	0.1369	0.0282	0.0031	0.0992	0.0167	0.0043	0.0061	0.0017	0.0016	0.0313	0.0278	0.0217	0.0632	0.0162	0.0897	0.001
6	rs9477316	17081416	0.93	0.429746626914861	0.9	0.289513196358555	0.274766321313162	0.00923135296761053	0.0188	0.0187	0.0307	0.0027	0.1804	0.0035	0.0041	0.0638	0.0011	0.1225	0.137	0.0282	0.0031	0.0993	0.0167	0.0044	0.0062	0.0017	0.0016	0.0315	0.0279	0.0218	0.0634	0.0161	0.0897	0.001
6	rs4236170	17083865	0.93	0.429746626914861	0.9	0.289513196358555	0.262466843005446	0.00934001547333486	0.0188	0.0187	0.0306	0.0028	0.1804	0.0035	0.0041	0.0638	0.0011	0.1222	0.137	0.0282	0.0031	0.0994	0.0167	0.0044	0.0062	0.0017	0.0016	0.0316	0.0279	0.0218	0.0636	0.016	0.0897	0.001
6	rs1408298	17091294	0.93	0.429746626914861	0.9	0.289513196358555	0.253487065888716	0.0103187354506704	0.0188	0.0186	0.0305	0.0028	0.1804	0.0036	0.0042	0.0637	0.0011	0.1218	0.137	0.0282	0.0031	0.0995	0.0167	0.0044	0.0063	0.0017	0.0017	0.0316	0.028	0.0218	0.0637	0.0159	0.0896	0.001
6	rs112122806	17092537	0.93	0.429746626914861	0.9	0.289513196358555	0.254154638315265	0.0094493333285935	0.0188	0.0186	0.0305	0.0028	0.1804	0.0036	0.0042	0.0636	0.0011	0.1219	0.137	0.0282	0.0031	0.0995	0.0167	0.0044	0.0063	0.0017	0.0017	0.0316	0.028	0.0218	0.0637	0.0159	0.0896	0.001
6	rs74831971	17096314	0.93	0.429746626914861	0.91	0.256642068151906	0.256879313349416	0.00818082769224919	0.0188	0.0186	0.0305	0.0028	0.1805	0.0035	0.0041	0.0636	0.0011	0.1219	0.137	0.0282	0.0031	0.0995	0.0167	0.0044	0.0063	0.0017	0.0017	0.0316	0.028	0.0218	0.064	0.0159	0.0895	0.001
6	rs11758084	17104432	0.93	0.429746626914861	0.91	0.256642068151906	0.244198306248726	0.00700704508497268	0.0188	0.0186	0.0304	0.003	0.1802	0.0036	0.0042	0.0635	0.0012	0.1213	0.1373	0.0284	0.0031	0.0991	0.0168	0.0045	0.0065	0.0017	0.0016	0.0315	0.0278	0.0219	0.0644	0.0158	0.0895	0.001
6	rs9370961	17107550	0.93	0.429746626914861	0.91	0.256642068151906	0.200071848240107	0.00729159452439102	0.0188	0.0184	0.0301	0.0033	0.1797	0.0038	0.0044	0.0636	0.0013	0.1196	0.138	0.0289	0.0031	0.0983	0.0171	0.0047	0.0069	0.0016	0.0016	0.0319	0.0276	0.0219	0.0654	0.0155	0.0893	0.0011
6	rs7740105	17113320	0.93	0.429746626914861	0.91	0.256642068151906	0.20053989452992	0.00877685467833528	0.0188	0.0184	0.0301	0.0033	0.1797	0.0038	0.0044	0.0636	0.0013	0.1195	0.138	0.0289	0.0031	0.0983	0.0171	0.0047	0.0069	0.0016	0.0016	0.0319	0.0276	0.0219	0.0654	0.0155	0.0893	0.0011
6	rs75954988	17132311	0.93	0.429746626914861	0.91	0.256642068151906	0.205887814950364	0.00623306115034961	0.0188	0.0182	0.0299	0.0035	0.1797	0.0039	0.0045	0.0635	0.0015	0.1192	0.1382	0.029	0.0031	0.0975	0.0173	0.0048	0.0071	0.0015	0.0016	0.0319	0.0273	0.0218	0.0657	0.0155	0.0897	0.0011
6	rs76461039	17163470	0.93	0.429746626914861	0.91	0.256642068151906	0.21175793603861	0.00554815150635065	0.0188	0.0181	0.0298	0.0036	0.1797	0.004	0.0046	0.0634	0.0015	0.1189	0.1383	0.029	0.003	0.0971	0.0174	0.0049	0.0072	0.0015	0.0017	0.0319	0.0272	0.0218	0.0658	0.0155	0.0898	0.0011
6	rs76527455	17167392	0.93	0.429746626914861	0.91	0.256642068151906	0.212846239720398	0.00530219273964151	0.0188	0.0181	0.0298	0.0036	0.1797	0.004	0.0046	0.0634	0.0015	0.1189	0.1384	0.029	0.003	0.0971	0.0174	0.0049	0.0072	0.0015	0.0017	0.0319	0.0272	0.0218	0.0658	0.0155	0.0898	0.0011
6	rs6926472	17170329	0.93	0.429746626914861	0.91	0.256642068151906	0.213735326450841	0.00567335622707186	0.0188	0.0181	0.0298	0.0036	0.1797	0.004	0.0046	0.0634	0.0016	0.1189	0.1384	0.029	0.003	0.0971	0.0174	0.0049	0.0072	0.0015	0.0017	0.0319	0.0272	0.0218	0.0659	0.0155	0.0898	0.0011
6	rs2181349	17173376	0.93	0.429746626914861	0.92	0.226487429171296	0.214140145603729	0.0059497243751927	0.0188	0.0181	0.0298	0.0036	0.1797	0.004	0.0046	0.0634	0.0016	0.1189	0.1384	0.029	0.003	0.0971	0.0174	0.0049	0.0072	0.0015	0.0017	0.032	0.0272	0.0218	0.0659	0.0155	0.0897	0.0011
6	rs9464997	17185863	0.93	0.429746626914861	0.91	0.256642068151906	0.218252944039885	0.00601449121456772	0.0188	0.018	0.0299	0.0036	0.1795	0.004	0.0046	0.0634	0.0016	0.1191	0.1383	0.029	0.003	0.0971	0.0174	0.0049	0.0072	0.0015	0.0017	0.0321	0.0272	0.0218	0.066	0.0154	0.0897	0.0011
6	rs9350032	17192800	0.93	0.429746626914861	0.92	0.226487429171296	0.215438459520993	0.00550674632388505	0.0188	0.018	0.0299	0.0036	0.1795	0.004	0.0046	0.0634	0.0016	0.119	0.1384	0.029	0.003	0.0971	0.0174	0.0049	0.0072	0.0015	0.0017	0.0321	0.0272	0.0218	0.066	0.0154	0.0899	0.0011
6	rs79638529	17201514	0.93	0.429746626914861	0.92	0.226487429171296	0.214018654656934	0.00498347366020009	0.0188	0.018	0.0298	0.0036	0.1795	0.004	0.0046	0.0634	0.0016	0.119	0.1384	0.029	0.003	0.097	0.0174	0.0049	0.0072	0.0015	0.0017	0.0321	0.0272	0.0218	0.0661	0.0154	0.0899	0.0011
6	rs12527417	17207917	0.93	0.429746626914861	0.92	0.226487429171296	0.213169302885806	0.00475134800676449	0.0188	0.018	0.0298	0.0036	0.1794	0.004	0.0046	0.0633	0.0016	0.1191	0.1384	0.029	0.003	0.097	0.0174	0.0049	0.0072	0.0015	0.0017	0.0321	0.0271	0.0218	0.0661	0.0154	0.0899	0.0011
6	rs115130210	17208327	0.93	0.429746626914861	0.92	0.226487429171296	0.212604123182664	0.00469424179539084	0.0188	0.018	0.0298	0.0036	0.1794	0.004	0.0046	0.0633	0.0016	0.1191	0.1384	0.029	0.003	0.097	0.0174	0.0049	0.0072	0.0015	0.0017	0.0321	0.0271	0.0218	0.0661	0.0154	0.0899	0.0011
6	rs17377640	17224079	0.93	0.429746626914861	0.93	0.198940398764014	0.200461843686578	0.0064108863805996	0.019	0.0179	0.0295	0.0037	0.1793	0.0039	0.0046	0.0635	0.0017	0.1189	0.1388	0.0292	0.0031	0.0967	0.0176	0.0046	0.007	0.0015	0.0019	0.0319	0.027	0.0218	0.0668	0.0156	0.0895	0.0011
6	rs1923747	17226085	0.93	0.429746626914861	0.93	0.198940398764014	0.200696047969536	0.00726765541753995	0.019	0.0179	0.0295	0.0037	0.1792	0.0039	0.0046	0.0635	0.0017	0.1189	0.1389	0.0292	0.0031	0.0966	0.0176	0.0046	0.007	0.0015	0.0019	0.0319	0.0269	0.0218	0.0669	0.0157	0.0895	0.0011
6	rs35507674	17230446	0.93	0.429746626914861	0.93	0.198940398764014	0.19523330092196	0.00645575509089252	0.019	0.0179	0.0295	0.0037	0.1791	0.0039	0.0046	0.0636	0.0017	0.1189	0.139	0.0292	0.0031	0.0966	0.0176	0.0046	0.007	0.0016	0.0019	0.0318	0.0269	0.0218	0.067	0.0156	0.0894	0.0011
6	rs75086075	17233891	0.93	0.429746626914861	0.93	0.198940398764014	0.191639123903327	0.0064108863805996	0.0191	0.0178	0.0294	0.0038	0.179	0.0039	0.0046	0.0636	0.0017	0.1189	0.1391	0.0292	0.0031	0.0966	0.0176	0.0046	0.007	0.0015	0.0019	0.0317	0.0268	0.0218	0.0671	0.0156	0.0894	0.0011
6	rs6940891	17237051	0.93	0.429746626914861	0.93	0.198940398764014	0.192172010208727	0.00643330011585636	0.0191	0.0178	0.0294	0.0038	0.1789	0.0039	0.0046	0.0636	0.0017	0.119	0.1391	0.0292	0.0031	0.0966	0.0176	0.0046	0.007	0.0015	0.0019	0.0317	0.0268	0.0219	0.0671	0.0156	0.0893	0.0011
6	rs79249506	17237650	0.93	0.429746626914861	0.93	0.198940398764014	0.191601092964062	0.00592821789984077	0.0191	0.0178	0.0294	0.0038	0.1789	0.0039	0.0046	0.0636	0.0017	0.119	0.1391	0.0292	0.0031	0.0966	0.0177	0.0046	0.007	0.0015	0.0019	0.0317	0.0268	0.0219	0.0671	0.0156	0.0893	0.0011
6	rs1322846	17241154	0.93	0.429746626914861	0.93	0.198940398764014	0.186244521641977	0.00590675265888128	0.019	0.0178	0.0292	0.0038	0.179	0.0039	0.0047	0.0638	0.0017	0.1188	0.1394	0.0292	0.0031	0.0966	0.0178	0.0047	0.0071	0.0016	0.0019	0.0311	0.0268	0.0219	0.0675	0.0156	0.0891	0.0011
6	rs13213233	17250362	0.92	0.472297109457422	0.93	0.198940398764014	0.161523848132768	0.0066140946012064	0.019	0.0175	0.0285	0.0039	0.1786	0.0038	0.0047	0.0642	0.0017	0.1186	0.1399	0.0294	0.0032	0.0962	0.018	0.0049	0.007	0.0016	0.002	0.0307	0.0268	0.0221	0.0679	0.0157	0.0889	0.0011
6	rs12213873	17256093	0.92	0.472297109457422	0.93	0.198940398764014	0.161351664944212	0.00726765541753995	0.019	0.0175	0.0285	0.0039	0.1786	0.0038	0.0047	0.0642	0.0017	0.1186	0.1399	0.0294	0.0032	0.0962	0.018	0.0049	0.007	0.0016	0.002	0.0307	0.0268	0.0221	0.0679	0.0157	0.0889	0.0011
6	rs13215794	17263913	0.92	0.472297109457422	0.93	0.198940398764014	0.155393096267347	0.00705405784933799	0.0189	0.0174	0.0285	0.0038	0.1785	0.004	0.0047	0.0642	0.0017	0.1185	0.1399	0.0295	0.0031	0.0962	0.018	0.0049	0.007	0.0016	0.002	0.0307	0.0268	0.0222	0.0679	0.0157	0.089	0.0011
6	rs12199817	17268270	0.92	0.472297109457422	0.93	0.198940398764014	0.139693889368837	0.00532246270463347	0.019	0.0174	0.0282	0.0039	0.1783	0.0039	0.0048	0.0643	0.0016	0.1185	0.1402	0.0295	0.0032	0.0962	0.0182	0.005	0.007	0.0016	0.002	0.0305	0.0268	0.0222	0.068	0.0158	0.0888	0.0011
6	rs1359006	17277198	0.92	0.472297109457422	0.93	0.198940398764014	0.134753403408175	0.00421480322475834	0.019	0.0174	0.028	0.0039	0.1783	0.0039	0.0048	0.0644	0.0016	0.1184	0.1403	0.0294	0.0032	0.0961	0.0183	0.0051	0.007	0.0015	0.002	0.0305	0.0268	0.0222	0.0682	0.0159	0.0887	0.0011
6	rs62393805	17278010	0.92	0.472297109457422	0.93	0.198940398764014	0.135776457568323	0.0045437666036054	0.019	0.0174	0.028	0.0039	0.1782	0.0039	0.0048	0.0643	0.0016	0.1184	0.1403	0.0294	0.0032	0.0961	0.0183	0.0051	0.0071	0.0015	0.002	0.0305	0.0268	0.0222	0.0682	0.0159	0.0887	0.0011
6	rs6941910	17278707	0.92	0.472297109457422	0.93	0.198940398764014	0.135434922451267	0.00354754897925014	0.019	0.0174	0.028	0.0039	0.1782	0.004	0.0048	0.0644	0.0016	0.1184	0.1402	0.0294	0.0032	0.0961	0.0183	0.0051	0.0071	0.0015	0.002	0.0305	0.0268	0.0222	0.0682	0.0159	0.0887	0.0011
6	rs72833616	17278900	0.92	0.472297109457422	0.93	0.198940398764014	0.134012286237062	0.00288361109680833	0.019	0.0174	0.028	0.0039	0.1782	0.004	0.0048	0.0643	0.0016	0.1184	0.1402	0.0294	0.0032	0.0961	0.0183	0.0051	0.0071	0.0015	0.002	0.0305	0.0268	0.0222	0.0682	0.0159	0.0887	0.0011
6	rs75938179	17285880	0.92	0.472297109457422	0.93	0.198940398764014	0.122605072544055	0.00124112346039724	0.019	0.0173	0.0277	0.004	0.1782	0.004	0.0049	0.0643	0.0016	0.1182	0.1403	0.0293	0.0033	0.0962	0.0184	0.0052	0.0072	0.0015	0.002	0.0305	0.027	0.0223	0.0679	0.016	0.0883	0.0011
6	rs1772122	17290535	0.92	0.472297109457422	0.93	0.198940398764014	0.108988972729705	0.00105784791744374	0.0191	0.0172	0.0274	0.0041	0.1782	0.0041	0.005	0.0642	0.0016	0.1181	0.1404	0.0292	0.0033	0.0963	0.0186	0.0053	0.0073	0.0016	0.002	0.0305	0.0271	0.0225	0.0675	0.0162	0.0879	0.0011
6	rs113530759	17295417	0.92	0.472297109457422	0.93	0.198940398764014	0.109124895753023	0.00086841496505	0.0191	0.0172	0.0273	0.0041	0.1782	0.0041	0.005	0.0643	0.0016	0.1181	0.1404	0.0292	0.0035	0.0963	0.0186	0.0054	0.0074	0.0016	0.002	0.0306	0.0271	0.0225	0.0673	0.0162	0.0877	0.0011
6	rs114293917	17299385	0.92	0.472297109457422	0.93	0.198940398764014	0.109778785472226	0.000838890071058367	0.0192	0.0172	0.0273	0.0041	0.1783	0.0041	0.005	0.0643	0.0016	0.1182	0.1405	0.0292	0.0035	0.0962	0.0185	0.0054	0.0074	0.0016	0.002	0.0306	0.0271	0.0225	0.0672	0.0163	0.0875	0.0011
6	rs77940241	17301368	0.92	0.472297109457422	0.93	0.198940398764014	0.109942635404048	0.000802797953432059	0.0192	0.0171	0.0272	0.0041	0.1783	0.0041	0.005	0.0644	0.0016	0.1182	0.1405	0.0292	0.0035	0.0962	0.0185	0.0054	0.0074	0.0016	0.002	0.0306	0.0271	0.0224	0.0672	0.0163	0.0875	0.0011
6	rs13212769	17302983	0.92	0.472297109457422	0.93	0.198940398764014	0.110024617012265	0.000788613419336209	0.0192	0.0171	0.0272	0.0041	0.1784	0.0042	0.005	0.0644	0.0016	0.1182	0.1405	0.0291	0.0035	0.0961	0.0185	0.0054	0.0074	0.0016	0.002	0.0306	0.0271	0.0225	0.0672	0.0163	0.0874	0.0011
6	rs36061316	17310325	0.92	0.472297109457422	0.93	0.198940398764014	0.106346019156047	0.000706514039890949	0.0192	0.0171	0.0271	0.0042	0.1784	0.0042	0.0051	0.0644	0.0016	0.1182	0.1406	0.0291	0.0035	0.0962	0.0186	0.0055	0.0074	0.0016	0.002	0.0306	0.0271	0.0225	0.0669	0.0163	0.0871	0.0011
6	rs1745070	17311846	0.92	0.472297109457422	0.93	0.198940398764014	0.106774776601504	0.000733309620318856	0.0192	0.0171	0.0271	0.0042	0.1784	0.0042	0.0051	0.0644	0.0016	0.1182	0.1406	0.0291	0.0035	0.0962	0.0186	0.0056	0.0074	0.0016	0.002	0.0306	0.0271	0.0225	0.067	0.0163	0.0871	0.0011
6	rs9350038	17315954	0.92	0.472297109457422	0.93	0.198940398764014	0.112473930429019	0.000898521168015268	0.0193	0.0171	0.027	0.0042	0.1785	0.0043	0.0051	0.0644	0.0016	0.1179	0.1405	0.029	0.0035	0.0962	0.0186	0.0057	0.0076	0.0016	0.002	0.0307	0.0271	0.0225	0.0672	0.0162	0.0866	0.0011
6	rs1745075	17317176	0.93	0.429746626914861	0.93	0.198940398764014	0.113641352356624	0.000936974768301594	0.0191	0.0171	0.0268	0.0043	0.1792	0.0044	0.0052	0.0644	0.0017	0.1177	0.1404	0.0291	0.0035	0.096	0.0186	0.006	0.0075	0.0016	0.002	0.0309	0.0269	0.0227	0.0673	0.0162	0.0856	0.0011
6	rs12529586	17318351	0.93	0.429746626914861	0.93	0.198940398764014	0.114395759538553	0.00139191520474454	0.0189	0.0171	0.0267	0.0043	0.1791	0.0045	0.0052	0.0644	0.0017	0.1174	0.1404	0.029	0.0035	0.0961	0.0185	0.006	0.0075	0.0015	0.002	0.0311	0.0269	0.0227	0.0675	0.0161	0.0856	0.0011
6	rs78799498	17319592	0.93	0.429746626914861	0.93	0.198940398764014	0.0952222935292229	0.0019734845738866	0.0186	0.017	0.0266	0.0044	0.1789	0.0046	0.0053	0.0644	0.0018	0.1168	0.1404	0.029	0.0035	0.0964	0.0185	0.0061	0.0076	0.0015	0.002	0.0316	0.027	0.0228	0.0679	0.0161	0.0854	0.0011
6	rs113577849	17324101	0.93	0.429746626914861	0.93	0.198940398764014	0.0437051318149966	0.00629943630787076	0.0194	0.0167	0.0257	0.0049	0.1779	0.0053	0.0055	0.064	0.002	0.114	0.1397	0.0284	0.0036	0.0974	0.0181	0.0067	0.0079	0.0016	0.0019	0.0322	0.0274	0.0234	0.0697	0.0158	0.0848	0.0011
6	rs9465013	17325940	0.93	0.429746626914861	0.93	0.198940398764014	0.0339080529378549	0.0144234210990915	0.0198	0.0166	0.0253	0.0052	0.1774	0.0056	0.0056	0.0639	0.0021	0.1127	0.1394	0.0281	0.0036	0.0977	0.018	0.007	0.0081	0.0016	0.0019	0.0323	0.0276	0.0236	0.0708	0.0157	0.0845	0.0011
6	rs72833643	17327182	0.93	0.429746626914861	0.93	0.198940398764014	0.0342233564783728	0.0279897283905579	0.0202	0.0164	0.0253	0.0054	0.1764	0.0058	0.0057	0.0633	0.0022	0.112	0.1389	0.0278	0.0035	0.0985	0.0178	0.0072	0.0083	0.0016	0.0019	0.032	0.0281	0.0237	0.0723	0.0157	0.0841	0.0011
6	rs12203365	17330001	0.93	0.429746626914861	0.93	0.198940398764014	0.0338954831066467	0.0369543923713855	0.0203	0.0161	0.0253	0.0054	0.1762	0.0058	0.0057	0.0632	0.0022	0.1119	0.1388	0.0278	0.0035	0.0987	0.0177	0.0072	0.0083	0.0016	0.0019	0.0321	0.0283	0.0237	0.0726	0.0157	0.0839	0.0011
6	rs34128406	17336209	0.93	0.429746626914861	0.93	0.198940398764014	0.0404798795959099	0.0397708889073667	0.0203	0.0158	0.0253	0.0055	0.1763	0.0059	0.0057	0.0632	0.0022	0.1119	0.1387	0.0278	0.0035	0.0984	0.0176	0.0073	0.0084	0.0016	0.0019	0.0321	0.0284	0.0237	0.0733	0.0157	0.0838	0.0011
6	rs72833659	17337292	0.93	0.429746626914861	0.94	0.173887076546345	0.0405367558895798	0.0399914064391814	0.0203	0.0158	0.0253	0.0055	0.1763	0.0059	0.0057	0.0632	0.0022	0.1119	0.1387	0.0278	0.0035	0.0984	0.0176	0.0073	0.0084	0.0016	0.0019	0.0321	0.0284	0.0237	0.0733	0.0157	0.0838	0.0011
6	rs13197759	17343655	0.93	0.429746626914861	0.94	0.173887076546345	0.0421078350701814	0.0436512133647377	0.0203	0.0158	0.0253	0.0055	0.1763	0.0059	0.0057	0.0634	0.0022	0.1118	0.1387	0.0278	0.0035	0.0984	0.0175	0.0073	0.0084	0.0016	0.0019	0.0321	0.0284	0.0237	0.0735	0.0157	0.0838	0.0011
6	rs34807306	17346894	0.93	0.429746626914861	0.94	0.173887076546345	0.0432127524995677	0.0462093511636146	0.0203	0.0158	0.0253	0.0055	0.1763	0.0059	0.0057	0.0634	0.0022	0.1118	0.1386	0.0278	0.0035	0.0984	0.0175	0.0073	0.0084	0.0016	0.0019	0.0322	0.0284	0.0237	0.0735	0.0156	0.0838	0.0011
6	rs6900059	17353962	0.93	0.429746626914861	0.94	0.173887076546345	0.0460845909300385	0.0521982510585336	0.0204	0.0157	0.0253	0.0055	0.1764	0.0059	0.0057	0.0634	0.0022	0.1117	0.1385	0.0278	0.0035	0.0984	0.0175	0.0073	0.0084	0.0016	0.0019	0.0322	0.0284	0.0237	0.0737	0.0156	0.0837	0.0011
6	rs6459534	17364146	0.93	0.429746626914861	0.94	0.173887076546345	0.0518404409528689	0.067655068710703	0.0204	0.0156	0.0253	0.0055	0.1766	0.0059	0.0057	0.0635	0.0022	0.1115	0.1384	0.0278	0.0034	0.0984	0.0174	0.0073	0.0084	0.0015	0.0019	0.0323	0.0284	0.0236	0.0739	0.0155	0.0836	0.0011
6	rs77084289	17373351	0.93	0.429746626914861	0.94	0.173887076546345	0.0573200435670816	0.0836901834674393	0.0204	0.0156	0.0253	0.0055	0.1766	0.006	0.0057	0.0635	0.0022	0.1115	0.1384	0.0278	0.0034	0.0982	0.0174	0.0073	0.0084	0.0015	0.0019	0.0323	0.0284	0.0236	0.074	0.0155	0.0835	0.0011
6	rs75861262	17386944	0.94	0.389848785336034	0.95	0.15120882267165	0.0468811924024809	0.0698895715461525	0.021	0.0148	0.0258	0.0058	0.1768	0.0071	0.0055	0.063	0.0023	0.1087	0.1389	0.0276	0.0033	0.0996	0.0174	0.0072	0.0085	0.0015	0.002	0.0306	0.0288	0.0242	0.0756	0.015	0.0832	0.001
6	rs7755093	17387077	0.94	0.389848785336034	0.94	0.173887076546345	0.0459604737042774	0.0677244383514736	0.021	0.0148	0.0259	0.0058	0.1768	0.0072	0.0055	0.063	0.0024	0.1085	0.1389	0.0276	0.0033	0.0997	0.0174	0.0072	0.0085	0.0015	0.002	0.0304	0.0289	0.0242	0.0757	0.015	0.0832	0.001
6	rs4355617	17388005	0.94	0.389848785336034	0.94	0.173887076546345	0.0476553014722804	0.0691880425746781	0.0213	0.0146	0.0259	0.0059	0.1768	0.0073	0.0054	0.0628	0.0023	0.1079	0.1389	0.0278	0.0033	0.0998	0.0175	0.0071	0.0085	0.0014	0.0019	0.0303	0.0289	0.0242	0.0758	0.015	0.0832	0.001
6	rs9383281	17388729	0.94	0.389848785336034	0.94	0.173887076546345	0.0440053996748674	0.0686289413063837	0.0214	0.0145	0.026	0.0058	0.177	0.0073	0.0052	0.0625	0.0023	0.1076	0.1391	0.0282	0.0033	0.1002	0.0175	0.0071	0.0085	0.0014	0.0019	0.0303	0.0289	0.0243	0.0758	0.015	0.0832	0.001
6	rs973219	17393525	0.95	0.352537935866182	0.94	0.173887076546345	0.0378953500344639	0.0504720913336642	0.0224	0.0139	0.0262	0.0058	0.1756	0.0073	0.0053	0.0618	0.0022	0.1068	0.1386	0.0289	0.0034	0.1023	0.0175	0.0069	0.0085	0.0014	0.0018	0.0302	0.029	0.0248	0.0755	0.0147	0.0835	8e-04
6	rs1830496	17394768	0.95	0.352537935866182	0.94	0.173887076546345	0.0382222504397307	0.046150496103124	0.0224	0.0139	0.0262	0.0058	0.1757	0.0073	0.0054	0.0618	0.0022	0.1068	0.1387	0.029	0.0035	0.1025	0.0175	0.0069	0.0085	0.0014	0.0017	0.0298	0.029	0.0249	0.0753	0.0147	0.0837	7e-04
6	rs7748415	17398530	0.95	0.352537935866182	0.94	0.173887076546345	0.0372876300449975	0.0398810790597728	0.0225	0.0139	0.0262	0.0058	0.1756	0.0073	0.0054	0.0618	0.0022	0.1067	0.1387	0.0289	0.0035	0.1026	0.0174	0.0069	0.0085	0.0014	0.0017	0.0298	0.029	0.025	0.0752	0.0146	0.0838	7e-04
6	rs114101146	17415535	0.95	0.352537935866182	0.94	0.173887076546345	0.0399000569491171	0.0442846865317722	0.0228	0.0138	0.0262	0.0056	0.1755	0.0073	0.0053	0.0618	0.0021	0.1065	0.1388	0.0285	0.0037	0.1031	0.0172	0.0068	0.0087	0.0013	0.0016	0.0299	0.0292	0.0248	0.0752	0.0146	0.084	7e-04
6	rs12111220	17425818	0.95	0.352537935866182	0.94	0.173887076546345	0.0421662703455162	0.0450385573984819	0.023	0.0138	0.0262	0.0055	0.1755	0.0074	0.0053	0.0619	0.0021	0.1062	0.1388	0.0282	0.0038	0.1034	0.0171	0.0069	0.0088	0.0013	0.0016	0.0299	0.0293	0.0247	0.0753	0.0146	0.0843	6e-04
6	rs6928930	17427865	0.95	0.352537935866182	0.94	0.173887076546345	0.0411372749740059	0.0394411426689033	0.023	0.0138	0.0262	0.0055	0.1755	0.0074	0.0053	0.0618	0.0021	0.1062	0.1388	0.0282	0.0038	0.1034	0.017	0.0069	0.0089	0.0013	0.0016	0.0299	0.0293	0.0246	0.0753	0.0146	0.0843	6e-04
6	rs113324766	17431157	0.95	0.352537935866182	0.94	0.173887076546345	0.0413243802761372	0.0381886055427762	0.0231	0.0138	0.0263	0.0055	0.1754	0.0074	0.0053	0.0619	0.0021	0.1062	0.1388	0.0281	0.0038	0.1035	0.017	0.0069	0.0089	0.0013	0.0016	0.0299	0.0294	0.0247	0.0753	0.0145	0.0843	6e-04
6	rs4716143	17431886	0.95	0.352537935866182	0.94	0.173887076546345	0.0406364214881888	0.0372745871565711	0.0231	0.0138	0.0263	0.0054	0.1753	0.0074	0.0053	0.0619	0.0021	0.1061	0.1387	0.0281	0.0038	0.1036	0.017	0.0069	0.0089	0.0013	0.0016	0.0299	0.0294	0.0247	0.0753	0.0145	0.0843	6e-04
6	rs4576250	17442059	0.96	0.3177447436144	0.94	0.173887076546345	0.0510043219074577	0.0383509435708614	0.0234	0.0136	0.0264	0.0048	0.176	0.0071	0.0049	0.0628	0.0021	0.1064	0.139	0.0277	0.0037	0.1043	0.0164	0.0068	0.0087	0.0012	0.0014	0.0306	0.0298	0.0243	0.0747	0.0141	0.0848	6e-04
6	rs74920263	17458261	0.96	0.3177447436144	0.94	0.173887076546345	0.0477347756495035	0.0418878846418231	0.0234	0.0137	0.0263	0.0047	0.1761	0.0071	0.005	0.0628	0.002	0.106	0.1393	0.0274	0.0036	0.1046	0.0161	0.0068	0.0085	0.0011	0.0013	0.0305	0.0299	0.0244	0.075	0.0141	0.0848	6e-04
6	rs115266264	17458773	0.96	0.3177447436144	0.94	0.173887076546345	0.0500130156877488	0.0431359396601652	0.0234	0.0136	0.0264	0.0047	0.1761	0.0071	0.005	0.0629	0.002	0.106	0.1393	0.0274	0.0036	0.1046	0.0161	0.0068	0.0085	0.0011	0.0013	0.0305	0.0299	0.0244	0.075	0.0141	0.0848	6e-04
6	rs714399	17466909	0.96	0.3177447436144	0.94	0.173887076546345	0.0480855279805283	0.0430218046720096	0.0234	0.0136	0.0264	0.0046	0.1762	0.0071	0.005	0.0628	0.002	0.1059	0.1394	0.0274	0.0037	0.1047	0.0159	0.0068	0.0084	0.0011	0.0013	0.0305	0.03	0.0243	0.0752	0.0141	0.085	6e-04
6	rs10949427	17467343	0.96	0.3177447436144	0.94	0.173887076546345	0.0470857312898025	0.0438235762824547	0.0234	0.0136	0.0263	0.0046	0.1762	0.0071	0.005	0.0628	0.002	0.1059	0.1394	0.0274	0.0037	0.1047	0.0159	0.0068	0.0084	0.0011	0.0013	0.0305	0.03	0.0243	0.0752	0.0141	0.085	6e-04
6	rs115081368	17469321	0.96	0.3177447436144	0.94	0.173887076546345	0.0471803375560585	0.0437660884036271	0.0234	0.0136	0.0263	0.0046	0.1762	0.0071	0.005	0.0628	0.002	0.1059	0.1395	0.0274	0.0037	0.1047	0.0159	0.0068	0.0084	0.0011	0.0013	0.0305	0.03	0.0242	0.0752	0.0141	0.0849	6e-04
6	rs115734191	17470277	0.96	0.3177447436144	0.94	0.173887076546345	0.0472750725710471	0.0426802090410908	0.0234	0.0136	0.0263	0.0046	0.1762	0.0071	0.005	0.0628	0.002	0.1059	0.1395	0.0274	0.0037	0.1047	0.0159	0.0068	0.0084	0.0011	0.0013	0.0305	0.03	0.0242	0.0753	0.0141	0.0849	6e-04
6	rs76570884	17477497	0.96	0.3177447436144	0.94	0.173887076546345	0.047054224466821	0.042907804515862	0.0234	0.0136	0.0263	0.0046	0.1761	0.0071	0.005	0.0628	0.002	0.1057	0.1397	0.0273	0.0037	0.1048	0.0159	0.0068	0.0083	0.0011	0.0013	0.0305	0.0299	0.0242	0.0755	0.0141	0.085	6e-04
6	rs3777700	17483875	0.96	0.3177447436144	0.94	0.173887076546345	0.0458520575990423	0.0438235762824547	0.0235	0.0136	0.0263	0.0046	0.176	0.0071	0.0051	0.0628	0.002	0.1056	0.1398	0.0273	0.0037	0.1049	0.0158	0.0068	0.0083	0.0011	0.0013	0.0305	0.0299	0.0242	0.0756	0.0141	0.085	6e-04
6	rs115110639	17491716	0.97	0.285396128624663	0.94	0.173887076546345	0.0368196471975329	0.0459154073011903	0.0234	0.0133	0.0265	0.0044	0.1748	0.0072	0.0049	0.0628	0.0018	0.105	0.1403	0.0275	0.0035	0.1063	0.0156	0.0066	0.0082	0.001	0.0011	0.0311	0.0301	0.0244	0.0754	0.0141	0.0856	6e-04
6	rs12190896	17494103	0.97	0.285396128624663	0.94	0.173887076546345	0.0345279652962999	0.0448059960137216	0.0235	0.0132	0.0265	0.0043	0.1746	0.0072	0.0049	0.0628	0.0017	0.1048	0.1403	0.0275	0.0035	0.1066	0.0156	0.0066	0.0082	0.001	0.0011	0.0312	0.0302	0.0245	0.0754	0.0141	0.0857	6e-04
6	rs7742538	17494565	0.97	0.285396128624663	0.94	0.173887076546345	0.0346554412474315	0.0446319254039357	0.0235	0.0132	0.0265	0.0043	0.1746	0.0071	0.0049	0.0628	0.0017	0.1049	0.1404	0.0275	0.0035	0.1067	0.0156	0.0065	0.0081	0.001	0.0011	0.0313	0.0302	0.0245	0.0754	0.0141	0.0857	6e-04
6	rs113106809	17505389	0.97	0.285396128624663	0.94	0.173887076546345	0.0326793520439646	0.044458155480837	0.0235	0.0132	0.0264	0.0042	0.1745	0.0071	0.0048	0.0627	0.0017	0.1049	0.1407	0.0274	0.0034	0.107	0.0156	0.0065	0.0081	0.001	0.0011	0.0312	0.0302	0.0243	0.0755	0.014	0.0858	6e-04
6	rs77095651	17507048	0.97	0.285396128624663	0.94	0.173887076546345	0.0327651906417145	0.045213328493622	0.0235	0.0132	0.0264	0.0042	0.1745	0.0071	0.0048	0.0627	0.0017	0.1049	0.1408	0.0274	0.0034	0.1071	0.0156	0.0065	0.0081	0.001	0.0011	0.0312	0.0302	0.0243	0.0756	0.014	0.0858	6e-04
6	rs2273011	17507670	0.97	0.285396128624663	0.94	0.173887076546345	0.0323619007145031	0.0448640863199299	0.0235	0.0132	0.0264	0.0042	0.1745	0.0071	0.0048	0.0627	0.0017	0.1049	0.1408	0.0274	0.0034	0.1071	0.0156	0.0065	0.0081	0.001	0.0011	0.0312	0.0302	0.0243	0.0756	0.014	0.0858	6e-04
6	rs16879770	17512120	0.97	0.285396128624663	0.94	0.173887076546345	0.0314225148566255	0.0456808493126426	0.0236	0.0132	0.0264	0.0042	0.1745	0.0071	0.0048	0.0627	0.0017	0.1049	0.1409	0.0274	0.0034	0.1071	0.0156	0.0065	0.008	0.001	0.0011	0.0313	0.0302	0.0243	0.0756	0.014	0.0858	5e-04
6	rs7769963	17521983	0.97	0.285396128624663	0.94	0.173887076546345	0.0308305119725489	0.0455637695856857	0.0236	0.0132	0.0264	0.0041	0.1745	0.007	0.0048	0.0626	0.0016	0.1049	0.1409	0.0274	0.0033	0.1072	0.0156	0.0065	0.008	0.001	0.0011	0.0313	0.0303	0.0243	0.0756	0.014	0.0858	5e-04
6	rs4716152	17522851	0.97	0.285396128624663	0.94	0.173887076546345	0.0311610589650313	0.0463861150393925	0.0236	0.0132	0.0264	0.0041	0.1744	0.007	0.0048	0.0626	0.0016	0.1049	0.1409	0.0274	0.0033	0.1072	0.0156	0.0065	0.008	0.001	0.0011	0.0313	0.0303	0.0242	0.0757	0.014	0.0859	5e-04
6	rs9477468	17523312	0.97	0.285396128624663	0.94	0.173887076546345	0.0309129165529702	0.0458567180137655	0.0236	0.0132	0.0264	0.0041	0.1744	0.007	0.0048	0.0626	0.0016	0.105	0.1409	0.0273	0.0033	0.1072	0.0156	0.0065	0.008	0.001	0.0011	0.0314	0.0303	0.0242	0.0756	0.014	0.0859	5e-04
6	rs9465045	17535019	0.97	0.285396128624663	0.94	0.173887076546345	0.0328757861702082	0.0481101441270902	0.0236	0.0132	0.0266	0.0041	0.1743	0.007	0.0048	0.0626	0.0016	0.105	0.1409	0.0273	0.0033	0.1072	0.0156	0.0065	0.0079	0.001	0.0011	0.0314	0.0303	0.0241	0.0756	0.0139	0.0859	5e-04
6	rs34206659	17541324	0.97	0.285396128624663	0.94	0.173887076546345	0.0333456239098875	0.0473933940621845	0.0236	0.0132	0.0267	0.004	0.1741	0.007	0.0048	0.0625	0.0016	0.105	0.1409	0.0274	0.0033	0.1072	0.0156	0.0065	0.0078	0.001	0.0011	0.0314	0.0304	0.024	0.0756	0.0139	0.086	6e-04
6	rs9358131	17554013	0.98	0.255415240389183	0.94	0.173887076546345	0.036753126357695	0.042907804515862	0.0239	0.0135	0.028	0.0036	0.1719	0.0068	0.0046	0.0615	0.0017	0.1056	0.1405	0.0276	0.0032	0.1073	0.0162	0.0065	0.0071	0.0014	0.001	0.0321	0.0309	0.0231	0.0761	0.0138	0.087	7e-04
6	rs1984515	17554899	0.98	0.255415240389183	0.94	0.173887076546345	0.0367664238580307	0.0429647877345991	0.0239	0.0135	0.028	0.0036	0.1719	0.0068	0.0046	0.0615	0.0017	0.1056	0.1405	0.0276	0.0032	0.1073	0.0162	0.0065	0.0071	0.0014	0.001	0.0321	0.0309	0.0231	0.0761	0.0138	0.0871	7e-04
6	rs72835473	17572745	0.98	0.255415240389183	0.94	0.173887076546345	0.0380858061609069	0.0426233945758125	0.0239	0.0135	0.028	0.0036	0.1718	0.0068	0.0046	0.0615	0.0017	0.1056	0.1406	0.0276	0.0032	0.1072	0.0162	0.0065	0.0071	0.0014	0.001	0.0321	0.0309	0.0231	0.0762	0.0138	0.0871	7e-04
6	rs79249883	17572793	0.98	0.255415240389183	0.94	0.173887076546345	0.0383864287459782	0.0432502093949739	0.0239	0.0135	0.028	0.0036	0.1718	0.0068	0.0046	0.0615	0.0017	0.1056	0.1406	0.0276	0.0032	0.1072	0.0162	0.0065	0.0071	0.0014	0.001	0.0321	0.0309	0.023	0.0762	0.0138	0.0871	7e-04
6	rs78280862	17575334	0.98	0.255415240389183	0.94	0.173887076546345	0.0387300292450107	0.0436512133647377	0.0239	0.0135	0.028	0.0036	0.1718	0.0068	0.0046	0.0615	0.0017	0.1056	0.1406	0.0276	0.0032	0.1072	0.0162	0.0065	0.0071	0.0014	0.001	0.0321	0.0309	0.023	0.0762	0.0138	0.0871	7e-04
6	rs13213331	17589307	0.98	0.255415240389183	0.94	0.173887076546345	0.0385923354501931	0.0455637695856857	0.0239	0.0135	0.028	0.0035	0.1716	0.0068	0.0045	0.0615	0.0016	0.1055	0.1405	0.0276	0.0032	0.1076	0.0161	0.0064	0.0071	0.0014	0.001	0.0321	0.0309	0.023	0.0764	0.0138	0.087	7e-04
6	rs9477488	17592757	0.98	0.255415240389183	0.94	0.173887076546345	0.0404940935248941	0.0476914650292326	0.024	0.0135	0.028	0.0035	0.1714	0.0068	0.0045	0.0616	0.0016	0.1055	0.1404	0.0276	0.0032	0.1076	0.0162	0.0065	0.0071	0.0014	0.001	0.0321	0.0309	0.023	0.0764	0.0138	0.087	7e-04
6	Affx-28232139	17611293	0.98	0.255415240389183	0.94	0.173887076546345	0.0537810944165955	0.065519386739129	0.0244	0.0136	0.0282	0.0033	0.1702	0.0066	0.0046	0.0624	0.0016	0.1046	0.1397	0.0274	0.0035	0.1085	0.0167	0.0067	0.0065	0.0018	0.0011	0.0321	0.0313	0.0226	0.0761	0.0137	0.087	8e-04
6	rs3777712	17616556	0.98	0.255415240389183	0.94	0.173887076546345	0.0519750689164285	0.0672394747727265	0.0245	0.0137	0.0282	0.0032	0.1701	0.0066	0.0045	0.0626	0.0016	0.1047	0.1396	0.0275	0.0035	0.1087	0.0167	0.0067	0.0065	0.0018	0.0011	0.0321	0.0313	0.0226	0.0763	0.0137	0.087	8e-04
6	rs12213110	17619259	0.98	0.255415240389183	0.94	0.173887076546345	0.0512875771300322	0.0641568089496956	0.0245	0.0136	0.0282	0.0032	0.1701	0.0066	0.0045	0.0625	0.0016	0.1048	0.1396	0.0274	0.0035	0.1086	0.0167	0.0067	0.0065	0.0018	0.0011	0.032	0.0313	0.0226	0.0763	0.0137	0.0872	8e-04
6	rs75516911	17630306	0.98	0.255415240389183	0.94	0.173887076546345	0.0493268817316813	0.059089864750233	0.0245	0.0136	0.0282	0.0032	0.1702	0.0066	0.0045	0.0625	0.0016	0.1047	0.1395	0.0275	0.0035	0.1086	0.0167	0.0067	0.0064	0.0018	0.0011	0.0318	0.0313	0.0226	0.0764	0.0137	0.0875	8e-04
6	rs61744976	17633033	0.98	0.255415240389183	0.94	0.173887076546345	0.0489700265771862	0.0577211380326175	0.0245	0.0136	0.0282	0.0032	0.1702	0.0066	0.0045	0.0625	0.0016	0.1047	0.1395	0.0274	0.0035	0.1086	0.0167	0.0067	0.0064	0.0018	0.0011	0.0318	0.0313	0.0226	0.0764	0.0137	0.0875	8e-04
6	rs2274136	17633061	0.98	0.255415240389183	0.94	0.173887076546345	0.0489700265771862	0.0577211380326175	0.0245	0.0136	0.0282	0.0032	0.1702	0.0066	0.0045	0.0625	0.0016	0.1047	0.1395	0.0274	0.0035	0.1086	0.0167	0.0067	0.0064	0.0018	0.0011	0.0318	0.0313	0.0226	0.0764	0.0137	0.0875	8e-04
6	rs2228376	17640216	0.98	0.255415240389183	0.94	0.173887076546345	0.0495548828529064	0.0589589199772186	0.0246	0.0136	0.0281	0.0032	0.1702	0.0066	0.0045	0.0625	0.0016	0.1047	0.1395	0.0274	0.0035	0.1087	0.0167	0.0067	0.0064	0.0018	0.0011	0.0318	0.0313	0.0226	0.0764	0.0137	0.0874	8e-04
6	rs9465051	17640545	0.98	0.255415240389183	0.94	0.173887076546345	0.0503090322679131	0.0594177684161	0.0247	0.0136	0.0281	0.0032	0.1702	0.0066	0.0045	0.0625	0.0016	0.1047	0.1395	0.0274	0.0035	0.1087	0.0167	0.0067	0.0064	0.0018	0.0011	0.0318	0.0313	0.0226	0.0764	0.0137	0.0874	9e-04
6	rs76232907	17655305	0.98	0.255415240389183	0.94	0.173887076546345	0.0500786954338031	0.0585668296669022	0.0247	0.0136	0.0281	0.0032	0.1702	0.0066	0.0045	0.0625	0.0016	0.1047	0.1395	0.0274	0.0035	0.1087	0.0167	0.0067	0.0064	0.0018	0.0011	0.0318	0.0313	0.0226	0.0763	0.0137	0.0874	9e-04
6	rs6906499	17665479	0.98	0.255415240389183	0.94	0.173887076546345	0.0509046012957847	0.0576563028099077	0.0247	0.0136	0.0281	0.0032	0.1703	0.0066	0.0045	0.0625	0.0016	0.1046	0.1395	0.0273	0.0035	0.1088	0.0167	0.0067	0.0064	0.0017	0.0011	0.0318	0.0313	0.0226	0.0763	0.0137	0.0874	9e-04
6	rs79553128	17672479	0.98	0.255415240389183	0.94	0.173887076546345	0.0508547902242742	0.0566231882187791	0.0247	0.0136	0.0281	0.0032	0.1703	0.0066	0.0045	0.0625	0.0016	0.1046	0.1395	0.0273	0.0035	0.1088	0.0167	0.0067	0.0064	0.0017	0.0011	0.0318	0.0313	0.0226	0.0763	0.0137	0.0873	9e-04
6	rs75706996	17674579	0.98	0.255415240389183	0.94	0.173887076546345	0.0509046012957847	0.0568807159807942	0.0247	0.0136	0.0281	0.0032	0.1703	0.0066	0.0045	0.0625	0.0016	0.1046	0.1395	0.0273	0.0035	0.1088	0.0167	0.0067	0.0064	0.0017	0.0011	0.0318	0.0313	0.0226	0.0763	0.0137	0.0873	9e-04
6	rs2228375	17675246	0.98	0.255415240389183	0.94	0.173887076546345	0.0509378269097435	0.0570741906382361	0.0247	0.0136	0.0281	0.0032	0.1703	0.0066	0.0045	0.0625	0.0016	0.1046	0.1395	0.0274	0.0035	0.1088	0.0167	0.0067	0.0064	0.0017	0.0011	0.0318	0.0313	0.0226	0.0763	0.0137	0.0873	9e-04
6	rs78425522	17677103	0.98	0.255415240389183	0.94	0.173887076546345	0.0512541982116009	0.0570096677885933	0.0247	0.0136	0.0281	0.0032	0.1702	0.0066	0.0045	0.0625	0.0016	0.1046	0.1395	0.0274	0.0035	0.1088	0.0167	0.0067	0.0064	0.0017	0.0011	0.0318	0.0313	0.0226	0.0763	0.0137	0.0874	9e-04
6	rs1006066	17680115	0.98	0.255415240389183	0.94	0.173887076546345	0.0510375912959702	0.0568162870431793	0.0247	0.0136	0.0281	0.0032	0.1702	0.0066	0.0045	0.0625	0.0016	0.1046	0.1395	0.0273	0.0035	0.1088	0.0167	0.0067	0.0064	0.0017	0.0011	0.0318	0.0313	0.0226	0.0763	0.0137	0.0874	9e-04
6	rs16879902	17688693	0.98	0.255415240389183	0.94	0.173887076546345	0.0493106230806062	0.0541386848519797	0.0248	0.0136	0.0281	0.0032	0.1702	0.0066	0.0045	0.0624	0.0016	0.1046	0.1395	0.0273	0.0035	0.1089	0.0167	0.0067	0.0064	0.0017	0.0011	0.0318	0.0312	0.0227	0.0762	0.0138	0.0875	9e-04
6	rs114055481	17691436	0.98	0.255415240389183	0.94	0.173887076546345	0.0481334925501779	0.0542649254622272	0.0248	0.0136	0.0281	0.0032	0.1702	0.0066	0.0045	0.0623	0.0016	0.1046	0.1396	0.0273	0.0035	0.1089	0.0167	0.0067	0.0064	0.0017	0.0011	0.0318	0.0312	0.0227	0.0762	0.0138	0.0876	9e-04
6	rs12199222	17699322	0.98	0.255415240389183	0.94	0.173887076546345	0.0466615945356355	0.0547711565714703	0.0248	0.0136	0.0281	0.0032	0.1701	0.0065	0.0045	0.0623	0.0016	0.1045	0.1396	0.0273	0.0035	0.109	0.0167	0.0067	0.0064	0.0017	0.0011	0.0318	0.0311	0.0227	0.0762	0.0138	0.0877	9e-04
6	rs114565079	17702188	0.98	0.255415240389183	0.95	0.15120882267165	0.0462867666433603	0.0558536176850008	0.0247	0.0136	0.0281	0.0032	0.1701	0.0065	0.0045	0.0623	0.0016	0.1045	0.1396	0.0273	0.0035	0.109	0.0167	0.0068	0.0064	0.0017	0.0011	0.0318	0.0311	0.0227	0.0762	0.0139	0.0877	9e-04
6	rs2328136	17709551	0.98	0.255415240389183	0.95	0.15120882267165	0.0447622178872423	0.0551521596853757	0.0247	0.0136	0.028	0.0032	0.1701	0.0065	0.0045	0.0623	0.0016	0.1045	0.1396	0.0273	0.0035	0.1091	0.0167	0.0068	0.0064	0.0017	0.0011	0.0318	0.0311	0.0227	0.0762	0.0139	0.0876	9e-04
6	rs114913805	17710052	0.98	0.255415240389183	0.95	0.15120882267165	0.044746995258853	0.0560455860480293	0.0247	0.0136	0.028	0.0032	0.1701	0.0065	0.0045	0.0623	0.0016	0.1045	0.1396	0.0273	0.0035	0.109	0.0167	0.0068	0.0064	0.0017	0.0011	0.0319	0.0311	0.0227	0.0762	0.0139	0.0876	9e-04
6	rs9477507	17710974	0.98	0.255415240389183	0.95	0.15120882267165	0.0445494218554793	0.05791583074535	0.0247	0.0136	0.0281	0.0032	0.1701	0.0065	0.0045	0.0622	0.0016	0.1044	0.1396	0.0273	0.0035	0.109	0.0167	0.0068	0.0064	0.0017	0.0011	0.0319	0.0311	0.0227	0.0762	0.0139	0.0876	9e-04
6	rs2038743	17721741	0.98	0.255415240389183	0.95	0.15120882267165	0.0558051040098534	0.0430218046720096	0.0248	0.0135	0.0279	0.0033	0.1689	0.0066	0.0047	0.0618	0.0014	0.1042	0.1402	0.0275	0.0036	0.1107	0.0171	0.0074	0.0066	0.0019	0.001	0.0315	0.0298	0.023	0.0754	0.0142	0.0875	0.001
6	rs13214234	17724827	0.98	0.255415240389183	0.95	0.15120882267165	0.0569432493786009	0.0482300619421839	0.0248	0.0134	0.0278	0.0033	0.1687	0.0067	0.0048	0.0619	0.0014	0.104	0.1402	0.0275	0.0036	0.1109	0.0171	0.0075	0.0066	0.0019	0.001	0.0314	0.0297	0.0231	0.0752	0.0142	0.0874	0.001
6	rs7743695	17725183	0.98	0.255415240389183	0.95	0.15120882267165	0.0547345265922914	0.0458567180137655	0.0248	0.0134	0.0278	0.0033	0.1687	0.0067	0.0048	0.0619	0.0014	0.104	0.1402	0.0275	0.0036	0.1109	0.0171	0.0075	0.0066	0.0019	0.001	0.0314	0.0297	0.0231	0.0752	0.0142	0.0874	0.001
6	rs72837224	17731096	0.99	0.227721472602965	0.95	0.15120882267165	0.0570507361586352	0.0397708889073667	0.0248	0.0134	0.0277	0.0034	0.1684	0.0067	0.0049	0.0617	0.0014	0.1041	0.1402	0.0276	0.0036	0.1109	0.0173	0.0077	0.0067	0.0019	0.001	0.0315	0.0297	0.0231	0.0749	0.0143	0.0873	0.0011
6	rs12189998	17731413	0.99	0.227721472602965	0.95	0.15120882267165	0.0560882056293073	0.0399914064391814	0.0248	0.0134	0.0277	0.0034	0.1683	0.0067	0.0049	0.0617	0.0014	0.1041	0.1402	0.0276	0.0036	0.1108	0.0173	0.0077	0.0067	0.0019	0.001	0.0315	0.0297	0.0231	0.075	0.0144	0.0873	0.0011
6	rs6926745	17744329	0.99	0.227721472602965	0.95	0.15120882267165	0.042356568419878	0.0409347176008474	0.0249	0.0133	0.0278	0.0035	0.1684	0.0068	0.005	0.0615	0.0014	0.1039	0.1405	0.0277	0.0036	0.1105	0.0175	0.0074	0.0068	0.0019	0.001	0.0317	0.0297	0.023	0.0747	0.0145	0.0871	0.0011
6	rs77048891	17744849	0.99	0.227721472602965	0.95	0.15120882267165	0.0418891967431829	0.0408232272498776	0.0249	0.0133	0.0278	0.0035	0.1683	0.0068	0.005	0.0615	0.0014	0.1039	0.1405	0.0277	0.0036	0.1105	0.0175	0.0074	0.0068	0.0019	0.001	0.0317	0.0297	0.023	0.0747	0.0145	0.0871	0.0011
6	rs68037443	17744866	0.99	0.227721472602965	0.95	0.15120882267165	0.0419037483813502	0.0409347176008474	0.0249	0.0133	0.0278	0.0035	0.1683	0.0068	0.005	0.0615	0.0014	0.1039	0.1405	0.0277	0.0036	0.1105	0.0175	0.0074	0.0068	0.0019	0.001	0.0317	0.0297	0.023	0.0747	0.0145	0.0871	0.0011
6	rs9371013	17747572	0.99	0.227721472602965	0.94	0.173887076546345	0.0455278523716294	0.0487713126614836	0.0249	0.0133	0.0278	0.0035	0.1683	0.0068	0.005	0.0615	0.0014	0.1038	0.1405	0.0277	0.0036	0.1107	0.0175	0.0075	0.0068	0.0019	0.001	0.0317	0.0297	0.023	0.0746	0.0145	0.087	0.0011
6	rs7775447	17754673	0.99	0.227721472602965	0.94	0.173887076546345	0.0575721588265718	0.0562378374433771	0.0249	0.0132	0.0279	0.0036	0.1683	0.0069	0.005	0.0616	0.0014	0.1035	0.1403	0.0278	0.0036	0.1108	0.0176	0.0075	0.0068	0.0019	0.001	0.0318	0.0296	0.023	0.0743	0.0146	0.0868	0.0012
6	rs9396802	17755884	1	0.202230525110681	0.94	0.173887076546345	0.0437950649014268	0.0222143858361528	0.0254	0.0133	0.0281	0.0037	0.1663	0.0066	0.0051	0.062	0.0016	0.1034	0.1395	0.0288	0.0033	0.1132	0.0175	0.0071	0.0069	0.0021	0.0011	0.0322	0.0288	0.0236	0.0734	0.0144	0.0865	0.0015
6	rs115938769	17756615	1	0.202230525110681	0.94	0.173887076546345	0.0479099345764565	0.0129031834954321	0.0255	0.0132	0.0281	0.0036	0.1663	0.0062	0.0049	0.0617	0.0015	0.1038	0.1398	0.0289	0.0034	0.1154	0.0175	0.0069	0.0066	0.0022	0.001	0.0327	0.0281	0.0234	0.0729	0.014	0.0859	0.0015
6	rs9371016	17760132	1.01	0.178854520006857	0.94	0.173887076546345	0.0796042602671055	0.0196063367487112	0.0257	0.0133	0.0285	0.0032	0.1663	0.0046	0.0041	0.0612	0.0015	0.1066	0.1419	0.0296	0.0034	0.1228	0.0177	0.0058	0.0053	0.0022	9e-04	0.0317	0.0264	0.0223	0.0714	0.0125	0.0843	0.0017
6	rs1044654	17764279	1.01	0.178854520006857	0.94	0.173887076546345	0.0613109274110609	0.0121749787339459	0.0257	0.0133	0.0285	0.0031	0.1663	0.0046	0.004	0.0613	0.0015	0.1068	0.142	0.0296	0.0035	0.1231	0.0178	0.0057	0.0053	0.0022	9e-04	0.0318	0.0263	0.0225	0.0714	0.0124	0.0842	0.0017
6	rs6459569	17764731	1.01	0.178854520006857	0.94	0.173887076546345	0.0621608984049929	0.0126792967297635	0.0257	0.0134	0.0285	0.0031	0.1663	0.0046	0.004	0.0613	0.0015	0.1068	0.142	0.0296	0.0034	0.1231	0.0178	0.0057	0.0053	0.0022	9e-04	0.0317	0.0263	0.0225	0.0714	0.0124	0.0841	0.0017
6	rs9371019	17766391	1.01	0.178854520006857	0.94	0.173887076546345	0.0621798744418483	0.0163158138668585	0.0257	0.0134	0.0285	0.0031	0.1663	0.0046	0.004	0.0613	0.0015	0.1067	0.142	0.0297	0.0034	0.1231	0.0178	0.0057	0.0053	0.0022	9e-04	0.0317	0.0263	0.0225	0.0714	0.0124	0.0841	0.0017
6	rs9477522	17771246	1	0.202230525110681	0.94	0.173887076546345	0.0618010793649599	0.0103187354506704	0.0258	0.0134	0.0285	0.0031	0.166	0.0045	0.004	0.0613	0.0015	0.1067	0.1424	0.0296	0.0034	0.1233	0.0178	0.0057	0.0053	0.0022	9e-04	0.0317	0.0262	0.0226	0.0714	0.0123	0.0842	0.0017
6	rs17689215	17773790	1	0.202230525110681	0.94	0.173887076546345	0.0609356399815878	0.00714857798344151	0.0257	0.0134	0.0284	0.0031	0.1661	0.0046	0.004	0.0614	0.0015	0.1067	0.1425	0.0296	0.0034	0.1234	0.0178	0.0057	0.0053	0.0022	9e-04	0.0317	0.0261	0.0226	0.0714	0.0122	0.0843	0.0017
6	rs7754265	17775070	1	0.202230525110681	0.94	0.173887076546345	0.060991836038103	0.00656864855150131	0.0257	0.0134	0.0284	0.0031	0.1661	0.0046	0.004	0.0614	0.0015	0.1067	0.1425	0.0296	0.0034	0.1234	0.0178	0.0057	0.0053	0.0021	9e-04	0.0317	0.0261	0.0226	0.0714	0.0122	0.0843	0.0017
6	rs4716184	17780785	1	0.202230525110681	0.94	0.173887076546345	0.0613109274110609	0.00446951472175774	0.0257	0.0134	0.0284	0.0031	0.1662	0.0046	0.004	0.0615	0.0015	0.1067	0.1426	0.0296	0.0034	0.1235	0.0178	0.0057	0.0052	0.0021	9e-04	0.0317	0.0261	0.0226	0.0714	0.0122	0.0844	0.0017
6	rs72837262	17781563	1	0.202230525110681	0.94	0.173887076546345	0.0614049872728671	0.00425069850254031	0.0257	0.0134	0.0284	0.0031	0.1662	0.0046	0.004	0.0615	0.0015	0.1066	0.1426	0.0296	0.0034	0.1235	0.0178	0.0057	0.0052	0.0021	9e-04	0.0317	0.0261	0.0226	0.0714	0.0122	0.0844	0.0017
6	rs77892910	17791306	1	0.202230525110681	0.94	0.173887076546345	0.0633830784319477	0.00315242221717532	0.0257	0.0134	0.0284	0.003	0.1664	0.0045	0.004	0.0615	0.0014	0.1066	0.1426	0.0296	0.0034	0.1235	0.0177	0.0057	0.0052	0.0021	9e-04	0.0317	0.0261	0.0225	0.0714	0.0121	0.0844	0.0016
6	rs71556140	17797208	1	0.202230525110681	0.94	0.173887076546345	0.0609731002146114	0.00234589053539482	0.0257	0.0134	0.0283	0.003	0.1665	0.0045	0.004	0.0615	0.0014	0.1067	0.1427	0.0295	0.0034	0.1234	0.0177	0.0057	0.0052	0.0021	9e-04	0.0317	0.0261	0.0225	0.0714	0.0121	0.0844	0.0016
6	rs78066694	17799767	1	0.202230525110681	0.94	0.173887076546345	0.0609543681958589	0.00251836436926617	0.0257	0.0134	0.0283	0.003	0.1665	0.0045	0.004	0.0615	0.0014	0.1067	0.1428	0.0295	0.0034	0.1234	0.0177	0.0057	0.0052	0.0021	9e-04	0.0317	0.0261	0.0225	0.0714	0.0121	0.0844	0.0016
6	rs77635105	17805912	1	0.202230525110681	0.95	0.15120882267165	0.0605059404982862	0.00254549777088301	0.0257	0.0134	0.0283	0.0031	0.1666	0.0045	0.004	0.0614	0.0014	0.1067	0.1429	0.0295	0.0034	0.1233	0.0177	0.0056	0.0053	0.0021	9e-04	0.0317	0.0261	0.0225	0.0714	0.012	0.0845	0.0016
6	rs10456809	17813825	1	0.202230525110681	0.95	0.15120882267165	0.0616311196859446	0.00249139089672747	0.0257	0.0134	0.0283	0.0031	0.1669	0.0045	0.0041	0.0614	0.0014	0.1067	0.1429	0.0294	0.0033	0.1231	0.0177	0.0056	0.0053	0.0021	9e-04	0.0317	0.0261	0.0225	0.0714	0.012	0.0845	0.0016
6	rs12210434	17828187	1	0.202230525110681	0.93	0.198940398764014	0.0665669497484018	0.0026835674621607	0.0256	0.0134	0.0282	0.003	0.1673	0.0045	0.004	0.0614	0.0014	0.1067	0.1432	0.0294	0.0033	0.1229	0.0178	0.0056	0.0053	0.0021	9e-04	0.0319	0.0261	0.0223	0.0716	0.0119	0.0844	0.0016
6	rs3927461	17829932	1	0.202230525110681	0.93	0.198940398764014	0.0715881831203257	0.00264172567169616	0.0256	0.0134	0.0283	0.003	0.1673	0.0044	0.004	0.0614	0.0014	0.1067	0.1433	0.0295	0.0033	0.1229	0.0178	0.0056	0.0053	0.002	8e-04	0.0319	0.0261	0.0223	0.0716	0.0119	0.0844	0.0015
6	rs41267722	17831193	1	0.202230525110681	0.93	0.198940398764014	0.0717965024386725	0.00300146665283231	0.0256	0.0134	0.0282	0.003	0.1673	0.0044	0.004	0.0614	0.0013	0.1067	0.1433	0.0295	0.0033	0.1229	0.0178	0.0056	0.0053	0.002	8e-04	0.0319	0.0261	0.0223	0.0717	0.0119	0.0844	0.0015
6	rs9396812	17845161	1.01	0.178854520006857	0.93	0.198940398764014	0.0751188348796026	0.00288361109680833	0.0256	0.0134	0.0282	0.003	0.1675	0.0043	0.004	0.0614	0.0013	0.1068	0.1435	0.0296	0.0032	0.1228	0.0179	0.0056	0.0054	0.002	8e-04	0.0318	0.0259	0.0221	0.0719	0.0119	0.0844	0.0015
6	rs79744491	17850180	1.01	0.178854520006857	0.93	0.198940398764014	0.0753767843760601	0.00316774034336826	0.0256	0.0134	0.0282	0.003	0.1676	0.0043	0.004	0.0614	0.0013	0.107	0.1433	0.0297	0.0032	0.1227	0.018	0.0056	0.0054	0.002	8e-04	0.0318	0.0259	0.0221	0.0718	0.012	0.0844	0.0014
6	rs111303401	17855079	1.01	0.178854520006857	0.93	0.198940398764014	0.0761540647765625	0.00271166266581082	0.0256	0.0134	0.0282	0.003	0.1676	0.0043	0.004	0.0614	0.0013	0.107	0.1433	0.0297	0.0032	0.1227	0.018	0.0056	0.0054	0.002	8e-04	0.0317	0.0259	0.0221	0.0718	0.012	0.0844	0.0014
6	rs114157579	17872329	1.01	0.178854520006857	0.93	0.198940398764014	0.0776802096738393	0.00157323322417472	0.0255	0.0134	0.0283	0.003	0.1678	0.0042	0.004	0.0614	0.0013	0.1071	0.1434	0.0298	0.0032	0.1226	0.018	0.0056	0.0054	0.002	8e-04	0.0314	0.0259	0.022	0.0717	0.012	0.0845	0.0014
6	rs41267728	17873560	1.01	0.178854520006857	0.93	0.198940398764014	0.077111076123151	0.00148102039808509	0.0255	0.0134	0.0282	0.003	0.1678	0.0042	0.004	0.0614	0.0013	0.1071	0.1439	0.0298	0.0032	0.1225	0.018	0.0056	0.0054	0.002	8e-04	0.0314	0.0259	0.022	0.0716	0.012	0.0845	0.0014
6	rs78936916	17890019	1.01	0.178854520006857	0.93	0.198940398764014	0.0802747553002345	0.00182312061198417	0.0255	0.0134	0.0282	0.003	0.1677	0.0042	0.004	0.0614	0.0013	0.1072	0.1439	0.03	0.0033	0.1225	0.018	0.0056	0.0054	0.002	8e-04	0.0313	0.0258	0.0219	0.0715	0.0121	0.0845	0.0014
6	rs2067849	17906329	1	0.202230525110681	0.93	0.198940398764014	0.0858159835823502	0.000898521168015268	0.0255	0.0134	0.0282	0.003	0.1677	0.0041	0.004	0.0616	0.0013	0.1074	0.144	0.0301	0.0033	0.1225	0.0181	0.0056	0.0054	0.0019	7e-04	0.0312	0.0258	0.0218	0.0714	0.0122	0.0846	0.0014
6	rs73373138	17908149	1	0.202230525110681	0.93	0.198940398764014	0.0857692176370542	0.000898521168015268	0.0255	0.0134	0.0282	0.003	0.1677	0.0041	0.004	0.0616	0.0013	0.1074	0.144	0.0301	0.0033	0.1225	0.0181	0.0056	0.0054	0.0019	7e-04	0.0312	0.0258	0.0218	0.0714	0.0122	0.0846	0.0014
6	rs74446777	17916874	1	0.202230525110681	0.93	0.198940398764014	0.0851394657619025	0.000968396967692602	0.0255	0.0134	0.0282	0.003	0.1677	0.0041	0.004	0.0616	0.0013	0.1074	0.144	0.0301	0.0033	0.1225	0.0181	0.0056	0.0054	0.0019	7e-04	0.0312	0.0258	0.0218	0.0714	0.0122	0.0846	0.0014
6	rs72839131	17922411	1	0.202230525110681	0.93	0.198940398764014	0.0855823161875121	0.000875886930428015	0.0255	0.0134	0.0282	0.003	0.1676	0.0042	0.004	0.0615	0.0013	0.1074	0.144	0.0301	0.0033	0.1224	0.0181	0.0056	0.0054	0.0019	7e-04	0.0312	0.0258	0.0218	0.0714	0.0122	0.0846	0.0014
6	rs58705416	17944565	1	0.202230525110681	0.93	0.198940398764014	0.0887233462016951	0.000660985852974072	0.0255	0.0134	0.0283	0.003	0.1675	0.0042	0.0041	0.0614	0.0013	0.1073	0.1439	0.0302	0.0033	0.1224	0.0181	0.0056	0.0055	0.0019	7e-04	0.0312	0.0258	0.0218	0.0713	0.0122	0.0847	0.0014
6	rs116636064	17944994	1	0.202230525110681	0.93	0.198940398764014	0.0886278284904079	0.000667383991389218	0.0255	0.0134	0.0283	0.003	0.1675	0.0042	0.0041	0.0614	0.0013	0.1073	0.1439	0.0302	0.0033	0.1224	0.0181	0.0056	0.0055	0.0019	7e-04	0.0312	0.0258	0.0218	0.0713	0.0122	0.0847	0.0014
6	rs2328175	17951350	1	0.202230525110681	0.92	0.226487429171296	0.0877711048960365	0.000611063947404755	0.0255	0.0134	0.0283	0.003	0.1674	0.0042	0.0041	0.0613	0.0013	0.1073	0.1439	0.0302	0.0033	0.1224	0.0181	0.0057	0.0055	0.0019	7e-04	0.0311	0.0257	0.0218	0.0713	0.0122	0.0848	0.0014
6	rs75419689	17961236	1	0.202230525110681	0.92	0.226487429171296	0.0881750105051441	0.000575087296097854	0.0255	0.0134	0.0282	0.003	0.1674	0.0042	0.0041	0.0613	0.0013	0.1073	0.1439	0.0302	0.0033	0.1224	0.0181	0.0057	0.0055	0.0019	7e-04	0.0311	0.0257	0.0218	0.0713	0.0122	0.0848	0.0014
6	rs114553153	17975603	1	0.202230525110681	0.92	0.226487429171296	0.0901156941386536	0.000569212489171457	0.0255	0.0134	0.0282	0.003	0.1673	0.0042	0.0041	0.0612	0.0012	0.1073	0.1439	0.0302	0.0033	0.1227	0.0181	0.0057	0.0055	0.0019	7e-04	0.0312	0.0257	0.0218	0.0713	0.0122	0.0848	0.0014
6	rs9477561	17975793	1	0.202230525110681	0.92	0.226487429171296	0.0904054826625142	0.000580996686628452	0.0255	0.0134	0.0283	0.003	0.1673	0.0042	0.0041	0.0612	0.0012	0.1073	0.1439	0.0302	0.0033	0.1227	0.0181	0.0057	0.0055	0.0019	7e-04	0.0312	0.0257	0.0218	0.0713	0.0123	0.0848	0.0014
6	rs73373199	17979853	1	0.202230525110681	0.92	0.226487429171296	0.0896580665550734	0.000563372220952384	0.0255	0.0134	0.0283	0.003	0.1673	0.0042	0.0041	0.0612	0.0012	0.1073	0.1439	0.0302	0.0033	0.1227	0.0181	0.0057	0.0055	0.0019	7e-04	0.0312	0.0257	0.0218	0.0713	0.0123	0.0848	0.0014
6	rs79363955	17996207	1	0.202230525110681	0.92	0.226487429171296	0.0969556329300476	0.00041856945675622	0.0255	0.0134	0.0283	0.0031	0.167	0.0043	0.0041	0.061	0.0012	0.1073	0.1438	0.0303	0.0033	0.1227	0.0181	0.0059	0.0055	0.0019	7e-04	0.0311	0.0256	0.0218	0.0712	0.0123	0.0849	0.0015
6	rs4712322	18006061	1	0.202230525110681	0.92	0.226487429171296	0.106025153363216	0.000310180515425275	0.0254	0.0134	0.0284	0.0031	0.1666	0.0044	0.0042	0.0608	0.0012	0.1074	0.1437	0.0304	0.0034	0.1227	0.0182	0.0061	0.0056	0.0019	8e-04	0.0309	0.0255	0.0219	0.0712	0.0125	0.085	0.0015
6	rs79329499	18009289	1	0.202230525110681	0.92	0.226487429171296	0.106372785140135	0.000306067631608093	0.0254	0.0134	0.0284	0.0031	0.1666	0.0044	0.0042	0.0607	0.0012	0.1073	0.1437	0.0304	0.0034	0.1227	0.0182	0.0061	0.0056	0.0019	8e-04	0.031	0.0256	0.0218	0.0712	0.0125	0.085	0.0015
6	rs6459584	18011991	1	0.202230525110681	0.92	0.226487429171296	0.105864946128445	0.00028993304918209	0.0255	0.0134	0.0284	0.0031	0.1667	0.0044	0.0042	0.0607	0.0012	0.1072	0.1437	0.0304	0.0034	0.1226	0.0182	0.0061	0.0056	0.0019	8e-04	0.031	0.0256	0.0218	0.0713	0.0125	0.085	0.0015
6	rs7766167	18021075	1.01	0.178854520006857	0.92	0.226487429171296	0.115293849386256	0.000213401939389996	0.026	0.0135	0.0283	0.0032	0.1663	0.0047	0.0043	0.06	0.0013	0.1063	0.1441	0.0305	0.0035	0.1216	0.0182	0.0063	0.0057	0.0019	9e-04	0.0311	0.0258	0.0219	0.0717	0.0124	0.085	0.0016
6	rs12208058	18023100	1.01	0.178854520006857	0.92	0.226487429171296	0.115209470087316	0.000213401939389996	0.026	0.0135	0.0283	0.0032	0.1663	0.0047	0.0043	0.0599	0.0013	0.1063	0.1441	0.0305	0.0035	0.1217	0.0182	0.0063	0.0057	0.0019	9e-04	0.0311	0.0257	0.0219	0.0717	0.0124	0.085	0.0016
6	rs61196726	18025124	1.01	0.178854520006857	0.92	0.226487429171296	0.114760087988848	0.000274302618892602	0.026	0.0135	0.0283	0.0032	0.1663	0.0047	0.0043	0.0599	0.0013	0.1063	0.1441	0.0305	0.0035	0.1217	0.0182	0.0063	0.0057	0.0019	9e-04	0.0311	0.0257	0.0219	0.0717	0.0124	0.085	0.0016
6	rs115309083	18027907	1.01	0.178854520006857	0.92	0.226487429171296	0.113976265361566	0.00029391927479321	0.026	0.0135	0.0283	0.0032	0.1663	0.0047	0.0043	0.0599	0.0013	0.1063	0.1441	0.0305	0.0035	0.1217	0.0182	0.0063	0.0057	0.0019	9e-04	0.0311	0.0257	0.0219	0.0717	0.0124	0.0849	0.0016
6	rs35701774	18029889	1.01	0.178854520006857	0.92	0.226487429171296	0.111810163907609	0.000339864943679792	0.0261	0.0135	0.0282	0.0032	0.1664	0.0047	0.0043	0.0598	0.0014	0.1059	0.1441	0.0304	0.0036	0.1219	0.0182	0.0063	0.0057	0.002	0.001	0.031	0.0256	0.0217	0.0717	0.0124	0.0852	0.0017
6	rs73724785	18033233	1.01	0.178854520006857	0.92	0.226487429171296	0.115575387819427	0.000251793392695133	0.0262	0.0135	0.0282	0.0032	0.1665	0.0048	0.0043	0.0598	0.0014	0.1053	0.1444	0.0303	0.0036	0.1219	0.0182	0.0064	0.0057	0.002	9e-04	0.0309	0.0258	0.0219	0.0718	0.0124	0.0848	0.0017
6	rs12664086	18040644	1.01	0.178854520006857	0.92	0.226487429171296	0.116479145639489	0.000428453980682556	0.0264	0.0135	0.0281	0.0033	0.1669	0.0048	0.0044	0.0599	0.0013	0.1046	0.1447	0.0301	0.0036	0.1218	0.0182	0.0065	0.0056	0.0021	9e-04	0.0308	0.026	0.022	0.072	0.0123	0.0844	0.0017
6	rs62395712	18043351	1.01	0.178854520006857	0.92	0.226487429171296	0.116450837799376	0.000433446134411611	0.0264	0.0135	0.0281	0.0033	0.1668	0.0048	0.0044	0.0599	0.0013	0.1046	0.1447	0.0301	0.0036	0.1218	0.0182	0.0065	0.0056	0.0021	9e-04	0.0307	0.026	0.0221	0.072	0.0123	0.0843	0.0017
6	rs72839161	18047503	1.01	0.178854520006857	0.92	0.226487429171296	0.11875745730914	0.000385015800104711	0.0265	0.0135	0.0281	0.0033	0.1668	0.0049	0.0044	0.0599	0.0013	0.1047	0.1447	0.0301	0.0036	0.1218	0.0182	0.0065	0.0056	0.0021	9e-04	0.0307	0.026	0.0221	0.0719	0.0123	0.0842	0.0017
6	rs9465093	18049107	1.01	0.178854520006857	0.92	0.226487429171296	0.119590026332688	0.000339864943679792	0.0265	0.0135	0.0281	0.0033	0.1668	0.0049	0.0044	0.0599	0.0013	0.1047	0.1447	0.0301	0.0036	0.1218	0.0182	0.0065	0.0056	0.0021	9e-04	0.0307	0.0259	0.0221	0.0719	0.0123	0.0842	0.0017
6	rs34871230	18058608	1.01	0.178854520006857	0.92	0.226487429171296	0.119935578485868	0.000200349670163324	0.0266	0.0136	0.0278	0.0033	0.1668	0.0049	0.0045	0.0598	0.0013	0.1046	0.145	0.0302	0.0036	0.1215	0.0183	0.0065	0.0057	0.0021	9e-04	0.0307	0.0259	0.0225	0.0719	0.0122	0.0839	0.0017
6	rs6908602	18072184	1.01	0.178854520006857	0.92	0.226487429171296	0.124689762457788	0.000278163181531455	0.0267	0.0136	0.0278	0.0034	0.1668	0.005	0.0045	0.0597	0.0013	0.1044	0.1451	0.0302	0.0036	0.1215	0.0183	0.0066	0.0057	0.0021	9e-04	0.0307	0.0259	0.0227	0.072	0.0122	0.0837	0.0017
6	rs73726522	18077834	1.01	0.178854520006857	0.92	0.226487429171296	0.124277003201083	0.000348635421080629	0.0267	0.0135	0.0279	0.0034	0.1666	0.005	0.0045	0.0597	0.0013	0.1043	0.1453	0.0302	0.0036	0.1215	0.0183	0.0066	0.0057	0.0021	9e-04	0.0307	0.0259	0.0227	0.072	0.0122	0.0837	0.0017
6	rs9396832	18088963	1.01	0.178854520006857	0.92	0.226487429171296	0.119417478770644	0.000569212489171457	0.0267	0.0135	0.0279	0.0034	0.1659	0.005	0.0046	0.0596	0.0013	0.1042	0.1462	0.0302	0.0036	0.1212	0.0183	0.0066	0.0057	0.002	9e-04	0.0307	0.0258	0.0228	0.072	0.0123	0.0837	0.0017
6	rs16880196	18089043	1.01	0.178854520006857	0.92	0.226487429171296	0.119474977699657	0.000569212489171457	0.0267	0.0135	0.0279	0.0034	0.1659	0.005	0.0046	0.0596	0.0013	0.1042	0.1462	0.0302	0.0036	0.1212	0.0183	0.0066	0.0057	0.002	9e-04	0.0307	0.0258	0.0228	0.072	0.0123	0.0837	0.0017
6	rs116106688	18093173	1.01	0.178854520006857	0.92	0.226487429171296	0.118042579927989	0.000890939997189788	0.0267	0.0135	0.0279	0.0034	0.1658	0.005	0.0046	0.0596	0.0013	0.1042	0.1462	0.0302	0.0036	0.1213	0.0183	0.0066	0.0057	0.002	9e-04	0.0306	0.0258	0.0229	0.072	0.0123	0.0837	0.0017
6	rs76017487	18098938	1.01	0.178854520006857	0.92	0.226487429171296	0.117928444718126	0.00109998977212523	0.0267	0.0135	0.0279	0.0034	0.1658	0.0051	0.0046	0.0595	0.0013	0.1042	0.1463	0.0302	0.0035	0.1213	0.0183	0.0066	0.0057	0.002	9e-04	0.0306	0.0257	0.0229	0.0721	0.0123	0.0837	0.0017
6	rs4716220	18099594	1.01	0.178854520006857	0.92	0.226487429171296	0.118585645751516	0.00121392861145126	0.0267	0.0135	0.0279	0.0034	0.1658	0.0051	0.0046	0.0595	0.0013	0.1042	0.1463	0.0302	0.0035	0.1213	0.0183	0.0066	0.0057	0.002	9e-04	0.0306	0.0257	0.0229	0.0721	0.0123	0.0837	0.0017
6	rs9358148	18100865	1.01	0.178854520006857	0.91	0.256642068151906	0.0942264479457462	0.000226936011565858	0.0268	0.0132	0.0277	0.0036	0.1659	0.0053	0.0047	0.0597	0.0013	0.1038	0.1464	0.0298	0.0035	0.1214	0.0183	0.0066	0.0057	0.002	9e-04	0.0306	0.0255	0.0231	0.0723	0.0126	0.0834	0.0017
6	rs9477622	18103661	1.01	0.178854520006857	0.91	0.256642068151906	0.0664479326685505	0.00577882708940733	0.0277	0.013	0.027	0.0037	0.1656	0.0052	0.0049	0.0573	9e-04	0.1014	0.1505	0.0294	0.0027	0.1229	0.0177	0.0048	0.0059	0.0019	7e-04	0.0306	0.0246	0.024	0.0751	0.0137	0.0829	0.0012
6	rs4294009	18106076	1.01	0.178854520006857	0.91	0.256642068151906	0.0660719652743163	0.00490544031988785	0.0277	0.013	0.027	0.0037	0.1656	0.0052	0.005	0.0573	9e-04	0.1014	0.1505	0.0294	0.0027	0.1229	0.0177	0.0048	0.0059	0.0019	7e-04	0.0306	0.0246	0.024	0.0752	0.0137	0.0829	0.0012
6	rs12528539	18115990	1.01	0.178854520006857	0.91	0.256642068151906	0.0600411547133861	0.00516145620646895	0.0277	0.013	0.0269	0.0037	0.1655	0.0052	0.0049	0.0573	9e-04	0.1015	0.1503	0.0294	0.0027	0.123	0.0178	0.0048	0.0059	0.0018	7e-04	0.0306	0.0246	0.0241	0.0753	0.0138	0.0829	0.0012
6	rs6909725	18117368	1.01	0.178854520006857	0.91	0.256642068151906	0.0598373999854882	0.0052617763805196	0.0277	0.013	0.0269	0.0037	0.1656	0.0052	0.0049	0.0573	9e-04	0.1015	0.1503	0.0294	0.0027	0.123	0.0178	0.0048	0.0059	0.0018	7e-04	0.0306	0.0246	0.0241	0.0753	0.0138	0.0829	0.0012
6	rs72839173	18118894	1.01	0.178854520006857	0.91	0.256642068151906	0.0600040742831463	0.00488603483564525	0.0277	0.013	0.0269	0.0037	0.1656	0.0052	0.0049	0.0573	9e-04	0.1015	0.1503	0.0294	0.0027	0.123	0.0178	0.0048	0.0059	0.0018	7e-04	0.0306	0.0246	0.0241	0.0753	0.0138	0.0829	0.0012
6	rs34889843	18127067	1.01	0.178854520006857	0.91	0.256642068151906	0.0608607651641788	0.00486667048531874	0.0278	0.013	0.0269	0.0038	0.1656	0.0052	0.0049	0.0572	9e-04	0.1014	0.1504	0.0294	0.0027	0.123	0.0179	0.0048	0.0059	0.0018	7e-04	0.0305	0.0246	0.0241	0.0753	0.0138	0.0829	0.0012
6	rs2842950	18135178	1.01	0.178854520006857	0.91	0.256642068151906	0.0599855397550815	0.00338645169771627	0.0278	0.013	0.0268	0.0038	0.1655	0.0052	0.0049	0.0572	9e-04	0.1015	0.1505	0.0294	0.0027	0.123	0.0179	0.0047	0.0059	0.0018	7e-04	0.0305	0.0246	0.0241	0.0754	0.0138	0.0828	0.0012
6	rs77339739	18135520	1.01	0.178854520006857	0.91	0.256642068151906	0.0594681111702969	0.00346649184964892	0.0278	0.013	0.0268	0.0038	0.1655	0.0052	0.0049	0.0572	9e-04	0.1016	0.1505	0.0294	0.0027	0.123	0.0179	0.0047	0.0059	0.0018	7e-04	0.0305	0.0246	0.0241	0.0754	0.0138	0.0828	0.0012
6	rs2842934	18139214	1.01	0.178854520006857	0.93	0.198940398764014	0.0593944350918189	0.0029569681568497	0.0278	0.013	0.0268	0.0038	0.1655	0.0052	0.0049	0.0572	9e-04	0.1016	0.1505	0.0294	0.0027	0.1229	0.0179	0.0047	0.0059	0.0018	7e-04	0.0305	0.0246	0.0241	0.0754	0.0138	0.0829	0.0012
6	rs1800460	18139228	1.01	0.178854520006857	0.93	0.198940398764014	0.0593760255294682	0.00310671078339907	0.0278	0.013	0.0268	0.0038	0.1655	0.0052	0.0049	0.0572	9e-04	0.1016	0.1505	0.0294	0.0027	0.1229	0.0179	0.0047	0.0059	0.0018	7e-04	0.0305	0.0246	0.0241	0.0754	0.0138	0.0829	0.0012
6	rs12663332	18141308	1.01	0.178854520006857	0.93	0.198940398764014	0.0582238373767642	0.00395081037694735	0.0279	0.013	0.0267	0.0038	0.1653	0.0052	0.0049	0.0571	8e-04	0.1015	0.151	0.0294	0.0027	0.1231	0.0179	0.0046	0.0059	0.0018	8e-04	0.0305	0.0245	0.0241	0.0753	0.0138	0.0828	0.0012
6	rs12665282	18152421	1.01	0.178854520006857	0.93	0.198940398764014	0.0608233505756787	0.00746032185224715	0.028	0.0129	0.0265	0.0039	0.1653	0.0051	0.0049	0.0571	7e-04	0.1014	0.1514	0.0293	0.0026	0.1233	0.0178	0.0046	0.0059	0.0018	9e-04	0.0305	0.0245	0.024	0.0754	0.0138	0.0827	0.0011
6	rs74961323	18156661	1.01	0.178854520006857	0.93	0.198940398764014	0.0608420559684596	0.00813002667673375	0.028	0.0129	0.0264	0.0039	0.1653	0.0051	0.0049	0.0571	7e-04	0.1014	0.1515	0.0293	0.0026	0.1233	0.0178	0.0046	0.0059	0.0018	9e-04	0.0305	0.0245	0.0241	0.0754	0.0138	0.0827	0.0011
6	rs77095250	18157866	1.01	0.178854520006857	0.93	0.198940398764014	0.0603011425237761	0.00721990081902487	0.028	0.0129	0.0264	0.0039	0.1652	0.0051	0.0049	0.0571	7e-04	0.1014	0.1515	0.0292	0.0026	0.1234	0.0177	0.0046	0.0059	0.0018	9e-04	0.0305	0.0245	0.0241	0.0754	0.0138	0.0827	0.0011
6	rs12199429	18161330	1.01	0.178854520006857	0.93	0.198940398764014	0.0621419261889184	0.00592821789984077	0.028	0.0129	0.0264	0.0037	0.1652	0.0051	0.0049	0.0571	7e-04	0.1015	0.1516	0.0292	0.0026	0.1234	0.0177	0.0046	0.0059	0.0018	9e-04	0.0306	0.0245	0.0241	0.0755	0.0138	0.0827	0.0011
6	rs1886330	18162229	1.01	0.178854520006857	0.93	0.198940398764014	0.0635562063833337	0.0059497243751927	0.028	0.0129	0.0264	0.0037	0.1653	0.0052	0.005	0.0571	7e-04	0.1014	0.1516	0.0292	0.0026	0.1234	0.0178	0.0046	0.0059	0.0018	9e-04	0.0306	0.0245	0.0241	0.0755	0.0138	0.0826	0.0011
6	rs116824463	18166678	1.01	0.178854520006857	0.93	0.198940398764014	0.0658352321636195	0.00623306115034961	0.028	0.0129	0.0264	0.0037	0.1653	0.0052	0.005	0.0571	7e-04	0.1014	0.1517	0.0292	0.0026	0.1234	0.0178	0.0046	0.0059	0.0018	8e-04	0.0306	0.0245	0.0241	0.0755	0.0137	0.0826	0.0011
6	rs58897247	18180584	1.01	0.178854520006857	0.93	0.198940398764014	0.0719843262283667	0.00707762605923572	0.0281	0.0128	0.0264	0.0037	0.1655	0.0052	0.005	0.057	7e-04	0.1014	0.1519	0.0292	0.0026	0.1235	0.0178	0.0046	0.0058	0.0018	8e-04	0.0306	0.0243	0.0241	0.0756	0.0137	0.0826	0.0011
6	rs764099	18187584	1.01	0.178854520006857	0.93	0.198940398764014	0.0752692359563784	0.010204348519475	0.0282	0.0128	0.0264	0.0037	0.1657	0.0052	0.005	0.057	7e-04	0.1014	0.152	0.0291	0.0026	0.1235	0.0177	0.0045	0.0058	0.0018	8e-04	0.0305	0.0242	0.0241	0.0757	0.0136	0.0825	0.0011
6	rs429158	18188091	1.01	0.178854520006857	0.93	0.198940398764014	0.0757863738582135	0.00888272903441235	0.0282	0.0128	0.0263	0.0037	0.1657	0.0052	0.005	0.057	7e-04	0.1014	0.152	0.0291	0.0026	0.1236	0.0177	0.0045	0.0058	0.0018	8e-04	0.0305	0.0242	0.0241	0.0757	0.0136	0.0825	0.0011
6	rs115400514	18190435	1.01	0.178854520006857	0.93	0.198940398764014	0.0768711003606567	0.00958690181164856	0.0282	0.0128	0.0263	0.0037	0.1657	0.0052	0.005	0.0569	7e-04	0.1014	0.152	0.0292	0.0026	0.1236	0.0177	0.0045	0.0058	0.0018	8e-04	0.0305	0.0242	0.0241	0.0756	0.0136	0.0825	0.001
6	rs113700379	18191921	1.01	0.178854520006857	0.93	0.198940398764014	0.0782520417834099	0.00915028632356226	0.0282	0.0128	0.0263	0.0037	0.1657	0.0052	0.005	0.0569	6e-04	0.1014	0.1521	0.0292	0.0026	0.1236	0.0177	0.0045	0.0058	0.0018	8e-04	0.0305	0.0242	0.0242	0.0757	0.0136	0.0825	0.001
6	rs6902280	18204345	1.01	0.178854520006857	0.94	0.173887076546345	0.0858627657636069	0.0138850206157174	0.0282	0.0128	0.0263	0.0036	0.1659	0.0051	0.0051	0.0569	7e-04	0.1012	0.1524	0.0293	0.0026	0.1236	0.0177	0.0044	0.0058	0.0019	8e-04	0.0304	0.0241	0.0241	0.0757	0.0135	0.0823	0.001
6	rs112298915	18204945	1.01	0.178854520006857	0.94	0.173887076546345	0.0863549592634924	0.0140857206986194	0.0282	0.0128	0.0263	0.0036	0.1659	0.0051	0.0051	0.0568	7e-04	0.1012	0.1524	0.0293	0.0026	0.1236	0.0177	0.0044	0.0058	0.0019	8e-04	0.0304	0.0241	0.0241	0.0757	0.0135	0.0823	0.001
6	rs169966	18206807	1.01	0.178854520006857	0.94	0.173887076546345	0.0872501508224869	0.0136857626381835	0.0282	0.0128	0.0262	0.0036	0.1658	0.0051	0.0051	0.0572	6e-04	0.1011	0.1525	0.0293	0.0026	0.1236	0.0177	0.0044	0.0057	0.0019	9e-04	0.0304	0.0241	0.0242	0.0756	0.0135	0.0822	0.001
6	rs214600	18207333	1.01	0.178854520006857	0.94	0.173887076546345	0.0881988063355875	0.0179051556398911	0.0282	0.0128	0.0262	0.0036	0.1658	0.0051	0.0051	0.0572	6e-04	0.1011	0.1525	0.0293	0.0026	0.1237	0.0177	0.0044	0.0057	0.0019	9e-04	0.0304	0.0241	0.0242	0.0756	0.0135	0.0822	0.001
6	rs28634272	18209525	1.01	0.178854520006857	0.94	0.173887076546345	0.0716714636462762	0.0167886413174673	0.028	0.0129	0.0254	0.0035	0.1658	0.0048	0.0052	0.0564	8e-04	0.1018	0.154	0.0291	0.0031	0.1248	0.0174	0.0042	0.0055	0.0022	0.001	0.0312	0.0233	0.0244	0.0743	0.0134	0.0819	0.0012
6	rs214590	18209582	1.01	0.178854520006857	0.94	0.173887076546345	0.0649329107896083	0.011895846493186	0.0279	0.0129	0.0254	0.0035	0.1658	0.0047	0.0052	0.0564	8e-04	0.1019	0.1541	0.029	0.0031	0.1249	0.0174	0.0042	0.0055	0.0022	0.001	0.0312	0.0232	0.0244	0.0743	0.0134	0.0819	0.0012
6	rs74573635	18212578	1.01	0.178854520006857	0.94	0.173887076546345	0.0729914421911161	0.0235339310116853	0.0278	0.0126	0.0243	0.0032	0.1641	0.004	0.0047	0.0566	8e-04	0.1046	0.1586	0.0277	0.0031	0.1258	0.0157	0.0037	0.0049	0.0023	0.001	0.0321	0.0235	0.0243	0.0748	0.0123	0.082	0.0012
6	rs41267732	18212794	1.01	0.178854520006857	0.94	0.173887076546345	0.0745405371143949	0.025648658810426	0.0278	0.0126	0.0243	0.0031	0.164	0.0039	0.0047	0.0566	8e-04	0.1048	0.1589	0.0276	0.0031	0.1259	0.0155	0.0037	0.0048	0.0023	0.001	0.0321	0.0235	0.0243	0.0748	0.0122	0.0821	0.0012
6	rs1555085	18237418	1	0.202230525110681	0.94	0.173887076546345	0.16121399595686	0.287147570753528	0.0275	0.0123	0.0228	0.0026	0.1619	0.003	0.004	0.057	9e-04	0.1086	0.1655	0.026	0.0032	0.1272	0.0132	0.003	0.0041	0.0024	0.001	0.0331	0.0243	0.0244	0.0743	0.0107	0.0817	0.0012
6	rs1013062	18237661	1	0.202230525110681	0.94	0.173887076546345	0.16121399595686	0.289379659456013	0.0275	0.0123	0.0228	0.0026	0.1619	0.003	0.004	0.0569	9e-04	0.1085	0.1655	0.026	0.0032	0.1273	0.0132	0.003	0.004	0.0024	0.001	0.0331	0.0243	0.0244	0.0743	0.0107	0.0817	0.0012
6	rs7750525	18246501	1	0.202230525110681	0.94	0.173887076546345	0.145031994972567	0.195828285934303	0.0275	0.0123	0.0228	0.0026	0.162	0.003	0.0039	0.0569	9e-04	0.1086	0.1659	0.0259	0.0032	0.1273	0.0131	0.0029	0.004	0.0024	0.0011	0.0332	0.0242	0.0244	0.0744	0.0107	0.0817	0.0012
6	rs7743778	18258085	1	0.202230525110681	0.94	0.173887076546345	0.137272846004269	0.13194296061607	0.0275	0.0123	0.0228	0.0026	0.1621	0.003	0.0039	0.0569	9e-04	0.1087	0.1659	0.026	0.0032	0.1271	0.0131	0.0029	0.004	0.0024	0.0011	0.0332	0.0241	0.0244	0.0744	0.0107	0.0818	0.0012
6	rs78135746	18260119	1	0.202230525110681	0.94	0.173887076546345	0.138370174839638	0.130052872449655	0.0275	0.0123	0.0228	0.0026	0.1621	0.003	0.0039	0.0569	9e-04	0.1087	0.1659	0.026	0.0032	0.1272	0.0131	0.0029	0.004	0.0024	0.0011	0.0332	0.0241	0.0244	0.0744	0.0107	0.0817	0.0012
6	rs214517	18262119	1	0.202230525110681	0.94	0.173887076546345	0.138747608515401	0.1250623182738	0.0275	0.0123	0.0228	0.0026	0.1621	0.003	0.0039	0.0569	8e-04	0.1087	0.1659	0.026	0.0032	0.1272	0.0131	0.0029	0.004	0.0024	0.0011	0.0332	0.0241	0.0244	0.0744	0.0107	0.0816	0.0012
6	Affx-28241203	18264210	1	0.202230525110681	0.94	0.173887076546345	0.140105141082139	0.123385683898008	0.0275	0.0123	0.0228	0.0026	0.1621	0.003	0.0039	0.0569	9e-04	0.1087	0.166	0.0259	0.0032	0.1272	0.0132	0.0029	0.004	0.0024	0.0011	0.0332	0.0241	0.0244	0.0745	0.0107	0.0816	0.0012
6	rs214575	18265698	1	0.202230525110681	0.94	0.173887076546345	0.142395950911372	0.11444570419554	0.0275	0.0123	0.0228	0.0026	0.162	0.0029	0.0039	0.0569	9e-04	0.1088	0.1662	0.0254	0.0032	0.1272	0.0132	0.0029	0.004	0.0024	0.0011	0.0334	0.0242	0.0244	0.0744	0.0106	0.0816	0.0012
6	rs116223604	18267893	1	0.202230525110681	0.94	0.173887076546345	0.143036229727486	0.113506049421752	0.0275	0.0123	0.0228	0.0026	0.162	0.0029	0.0039	0.0569	9e-04	0.1088	0.1662	0.0254	0.0032	0.1272	0.0132	0.0029	0.004	0.0024	0.0011	0.0334	0.0242	0.0244	0.0744	0.0106	0.0816	0.0012
6	rs114991728	18269171	1	0.202230525110681	0.94	0.173887076546345	0.143999863781458	0.113762026395592	0.0275	0.0123	0.0228	0.0026	0.162	0.0029	0.0039	0.0569	9e-04	0.1088	0.1662	0.0254	0.0032	0.1272	0.0132	0.0029	0.004	0.0024	0.0011	0.0334	0.0242	0.0244	0.0745	0.0106	0.0816	0.0012
6	rs214566	18270644	1	0.202230525110681	0.94	0.173887076546345	0.142619853437528	0.114274638634281	0.0275	0.0123	0.0228	0.0026	0.162	0.0029	0.0039	0.0569	9e-04	0.1088	0.1661	0.0254	0.0032	0.1272	0.0132	0.0029	0.004	0.0024	0.0011	0.0334	0.0242	0.0244	0.0745	0.0106	0.0816	0.0012
6	rs177296	18270760	1	0.202230525110681	0.94	0.173887076546345	0.144483128309896	0.11444570419554	0.0275	0.0123	0.0228	0.0026	0.162	0.0029	0.0039	0.0569	9e-04	0.1089	0.1662	0.0254	0.0032	0.1272	0.0132	0.0029	0.004	0.0024	0.0011	0.0334	0.0242	0.0243	0.0745	0.0106	0.0816	0.0012
6	rs10949488	18271083	1	0.202230525110681	0.94	0.173887076546345	0.144160844720397	0.114189142361528	0.0275	0.0123	0.0228	0.0026	0.162	0.0029	0.0039	0.0569	9e-04	0.1088	0.1661	0.0254	0.0032	0.1272	0.0132	0.0029	0.004	0.0024	0.0011	0.0334	0.0242	0.0243	0.0745	0.0106	0.0816	0.0012
6	rs12198174	18272400	1	0.202230525110681	0.94	0.173887076546345	0.14354968758905	0.1161617008798	0.0275	0.0124	0.0228	0.0026	0.1619	0.003	0.0039	0.0569	9e-04	0.1088	0.1661	0.0254	0.0033	0.1271	0.0132	0.003	0.0041	0.0024	0.0011	0.0334	0.0244	0.0244	0.0745	0.0105	0.0814	0.0012
6	rs9396839	18278577	1	0.202230525110681	0.94	0.173887076546345	0.144257484756205	0.106761735439972	0.0275	0.0124	0.0229	0.0026	0.1617	0.003	0.004	0.0568	9e-04	0.1088	0.166	0.0254	0.0033	0.127	0.0132	0.003	0.0041	0.0024	0.0011	0.0334	0.0245	0.0244	0.0745	0.0105	0.0813	0.0013
6	rs72840648	18291757	1	0.202230525110681	0.94	0.173887076546345	0.130798807721241	0.0931259515421921	0.0274	0.0124	0.0228	0.0026	0.1616	0.003	0.004	0.0568	9e-04	0.1087	0.1658	0.0255	0.0034	0.127	0.0131	0.003	0.0041	0.0024	0.0011	0.0334	0.0246	0.0244	0.0745	0.011	0.0811	0.0013
6	rs368735	18293832	1	0.202230525110681	0.94	0.173887076546345	0.127961854250459	0.0910814379622124	0.0274	0.0125	0.0228	0.0026	0.1616	0.003	0.004	0.0568	9e-04	0.1087	0.1658	0.0255	0.0034	0.127	0.0131	0.003	0.0041	0.0024	0.0011	0.0334	0.0246	0.0244	0.0745	0.011	0.0811	0.0013
6	rs1324432	18300782	1	0.202230525110681	0.94	0.173887076546345	0.148285731074245	0.0753165075465166	0.0273	0.0125	0.0228	0.0026	0.1615	0.0031	0.0041	0.0566	9e-04	0.1085	0.1664	0.0256	0.0034	0.127	0.0126	0.003	0.0042	0.0024	0.0012	0.0333	0.0249	0.0245	0.0748	0.0109	0.0808	0.0012
6	rs7747741	18301503	1	0.202230525110681	0.94	0.173887076546345	0.149467588900071	0.0743763684707325	0.0273	0.0125	0.0228	0.0026	0.1615	0.0031	0.0041	0.0566	9e-04	0.1085	0.1664	0.0256	0.0034	0.1271	0.0125	0.003	0.0042	0.0024	0.0012	0.0333	0.0249	0.0244	0.0748	0.0109	0.0808	0.0012
6	rs115364466	18305341	0.99	0.227721472602965	0.94	0.173887076546345	0.151582421108147	0.0725106983371063	0.0273	0.0125	0.0228	0.0026	0.1614	0.0031	0.0041	0.0566	9e-04	0.1084	0.1665	0.0256	0.0034	0.1271	0.0125	0.003	0.0043	0.0024	0.0012	0.0333	0.025	0.0244	0.0749	0.0109	0.0808	0.0012
6	rs1018610	18308817	0.99	0.227721472602965	0.94	0.173887076546345	0.153748323736583	0.0708059500299208	0.0273	0.0125	0.0229	0.0026	0.1614	0.0031	0.0041	0.0566	9e-04	0.1084	0.1665	0.0257	0.0034	0.1271	0.0125	0.003	0.0043	0.0024	0.0012	0.0333	0.025	0.0244	0.0749	0.0109	0.0808	0.0012
6	rs114153296	18313375	0.99	0.227721472602965	0.94	0.173887076546345	0.155460449307138	0.068838382882819	0.0273	0.0125	0.0229	0.0026	0.1614	0.0031	0.0041	0.0566	9e-04	0.1083	0.1666	0.0257	0.0034	0.1271	0.0124	0.003	0.0042	0.0024	0.0012	0.0333	0.025	0.0244	0.0749	0.0109	0.0808	0.0013
6	rs9367986	18315771	0.99	0.227721472602965	0.94	0.173887076546345	0.156405199619667	0.0702414383832952	0.0274	0.0125	0.0229	0.0025	0.1614	0.0031	0.0041	0.0566	9e-04	0.1083	0.1666	0.0257	0.0034	0.1271	0.0124	0.003	0.0042	0.0024	0.0012	0.0333	0.025	0.0244	0.0748	0.0109	0.0807	0.0013
6	rs9383361	18315828	0.99	0.227721472602965	0.94	0.173887076546345	0.156371400426296	0.0702414383832952	0.0274	0.0125	0.0229	0.0026	0.1614	0.0031	0.0041	0.0566	9e-04	0.1083	0.1666	0.0257	0.0034	0.1271	0.0124	0.003	0.0042	0.0024	0.0012	0.0333	0.025	0.0244	0.0748	0.0109	0.0807	0.0013
6	rs112166872	18317967	0.99	0.227721472602965	0.94	0.173887076546345	0.158338870499603	0.0703823905035144	0.0274	0.0125	0.0229	0.0025	0.1613	0.0031	0.0041	0.0566	9e-04	0.1084	0.1667	0.0257	0.0034	0.1271	0.0125	0.003	0.0042	0.0024	0.0012	0.0333	0.025	0.0244	0.0748	0.0109	0.0807	0.0013
6	rs912530	18323876	0.99	0.227721472602965	0.94	0.173887076546345	0.172016347393224	0.0653142331235435	0.0274	0.0126	0.0229	0.0025	0.1609	0.003	0.0041	0.0564	0.001	0.1087	0.1672	0.0257	0.0033	0.1273	0.0124	0.0032	0.0042	0.0023	0.0013	0.0332	0.0253	0.0243	0.0744	0.0109	0.0804	0.0013
6	rs116137372	18323909	0.99	0.227721472602965	0.94	0.173887076546345	0.167231191239743	0.0629408148667153	0.0274	0.0126	0.0229	0.0025	0.1609	0.003	0.0041	0.0564	0.001	0.1087	0.1671	0.0257	0.0033	0.1272	0.0126	0.0032	0.0042	0.0023	0.0012	0.0332	0.0253	0.0243	0.0744	0.0109	0.0804	0.0013
6	rs13210382	18326873	0.99	0.227721472602965	0.94	0.173887076546345	0.17240971342238	0.0603400063791528	0.0274	0.0126	0.0228	0.0025	0.1608	0.003	0.0041	0.0563	0.0011	0.1088	0.1673	0.0257	0.0033	0.1273	0.0126	0.0033	0.0042	0.0023	0.0013	0.0332	0.0254	0.0243	0.0743	0.0109	0.0802	0.0014
6	rs4716236	18327214	0.99	0.227721472602965	0.94	0.173887076546345	0.172517085682265	0.0591553835914021	0.0274	0.0126	0.0228	0.0025	0.1608	0.003	0.0041	0.0563	0.0011	0.1088	0.1673	0.0257	0.0033	0.1273	0.0126	0.0033	0.0042	0.0023	0.0013	0.0331	0.0254	0.0243	0.0743	0.0109	0.0802	0.0014
6	rs72830368	18327489	0.99	0.227721472602965	0.94	0.173887076546345	0.173018669730002	0.0614679728446678	0.0274	0.0126	0.0228	0.0025	0.1608	0.003	0.0041	0.0563	0.0011	0.1088	0.1673	0.0257	0.0033	0.1273	0.0126	0.0033	0.0042	0.0023	0.0013	0.0331	0.0254	0.0243	0.0743	0.0109	0.0802	0.0014
6	rs2328243	18334298	0.99	0.227721472602965	0.94	0.173887076546345	0.178044573495994	0.0626719286042323	0.0275	0.0125	0.0226	0.0025	0.1608	0.0031	0.0041	0.0561	0.0013	0.1092	0.1676	0.0254	0.0033	0.1271	0.0125	0.0034	0.0042	0.0023	0.0012	0.0331	0.0255	0.0244	0.074	0.0109	0.0801	0.0016
6	rs9358158	18338338	0.99	0.227721472602965	0.94	0.173887076546345	0.179579597803949	0.0705940384961114	0.0275	0.0125	0.0226	0.0025	0.1608	0.0031	0.0041	0.0561	0.0012	0.1094	0.1678	0.0253	0.0033	0.1271	0.0125	0.0035	0.0043	0.0023	0.0012	0.033	0.0256	0.0244	0.0739	0.0108	0.08	0.0016
6	rs11967050	18340298	0.99	0.227721472602965	0.94	0.173887076546345	0.179946202096412	0.0709473706679503	0.0275	0.0125	0.0226	0.0025	0.1608	0.0031	0.0041	0.0561	0.0012	0.1094	0.1678	0.0253	0.0033	0.1271	0.0125	0.0035	0.0043	0.0023	0.0012	0.033	0.0256	0.0244	0.0739	0.0108	0.08	0.0016
6	rs6459610	18340961	0.99	0.227721472602965	0.94	0.173887076546345	0.178336372030789	0.0721541595125049	0.0275	0.0125	0.0225	0.0025	0.1608	0.0031	0.0041	0.0561	0.0012	0.1094	0.1678	0.0253	0.0033	0.1271	0.0124	0.0034	0.0043	0.0023	0.0012	0.0331	0.0256	0.0244	0.0738	0.0109	0.08	0.0016
6	rs9383372	18351530	0.99	0.227721472602965	0.94	0.173887076546345	0.180019574754911	0.0657248103554175	0.0273	0.0124	0.0225	0.0025	0.1606	0.0032	0.0041	0.0561	0.0012	0.1096	0.1679	0.0255	0.0033	0.1273	0.012	0.0036	0.0043	0.0024	0.0012	0.0331	0.0253	0.0245	0.0736	0.0109	0.0805	0.0015
6	rs9396853	18351756	0.99	0.227721472602965	0.94	0.173887076546345	0.175539277417442	0.0651093497770427	0.0273	0.0124	0.0225	0.0027	0.1606	0.0032	0.0041	0.0561	0.0012	0.1096	0.1679	0.0255	0.0033	0.1273	0.012	0.0036	0.0043	0.0024	0.0012	0.0331	0.0253	0.0245	0.0736	0.0108	0.0805	0.0015
6	rs717124	18352263	0.99	0.227721472602965	0.94	0.173887076546345	0.175575439307613	0.0659305037042551	0.0273	0.0124	0.0225	0.0027	0.1606	0.0032	0.0041	0.0561	0.0012	0.1096	0.1679	0.0255	0.0033	0.1273	0.012	0.0036	0.0043	0.0024	0.0012	0.0331	0.0253	0.0245	0.0736	0.0108	0.0805	0.0015
6	rs9477727	18362830	0.99	0.227721472602965	0.94	0.173887076546345	0.175683950873946	0.0620018437431966	0.0273	0.0124	0.0225	0.0027	0.1606	0.0032	0.0041	0.0561	0.0012	0.1096	0.1679	0.0255	0.0033	0.1273	0.012	0.0036	0.0043	0.0024	0.0012	0.033	0.0253	0.0246	0.0736	0.0108	0.0804	0.0014
6	rs2328226	18370329	0.99	0.227721472602965	0.95	0.15120882267165	0.184602402190149	0.0642925244573774	0.0274	0.0124	0.0225	0.0027	0.1605	0.0032	0.0041	0.056	0.0012	0.1095	0.1681	0.0255	0.0033	0.1273	0.0119	0.0036	0.0043	0.0024	0.0012	0.033	0.0252	0.0246	0.0736	0.0108	0.0804	0.0014
6	rs62397741	18373559	0.99	0.227721472602965	0.95	0.15120882267165	0.186281939664931	0.063142798584871	0.0274	0.0124	0.0225	0.0027	0.1609	0.0032	0.004	0.056	0.0013	0.1095	0.1681	0.0256	0.0034	0.1273	0.0119	0.0036	0.0044	0.0024	0.0012	0.033	0.0252	0.0246	0.0735	0.0108	0.08	0.0014
6	rs74877130	18375516	0.99	0.227721472602965	0.95	0.15120882267165	0.187256323405898	0.0604061116483617	0.0273	0.0124	0.0225	0.0027	0.1609	0.0032	0.004	0.056	0.0013	0.1096	0.1681	0.0257	0.0034	0.1274	0.0119	0.0036	0.0044	0.0024	0.0012	0.033	0.0252	0.0247	0.0735	0.0108	0.08	0.0014
6	rs11756403	18385352	0.99	0.227721472602965	0.95	0.15120882267165	0.187406487593384	0.0597464449684687	0.0273	0.0124	0.0225	0.0027	0.1609	0.0032	0.004	0.0559	0.0013	0.1096	0.168	0.0259	0.0034	0.1275	0.0118	0.0035	0.0044	0.0024	0.0012	0.0329	0.0251	0.0248	0.0734	0.0108	0.0799	0.0014
6	rs34679506	18387176	0.99	0.227721472602965	0.95	0.15120882267165	0.186244521641977	0.0567518894301204	0.0273	0.0124	0.0225	0.0027	0.1609	0.0032	0.004	0.0559	0.0013	0.1096	0.168	0.026	0.0034	0.1274	0.0118	0.0036	0.0043	0.0024	0.0012	0.0329	0.0251	0.0248	0.0735	0.0109	0.0799	0.0014
6	rs41267736	18387752	0.99	0.227721472602965	0.95	0.15120882267165	0.183747347643978	0.0559175756741333	0.0273	0.0124	0.0224	0.0027	0.1609	0.0033	0.004	0.0559	0.0012	0.1097	0.168	0.026	0.0034	0.1274	0.0118	0.0036	0.0043	0.0024	0.0012	0.0329	0.0251	0.0249	0.0735	0.0109	0.0799	0.0014
6	rs764885	18387815	0.99	0.227721472602965	0.95	0.15120882267165	0.182931606206895	0.0554705311692751	0.0273	0.0124	0.0224	0.0027	0.1609	0.0033	0.004	0.0559	0.0012	0.1097	0.1679	0.0261	0.0034	0.1274	0.0118	0.0036	0.0043	0.0024	0.0012	0.0329	0.0251	0.0249	0.0735	0.0109	0.0799	0.0014
6	rs7756873	18390099	0.99	0.227721472602965	0.95	0.15120882267165	0.182413585859256	0.0630081124065204	0.0272	0.0124	0.0224	0.0027	0.1608	0.0033	0.004	0.0558	0.0012	0.1097	0.1679	0.0262	0.0034	0.1274	0.0118	0.0036	0.0043	0.0024	0.0012	0.0329	0.0251	0.0249	0.0734	0.0109	0.0798	0.0014
6	rs1886248	18399394	0.99	0.227721472602965	0.95	0.15120882267165	0.186207107935706	0.0669630070671955	0.0273	0.0124	0.0223	0.0027	0.1606	0.0033	0.004	0.0557	0.0011	0.1097	0.1678	0.0262	0.0034	0.1274	0.0118	0.0036	0.0043	0.0023	0.0012	0.0333	0.0251	0.0248	0.0734	0.011	0.08	0.0013
6	rs2296198	18399750	0.99	0.227721472602965	0.95	0.15120882267165	0.185795842068776	0.0671703131928342	0.0273	0.0124	0.0223	0.0027	0.1607	0.0033	0.004	0.0557	0.0011	0.1097	0.1677	0.0262	0.0034	0.1274	0.0118	0.0036	0.0043	0.0022	0.0012	0.0334	0.0251	0.0248	0.0734	0.011	0.08	0.0013
6	rs61748576	18399837	0.99	0.227721472602965	0.95	0.15120882267165	0.185534399379347	0.0641568089496956	0.0273	0.0124	0.0223	0.0027	0.1607	0.0033	0.004	0.0557	0.0011	0.1097	0.1676	0.0262	0.0034	0.1274	0.0118	0.0036	0.0043	0.0022	0.0012	0.0334	0.0251	0.0248	0.0734	0.011	0.0801	0.0013
6	rs12199402	18403259	0.99	0.227721472602965	0.95	0.15120882267165	0.187594289950334	0.0651093497770427	0.0273	0.0125	0.022	0.0027	0.1608	0.0033	0.004	0.0556	0.0011	0.1096	0.1675	0.0263	0.0034	0.1274	0.0118	0.0036	0.0043	0.0022	0.0012	0.0333	0.0251	0.0249	0.0736	0.0111	0.0799	0.0013
6	rs17626544	18404450	0.99	0.227721472602965	0.95	0.15120882267165	0.155258441833326	0.0355290906486029	0.0275	0.0129	0.0215	0.0027	0.1615	0.0035	0.0039	0.0556	0.001	0.1105	0.1664	0.0267	0.0035	0.1268	0.0117	0.0035	0.0043	0.0022	0.0012	0.0329	0.025	0.0253	0.0748	0.0114	0.0789	0.0012
6	rs12196106	18405044	1	0.202230525110681	0.95	0.15120882267165	0.152080632044983	0.0670320793301974	0.0279	0.0136	0.0206	0.0024	0.1629	0.0031	0.0037	0.0555	0.0011	0.1111	0.166	0.0268	0.0034	0.1268	0.0116	0.0031	0.0041	0.0022	0.0012	0.0328	0.0251	0.025	0.0757	0.0112	0.0783	0.0012
6	rs6924478	18405771	1	0.202230525110681	0.95	0.15120882267165	0.153180102056519	0.0621356168740305	0.028	0.0137	0.0206	0.0024	0.163	0.0031	0.0037	0.0555	0.0011	0.1112	0.1659	0.0267	0.0034	0.1268	0.0116	0.0031	0.0041	0.0022	0.0012	0.0328	0.0251	0.025	0.0758	0.0111	0.0782	0.0012
6	rs6925570	18406387	1	0.202230525110681	0.95	0.15120882267165	0.154183685096243	0.0575914987783686	0.028	0.0137	0.0206	0.0024	0.163	0.0031	0.0037	0.0555	0.0011	0.1112	0.1659	0.0267	0.0034	0.1269	0.0116	0.0031	0.0041	0.0022	0.0011	0.0327	0.0252	0.025	0.0758	0.0111	0.0782	0.0012
6	rs116022166	18408005	1	0.202230525110681	0.95	0.15120882267165	0.155224788984115	0.0593521258112914	0.028	0.0137	0.0205	0.0024	0.163	0.0031	0.0037	0.0555	0.0011	0.1112	0.1659	0.0267	0.0034	0.127	0.0116	0.0031	0.0041	0.0022	0.0011	0.0327	0.0251	0.025	0.0758	0.0111	0.0782	0.0012
6	rs78747489	18416877	1.01	0.178854520006857	0.95	0.15120882267165	0.193163900337357	0.0713014336840054	0.0286	0.0139	0.0202	0.0021	0.1625	0.0029	0.0035	0.0561	0.0011	0.1112	0.1656	0.0266	0.0034	0.1273	0.0118	0.0028	0.0039	0.0022	0.0011	0.0326	0.0249	0.0255	0.076	0.011	0.0776	0.002
6	rs78171354	18423748	1.01	0.178854520006857	0.95	0.15120882267165	0.205768986067421	0.0879713630836043	0.0287	0.014	0.0201	0.0021	0.1627	0.0029	0.0034	0.0562	0.001	0.1111	0.1655	0.0266	0.0034	0.1272	0.0118	0.0028	0.0038	0.0022	0.0011	0.0326	0.0249	0.0255	0.0761	0.0109	0.0774	0.0021
6	rs2147422	18426737	1.01	0.178854520006857	0.95	0.15120882267165	0.208631584171243	0.0899880188312368	0.0288	0.0141	0.0201	0.002	0.1628	0.0029	0.0034	0.0562	0.001	0.1111	0.1655	0.0266	0.0034	0.1272	0.0118	0.0028	0.0038	0.0022	0.0011	0.0326	0.0248	0.0256	0.0761	0.0109	0.0773	0.0022
6	rs576268	18428055	1.01	0.178854520006857	0.95	0.15120882267165	0.210271655797559	0.0891325942349568	0.0288	0.0141	0.0201	0.002	0.1628	0.0029	0.0034	0.0562	0.001	0.1111	0.1655	0.0266	0.0034	0.1272	0.0119	0.0028	0.0038	0.0022	0.0011	0.0326	0.0248	0.0256	0.0761	0.0109	0.0773	0.0022
6	rs12528119	18434090	1.01	0.178854520006857	0.95	0.15120882267165	0.21478875161851	0.0832365891098821	0.0288	0.0141	0.0201	0.002	0.1629	0.0029	0.0034	0.0562	0.001	0.1111	0.1654	0.0266	0.0034	0.1272	0.0119	0.0028	0.0038	0.0022	0.0011	0.0326	0.0248	0.0256	0.0762	0.0109	0.0772	0.0023
6	rs11756863	18436525	1.01	0.178854520006857	0.95	0.15120882267165	0.214667054054199	0.0760429869509714	0.0288	0.0141	0.0201	0.002	0.1629	0.0029	0.0034	0.0562	0.001	0.1111	0.1654	0.0266	0.0034	0.1272	0.0119	0.0028	0.0038	0.0022	0.0011	0.0326	0.0249	0.0256	0.0762	0.0109	0.0772	0.0023
6	rs55793117	18437834	1.01	0.178854520006857	0.95	0.15120882267165	0.218580586176303	0.0730826690391564	0.0288	0.0141	0.0201	0.0021	0.1628	0.0029	0.0034	0.0562	0.001	0.1111	0.1654	0.0267	0.0034	0.1272	0.0119	0.0028	0.0038	0.0022	0.0011	0.0326	0.0249	0.0256	0.0761	0.0109	0.0772	0.0023
6	rs12174824	18444950	1.01	0.178854520006857	0.95	0.15120882267165	0.211516517090161	0.0708059500299208	0.0289	0.0142	0.0201	0.0021	0.1627	0.0029	0.0034	0.0562	0.001	0.111	0.1653	0.0267	0.0034	0.1272	0.0119	0.0028	0.0038	0.0021	0.0011	0.0325	0.0249	0.0256	0.0761	0.0111	0.0773	0.0023
6	rs12205937	18452235	1.01	0.178854520006857	0.95	0.15120882267165	0.211999510017349	0.0702414383832952	0.0289	0.0142	0.0201	0.0021	0.1627	0.0029	0.0034	0.0562	0.001	0.111	0.1653	0.0267	0.0034	0.1272	0.0119	0.0028	0.0038	0.0021	0.0011	0.0325	0.0249	0.0256	0.0761	0.0111	0.0773	0.0023
6	rs1886353	18454163	1.01	0.178854520006857	0.95	0.15120882267165	0.211918968132547	0.0705940384961114	0.0289	0.0142	0.0201	0.0021	0.1627	0.0029	0.0034	0.0562	0.001	0.111	0.1653	0.0267	0.0034	0.1272	0.0119	0.0028	0.0038	0.0021	0.0011	0.0325	0.0249	0.0256	0.0761	0.0111	0.0773	0.0023
6	rs74970413	18469972	1.01	0.178854520006857	0.95	0.15120882267165	0.182894576694144	0.0683500996985471	0.029	0.0145	0.0201	0.0021	0.1628	0.0029	0.0033	0.0564	0.001	0.1105	0.1649	0.0267	0.0035	0.1277	0.0117	0.0027	0.0036	0.002	0.0011	0.0321	0.0248	0.0257	0.076	0.0112	0.0777	0.0024
6	rs72834129	18474106	1.01	0.178854520006857	0.95	0.15120882267165	0.129074035926606	0.0779451720202022	0.029	0.0149	0.0201	0.0021	0.1636	0.0029	0.0031	0.0568	0.001	0.1099	0.1638	0.0268	0.0035	0.1285	0.0115	0.0025	0.0034	0.0019	0.001	0.0317	0.0247	0.0257	0.0757	0.0115	0.0785	0.0024
6	rs77973639	18475465	1.01	0.178854520006857	0.95	0.15120882267165	0.115631746115899	0.0864325386036107	0.029	0.0151	0.0201	0.0021	0.1638	0.0029	0.003	0.0569	9e-04	0.1098	0.1633	0.0268	0.0035	0.1288	0.0114	0.0024	0.0032	0.0018	0.001	0.0315	0.0247	0.0257	0.0756	0.0117	0.0787	0.0024
6	rs540362	18480400	1.01	0.178854520006857	0.95	0.15120882267165	0.112197066706165	0.0966266183273808	0.029	0.0151	0.0202	0.0022	0.1638	0.0029	0.0029	0.0569	9e-04	0.1096	0.1631	0.0268	0.0036	0.1289	0.0113	0.0024	0.0032	0.0018	0.001	0.0315	0.0247	0.0257	0.0756	0.0117	0.0788	0.0025
6	rs78175912	18483256	1.01	0.178854520006857	0.95	0.15120882267165	0.111617021481058	0.0931259515421921	0.029	0.0151	0.0202	0.0022	0.1638	0.0029	0.0029	0.0569	9e-04	0.1096	0.1631	0.0268	0.0036	0.1289	0.0113	0.0024	0.0032	0.0018	0.001	0.0315	0.0247	0.0257	0.0756	0.0117	0.0789	0.0025
6	rs9383398	18486862	1.01	0.178854520006857	0.95	0.15120882267165	0.112280081665688	0.086585931532156	0.029	0.0151	0.0202	0.0022	0.1638	0.0029	0.0029	0.0569	9e-04	0.1096	0.163	0.0268	0.0036	0.1289	0.0113	0.0024	0.0032	0.0018	0.001	0.0315	0.0248	0.0257	0.0756	0.0117	0.0789	0.0025
6	rs73729833	18492233	1.01	0.178854520006857	0.95	0.15120882267165	0.108392156199693	0.0853618454965453	0.029	0.0151	0.0202	0.0022	0.1636	0.003	0.0029	0.0572	9e-04	0.1095	0.1629	0.0268	0.0036	0.1289	0.0113	0.0024	0.0033	0.0018	0.001	0.0314	0.0247	0.0256	0.0756	0.0117	0.0791	0.0025
6	rs9297078	18501345	1.01	0.178854520006857	0.95	0.15120882267165	0.107177709032559	0.078018716176503	0.0291	0.0152	0.0202	0.0024	0.1632	0.0033	0.0029	0.0576	9e-04	0.1093	0.1625	0.0268	0.0037	0.1288	0.0113	0.0024	0.0033	0.0017	0.0011	0.0314	0.0247	0.0255	0.0755	0.0118	0.0794	0.0025
6	rs35617744	18505092	1.01	0.178854520006857	0.95	0.15120882267165	0.0918144378371319	0.0755341510079107	0.0291	0.0152	0.0203	0.0024	0.1634	0.0033	0.0029	0.0576	9e-04	0.1093	0.1623	0.0268	0.0037	0.1287	0.0112	0.0023	0.0033	0.0017	0.0011	0.0314	0.0248	0.0255	0.0756	0.0118	0.0796	0.0023
6	rs72835708	18511090	1.01	0.178854520006857	0.95	0.15120882267165	0.0883416669260702	0.0756067560778512	0.0291	0.0152	0.0203	0.0024	0.1635	0.0033	0.0029	0.0576	9e-04	0.1093	0.1622	0.0268	0.0037	0.1287	0.0112	0.0023	0.0033	0.0017	0.0011	0.0314	0.0248	0.0255	0.0757	0.0118	0.0796	0.0022
6	rs79420954	18525852	1.01	0.178854520006857	0.95	0.15120882267165	0.0634407532090753	0.0791992646146135	0.0292	0.0153	0.0203	0.0024	0.1644	0.0033	0.0029	0.0576	9e-04	0.1093	0.1615	0.0269	0.0037	0.1284	0.011	0.0023	0.0031	0.0016	0.0011	0.0313	0.0248	0.0256	0.0761	0.0121	0.0801	0.0014
6	rs78366315	18528399	1.01	0.178854520006857	0.95	0.15120882267165	0.061990285978119	0.0753890267327221	0.0292	0.0154	0.0204	0.0024	0.1645	0.0033	0.0029	0.0576	8e-04	0.1093	0.1614	0.0269	0.0037	0.1283	0.011	0.0023	0.0031	0.0016	0.0011	0.0313	0.0248	0.0257	0.0762	0.0121	0.0802	0.0012
6	rs12202733	18529497	1.01	0.178854520006857	0.95	0.15120882267165	0.0620471224114175	0.0752440170072701	0.0292	0.0154	0.0204	0.0024	0.1645	0.0033	0.0029	0.0576	8e-04	0.1093	0.1614	0.0269	0.0037	0.1283	0.011	0.0023	0.0031	0.0016	0.0011	0.0313	0.0248	0.0257	0.0762	0.0121	0.0802	0.0012
6	rs9371067	18537800	1.01	0.178854520006857	0.95	0.15120882267165	0.059504971910661	0.075026717366591	0.0292	0.0154	0.0204	0.0024	0.1646	0.0033	0.0029	0.0576	9e-04	0.1093	0.1613	0.0269	0.0037	0.1283	0.011	0.0022	0.003	0.0016	0.0011	0.0313	0.0248	0.0258	0.0762	0.0121	0.0802	0.0012
6	rs114046206	18539284	1.01	0.178854520006857	0.95	0.15120882267165	0.0594312655647168	0.0755341510079107	0.0292	0.0154	0.0204	0.0023	0.1646	0.0033	0.0029	0.0576	9e-04	0.1093	0.1613	0.0269	0.0037	0.1283	0.011	0.0022	0.003	0.0016	0.0011	0.0313	0.0248	0.0258	0.0762	0.0121	0.0802	0.0012
6	rs9477774	18539668	1.01	0.178854520006857	0.95	0.15120882267165	0.0594312655647168	0.0759702103704324	0.0292	0.0154	0.0204	0.0023	0.1646	0.0033	0.0029	0.0576	9e-04	0.1093	0.1613	0.0269	0.0037	0.1283	0.011	0.0022	0.003	0.0016	0.0011	0.0313	0.0248	0.0258	0.0762	0.0121	0.0802	0.0012
6	rs4716283	18539869	1.01	0.178854520006857	0.95	0.15120882267165	0.0595234079570433	0.0759702103704324	0.0292	0.0154	0.0204	0.0023	0.1646	0.0033	0.0029	0.0576	9e-04	0.1093	0.1613	0.0269	0.0037	0.1283	0.011	0.0022	0.003	0.0016	0.0011	0.0313	0.0248	0.0258	0.0762	0.0121	0.0802	0.0012
6	rs7746194	18556711	1.01	0.178854520006857	0.95	0.15120882267165	0.05858798898765	0.0759702103704324	0.0292	0.0153	0.0203	0.0023	0.1647	0.0033	0.0029	0.0575	9e-04	0.1093	0.1612	0.0269	0.0037	0.1283	0.011	0.0022	0.003	0.0015	0.0011	0.0313	0.0249	0.0258	0.0762	0.0122	0.0803	0.0014
6	rs1324576	18558912	1.01	0.178854520006857	0.95	0.15120882267165	0.0591186886868485	0.0770648527053076	0.0291	0.0153	0.0203	0.0023	0.1646	0.0033	0.0029	0.0575	9e-04	0.1094	0.1611	0.0269	0.0037	0.1283	0.011	0.0022	0.003	0.0015	0.0011	0.0313	0.0249	0.0258	0.0762	0.0122	0.0803	0.0016
6	rs9396880	18561264	1.01	0.178854520006857	0.95	0.15120882267165	0.0587340718651307	0.0764072979413735	0.0291	0.0153	0.0203	0.0023	0.1647	0.0033	0.0029	0.0575	9e-04	0.1094	0.1611	0.0269	0.0037	0.1283	0.011	0.0022	0.003	0.0015	0.001	0.0313	0.0248	0.0258	0.0762	0.0122	0.0803	0.0016
6	rs114429968	18561688	1.01	0.178854520006857	0.95	0.15120882267165	0.0582420091656921	0.078018716176503	0.0291	0.0153	0.0203	0.0023	0.1647	0.0033	0.0029	0.0575	9e-04	0.1095	0.1611	0.0269	0.0037	0.1283	0.011	0.0022	0.003	0.0015	0.001	0.0313	0.0248	0.0258	0.0762	0.0122	0.0803	0.0016
6	rs12207143	18561884	1.01	0.178854520006857	0.95	0.15120882267165	0.057843099266048	0.0783131756730499	0.0291	0.0153	0.0202	0.0023	0.1647	0.0033	0.0029	0.0575	9e-04	0.1095	0.1611	0.0269	0.0037	0.1283	0.011	0.0022	0.003	0.0015	0.001	0.0313	0.0248	0.0258	0.0762	0.0122	0.0803	0.0016
6	rs10949530	18568859	1.01	0.178854520006857	0.95	0.15120882267165	0.0546473876646772	0.081507047839244	0.0291	0.0154	0.0202	0.0023	0.1649	0.0033	0.0028	0.0577	9e-04	0.1094	0.1609	0.0268	0.0037	0.1284	0.0109	0.0021	0.0028	0.0015	0.001	0.0313	0.0248	0.0258	0.0764	0.0123	0.0805	0.0015
6	rs116412245	18570744	1.01	0.178854520006857	0.95	0.15120882267165	0.0539190794404673	0.0817318068571982	0.0291	0.0154	0.0202	0.0023	0.1649	0.0033	0.0028	0.0577	9e-04	0.1094	0.1609	0.0267	0.0037	0.1284	0.011	0.0022	0.0028	0.0015	0.001	0.0313	0.0248	0.0258	0.0764	0.0123	0.0805	0.0015
6	rs2064175	18581172	1.01	0.178854520006857	0.95	0.15120882267165	0.0507718446837106	0.084220632096698	0.0291	0.0154	0.0202	0.0022	0.1651	0.0033	0.0028	0.0577	9e-04	0.1094	0.1607	0.0267	0.0037	0.1284	0.0109	0.0021	0.0027	0.0015	0.001	0.0312	0.0248	0.0259	0.0764	0.0123	0.0805	0.0016
6	rs112009380	18584976	1.01	0.178854520006857	0.95	0.15120882267165	0.0498818304409619	0.0853618454965453	0.0291	0.0154	0.0202	0.0022	0.1652	0.0033	0.0028	0.0578	9e-04	0.1094	0.1607	0.0267	0.0037	0.1284	0.0109	0.0021	0.0027	0.0015	0.001	0.0312	0.0247	0.0259	0.0764	0.0123	0.0806	0.0016
6	rs12207530	18592709	1.01	0.178854520006857	0.95	0.15120882267165	0.0475124738287137	0.0943136355729378	0.029	0.0154	0.02	0.0021	0.1666	0.0032	0.0027	0.0581	9e-04	0.1095	0.1603	0.0265	0.0037	0.1285	0.0103	0.0021	0.0026	0.0015	9e-04	0.0312	0.0242	0.026	0.0764	0.0124	0.0808	0.0015
6	rs112646816	18593042	1.01	0.178854520006857	0.95	0.15120882267165	0.0465364238999529	0.0936003114649581	0.029	0.0154	0.02	0.0021	0.1666	0.0032	0.0027	0.0582	9e-04	0.1095	0.1601	0.0265	0.0037	0.1284	0.0103	0.0021	0.0026	0.0015	9e-04	0.0312	0.0242	0.0261	0.0764	0.0124	0.0809	0.0015
6	rs7770329	18596034	1.01	0.178854520006857	0.95	0.15120882267165	0.0459914816944197	0.0939170803644566	0.029	0.0154	0.02	0.0021	0.1667	0.0032	0.0027	0.0582	9e-04	0.1095	0.1601	0.0265	0.0038	0.1284	0.0103	0.0021	0.0026	0.0015	9e-04	0.0312	0.0242	0.0261	0.0764	0.0124	0.0809	0.0015
6	rs74615090	18611754	1.01	0.178854520006857	0.95	0.15120882267165	0.043005014090572	0.0947903717034728	0.029	0.0154	0.02	0.0021	0.1669	0.0032	0.0027	0.0584	0.001	0.1096	0.1599	0.0265	0.0038	0.1284	0.0103	0.0021	0.0025	0.0015	9e-04	0.0311	0.024	0.0262	0.0763	0.0125	0.0809	0.0014
6	rs6921309	18618735	1.01	0.178854520006857	0.95	0.15120882267165	0.0433317674600799	0.0935211853224141	0.029	0.0154	0.02	0.0021	0.167	0.0032	0.0027	0.0584	0.001	0.1096	0.1599	0.0265	0.0038	0.1284	0.0103	0.0021	0.0025	0.0015	9e-04	0.0311	0.024	0.0262	0.0763	0.0125	0.0809	0.0014
6	rs11966801	18637193	1.01	0.178854520006857	0.95	0.15120882267165	0.044065621651885	0.0989615604761217	0.029	0.0154	0.0199	0.0021	0.167	0.0032	0.0027	0.0585	0.001	0.1096	0.1599	0.0264	0.0038	0.1287	0.0103	0.0021	0.0023	0.0015	9e-04	0.0311	0.024	0.0263	0.0763	0.0125	0.081	0.0014
6	rs75531736	18642745	1.01	0.178854520006857	0.95	0.15120882267165	0.0427831958469441	0.10017783667289	0.029	0.0154	0.0199	0.0021	0.1669	0.0032	0.0026	0.0585	0.001	0.1096	0.1598	0.0264	0.0038	0.1287	0.0103	0.0021	0.0022	0.0015	9e-04	0.0311	0.024	0.0263	0.0763	0.0125	0.081	0.0014
6	rs75577036	18663756	1.01	0.178854520006857	0.95	0.15120882267165	0.0403946680199205	0.102299748141799	0.0291	0.0155	0.0199	0.0021	0.1668	0.0031	0.0026	0.0588	0.001	0.1096	0.1595	0.0263	0.0038	0.1288	0.0104	0.0021	0.0022	0.0015	9e-04	0.031	0.0239	0.0263	0.0763	0.0126	0.0812	0.0014
6	rs76367176	18665956	1.01	0.178854520006857	0.95	0.15120882267165	0.0402954104367724	0.102791874711138	0.0291	0.0155	0.0199	0.0021	0.1667	0.0031	0.0026	0.0588	0.001	0.1096	0.1594	0.0263	0.0038	0.1288	0.0103	0.0021	0.0022	0.0015	9e-04	0.031	0.0239	0.0263	0.0763	0.0126	0.0812	0.0014
6	rs17644486	18673651	1.01	0.178854520006857	0.95	0.15120882267165	0.0393677865433222	0.102873984975318	0.0292	0.0155	0.0199	0.0021	0.1667	0.0031	0.0026	0.0589	0.001	0.1096	0.1593	0.0263	0.0038	0.1289	0.0104	0.0021	0.0021	0.0015	9e-04	0.0309	0.0239	0.0263	0.0762	0.0127	0.0813	0.0014
6	rs9297087	18673711	1.01	0.178854520006857	0.95	0.15120882267165	0.0394515021946291	0.102791874711138	0.0292	0.0155	0.0199	0.0021	0.1667	0.0031	0.0026	0.0589	0.001	0.1096	0.1593	0.0263	0.0038	0.1289	0.0104	0.0021	0.0021	0.0015	9e-04	0.0309	0.0239	0.0263	0.0762	0.0127	0.0813	0.0014
6	rs79578885	18675340	1.01	0.178854520006857	0.95	0.15120882267165	0.0396052991876509	0.103861291198418	0.0292	0.0155	0.0199	0.0021	0.1667	0.0031	0.0026	0.0589	0.001	0.1096	0.1593	0.0263	0.0038	0.1289	0.0104	0.0021	0.0021	0.0015	9e-04	0.0309	0.0239	0.0263	0.0763	0.0127	0.0812	0.0014
6	rs17644627	18676091	1.01	0.178854520006857	0.95	0.15120882267165	0.0395493253274179	0.103943731717175	0.0292	0.0155	0.0199	0.0021	0.1667	0.0031	0.0026	0.0589	0.001	0.1096	0.1593	0.0263	0.0038	0.1289	0.0104	0.0021	0.0021	0.0015	9e-04	0.0309	0.0239	0.0263	0.0763	0.0127	0.0812	0.0014
6	rs113361431	18676595	1.01	0.178854520006857	0.95	0.15120882267165	0.0394934059652946	0.104108688783079	0.0292	0.0155	0.0199	0.0021	0.1667	0.0031	0.0026	0.0589	0.001	0.1096	0.1593	0.0263	0.0038	0.1289	0.0104	0.0021	0.0021	0.0015	9e-04	0.0309	0.0239	0.0263	0.0763	0.0127	0.0812	0.0014
6	rs72839289	18682674	1.01	0.178854520006857	0.95	0.15120882267165	0.0389510436262784	0.107178599216655	0.0292	0.0155	0.0199	0.0021	0.1667	0.0031	0.0026	0.0589	0.001	0.1096	0.1593	0.0263	0.0038	0.1289	0.0104	0.0021	0.0021	0.0015	9e-04	0.0309	0.0238	0.0263	0.0763	0.0127	0.0812	0.0014
6	rs116124118	18691367	1.01	0.178854520006857	0.95	0.15120882267165	0.0348985477903304	0.104356314327584	0.0292	0.0156	0.0198	0.002	0.1669	0.0031	0.0025	0.0591	0.001	0.1096	0.1587	0.0264	0.0038	0.1294	0.0107	0.0021	0.002	0.0015	9e-04	0.0305	0.0236	0.0266	0.0761	0.0129	0.081	0.0014
6	rs141756703	18696714	1.01	0.178854520006857	0.95	0.15120882267165	0.0343881194257434	0.104273747164463	0.0292	0.0156	0.0198	0.002	0.1669	0.0031	0.0025	0.0591	0.001	0.1096	0.1586	0.0264	0.0038	0.1294	0.0108	0.0021	0.002	0.0015	9e-04	0.0305	0.0236	0.0266	0.0761	0.013	0.081	0.0014
6	rs9283929	18697259	1.01	0.178854520006857	0.95	0.15120882267165	0.0342993323837298	0.103449469081106	0.0292	0.0156	0.0198	0.002	0.1669	0.0031	0.0025	0.0591	0.001	0.1096	0.1586	0.0264	0.0038	0.1294	0.0108	0.0021	0.002	0.0015	9e-04	0.0305	0.0236	0.0266	0.0761	0.013	0.081	0.0014
6	rs72840716	18699885	1.01	0.178854520006857	0.95	0.15120882267165	0.0335698075803392	0.102956120694023	0.0292	0.0156	0.0198	0.002	0.1669	0.0031	0.0025	0.0591	0.001	0.1097	0.1586	0.0264	0.0038	0.1294	0.0108	0.0021	0.002	0.0015	9e-04	0.0305	0.0235	0.0266	0.0761	0.013	0.0811	0.0014
6	rs13203591	18701781	1.01	0.178854520006857	0.95	0.15120882267165	0.0338829165266921	0.103861291198418	0.0292	0.0156	0.0198	0.002	0.1669	0.0031	0.0025	0.0591	0.001	0.1097	0.1586	0.0264	0.0038	0.1294	0.0108	0.0021	0.002	0.0015	9e-04	0.0305	0.0235	0.0266	0.0761	0.013	0.0811	0.0014
6	rs16881084	18711553	1.01	0.178854520006857	0.95	0.15120882267165	0.0254794905393536	0.0987998293315967	0.0292	0.0157	0.0196	0.002	0.1663	0.0031	0.0026	0.0595	0.0011	0.1095	0.1579	0.0262	0.0039	0.1299	0.0112	0.0022	0.002	0.0015	0.001	0.0301	0.0231	0.0268	0.0761	0.0133	0.0815	0.0014
6	rs16881086	18711848	1.01	0.178854520006857	0.95	0.15120882267165	0.0249187893304777	0.0988806819688679	0.0292	0.0157	0.0196	0.002	0.1666	0.0031	0.0026	0.0603	0.0011	0.1095	0.1574	0.026	0.0039	0.13	0.0112	0.0022	0.002	0.0015	0.001	0.0293	0.0233	0.0268	0.0763	0.0133	0.0811	0.0014
6	rs9465193	18711925	1.01	0.178854520006857	0.95	0.15120882267165	0.0250403649664569	0.0985574267252826	0.0292	0.0158	0.0196	0.002	0.1666	0.0031	0.0026	0.0603	0.0011	0.1095	0.1573	0.026	0.0039	0.1301	0.0112	0.0022	0.002	0.0015	0.001	0.0292	0.0233	0.0268	0.0763	0.0133	0.0811	0.0014
6	rs17646144	18715879	1.01	0.178854520006857	0.95	0.15120882267165	0.0174308552223478	0.0753890267327221	0.029	0.0162	0.0191	0.0019	0.1655	0.0033	0.003	0.0609	8e-04	0.11	0.1541	0.0249	0.004	0.1328	0.0123	0.0025	0.002	0.0013	0.001	0.0287	0.0217	0.0277	0.0762	0.0142	0.0821	0.0011
6	rs16881104	18716933	1.01	0.178854520006857	0.95	0.15120882267165	0.0170820315958682	0.0745206892954474	0.029	0.0163	0.0191	0.0019	0.1655	0.0033	0.003	0.0609	8e-04	0.11	0.154	0.0249	0.004	0.1328	0.0123	0.0025	0.002	0.0013	0.001	0.0287	0.0217	0.0277	0.0762	0.0143	0.0821	0.0011
6	rs78566818	18727242	1.01	0.178854520006857	0.95	0.15120882267165	0.0163029148294025	0.0748819943490468	0.0289	0.0163	0.019	0.0019	0.1654	0.0033	0.003	0.061	8e-04	0.1101	0.1538	0.0248	0.004	0.1329	0.0124	0.0025	0.002	0.0013	0.001	0.0287	0.0216	0.0278	0.0762	0.0144	0.0821	0.0011
6	rs79408043	18742062	1.01	0.178854520006857	0.95	0.15120882267165	0.0152862402465796	0.0735128629740161	0.0289	0.0163	0.019	0.0019	0.1654	0.0033	0.003	0.0609	8e-04	0.1101	0.1537	0.0247	0.0041	0.133	0.0124	0.0025	0.002	0.0013	0.001	0.0287	0.0216	0.0278	0.0762	0.0145	0.0822	0.0011
6	rs11964903	18744916	1.01	0.178854520006857	0.95	0.15120882267165	0.0150185522496666	0.0730826690391564	0.0289	0.0163	0.019	0.0019	0.1653	0.0033	0.003	0.0609	8e-04	0.1101	0.1537	0.0247	0.0041	0.1331	0.0125	0.0025	0.002	0.0013	0.001	0.0287	0.0216	0.0278	0.0762	0.0145	0.0823	0.0011
6	rs142451653	18747432	1.01	0.178854520006857	0.95	0.15120882267165	0.0144935931599241	0.0693281128621609	0.0289	0.0163	0.019	0.0019	0.1653	0.0033	0.0033	0.0609	8e-04	0.1101	0.1534	0.0247	0.0041	0.1329	0.0125	0.0025	0.002	0.0013	0.001	0.0286	0.0215	0.0278	0.0762	0.0145	0.0826	0.0011
6	rs79592223	18748165	1.01	0.178854520006857	0.95	0.15120882267165	0.0144935931599241	0.069398192197637	0.0289	0.0163	0.019	0.0019	0.1653	0.0033	0.0033	0.0609	8e-04	0.1101	0.1534	0.0247	0.0041	0.133	0.0125	0.0025	0.002	0.0013	0.001	0.0286	0.0215	0.0278	0.0762	0.0145	0.0826	0.001
6	rs78962452	18750655	1.01	0.178854520006857	0.95	0.15120882267165	0.0145413679795325	0.0693281128621609	0.0289	0.0163	0.019	0.0018	0.1653	0.0033	0.0033	0.0609	8e-04	0.1101	0.1534	0.0247	0.0041	0.133	0.0125	0.0025	0.002	0.0013	0.001	0.0286	0.0215	0.0278	0.0762	0.0145	0.0825	0.001
6	rs17646843	18753382	1.01	0.178854520006857	0.95	0.15120882267165	0.014548202462686	0.0695384392031729	0.0289	0.0163	0.019	0.0018	0.1653	0.0033	0.0033	0.0609	8e-04	0.1101	0.1534	0.0247	0.0041	0.1329	0.0125	0.0025	0.002	0.0014	0.001	0.0286	0.0215	0.0278	0.0762	0.0146	0.0825	0.001
6	rs9297091	18767825	1.01	0.178854520006857	0.95	0.15120882267165	0.0147750776403632	0.0722254091778441	0.029	0.0164	0.0191	0.0018	0.1653	0.0033	0.0032	0.0608	8e-04	0.1101	0.1533	0.0246	0.0043	0.1328	0.0125	0.0025	0.002	0.0014	0.001	0.0286	0.0214	0.0277	0.0762	0.0147	0.0825	0.001
6	rs16881170	18772867	1.01	0.178854520006857	0.95	0.15120882267165	0.0155933807494082	0.0748819943490468	0.029	0.0164	0.0191	0.0018	0.1653	0.0033	0.0032	0.0608	8e-04	0.1099	0.1532	0.0246	0.0045	0.1328	0.0125	0.0025	0.002	0.0016	0.001	0.0287	0.0214	0.0277	0.0762	0.0149	0.0825	0.001
6	rs6936554	18778753	1.01	0.178854520006857	0.95	0.15120882267165	0.0167004835568274	0.0746651251279482	0.029	0.0168	0.0196	0.0017	0.1659	0.0032	0.003	0.06	7e-04	0.11	0.1531	0.0245	0.0043	0.1323	0.0124	0.0026	0.0019	0.0015	0.001	0.0289	0.021	0.0277	0.0763	0.016	0.0823	8e-04
6	rs6941968	18780110	1.01	0.178854520006857	0.95	0.15120882267165	0.0166702324466278	0.0752440170072701	0.029	0.0168	0.0196	0.0017	0.1659	0.0032	0.003	0.06	7e-04	0.1101	0.1531	0.0245	0.0043	0.1323	0.0124	0.0026	0.0019	0.0015	0.001	0.0288	0.021	0.0277	0.0763	0.016	0.0823	8e-04
6	rs114620602	18783640	1.01	0.178854520006857	0.95	0.15120882267165	0.0166475705374516	0.0746651251279482	0.029	0.0168	0.0196	0.0017	0.1659	0.0032	0.003	0.06	7e-04	0.1101	0.153	0.0245	0.0043	0.1322	0.0124	0.0026	0.0019	0.0015	0.001	0.0288	0.021	0.0277	0.0763	0.0161	0.0823	8e-04
6	rs12210662	18789683	1.01	0.178854520006857	0.95	0.15120882267165	0.0167307749585101	0.0755341510079107	0.029	0.0169	0.0197	0.0017	0.1658	0.0032	0.003	0.0599	7e-04	0.1101	0.153	0.0245	0.0043	0.1322	0.0124	0.0026	0.0019	0.0015	0.001	0.0289	0.021	0.0277	0.0763	0.0161	0.0823	8e-04
6	rs41441749	18791723	1.01	0.178854520006857	0.95	0.15120882267165	0.0167838819518682	0.0758247429028631	0.029	0.0169	0.0197	0.0017	0.1658	0.0032	0.003	0.0599	7e-04	0.1101	0.153	0.0245	0.0043	0.1322	0.0124	0.0026	0.0019	0.0015	0.001	0.0289	0.021	0.0277	0.0763	0.0161	0.0823	8e-04
6	rs73728686	18801359	1.01	0.178854520006857	0.95	0.15120882267165	0.01764263699885	0.0748819943490468	0.029	0.0171	0.0197	0.0017	0.1658	0.0033	0.003	0.0599	7e-04	0.1101	0.1531	0.0245	0.0043	0.132	0.0123	0.0027	0.0019	0.0015	9e-04	0.0289	0.0209	0.0278	0.0762	0.0162	0.0821	8e-04
6	rs80247175	18804323	1.01	0.178854520006857	0.95	0.15120882267165	0.0182407948778425	0.0758247429028631	0.029	0.0172	0.0197	0.0017	0.1658	0.0033	0.003	0.0599	7e-04	0.1101	0.1531	0.0246	0.0042	0.132	0.0123	0.0027	0.0019	0.0015	9e-04	0.0289	0.0209	0.0278	0.0763	0.0163	0.0821	7e-04
6	rs72840792	18804959	1.01	0.178854520006857	0.95	0.15120882267165	0.0184027739722784	0.0755341510079107	0.029	0.0172	0.0198	0.0017	0.1657	0.0033	0.003	0.0599	7e-04	0.1101	0.1531	0.0246	0.0042	0.132	0.0123	0.0027	0.0019	0.0015	9e-04	0.0289	0.0209	0.0278	0.0763	0.0163	0.0821	7e-04
6	rs6902826	18806284	1.01	0.178854520006857	0.95	0.15120882267165	0.0185331110079837	0.0726535170803705	0.0289	0.0173	0.0198	0.0017	0.1657	0.0033	0.003	0.0599	7e-04	0.11	0.1532	0.0246	0.0042	0.1319	0.0122	0.0027	0.0019	0.0015	9e-04	0.0288	0.0209	0.0278	0.0763	0.0163	0.0822	7e-04
6	rs16881366	18817195	1.01	0.178854520006857	0.95	0.15120882267165	0.0185412793668268	0.0725106983371063	0.0289	0.0174	0.0198	0.0017	0.1657	0.0033	0.003	0.0599	6e-04	0.11	0.1532	0.0246	0.0042	0.1319	0.0122	0.0027	0.0019	0.0015	9e-04	0.0288	0.0209	0.0278	0.0763	0.0164	0.0822	7e-04
6	rs80227797	18830485	1.01	0.178854520006857	0.95	0.15120882267165	0.0187381086939916	0.0720829389162697	0.0288	0.0175	0.0199	0.0017	0.1658	0.0033	0.003	0.0599	6e-04	0.1099	0.1532	0.0246	0.0041	0.1318	0.0121	0.0027	0.002	0.0015	9e-04	0.0288	0.0209	0.0279	0.0763	0.0164	0.0822	7e-04
6	rs17654741	18834656	1.01	0.178854520006857	0.95	0.15120882267165	0.0188205687528336	0.0723679956772017	0.0288	0.0175	0.0199	0.0017	0.1658	0.0033	0.003	0.0599	6e-04	0.1099	0.1532	0.0246	0.0041	0.1317	0.0121	0.0027	0.002	0.0015	9e-04	0.0288	0.0209	0.0279	0.0763	0.0164	0.0822	6e-04
6	rs6903728	18837098	1.01	0.178854520006857	0.95	0.15120882267165	0.0187298771961627	0.0717272723099275	0.0288	0.0175	0.0199	0.0017	0.1658	0.0033	0.003	0.0599	6e-04	0.1099	0.1533	0.0246	0.0041	0.1317	0.0121	0.0027	0.002	0.0015	9e-04	0.0288	0.0209	0.0279	0.0763	0.0164	0.0823	6e-04
6	rs114709304	18837934	1.01	0.178854520006857	0.95	0.15120882267165	0.0184597138538135	0.0717983474156534	0.0288	0.0175	0.0199	0.0017	0.1658	0.0033	0.003	0.0599	6e-04	0.1099	0.1533	0.0246	0.0041	0.1317	0.0121	0.0027	0.002	0.0015	9e-04	0.0288	0.0209	0.0279	0.0763	0.0164	0.0823	6e-04
6	rs12203591	18840663	1.01	0.178854520006857	0.94	0.173887076546345	0.0190029111534088	0.0720117473988008	0.0288	0.0175	0.0199	0.0017	0.1659	0.0033	0.003	0.0599	6e-04	0.1099	0.1533	0.0246	0.0041	0.1317	0.012	0.0027	0.002	0.0015	9e-04	0.0288	0.0209	0.0279	0.0763	0.0164	0.0823	6e-04
6	rs115611257	18851537	1.01	0.178854520006857	0.94	0.173887076546345	0.0184515717256123	0.0727964518298534	0.0288	0.0176	0.0199	0.0017	0.1658	0.0033	0.003	0.06	6e-04	0.1098	0.1532	0.0246	0.0041	0.1317	0.0119	0.0027	0.002	0.0015	9e-04	0.0288	0.0209	0.0279	0.0763	0.0164	0.0823	7e-04
6	rs7767781	18854293	1.01	0.178854520006857	0.94	0.173887076546345	0.0192368396101144	0.0810582822074278	0.0289	0.0177	0.0201	0.0017	0.1658	0.0032	0.0029	0.0601	7e-04	0.1095	0.153	0.0244	0.0042	0.1313	0.0117	0.0028	0.002	0.0016	0.001	0.0289	0.0208	0.0278	0.0763	0.0166	0.0826	7e-04
6	rs4716313	18862265	1.01	0.178854520006857	0.94	0.173887076546345	0.0184515717256123	0.0857436209346151	0.0289	0.0178	0.0198	0.0017	0.166	0.0031	0.0029	0.0599	9e-04	0.1095	0.1532	0.0242	0.0042	0.1312	0.0115	0.0028	0.002	0.0016	0.0011	0.0289	0.0208	0.028	0.0762	0.0168	0.0828	8e-04
6	rs12215987	18863538	1.01	0.178854520006857	0.94	0.173887076546345	0.0183459623644477	0.0858200580892257	0.0289	0.0178	0.0198	0.0017	0.166	0.0031	0.0029	0.0599	9e-04	0.1095	0.1533	0.0242	0.0042	0.1312	0.0115	0.0028	0.002	0.0016	0.0011	0.0289	0.0208	0.028	0.0762	0.0168	0.0828	8e-04
6	rs7745822	18877733	1.01	0.178854520006857	0.94	0.173887076546345	0.0187793057392179	0.0868162252304122	0.0289	0.0178	0.0198	0.0017	0.166	0.0031	0.0029	0.0599	9e-04	0.1095	0.1533	0.0242	0.0042	0.1312	0.0114	0.0029	0.002	0.0016	0.0011	0.0289	0.0208	0.028	0.0762	0.0168	0.0828	8e-04
6	rs11751435	18894537	1.01	0.178854520006857	0.94	0.173887076546345	0.0183621811723527	0.0872775472308369	0.0288	0.0178	0.0198	0.0017	0.1658	0.003	0.0028	0.0599	9e-04	0.1096	0.1534	0.024	0.0042	0.1313	0.0114	0.0029	0.002	0.0016	0.0011	0.029	0.0208	0.0279	0.0763	0.0169	0.083	8e-04
6	rs6459639	18895250	1.01	0.178854520006857	0.94	0.173887076546345	0.0183540704608509	0.0873545293519021	0.0288	0.0178	0.0198	0.0017	0.1658	0.003	0.0028	0.0599	9e-04	0.1096	0.1534	0.024	0.0042	0.1314	0.0114	0.0029	0.002	0.0016	0.0011	0.029	0.0208	0.0279	0.0763	0.0169	0.083	8e-04
6	rs12055604	18898049	1.01	0.178854520006857	0.94	0.173887076546345	0.0179518596407605	0.0892102255528843	0.0288	0.0178	0.0198	0.0017	0.1658	0.003	0.0028	0.0599	9e-04	0.1094	0.1534	0.024	0.0042	0.1314	0.0114	0.0029	0.002	0.0016	0.0011	0.029	0.0207	0.0279	0.0763	0.0169	0.0831	9e-04
6	rs28560473	18901207	1.01	0.178854520006857	0.94	0.173887076546345	0.0180317815218408	0.0899880188312368	0.0288	0.0178	0.0198	0.0017	0.1658	0.003	0.0028	0.0599	9e-04	0.1094	0.1534	0.024	0.0042	0.1314	0.0114	0.0029	0.002	0.0016	0.0011	0.029	0.0207	0.0279	0.0763	0.017	0.0831	9e-04
6	rs1318861	18914823	1.01	0.178854520006857	0.94	0.173887076546345	0.0178721969874396	0.0918656599200028	0.0288	0.0178	0.0197	0.0016	0.1658	0.0029	0.0028	0.0602	9e-04	0.1092	0.1535	0.024	0.0041	0.1314	0.0113	0.0029	0.0019	0.0017	0.001	0.0289	0.0207	0.0279	0.0763	0.017	0.0832	9e-04
6	rs635928	18915092	1.01	0.178854520006857	0.94	0.173887076546345	0.0178165871256707	0.0924162006216931	0.0288	0.0178	0.0197	0.0016	0.1658	0.0029	0.0028	0.0602	0.001	0.1092	0.1535	0.024	0.0041	0.1314	0.0113	0.0029	0.0019	0.0017	0.001	0.0289	0.0207	0.0279	0.0763	0.017	0.0832	9e-04
6	rs12190000	18919637	1.01	0.178854520006857	0.94	0.173887076546345	0.0177531880586972	0.0934420856303372	0.0288	0.0178	0.0197	0.0016	0.1658	0.0029	0.0028	0.0602	0.001	0.1093	0.1535	0.024	0.0041	0.1314	0.0113	0.0029	0.0019	0.0017	0.001	0.0289	0.0207	0.0279	0.0763	0.017	0.0832	9e-04
6	rs16881504	18935714	1.01	0.178854520006857	0.94	0.173887076546345	0.0176820615305033	0.0943136355729378	0.0288	0.0178	0.0197	0.0016	0.1659	0.0029	0.0028	0.0602	0.001	0.1093	0.1535	0.024	0.0041	0.1314	0.0113	0.0029	0.0019	0.0017	0.001	0.0289	0.0207	0.0279	0.0763	0.017	0.0833	9e-04
6	rs74467583	18938507	1.01	0.178854520006857	0.94	0.173887076546345	0.0178404044074225	0.0943136355729378	0.0288	0.0178	0.0197	0.0016	0.1659	0.0029	0.0028	0.0602	0.001	0.1093	0.1535	0.024	0.0041	0.1314	0.0112	0.0029	0.0019	0.0017	0.001	0.0289	0.0207	0.0279	0.0763	0.017	0.0833	9e-04
6	rs13212419	18944448	1.01	0.178854520006857	0.94	0.173887076546345	0.0178404044074225	0.0943136355729378	0.0288	0.0178	0.0197	0.0016	0.1659	0.0029	0.0028	0.0602	0.001	0.1093	0.1535	0.024	0.0041	0.1314	0.0112	0.0029	0.0019	0.0017	0.001	0.0289	0.0207	0.0279	0.0763	0.017	0.0833	9e-04
6	rs13190930	19006713	1.01	0.178854520006857	0.94	0.173887076546345	0.0179438817177246	0.0938378485077095	0.0287	0.0178	0.0196	0.0016	0.1659	0.0027	0.0027	0.0605	0.001	0.1093	0.1543	0.0245	0.0039	0.1312	0.0113	0.0028	0.0018	0.0015	9e-04	0.0291	0.0203	0.0277	0.0759	0.0173	0.0836	9e-04
6	rs112756093	19012044	1.01	0.178854520006857	0.94	0.173887076546345	0.0178007218610937	0.0921800949887954	0.0287	0.0178	0.0196	0.0016	0.1659	0.0027	0.0027	0.0605	0.001	0.1093	0.1543	0.0245	0.0039	0.1311	0.0113	0.0029	0.0019	0.0015	9e-04	0.0291	0.0203	0.0277	0.0758	0.0173	0.0836	9e-04
6	rs605909	19013071	1.02	0.157502178544443	0.94	0.173887076546345	0.0177215504798999	0.0918656599200028	0.0287	0.0178	0.0196	0.0016	0.1659	0.0027	0.0027	0.0605	0.001	0.1093	0.1542	0.0245	0.0039	0.1311	0.0113	0.0029	0.0019	0.0015	9e-04	0.0291	0.0203	0.0277	0.0758	0.0173	0.0837	9e-04
6	rs77024785	19025125	1.02	0.157502178544443	0.94	0.173887076546345	0.0162064704035413	0.0872775472308369	0.0287	0.0178	0.0195	0.0017	0.1657	0.0027	0.0027	0.0606	0.001	0.1091	0.1543	0.0245	0.0038	0.1312	0.0114	0.0029	0.0019	0.0014	9e-04	0.0292	0.0202	0.0277	0.0755	0.0174	0.0838	9e-04
6	rs115426374	19030279	1.01	0.178854520006857	0.92	0.226487429171296	0.0159781821968104	0.0862026536973973	0.0287	0.0179	0.0195	0.0017	0.1656	0.0027	0.0028	0.0606	0.001	0.109	0.1542	0.0245	0.0038	0.1311	0.0114	0.0029	0.0019	0.0014	9e-04	0.0292	0.0202	0.0277	0.0754	0.0174	0.0838	0.001
6	rs16881620	19036227	1.01	0.178854520006857	0.92	0.226487429171296	0.0155502529990191	0.0853618454965453	0.0287	0.0179	0.0195	0.0017	0.1656	0.0027	0.0028	0.0607	0.001	0.1089	0.1543	0.0245	0.0038	0.1311	0.0114	0.0029	0.002	0.0014	9e-04	0.0292	0.0202	0.0277	0.0752	0.0174	0.0839	0.001
6	rs115750435	19051664	1.01	0.178854520006857	0.92	0.226487429171296	0.0147819932612403	0.0829347456538004	0.0287	0.0179	0.0194	0.0017	0.1656	0.0028	0.0028	0.0608	0.001	0.1088	0.1544	0.0245	0.0038	0.131	0.0114	0.0029	0.002	0.0014	9e-04	0.0292	0.0202	0.0277	0.075	0.0175	0.0839	0.001
6	rs2064081	19071311	1.01	0.178854520006857	0.92	0.226487429171296	0.0142497287186725	0.0811330067505299	0.0287	0.018	0.0194	0.0018	0.1656	0.0028	0.0028	0.0608	0.001	0.1088	0.1545	0.0245	0.0038	0.1309	0.0114	0.0029	0.002	0.0014	9e-04	0.0292	0.0202	0.0277	0.0749	0.0175	0.084	0.001
6	rs62404373	19073370	1.01	0.178854520006857	0.92	0.226487429171296	0.0142429984295763	0.0814321838693286	0.0287	0.018	0.0195	0.0018	0.1656	0.0028	0.0028	0.0608	0.001	0.1088	0.1545	0.0245	0.0037	0.1309	0.0115	0.0029	0.002	0.0014	9e-04	0.0292	0.0202	0.0277	0.0749	0.0175	0.084	0.001
6	rs78270985	19083385	1.02	0.157502178544443	0.92	0.226487429171296	0.0144935931599241	0.0785343170470082	0.0287	0.018	0.0195	0.0018	0.1656	0.0028	0.0029	0.0608	0.001	0.1088	0.1545	0.0245	0.0037	0.131	0.0115	0.003	0.002	0.0014	8e-04	0.0292	0.0202	0.0277	0.0748	0.0175	0.0838	0.001
6	rs1322530	19088617	1.02	0.157502178544443	0.92	0.226487429171296	0.0153928704205949	0.0726535170803705	0.0287	0.0181	0.0195	0.0019	0.1656	0.0029	0.0029	0.0608	0.001	0.1087	0.1544	0.0245	0.0037	0.1312	0.0115	0.003	0.0021	0.0013	8e-04	0.0293	0.0202	0.0278	0.0747	0.0175	0.0835	0.001
6	rs113517509	19103094	1.02	0.157502178544443	0.92	0.226487429171296	0.0146029639985824	0.075026717366591	0.0287	0.0181	0.0194	0.0019	0.1657	0.0029	0.0029	0.0608	0.001	0.1086	0.1544	0.0245	0.0037	0.1311	0.0115	0.003	0.0022	0.0013	8e-04	0.0293	0.0202	0.0279	0.0744	0.0174	0.0835	0.001
6	rs72828543	19106781	1.02	0.157502178544443	0.92	0.226487429171296	0.0145961104731106	0.0746651251279482	0.0287	0.0181	0.0194	0.0019	0.1657	0.0029	0.0029	0.0608	0.001	0.1086	0.1544	0.0245	0.0037	0.1311	0.0115	0.003	0.0022	0.0013	8e-04	0.0294	0.0202	0.0279	0.0744	0.0174	0.0835	0.001
6	rs13202945	19112654	1.02	0.157502178544443	0.92	0.226487429171296	0.0147889112767474	0.074160103040642	0.0288	0.0181	0.0194	0.0019	0.1657	0.0029	0.0029	0.0608	0.001	0.1086	0.1544	0.0245	0.0037	0.1311	0.0115	0.003	0.0022	0.0013	8e-04	0.0293	0.0202	0.0279	0.0744	0.0174	0.0835	0.001
6	rs2205742	19123176	1.02	0.157502178544443	0.92	0.226487429171296	0.0147129447332997	0.0747373861482215	0.0288	0.0181	0.0194	0.0019	0.1657	0.0029	0.0029	0.0608	0.001	0.1086	0.1544	0.0245	0.0037	0.1311	0.0115	0.0031	0.0022	0.0013	8e-04	0.0293	0.0202	0.0279	0.0744	0.0174	0.0835	0.001
6	rs9383466	19133505	1.02	0.157502178544443	0.92	0.226487429171296	0.0145618785653919	0.0746651251279482	0.0288	0.0181	0.0194	0.0019	0.1657	0.003	0.003	0.0608	9e-04	0.1085	0.1544	0.0245	0.0037	0.1311	0.0115	0.0031	0.0022	0.0013	8e-04	0.0293	0.0202	0.0279	0.0742	0.0174	0.0835	0.001
6	rs34047099	19138483	1.02	0.157502178544443	0.92	0.226487429171296	0.0139757149395954	0.0692580629845816	0.0288	0.0181	0.0194	0.002	0.1657	0.003	0.003	0.0607	9e-04	0.1084	0.1544	0.0245	0.0037	0.131	0.0115	0.0031	0.0023	0.0013	8e-04	0.0294	0.0202	0.028	0.074	0.0174	0.0835	0.001
6	rs12207411	19142909	1.02	0.157502178544443	0.92	0.226487429171296	0.0138434782205776	0.0646323411909048	0.0289	0.0181	0.0194	0.002	0.1657	0.003	0.003	0.0607	9e-04	0.1084	0.1543	0.0245	0.0036	0.1309	0.0116	0.0032	0.0023	0.0013	8e-04	0.0294	0.0202	0.028	0.0738	0.0175	0.0835	0.001
6	rs17217928	19146978	1.02	0.157502178544443	0.92	0.226487429171296	0.0137777094639006	0.0640889964898821	0.0289	0.0181	0.0194	0.002	0.1657	0.0031	0.003	0.0607	9e-04	0.1084	0.1543	0.0245	0.0036	0.1309	0.0116	0.0033	0.0023	0.0013	8e-04	0.0295	0.0202	0.028	0.0738	0.0175	0.0835	0.001
6	rs75582712	19150969	1.02	0.157502178544443	0.92	0.226487429171296	0.0137121731452811	0.0635475851875955	0.0289	0.0181	0.0194	0.0021	0.1657	0.0031	0.003	0.0607	9e-04	0.1084	0.1543	0.0245	0.0036	0.1308	0.0116	0.0033	0.0023	0.0013	8e-04	0.0295	0.0202	0.028	0.0737	0.0175	0.0835	0.001
6	rs115855572	19164436	1.02	0.157502178544443	0.92	0.226487429171296	0.0135882928121396	0.0625376679516786	0.0289	0.0181	0.0194	0.0021	0.1657	0.0031	0.0031	0.0607	9e-04	0.1084	0.1544	0.0244	0.0036	0.1307	0.0116	0.0033	0.0023	0.0013	8e-04	0.0295	0.0203	0.028	0.0735	0.0175	0.0835	0.001
6	rs12206314	19167150	1.02	0.157502178544443	0.92	0.226487429171296	0.013426562712796	0.0626047830630226	0.0289	0.0181	0.0194	0.0021	0.1657	0.0031	0.0031	0.0607	9e-04	0.1084	0.1543	0.0244	0.0036	0.1307	0.0116	0.0033	0.0023	0.0013	8e-04	0.0296	0.0203	0.0281	0.0735	0.0175	0.0836	0.001
6	rs9348366	19168445	1.02	0.157502178544443	0.92	0.226487429171296	0.013407251796872	0.0646323411909048	0.0289	0.0181	0.0194	0.0021	0.1657	0.0031	0.0031	0.0606	9e-04	0.1084	0.1543	0.0245	0.0036	0.1307	0.0116	0.0033	0.0023	0.0013	8e-04	0.0296	0.0203	0.0281	0.0735	0.0175	0.0836	0.001
6	rs4144554	19171097	1.02	0.157502178544443	0.92	0.226487429171296	0.0132854289549573	0.0668939645962369	0.0289	0.0181	0.0194	0.0021	0.1656	0.0031	0.0031	0.0606	9e-04	0.1084	0.1543	0.0245	0.0036	0.1306	0.0117	0.0034	0.0023	0.0013	8e-04	0.0295	0.0203	0.0281	0.0735	0.0175	0.0835	0.001
6	rs4582372	19171741	1.02	0.157502178544443	0.92	0.226487429171296	0.0129123879658596	0.0658619093009029	0.0289	0.0181	0.0194	0.0021	0.1656	0.0031	0.0031	0.0606	9e-04	0.1084	0.1543	0.0245	0.0036	0.1306	0.0118	0.0034	0.0024	0.0013	8e-04	0.0295	0.0203	0.0281	0.0735	0.0175	0.0835	0.001
6	rs6913098	19172951	1.02	0.157502178544443	0.92	0.226487429171296	0.0128936308182062	0.0671011813753681	0.0289	0.0181	0.0194	0.0021	0.1656	0.0031	0.0031	0.0606	9e-04	0.1084	0.1542	0.0245	0.0037	0.1306	0.0118	0.0034	0.0024	0.0013	8e-04	0.0295	0.0203	0.028	0.0735	0.0175	0.0835	0.001
6	rs116558020	19175873	1.02	0.157502178544443	0.94	0.173887076546345	0.0129186448684951	0.0698895715461525	0.0289	0.0181	0.0195	0.0022	0.1655	0.0031	0.0031	0.0606	9e-04	0.1084	0.1542	0.0246	0.0037	0.1305	0.0118	0.0034	0.0024	0.0013	8e-04	0.0295	0.0203	0.028	0.0735	0.0175	0.0835	0.001
6	rs12523894	19178727	1.02	0.157502178544443	0.94	0.173887076546345	0.0128624140777756	0.0695384392031729	0.0289	0.0181	0.0195	0.0022	0.1655	0.0031	0.0031	0.0606	9e-04	0.1084	0.1541	0.0246	0.0037	0.1305	0.0118	0.0034	0.0024	0.0013	8e-04	0.0295	0.0203	0.028	0.0735	0.0175	0.0835	0.001
6	rs2744028	19187440	1.02	0.157502178544443	0.94	0.173887076546345	0.0134136864708261	0.0750991219077738	0.0289	0.0181	0.0195	0.0022	0.1654	0.0031	0.0031	0.0606	9e-04	0.1085	0.1541	0.0246	0.0036	0.1304	0.0118	0.0034	0.0024	0.0013	8e-04	0.0295	0.0202	0.0279	0.0735	0.0175	0.0834	0.001
6	rs9366274	19194185	1.02	0.157502178544443	0.94	0.173887076546345	0.0168447270660626	0.0821820760467997	0.0289	0.0182	0.0194	0.0023	0.1653	0.0032	0.0032	0.0605	9e-04	0.1083	0.1539	0.0248	0.0036	0.1301	0.0118	0.0036	0.0025	0.0013	9e-04	0.0295	0.0202	0.0279	0.0737	0.0176	0.0833	0.001
6	rs74645496	19206425	1.02	0.157502178544443	0.93	0.198940398764014	0.0138896549041534	0.0358961595989306	0.0289	0.0184	0.0195	0.0027	0.1647	0.0035	0.0035	0.0599	0.001	0.1075	0.1531	0.0259	0.0035	0.1287	0.012	0.0041	0.003	0.0013	9e-04	0.0297	0.0203	0.0278	0.0741	0.0178	0.083	0.001
6	rs9465275	19212088	1.02	0.157502178544443	0.93	0.198940398764014	0.0222936025733127	0.0314573291534159	0.029	0.0191	0.0196	0.0037	0.1633	0.0042	0.0046	0.0582	0.001	0.1053	0.151	0.0256	0.0033	0.1293	0.0126	0.0056	0.0042	0.0014	0.0011	0.0304	0.0205	0.0279	0.0726	0.0186	0.0824	0.0011
6	rs9460309	19220652	1.02	0.157502178544443	0.93	0.198940398764014	0.023097499025972	0.0275231106336827	0.029	0.0192	0.0196	0.0038	0.1632	0.0043	0.0046	0.0581	0.001	0.1051	0.1509	0.0256	0.0033	0.1293	0.0128	0.0057	0.0044	0.0014	0.0012	0.0305	0.0205	0.0279	0.0725	0.0187	0.0823	0.0011
6	rs78576918	19232296	1.02	0.157502178544443	0.93	0.198940398764014	0.0254897676709316	0.0295556098826515	0.029	0.0193	0.0196	0.0038	0.1632	0.0043	0.0047	0.058	0.001	0.1051	0.1509	0.0255	0.0033	0.1293	0.0128	0.0057	0.0044	0.0014	0.0012	0.0305	0.0204	0.0279	0.0725	0.0187	0.0823	0.0011
6	rs74691684	19233910	1.02	0.157502178544443	0.93	0.198940398764014	0.0259032819250217	0.0269680397768315	0.029	0.0193	0.0196	0.0038	0.1632	0.0043	0.0047	0.058	0.001	0.105	0.1509	0.0255	0.0033	0.1293	0.0128	0.0057	0.0044	0.0014	0.0012	0.0305	0.0204	0.0279	0.0725	0.0187	0.0823	0.0011
6	rs62403385	19237406	1.01	0.178854520006857	0.93	0.198940398764014	0.0265959943924131	0.0254243440375188	0.029	0.0193	0.0196	0.0038	0.1632	0.0043	0.0047	0.058	0.001	0.105	0.1509	0.0255	0.0033	0.1294	0.0128	0.0057	0.0044	0.0014	0.0012	0.0305	0.0204	0.0279	0.0724	0.0187	0.0823	0.0011
6	rs115934170	19245366	1.01	0.178854520006857	0.93	0.198940398764014	0.0276705057846364	0.0205659017724274	0.029	0.0193	0.0196	0.0038	0.1632	0.0043	0.0047	0.058	0.001	0.105	0.1509	0.0255	0.0033	0.1294	0.0128	0.0057	0.0045	0.0014	0.0012	0.0306	0.0205	0.0279	0.0724	0.0187	0.0822	0.0011
6	rs9465317	19253687	1.01	0.178854520006857	0.93	0.198940398764014	0.0301768279262037	0.0166059957971695	0.0291	0.0193	0.0196	0.0038	0.1632	0.0043	0.0047	0.058	0.001	0.105	0.1509	0.0255	0.0033	0.1294	0.0128	0.0057	0.0045	0.0014	0.0012	0.0306	0.0205	0.028	0.0724	0.0187	0.0822	0.0011
6	rs12527470	19254718	1.01	0.178854520006857	0.93	0.198940398764014	0.0297503225470219	0.0167154648821006	0.0291	0.0193	0.0196	0.0038	0.1631	0.0043	0.0047	0.058	0.001	0.1053	0.1508	0.0255	0.0033	0.1293	0.0128	0.0058	0.0045	0.0014	0.0012	0.0306	0.0205	0.028	0.0723	0.0187	0.0821	0.0011
6	rs4712374	19256851	1.01	0.178854520006857	0.93	0.198940398764014	0.0297503225470219	0.0167154648821006	0.0291	0.0193	0.0196	0.0038	0.1631	0.0043	0.0047	0.058	0.001	0.1054	0.1509	0.0254	0.0033	0.1294	0.0128	0.0058	0.0045	0.0014	0.0012	0.0305	0.0205	0.028	0.0723	0.0187	0.0821	0.0011
6	rs72830542	19266181	1.01	0.178854520006857	0.93	0.198940398764014	0.028219144062122	0.0252455647325569	0.029	0.0193	0.0196	0.0038	0.1629	0.0044	0.0047	0.058	0.001	0.1053	0.1509	0.0253	0.0033	0.1294	0.0128	0.0058	0.0046	0.0014	0.0012	0.0306	0.0205	0.028	0.0723	0.0188	0.0821	0.0011
6	rs62404485	19270573	1.01	0.178854520006857	0.93	0.198940398764014	0.0281749719144117	0.0266009526377615	0.029	0.0193	0.0196	0.0039	0.1628	0.0044	0.0047	0.058	0.001	0.1053	0.1509	0.0253	0.0033	0.1294	0.0128	0.0058	0.0046	0.0014	0.0012	0.0306	0.0205	0.028	0.0722	0.0188	0.0821	0.0011
6	rs78755387	19284483	1.01	0.178854520006857	0.93	0.198940398764014	0.0281198255987807	0.0286965491729155	0.029	0.0193	0.0197	0.0039	0.1627	0.0044	0.0048	0.0579	0.001	0.1053	0.1508	0.0253	0.0033	0.1294	0.0128	0.0058	0.0046	0.0014	0.0012	0.0306	0.0205	0.0281	0.0721	0.0188	0.082	0.0011
6	rs112292112	19293315	1.01	0.178854520006857	0.93	0.198940398764014	0.0279328998439369	0.0350076971733541	0.029	0.0193	0.0197	0.0039	0.1626	0.0044	0.0048	0.0579	0.001	0.1053	0.1508	0.0253	0.0033	0.1294	0.0128	0.0058	0.0047	0.0014	0.0012	0.0306	0.0205	0.0282	0.0721	0.0188	0.0819	0.0011
6	rs7756755	19299370	1.01	0.178854520006857	0.93	0.198940398764014	0.028652394468931	0.0286018294494998	0.029	0.0194	0.0197	0.004	0.1623	0.0045	0.0049	0.0579	0.001	0.1052	0.1506	0.0252	0.0034	0.1295	0.0129	0.0059	0.0048	0.0014	0.0011	0.0307	0.0206	0.0283	0.0719	0.0189	0.0817	0.0011
6	rs114925429	19303164	1.01	0.178854520006857	0.93	0.198940398764014	0.0277141162866976	0.0332614138725438	0.029	0.0193	0.0197	0.004	0.1621	0.0045	0.005	0.058	0.001	0.1052	0.1505	0.0252	0.0034	0.1294	0.0129	0.0059	0.0049	0.0014	0.0011	0.0307	0.0206	0.0284	0.0718	0.0189	0.0815	0.0012
6	rs78375027	19304147	1.01	0.178854520006857	0.93	0.198940398764014	0.0276378298527474	0.0333629998883935	0.0289	0.0193	0.0197	0.0041	0.162	0.0046	0.005	0.058	0.001	0.1052	0.1505	0.0252	0.0034	0.1294	0.013	0.0059	0.0049	0.0014	0.0011	0.0307	0.0206	0.0284	0.0718	0.0189	0.0815	0.0012
6	rs17511351	19304833	1.01	0.178854520006857	0.93	0.198940398764014	0.02753996622596	0.0359487385041832	0.0289	0.0193	0.0197	0.0041	0.162	0.0046	0.005	0.058	0.001	0.1052	0.1504	0.0252	0.0034	0.1293	0.013	0.0059	0.0049	0.0014	0.0011	0.0307	0.0206	0.0284	0.0718	0.0189	0.0815	0.0012
6	rs11755547	19308062	1.01	0.178854520006857	0.93	0.198940398764014	0.0272370735821643	0.0326548949177395	0.0289	0.0193	0.0197	0.0041	0.1619	0.0046	0.005	0.0581	0.001	0.1052	0.1504	0.0252	0.0034	0.1293	0.013	0.006	0.0049	0.0014	0.0011	0.0307	0.0207	0.0284	0.0718	0.0188	0.0815	0.0012
6	rs10081157	19334386	1.01	0.178854520006857	0.93	0.198940398764014	0.0286970947456981	0.0251118729826541	0.0288	0.0194	0.0199	0.0044	0.161	0.0048	0.0053	0.0582	0.0011	0.1051	0.1497	0.0256	0.0035	0.1288	0.013	0.0061	0.0052	0.0013	0.0012	0.0308	0.0209	0.0287	0.0716	0.0189	0.081	0.0013
6	rs12212944	19336717	1.01	0.178854520006857	0.93	0.198940398764014	0.0280757636097475	0.0281304315236123	0.0288	0.0194	0.0199	0.0044	0.1608	0.0048	0.0054	0.0582	0.0011	0.1051	0.1497	0.0256	0.0035	0.1287	0.013	0.0062	0.0052	0.0014	0.0013	0.0308	0.0209	0.0287	0.0716	0.0188	0.0809	0.0013
6	rs72832630	19338723	1.01	0.178854520006857	0.93	0.198940398764014	0.0275182521741171	0.0267383323651783	0.0288	0.0194	0.0199	0.0044	0.1607	0.0048	0.0054	0.0582	0.0012	0.1051	0.1496	0.0256	0.0035	0.1287	0.013	0.0062	0.0053	0.0014	0.0013	0.0308	0.0209	0.0287	0.0715	0.0188	0.081	0.0013
6	rs114438118	19339306	1.01	0.178854520006857	0.93	0.198940398764014	0.0274206891990065	0.0290292214773337	0.0288	0.0194	0.0199	0.0044	0.1607	0.0048	0.0054	0.0582	0.0012	0.1051	0.1496	0.0256	0.0035	0.1287	0.013	0.0062	0.0053	0.0014	0.0013	0.0308	0.0209	0.0287	0.0715	0.0188	0.081	0.0013
6	rs72832642	19353117	1.01	0.178854520006857	0.93	0.198940398764014	0.0259448945763076	0.0280365926626037	0.0287	0.0194	0.0201	0.0045	0.1599	0.0049	0.0055	0.0582	0.0012	0.1053	0.1493	0.0255	0.0036	0.1284	0.0131	0.0062	0.0054	0.0014	0.0013	0.0309	0.021	0.029	0.0715	0.0187	0.0809	0.0014
6	rs12193482	19368281	1.01	0.178854520006857	0.93	0.198940398764014	0.0256339581602904	0.0438235762824547	0.0286	0.0195	0.0207	0.0049	0.1575	0.0052	0.0058	0.0583	0.0015	0.1049	0.1483	0.026	0.0038	0.1275	0.0135	0.0066	0.0058	0.0015	0.0014	0.031	0.0213	0.0294	0.0715	0.0181	0.0809	0.0017
6	rs78890492	19368837	1.01	0.178854520006857	0.93	0.198940398764014	0.0256236395963301	0.0439386527055919	0.0286	0.0195	0.0207	0.0049	0.1575	0.0052	0.0058	0.0583	0.0015	0.1049	0.1483	0.026	0.0038	0.1275	0.0135	0.0066	0.0058	0.0015	0.0014	0.031	0.0213	0.0294	0.0715	0.018	0.0809	0.0017
6	rs116454907	19372268	1.01	0.178854520006857	0.93	0.198940398764014	0.0256752620463922	0.0437086340941684	0.0286	0.0195	0.0207	0.005	0.1575	0.0053	0.0059	0.0583	0.0015	0.1049	0.1483	0.026	0.0038	0.1274	0.0135	0.0066	0.0058	0.0015	0.0014	0.031	0.0213	0.0295	0.0715	0.0181	0.0809	0.0017
6	rs1542816	19373653	1.01	0.178854520006857	0.93	0.198940398764014	0.0257373068124884	0.051332012947862	0.0286	0.0195	0.0207	0.005	0.1573	0.0053	0.0059	0.0583	0.0015	0.1049	0.1482	0.026	0.0038	0.1274	0.0135	0.0066	0.0058	0.0015	0.0014	0.031	0.0214	0.0295	0.0715	0.0181	0.0808	0.0017
6	rs113582635	19375144	1.01	0.178854520006857	0.93	0.198940398764014	0.0256752620463922	0.055279413573728	0.0286	0.0195	0.0208	0.005	0.1572	0.0053	0.0059	0.0583	0.0015	0.1049	0.1482	0.026	0.0038	0.1274	0.0135	0.0066	0.0058	0.0015	0.0014	0.031	0.0214	0.0295	0.0714	0.0181	0.0808	0.0017
6	rs114263411	19376219	1.01	0.178854520006857	0.93	0.198940398764014	0.0252745681717353	0.0624705832802539	0.0286	0.0195	0.0208	0.005	0.1571	0.0053	0.006	0.0583	0.0016	0.1049	0.1481	0.0259	0.0038	0.1273	0.0136	0.0066	0.0059	0.0016	0.0014	0.031	0.0214	0.0296	0.0714	0.0181	0.0808	0.0017
6	rs9356691	19377015	1.01	0.178854520006857	0.94	0.173887076546345	0.0252847862572268	0.05739727393325	0.0286	0.0195	0.0209	0.005	0.1571	0.0053	0.006	0.0583	0.0017	0.1048	0.1481	0.0259	0.0038	0.1272	0.0136	0.0066	0.0059	0.0016	0.0014	0.031	0.0214	0.0296	0.0714	0.0181	0.0808	0.0017
6	rs10946313	19381386	1.01	0.178854520006857	0.93	0.198940398764014	0.0233958020248999	0.0775045018373055	0.0285	0.0195	0.0209	0.0051	0.1568	0.0054	0.006	0.0583	0.0017	0.1046	0.148	0.026	0.0039	0.127	0.0137	0.0067	0.006	0.0016	0.0014	0.031	0.0215	0.0297	0.0713	0.0181	0.0808	0.0018
6	rs62402849	19389651	1.01	0.178854520006857	0.92	0.226487429171296	0.0344897862938506	0.0854381458425069	0.0293	0.0193	0.0215	0.0054	0.1551	0.0059	0.0064	0.0577	0.0022	0.1041	0.1471	0.0269	0.004	0.1253	0.0143	0.0071	0.0063	0.0018	0.0015	0.0311	0.0219	0.03	0.0705	0.0181	0.08	0.0021
6	rs9366294	19398138	1.01	0.178854520006857	0.92	0.226487429171296	0.034071756779314	0.101155027840316	0.0294	0.0193	0.0215	0.0054	0.1548	0.0059	0.0064	0.0577	0.0023	0.1041	0.1471	0.027	0.004	0.1251	0.0144	0.0071	0.0064	0.0018	0.0015	0.0312	0.0219	0.03	0.0703	0.0181	0.0801	0.0021
6	rs12524613	19398446	1.01	0.178854520006857	0.92	0.226487429171296	0.0337198466795985	0.101563281012399	0.0295	0.0193	0.0214	0.0054	0.1548	0.0059	0.0065	0.0577	0.0023	0.1041	0.1471	0.027	0.004	0.1251	0.0144	0.0071	0.0064	0.0018	0.0015	0.0312	0.0219	0.03	0.0703	0.0181	0.0801	0.0021
6	rs2101874	19400053	1.01	0.178854520006857	0.92	0.226487429171296	0.0355569603550519	0.114531273468107	0.0295	0.0193	0.0214	0.0054	0.1548	0.0059	0.0065	0.0576	0.0023	0.104	0.1471	0.027	0.004	0.1252	0.0144	0.0071	0.0063	0.0018	0.0016	0.0312	0.0219	0.03	0.0704	0.0182	0.08	0.0021
6	rs9465379	19408035	1.01	0.178854520006857	0.92	0.226487429171296	0.0363557496000627	0.125859462120879	0.0295	0.0193	0.0215	0.0054	0.1547	0.0059	0.0064	0.0577	0.0023	0.104	0.1472	0.027	0.004	0.1253	0.0144	0.0071	0.0063	0.0018	0.0016	0.0312	0.0219	0.03	0.0704	0.0182	0.08	0.0021
6	rs7742106	19432363	1.01	0.178854520006857	0.92	0.226487429171296	0.0396333065615454	0.216408881536101	0.0295	0.019	0.0217	0.0055	0.154	0.006	0.0065	0.0575	0.0025	0.104	0.1467	0.0272	0.0041	0.125	0.0146	0.0071	0.0064	0.0018	0.0016	0.0314	0.022	0.0303	0.0701	0.0183	0.0797	0.0022
6	rs79836858	19438843	1.01	0.178854520006857	0.92	0.226487429171296	0.0478302630464499	0.271556793075828	0.0295	0.0187	0.0219	0.0055	0.1537	0.0061	0.0065	0.0572	0.0026	0.1039	0.1464	0.0274	0.0041	0.1247	0.0148	0.0071	0.0064	0.0019	0.0017	0.0317	0.0222	0.0306	0.0699	0.0184	0.0793	0.0023
6	rs17819890	19441130	1.01	0.178854520006857	0.92	0.226487429171296	0.0471014900628397	0.282115512348375	0.0295	0.0187	0.0219	0.0055	0.1537	0.0061	0.0065	0.0572	0.0026	0.1039	0.1464	0.0274	0.0041	0.1247	0.0148	0.0071	0.0064	0.0019	0.0017	0.0317	0.0222	0.0306	0.0699	0.0184	0.0793	0.0024
6	rs10946316	19448722	1.01	0.178854520006857	0.92	0.226487429171296	0.0502925560131359	0.331529927061795	0.0294	0.0186	0.0219	0.0054	0.1536	0.0061	0.0065	0.0571	0.0026	0.1039	0.1462	0.0274	0.0041	0.1245	0.015	0.0071	0.0064	0.0019	0.0017	0.0319	0.0223	0.0308	0.0698	0.0184	0.0792	0.0024
6	rs4577780	19449616	1.01	0.178854520006857	0.91	0.256642068151906	0.0579879466990439	0.402349499747689	0.0294	0.0186	0.0219	0.0054	0.1536	0.0062	0.0065	0.057	0.0027	0.1038	0.1461	0.0274	0.0041	0.1244	0.015	0.0071	0.0065	0.0019	0.0017	0.0319	0.0224	0.0308	0.0698	0.0184	0.0791	0.0024
6	rs4435931	19449968	1.01	0.178854520006857	0.91	0.256642068151906	0.0605805264197135	0.431084790904882	0.0294	0.0186	0.0219	0.0054	0.1536	0.0062	0.0065	0.057	0.0027	0.1038	0.1461	0.0274	0.0041	0.1244	0.015	0.0071	0.0065	0.0019	0.0017	0.032	0.0224	0.0308	0.0698	0.0184	0.0791	0.0024
6	rs78457657	19450674	1.01	0.178854520006857	0.91	0.256642068151906	0.170590326562167	0.595372209654372	0.0293	0.0185	0.022	0.0055	0.1532	0.0063	0.0065	0.057	0.0027	0.1035	0.1459	0.0274	0.0041	0.124	0.0151	0.0071	0.0065	0.0019	0.0017	0.032	0.0226	0.0308	0.0696	0.0184	0.0791	0.0024
6	rs10498696	19452627	1.01	0.178854520006857	0.91	0.256642068151906	0.0410798212713304	0.165265487847853	0.0292	0.0185	0.0231	0.0058	0.1497	0.0075	0.0069	0.0569	0.0032	0.1017	0.1441	0.028	0.0044	0.1214	0.0163	0.0075	0.007	0.0022	0.0018	0.0328	0.0241	0.0321	0.0689	0.0187	0.0796	0.0026
6	rs62404804	19452769	1.01	0.178854520006857	0.91	0.256642068151906	0.0371401085742306	0.174355430990166	0.0291	0.0186	0.0234	0.0059	0.1486	0.0079	0.0071	0.0567	0.0033	0.101	0.1432	0.0281	0.0044	0.1212	0.0167	0.0076	0.0072	0.0023	0.0019	0.033	0.0246	0.0324	0.0687	0.0188	0.0796	0.0026
6	rs62402530	19453276	1	0.202230525110681	0.91	0.256642068151906	0.0564434267817245	0.272249140998348	0.029	0.0182	0.0246	0.0064	0.145	0.0085	0.0076	0.0564	0.0039	0.0993	0.1403	0.0282	0.0047	0.1212	0.0179	0.0081	0.0078	0.0026	0.002	0.0338	0.0254	0.0339	0.0681	0.0192	0.0792	0.0028
6	rs4235994	19455905	0.99	0.227721472602965	0.91	0.256642068151906	0.172087829654633	0.636331255207247	0.0289	0.0176	0.0264	0.0071	0.1393	0.0092	0.0083	0.0552	0.0048	0.0968	0.1351	0.0285	0.0051	0.1218	0.0196	0.0086	0.0086	0.003	0.002	0.0348	0.0269	0.0361	0.068	0.0195	0.0792	0.0031
6	rs4507577	19456474	0.99	0.227721472602965	0.91	0.256642068151906	0.17198061273491	0.646961796231791	0.0289	0.0177	0.0264	0.0071	0.1392	0.0092	0.0083	0.0552	0.0048	0.0967	0.1352	0.0285	0.0051	0.1218	0.0196	0.0085	0.0086	0.003	0.002	0.0348	0.027	0.0361	0.068	0.0196	0.0791	0.0031
6	rs80036290	19456769	0.99	0.227721472602965	0.9	0.289513196358555	0.174276330250622	0.632845257090805	0.0289	0.0177	0.0264	0.0071	0.1392	0.0092	0.0083	0.0552	0.0048	0.0967	0.1352	0.0285	0.0052	0.1217	0.0197	0.0085	0.0086	0.003	0.002	0.0348	0.027	0.0361	0.068	0.0196	0.0791	0.0031
6	rs13220516	19457709	0.99	0.227721472602965	0.9	0.289513196358555	0.178081033205242	0.618080006690201	0.0289	0.0177	0.0264	0.0071	0.1391	0.0092	0.0083	0.0553	0.0048	0.0966	0.1354	0.0285	0.0052	0.1217	0.0197	0.0085	0.0086	0.003	0.002	0.0347	0.027	0.0361	0.068	0.0196	0.079	0.0031
6	rs4712401	19457944	0.99	0.227721472602965	0.9	0.289513196358555	0.179030500733937	0.614617777627592	0.0289	0.0177	0.0264	0.0071	0.139	0.0092	0.0083	0.0552	0.0049	0.0967	0.1355	0.0286	0.0052	0.1217	0.0197	0.0085	0.0086	0.003	0.002	0.0347	0.027	0.0361	0.068	0.0196	0.079	0.0031
6	rs77058011	19461457	0.99	0.227721472602965	0.9	0.289513196358555	0.210071259362312	0.685740995702516	0.029	0.018	0.0262	0.0071	0.1383	0.0093	0.0083	0.0551	0.0049	0.0968	0.1358	0.0285	0.0051	0.1218	0.0198	0.0085	0.0087	0.0031	0.0021	0.0348	0.0272	0.0358	0.0676	0.0196	0.0789	0.0032
6	rs71558167	19462946	0.99	0.227721472602965	0.9	0.289513196358555	0.205689788362675	0.685149610678133	0.029	0.018	0.0262	0.0071	0.1383	0.0093	0.0083	0.0551	0.0049	0.0968	0.1358	0.0285	0.0051	0.1218	0.0198	0.0085	0.0087	0.0031	0.0021	0.0348	0.0273	0.0357	0.0676	0.0196	0.0789	0.0032
6	rs9283867	19468243	0.99	0.227721472602965	0.9	0.289513196358555	0.199215376444501	0.675703227036197	0.029	0.018	0.0262	0.0071	0.1383	0.0093	0.0083	0.0551	0.0049	0.0968	0.1359	0.0285	0.0051	0.1218	0.0198	0.0086	0.0087	0.0031	0.0021	0.0348	0.0273	0.0357	0.0676	0.0196	0.0789	0.0032
6	rs4499921	19472030	0.99	0.227721472602965	0.9	0.289513196358555	0.206641298651142	0.733267884565402	0.0289	0.018	0.0262	0.0071	0.1381	0.0093	0.0083	0.0552	0.005	0.097	0.1359	0.0285	0.0051	0.1219	0.0198	0.0085	0.0087	0.0031	0.0021	0.0348	0.0273	0.0356	0.0676	0.0195	0.0787	0.0032
6	rs35955290	19477791	0.99	0.227721472602965	0.9	0.289513196358555	0.208152933210487	0.735369803636463	0.0289	0.018	0.0262	0.0071	0.1381	0.0093	0.0083	0.0552	0.005	0.0971	0.1359	0.0285	0.0051	0.122	0.0198	0.0085	0.0087	0.0031	0.002	0.0348	0.0274	0.0356	0.0676	0.0195	0.0787	0.0032
6	rs9460365	19491726	0.99	0.227721472602965	0.9	0.289513196358555	0.214140145603729	0.742736913101921	0.0288	0.018	0.0264	0.007	0.1379	0.0093	0.0083	0.0552	0.005	0.0974	0.1359	0.0285	0.0051	0.122	0.0197	0.0084	0.0087	0.0031	0.002	0.0349	0.0274	0.0356	0.0677	0.0195	0.0785	0.0032
6	rs11752606	19511450	0.99	0.227721472602965	0.9	0.289513196358555	0.206720703229646	0.705469708783691	0.0288	0.018	0.0264	0.007	0.1377	0.0093	0.0083	0.0553	0.005	0.0975	0.1359	0.0286	0.0051	0.1221	0.0197	0.0083	0.0087	0.0031	0.002	0.0349	0.0275	0.0356	0.0677	0.0195	0.0784	0.0032
6	rs117745156	19511780	0.99	0.227721472602965	0.9	0.289513196358555	0.207993520767264	0.714410746195424	0.0288	0.018	0.0264	0.007	0.1378	0.0093	0.0083	0.0552	0.005	0.0975	0.136	0.0286	0.0051	0.122	0.0197	0.0083	0.0087	0.0031	0.002	0.0349	0.0275	0.0356	0.0677	0.0195	0.0784	0.0032
6	rs116623146	19520425	0.99	0.227721472602965	0.9	0.289513196358555	0.202928731532305	0.712024014531177	0.0288	0.018	0.0264	0.0071	0.1378	0.0093	0.0084	0.0553	0.005	0.0976	0.136	0.0286	0.0051	0.1217	0.0197	0.0083	0.0087	0.0031	0.002	0.0349	0.0275	0.0355	0.0678	0.0195	0.0784	0.0032
6	rs9295440	19520904	0.99	0.227721472602965	0.9	0.289513196358555	0.20285015459814	0.712024014531177	0.0288	0.018	0.0264	0.0071	0.1378	0.0093	0.0084	0.0553	0.005	0.0976	0.136	0.0286	0.0051	0.1217	0.0197	0.0083	0.0087	0.0031	0.002	0.0349	0.0275	0.0355	0.0678	0.0195	0.0784	0.0032
6	rs12524952	19522222	0.99	0.227721472602965	0.9	0.289513196358555	0.202653787717179	0.705320904857106	0.0288	0.018	0.0264	0.0071	0.1377	0.0093	0.0084	0.0553	0.005	0.0975	0.136	0.0286	0.0051	0.1217	0.0197	0.0083	0.0087	0.0031	0.002	0.0349	0.0275	0.0355	0.0678	0.0195	0.0785	0.0032
6	rs9460378	19534362	0.99	0.227721472602965	0.9	0.289513196358555	0.206244534339492	0.732217422204701	0.0288	0.0181	0.0264	0.0071	0.1377	0.0094	0.0084	0.0552	0.005	0.0976	0.1361	0.0285	0.0051	0.1212	0.0197	0.0083	0.0088	0.0031	0.002	0.0349	0.0275	0.0355	0.0678	0.0196	0.0785	0.0032
6	rs6919369	19534924	0.99	0.227721472602965	0.9	0.289513196358555	0.205729385059978	0.731767325674994	0.0288	0.0181	0.0264	0.0071	0.1377	0.0093	0.0084	0.0552	0.005	0.0977	0.1361	0.0285	0.0051	0.1212	0.0197	0.0083	0.0088	0.0031	0.002	0.0349	0.0275	0.0355	0.0678	0.0195	0.0785	0.0032
6	rs115949579	19538436	0.99	0.227721472602965	0.88	0.363814363818289	0.202732321534417	0.729667682704911	0.0288	0.0181	0.0263	0.0071	0.1377	0.0093	0.0084	0.0552	0.005	0.0977	0.1361	0.0287	0.0051	0.1211	0.0197	0.0083	0.0088	0.0032	0.002	0.035	0.0276	0.0355	0.0678	0.0195	0.0785	0.0032
6	rs12213202	19547712	0.99	0.227721472602965	0.88	0.363814363818289	0.19855498718891	0.760694973323676	0.0288	0.0181	0.0262	0.007	0.1377	0.0093	0.0084	0.0552	0.005	0.0976	0.136	0.029	0.0051	0.121	0.0196	0.0083	0.0088	0.0032	0.002	0.0351	0.0276	0.0354	0.0679	0.0195	0.0786	0.0032
6	rs2328464	19552949	0.99	0.227721472602965	0.88	0.363814363818289	0.201243128399195	0.773730756444771	0.0288	0.0181	0.0262	0.007	0.1378	0.0092	0.0084	0.0553	0.005	0.0976	0.1359	0.029	0.0051	0.121	0.0196	0.0083	0.0088	0.0032	0.0019	0.0351	0.0276	0.0355	0.0678	0.0195	0.0786	0.0032
6	rs2743595	19556168	0.99	0.227721472602965	0.88	0.363814363818289	0.247741649056487	0.793067913101219	0.0288	0.0181	0.0262	0.007	0.1373	0.0092	0.0084	0.0553	0.005	0.0975	0.136	0.0289	0.0051	0.1209	0.0196	0.0083	0.0088	0.0032	0.0019	0.0351	0.0276	0.0355	0.068	0.0195	0.0788	0.0032
6	rs9460381	19559488	1	0.202230525110681	0.88	0.363814363818289	0.168464238153634	0.467602346928343	0.0285	0.0178	0.0253	0.0069	0.1387	0.009	0.0083	0.0564	0.0047	0.0979	0.1349	0.0284	0.0049	0.1201	0.0198	0.0083	0.0085	0.0032	0.0015	0.0353	0.0278	0.0354	0.0701	0.0192	0.0801	0.0026
6	rs2064105	19559996	1	0.202230525110681	0.88	0.363814363818289	0.165548746452995	0.457395053135212	0.0284	0.0177	0.0251	0.0067	0.1391	0.0089	0.0083	0.0565	0.0045	0.0979	0.135	0.0284	0.0048	0.1201	0.0198	0.0083	0.0084	0.0032	0.0015	0.0354	0.0279	0.0353	0.0704	0.0191	0.0803	0.0025
6	rs760669	19561987	0.99	0.227721472602965	0.88	0.363814363818289	0.112723467395983	0.389468952418388	0.0278	0.0172	0.0244	0.0062	0.1411	0.0086	0.008	0.0579	0.0039	0.098	0.1361	0.0276	0.0045	0.1205	0.0194	0.0083	0.008	0.0032	0.0013	0.0356	0.0283	0.0349	0.0709	0.0184	0.0816	0.0021
6	rs9465443	19563666	0.99	0.227721472602965	0.88	0.363814363818289	0.112446225131183	0.331529927061795	0.0275	0.0169	0.0242	0.0061	0.1418	0.0084	0.0079	0.0583	0.0038	0.098	0.1367	0.0273	0.0043	0.1205	0.0192	0.0082	0.0079	0.0031	0.0012	0.0357	0.0284	0.0346	0.0711	0.0183	0.0821	0.002
6	rs113719642	19569186	0.98	0.255415240389183	0.88	0.363814363818289	0.101726234724566	0.35541010157348	0.0264	0.0162	0.0237	0.0058	0.1441	0.0078	0.0077	0.0593	0.003	0.0978	0.139	0.026	0.0039	0.1206	0.0185	0.0082	0.0074	0.003	0.001	0.0363	0.0287	0.0338	0.0719	0.0179	0.0842	0.0013
6	rs2179176	19570634	0.98	0.255415240389183	0.88	0.363814363818289	0.0819441025529894	0.292796633443496	0.0264	0.0162	0.0237	0.0058	0.1442	0.0078	0.0077	0.0593	0.003	0.0978	0.139	0.026	0.0039	0.1206	0.0185	0.0082	0.0074	0.003	0.001	0.0363	0.0287	0.0337	0.072	0.0179	0.0842	0.0013
6	rs34908874	19571542	0.98	0.255415240389183	0.88	0.363814363818289	0.0804317238633176	0.281648798188484	0.0264	0.0162	0.0237	0.0058	0.1442	0.0078	0.0077	0.0593	0.003	0.0978	0.139	0.026	0.0039	0.1206	0.0185	0.0082	0.0074	0.003	0.001	0.0363	0.0287	0.0338	0.072	0.0179	0.0843	0.0013
6	rs114223366	19586951	0.98	0.255415240389183	0.88	0.363814363818289	0.0617066191731887	0.22831455349627	0.0262	0.0161	0.0237	0.0058	0.1443	0.0079	0.0077	0.0594	0.003	0.0978	0.1392	0.0259	0.0039	0.1206	0.0185	0.0083	0.0074	0.0029	0.001	0.0363	0.0289	0.0338	0.072	0.0179	0.0844	0.0012
6	rs72836014	19587285	0.98	0.255415240389183	0.88	0.363814363818289	0.0616122543489839	0.22809623702766	0.0262	0.0161	0.0237	0.0058	0.1443	0.0079	0.0077	0.0594	0.003	0.0978	0.1392	0.0259	0.0039	0.1206	0.0185	0.0083	0.0074	0.0029	0.001	0.0363	0.0289	0.0338	0.072	0.0179	0.0844	0.0012
6	rs2743610	19589595	0.98	0.255415240389183	0.88	0.363814363818289	0.060991836038103	0.229188496529739	0.0262	0.0161	0.0237	0.0058	0.1443	0.0078	0.0077	0.0594	0.003	0.0978	0.1392	0.0259	0.0039	0.1206	0.0185	0.0083	0.0074	0.0029	0.001	0.0363	0.0289	0.0338	0.072	0.0178	0.0844	0.0012
6	rs72836019	19595760	0.98	0.255415240389183	0.89	0.325204496311925	0.0604686703283711	0.226678834282372	0.0262	0.0161	0.0237	0.0058	0.1444	0.0078	0.0077	0.0594	0.003	0.0978	0.1392	0.0259	0.0039	0.1206	0.0185	0.0083	0.0074	0.0029	0.001	0.0364	0.0289	0.0338	0.072	0.0178	0.0845	0.0012
6	rs9465459	19596431	0.98	0.255415240389183	0.88	0.363814363818289	0.0603755613601403	0.226025617523983	0.0262	0.0161	0.0237	0.0058	0.1444	0.0078	0.0077	0.0594	0.003	0.0978	0.1392	0.0259	0.0039	0.1206	0.0185	0.0083	0.0074	0.0029	0.001	0.0364	0.0289	0.0338	0.072	0.0178	0.0845	0.0012
6	rs115495583	19599033	0.98	0.255415240389183	0.88	0.363814363818289	0.0604127935561747	0.223093750891437	0.0262	0.016	0.0237	0.0058	0.1444	0.0078	0.0077	0.0594	0.0029	0.0978	0.1392	0.0259	0.0039	0.1206	0.0185	0.0083	0.0074	0.0029	0.001	0.0364	0.0289	0.0338	0.072	0.0179	0.0845	0.0012
6	rs2743576	19609364	0.97	0.285396128624663	0.88	0.363814363818289	0.0486793543102443	0.230063521109758	0.0261	0.0167	0.0236	0.0057	0.1448	0.0077	0.0077	0.0592	0.0029	0.0979	0.1392	0.0256	0.004	0.1205	0.0184	0.0083	0.0073	0.0029	0.0012	0.0365	0.029	0.0338	0.072	0.0177	0.0847	0.0011
6	rs114033357	19610388	0.97	0.285396128624663	0.88	0.363814363818289	0.0499966048282717	0.220498158502243	0.0259	0.0167	0.0236	0.0057	0.1447	0.0077	0.0077	0.0592	0.003	0.0979	0.1392	0.0252	0.004	0.1215	0.0184	0.0083	0.0072	0.0029	0.0012	0.0365	0.029	0.0338	0.0716	0.0177	0.0846	0.0012
6	rs13214665	19610766	0.97	0.285396128624663	0.88	0.363814363818289	0.0489862093251596	0.213305102836358	0.0259	0.0167	0.0236	0.0057	0.1447	0.0077	0.0077	0.0592	0.003	0.0979	0.1392	0.0252	0.004	0.1216	0.0184	0.0083	0.0072	0.0029	0.0012	0.0366	0.029	0.0338	0.0716	0.0177	0.0846	0.0012
6	rs6910563	19610835	0.97	0.285396128624663	0.88	0.363814363818289	0.0478461901728748	0.210109919967117	0.026	0.0167	0.0236	0.0057	0.1447	0.0077	0.0077	0.0592	0.003	0.0979	0.1392	0.0252	0.004	0.1216	0.0184	0.0082	0.0071	0.0029	0.0012	0.0366	0.029	0.0338	0.0716	0.0177	0.0846	0.0012
6	rs13210534	19611851	0.97	0.285396128624663	0.88	0.363814363818289	0.0475759169385664	0.21181203192158	0.0259	0.0167	0.0236	0.0057	0.1448	0.0077	0.0077	0.0592	0.003	0.0979	0.1392	0.0252	0.004	0.1216	0.0184	0.0082	0.0071	0.0029	0.0012	0.0365	0.029	0.0338	0.0715	0.0177	0.0846	0.0012
6	rs74635050	19632865	0.97	0.285396128624663	0.88	0.363814363818289	0.0404230581669955	0.195102369144182	0.0258	0.0168	0.0235	0.0057	0.1453	0.0076	0.0077	0.0593	0.0029	0.0978	0.1389	0.0252	0.0039	0.1213	0.0184	0.0083	0.0071	0.003	0.0013	0.0365	0.029	0.0338	0.0716	0.0176	0.0846	0.0012
6	rs75291050	19633015	0.97	0.285396128624663	0.88	0.363814363818289	0.0399000569491171	0.194584414881238	0.0258	0.0168	0.0235	0.0057	0.1453	0.0076	0.0077	0.0593	0.0029	0.0978	0.1389	0.0252	0.004	0.1213	0.0184	0.0083	0.0071	0.003	0.0013	0.0365	0.029	0.0338	0.0716	0.0176	0.0846	0.0012
6	rs6912530	19634533	0.97	0.285396128624663	0.88	0.363814363818289	0.0390341477505628	0.188098317716734	0.0258	0.0168	0.0236	0.0057	0.1453	0.0076	0.0077	0.0593	0.0029	0.0978	0.1389	0.0252	0.0039	0.1213	0.0184	0.0083	0.0071	0.003	0.0013	0.0365	0.029	0.0338	0.0716	0.0176	0.0846	0.0012
6	rs7774949	19635232	0.97	0.285396128624663	0.88	0.363814363818289	0.0397454724141295	0.190354815795888	0.0258	0.0168	0.0236	0.0057	0.1453	0.0076	0.0077	0.0592	0.0029	0.0978	0.1389	0.0252	0.0039	0.1213	0.0184	0.0083	0.0071	0.003	0.0013	0.0365	0.029	0.0338	0.0716	0.0176	0.0846	0.0012
6	rs17546053	19636344	0.97	0.285396128624663	0.88	0.363814363818289	0.0406221732497718	0.18330847945307	0.0257	0.0168	0.0236	0.0057	0.1453	0.0076	0.0077	0.0592	0.0029	0.0978	0.1389	0.0252	0.0039	0.1213	0.0184	0.0083	0.0071	0.003	0.0013	0.0365	0.029	0.0338	0.0716	0.0176	0.0846	0.0012
6	rs35416132	19644906	0.97	0.285396128624663	0.89	0.325204496311925	0.0419037483813502	0.184324051582326	0.0257	0.017	0.0235	0.0056	0.1453	0.0075	0.0077	0.0592	0.0029	0.0976	0.1388	0.0251	0.0039	0.1214	0.0184	0.0083	0.0072	0.003	0.0014	0.0365	0.029	0.0338	0.0718	0.0174	0.085	0.0012
6	rs1892187	19650665	0.97	0.285396128624663	0.89	0.325204496311925	0.0410224226642626	0.193963484388517	0.0255	0.0172	0.0236	0.0055	0.1454	0.0073	0.0078	0.0592	0.003	0.0967	0.1391	0.0251	0.004	0.121	0.0185	0.0082	0.0072	0.0031	0.0014	0.0365	0.029	0.0336	0.0724	0.0172	0.0857	0.0012
6	rs72836039	19651377	0.97	0.285396128624663	0.88	0.363814363818289	0.0416278590200068	0.190046572713624	0.0255	0.0172	0.0236	0.0055	0.1454	0.0072	0.0079	0.0592	0.003	0.0967	0.1391	0.0251	0.004	0.121	0.0185	0.0082	0.0072	0.0031	0.0014	0.0365	0.029	0.0336	0.0724	0.0172	0.0857	0.0012
6	rs4712423	19660872	0.97	0.285396128624663	0.88	0.363814363818289	0.0400268425203075	0.183612949130593	0.0254	0.0173	0.0235	0.0055	0.1456	0.0072	0.0079	0.0591	0.003	0.0964	0.1396	0.0251	0.0039	0.1209	0.0185	0.0082	0.0072	0.0031	0.0015	0.0365	0.029	0.0336	0.0724	0.0172	0.0857	0.0012
6	rs9460394	19665957	0.97	0.285396128624663	0.88	0.363814363818289	0.0397314397476558	0.205874635080142	0.0253	0.0174	0.0233	0.0055	0.1455	0.007	0.0078	0.0598	0.0031	0.0962	0.1399	0.0251	0.0044	0.1204	0.0182	0.0082	0.0071	0.0032	0.0014	0.0366	0.029	0.033	0.0723	0.0173	0.086	0.0013
6	rs9358259	19667419	0.97	0.285396128624663	0.88	0.363814363818289	0.0366203346143456	0.195724527824818	0.0252	0.0175	0.0232	0.0055	0.1455	0.007	0.0078	0.0599	0.0031	0.0961	0.14	0.0252	0.0045	0.1204	0.0181	0.0082	0.0071	0.0032	0.0015	0.0367	0.029	0.0329	0.0723	0.0173	0.0861	0.0013
6	rs12213997	19668969	0.97	0.285396128624663	0.88	0.363814363818289	0.0347193019665204	0.187689030717356	0.0252	0.0176	0.0233	0.0055	0.1453	0.007	0.0078	0.0601	0.0031	0.0962	0.14	0.0252	0.0045	0.1204	0.0181	0.0082	0.0071	0.0032	0.0015	0.0366	0.029	0.0328	0.0721	0.0174	0.086	0.0013
6	rs994750	19669083	0.97	0.285396128624663	0.88	0.363814363818289	0.0343881194257434	0.18922542205828	0.0252	0.0176	0.0233	0.0055	0.1453	0.007	0.0078	0.0601	0.0031	0.0962	0.14	0.0252	0.0045	0.1204	0.0181	0.0082	0.0071	0.0032	0.0015	0.0366	0.0291	0.0328	0.0721	0.0174	0.0861	0.0013
6	rs72836047	19670343	0.97	0.285396128624663	0.88	0.363814363818289	0.0400409468912333	0.20334728517	0.0251	0.0176	0.0233	0.0055	0.1453	0.007	0.0078	0.0601	0.0031	0.0962	0.14	0.0252	0.0045	0.1203	0.0181	0.0082	0.0071	0.0032	0.0015	0.0367	0.029	0.0328	0.0721	0.0173	0.0861	0.0013
6	rs73370862	19670701	0.97	0.285396128624663	0.88	0.363814363818289	0.0418891967431829	0.206825072014363	0.0251	0.0176	0.0233	0.0055	0.1453	0.007	0.0078	0.0601	0.0031	0.0962	0.14	0.0252	0.0045	0.1203	0.0181	0.0082	0.0071	0.0032	0.0015	0.0367	0.029	0.0328	0.0721	0.0173	0.0861	0.0013
6	rs970652	19671292	0.97	0.285396128624663	0.88	0.363814363818289	0.0440053996748674	0.193343225549976	0.0251	0.0178	0.0232	0.0054	0.1453	0.007	0.0077	0.0602	0.0032	0.0962	0.1401	0.0249	0.0047	0.1205	0.0179	0.0083	0.0069	0.0033	0.0015	0.0366	0.0289	0.0326	0.0723	0.0173	0.086	0.0015
6	rs73731531	19672376	0.97	0.285396128624663	0.88	0.363814363818289	0.0699972795688548	0.215979896308117	0.0241	0.0182	0.023	0.0049	0.1451	0.0068	0.0077	0.0598	0.0034	0.0955	0.1422	0.0242	0.0051	0.1207	0.0173	0.0085	0.0068	0.0032	0.0018	0.0368	0.0284	0.0322	0.0736	0.0173	0.0858	0.0018
6	rs1936895	19673257	0.96	0.3177447436144	0.88	0.363814363818289	0.124719277112503	0.295396910593623	0.0232	0.0185	0.023	0.0046	0.1446	0.0069	0.0078	0.0595	0.0035	0.0954	0.1439	0.0238	0.004	0.1216	0.017	0.0088	0.0067	0.0031	0.0018	0.0372	0.028	0.0321	0.0746	0.0174	0.085	0.0021
6	rs1936894	19673412	0.96	0.3177447436144	0.88	0.363814363818289	0.125725303005316	0.246779211477227	0.0231	0.0186	0.0232	0.0045	0.1444	0.0069	0.0078	0.0592	0.0035	0.0954	0.1443	0.0237	0.0039	0.1218	0.0169	0.0088	0.0067	0.0031	0.0018	0.0372	0.0279	0.0321	0.0747	0.0176	0.0851	0.0022
6	rs1033872	19673765	0.96	0.3177447436144	0.88	0.363814363818289	0.133089348731686	0.225699239170223	0.0229	0.0188	0.023	0.0043	0.1442	0.0067	0.008	0.0589	0.0036	0.0959	0.1439	0.0236	0.0038	0.1224	0.0167	0.0088	0.0067	0.0031	0.0018	0.037	0.028	0.0318	0.0755	0.0175	0.0855	0.0023
6	rs10456001	19676003	0.95	0.352537935866182	0.88	0.363814363818289	0.117728870799041	0.216408881536101	0.0226	0.0189	0.023	0.0043	0.1442	0.0068	0.008	0.0585	0.0036	0.0961	0.1444	0.0232	0.0038	0.1223	0.0164	0.0087	0.0066	0.0031	0.0018	0.0369	0.0281	0.0319	0.0759	0.0173	0.0859	0.0024
6	rs62402607	19680802	0.95	0.352537935866182	0.88	0.363814363818289	0.0979694721151993	0.20798869413567	0.0226	0.0189	0.0229	0.0043	0.1447	0.0067	0.008	0.0581	0.0036	0.096	0.1444	0.0233	0.0037	0.1224	0.0164	0.0086	0.0065	0.003	0.0018	0.0367	0.028	0.032	0.0761	0.0174	0.0861	0.0026
6	rs16882470	19687502	0.95	0.352537935866182	0.88	0.363814363818289	0.0947484451447188	0.197699099405354	0.0226	0.0188	0.0229	0.0043	0.1447	0.0067	0.0081	0.058	0.0036	0.096	0.1445	0.0233	0.0036	0.1224	0.0163	0.0085	0.0066	0.003	0.0018	0.0368	0.028	0.0321	0.0761	0.0174	0.0861	0.0026
6	rs9366310	19688331	0.95	0.352537935866182	0.88	0.363814363818289	0.0934838859676665	0.188200686942018	0.0226	0.0188	0.0229	0.0043	0.1447	0.0067	0.0081	0.058	0.0036	0.096	0.1445	0.0233	0.0036	0.1224	0.0163	0.0085	0.0066	0.003	0.0018	0.0368	0.028	0.0321	0.0761	0.0174	0.0861	0.0026
6	rs111419279	19691268	0.95	0.352537935866182	0.88	0.363814363818289	0.092917094512814	0.185239708348714	0.0226	0.0188	0.0229	0.0043	0.1448	0.0067	0.0081	0.058	0.0036	0.096	0.1445	0.0232	0.0036	0.1224	0.0163	0.0085	0.0065	0.003	0.0018	0.0368	0.0281	0.0321	0.0761	0.0174	0.0861	0.0026
6	rs6923485	19693784	0.95	0.352537935866182	0.88	0.363814363818289	0.0913513657508996	0.179366206051201	0.0226	0.0189	0.0229	0.0043	0.1449	0.0067	0.0081	0.058	0.0036	0.0959	0.1445	0.0232	0.0036	0.1226	0.0163	0.0085	0.0065	0.003	0.0018	0.0368	0.0281	0.0318	0.0761	0.0174	0.086	0.0026
6	rs1936899	19698464	0.95	0.352537935866182	0.88	0.363814363818289	0.0948979207845375	0.168013964739432	0.0223	0.0189	0.0228	0.0042	0.145	0.0067	0.0081	0.0577	0.0036	0.0959	0.145	0.0232	0.0036	0.1226	0.0163	0.0085	0.0064	0.003	0.0018	0.0367	0.0281	0.0319	0.0761	0.0174	0.086	0.0026
6	rs17547439	19705389	0.95	0.352537935866182	0.88	0.363814363818289	0.110407697245881	0.154146153780575	0.0222	0.0191	0.0219	0.004	0.1458	0.0066	0.0083	0.058	0.0038	0.0961	0.1448	0.023	0.0036	0.1224	0.0164	0.0083	0.0063	0.0031	0.0019	0.0366	0.0281	0.0328	0.0758	0.0172	0.086	0.0027
6	rs17547572	19708229	0.95	0.352537935866182	0.88	0.363814363818289	0.105758224865632	0.145825604307514	0.0222	0.0191	0.0219	0.004	0.146	0.0066	0.0083	0.058	0.0038	0.0961	0.1447	0.0229	0.0036	0.1224	0.0164	0.0083	0.0063	0.0031	0.0019	0.0366	0.0281	0.0329	0.0758	0.0172	0.0859	0.0027
6	rs74921218	19718698	0.95	0.352537935866182	0.88	0.363814363818289	0.101102608846647	0.165657152777155	0.0222	0.0191	0.0216	0.0039	0.1464	0.0066	0.0084	0.0582	0.0038	0.0962	0.1442	0.0228	0.0035	0.1223	0.0164	0.0082	0.0063	0.0031	0.0019	0.0366	0.0281	0.0331	0.076	0.0172	0.0857	0.0028
6	rs116430053	19719752	0.95	0.352537935866182	0.88	0.363814363818289	0.100636459990074	0.16693231003981	0.0222	0.0191	0.0216	0.0039	0.1464	0.0066	0.0084	0.0582	0.0038	0.0962	0.1442	0.0228	0.0035	0.1223	0.0164	0.0082	0.0063	0.0031	0.0019	0.0366	0.0281	0.0331	0.076	0.0172	0.0857	0.0028
6	rs7769632	19729381	0.95	0.352537935866182	0.88	0.363814363818289	0.0920343043969981	0.173757448789393	0.0222	0.0191	0.0215	0.0039	0.1468	0.0066	0.0084	0.0583	0.0038	0.0962	0.144	0.0228	0.0035	0.1222	0.0164	0.0082	0.0062	0.0031	0.002	0.0366	0.028	0.0331	0.0761	0.0172	0.0857	0.0028
6	rs714876	19736085	0.95	0.352537935866182	0.88	0.363814363818289	0.0885323760478277	0.168112418281161	0.0222	0.0191	0.0214	0.0039	0.1471	0.0066	0.0084	0.0583	0.0038	0.0962	0.1439	0.0227	0.0035	0.1223	0.0165	0.0082	0.0062	0.003	0.002	0.0364	0.0281	0.0332	0.0762	0.0171	0.0857	0.0028
6	rs2328436	19736727	0.95	0.352537935866182	0.88	0.363814363818289	0.0887711295364357	0.164874148879263	0.0222	0.0191	0.0214	0.0039	0.1471	0.0066	0.0084	0.0583	0.0039	0.0962	0.1439	0.0227	0.0035	0.1223	0.0165	0.0082	0.0062	0.003	0.002	0.0364	0.0281	0.0332	0.0761	0.0171	0.0857	0.0028
6	rs1209816	19742243	0.95	0.352537935866182	0.88	0.363814363818289	0.0914974391790658	0.16978921223035	0.0222	0.0191	0.0214	0.0039	0.1471	0.0066	0.0084	0.0583	0.0039	0.0961	0.1439	0.0227	0.0035	0.1223	0.0165	0.0082	0.0062	0.003	0.002	0.0364	0.0281	0.0332	0.0761	0.0171	0.0857	0.0028
6	rs74892329	19752736	0.94	0.389848785336034	0.88	0.363814363818289	0.0949228478101665	0.156828124956511	0.0222	0.0192	0.0211	0.0038	0.1476	0.0066	0.0084	0.0582	0.0039	0.0962	0.1439	0.0224	0.0035	0.1226	0.0163	0.008	0.0062	0.003	0.002	0.0362	0.0282	0.0336	0.076	0.0169	0.0859	0.0029
6	rs9295447	19759362	0.94	0.389848785336034	0.88	0.363814363818289	0.0990155281118777	0.158560926491128	0.0222	0.0193	0.0208	0.0038	0.1481	0.0066	0.0084	0.0582	0.0039	0.0965	0.1438	0.0222	0.0035	0.1227	0.0161	0.008	0.0062	0.003	0.0021	0.0359	0.0283	0.0338	0.076	0.0167	0.0859	0.0029
6	rs6916251	19761215	0.94	0.389848785336034	0.88	0.363814363818289	0.0956224778389534	0.159236617507355	0.0222	0.0193	0.0207	0.0038	0.1483	0.0066	0.0084	0.0582	0.0039	0.0965	0.1438	0.0221	0.0035	0.1227	0.0161	0.008	0.0062	0.003	0.0021	0.0359	0.0283	0.0338	0.076	0.0167	0.0859	0.0029
6	rs115810513	19764251	0.94	0.389848785336034	0.88	0.363814363818289	0.0967536587388282	0.161658093231535	0.0222	0.0193	0.0207	0.0037	0.1483	0.0066	0.0084	0.0582	0.0039	0.0965	0.1438	0.0221	0.0035	0.1227	0.0161	0.008	0.0062	0.003	0.0021	0.0359	0.0283	0.0338	0.076	0.0167	0.0858	0.0029
6	rs74810699	19775970	0.94	0.389848785336034	0.88	0.363814363818289	0.0918144378371319	0.167817118247323	0.0221	0.0193	0.0207	0.0037	0.1483	0.0066	0.0084	0.0582	0.0039	0.0966	0.1436	0.0221	0.0035	0.1228	0.0161	0.0079	0.0061	0.003	0.0021	0.0359	0.0283	0.0339	0.0761	0.0168	0.0857	0.003
6	rs9350183	19781834	0.94	0.389848785336034	0.88	0.363814363818289	0.089922828966783	0.177356005814347	0.0221	0.0193	0.0207	0.0037	0.1484	0.0066	0.0084	0.0582	0.0039	0.0966	0.1435	0.0221	0.0035	0.1228	0.016	0.0079	0.0061	0.003	0.0021	0.0359	0.0283	0.0339	0.0761	0.0168	0.0856	0.003
6	rs7739264	19785588	0.94	0.389848785336034	0.88	0.363814363818289	0.0905990023102235	0.184019178065033	0.0221	0.0193	0.0207	0.0037	0.1484	0.0065	0.0084	0.0583	0.0039	0.0966	0.1436	0.0221	0.0035	0.1229	0.016	0.0078	0.0061	0.003	0.0022	0.0359	0.0283	0.0339	0.0762	0.0168	0.0856	0.003
6	rs11752817	19793162	0.94	0.389848785336034	0.88	0.363814363818289	0.0937062658539246	0.195932062599051	0.0219	0.0193	0.0207	0.0037	0.1483	0.0065	0.0084	0.0583	0.0039	0.0971	0.1435	0.022	0.0035	0.123	0.016	0.0077	0.0061	0.003	0.0022	0.0359	0.0283	0.0339	0.0762	0.0168	0.0856	0.003
6	rs75356149	19796332	0.94	0.389848785336034	0.88	0.363814363818289	0.0990667333276475	0.220714078183654	0.0219	0.0193	0.0206	0.0037	0.1483	0.0065	0.0084	0.0583	0.004	0.097	0.1435	0.022	0.0035	0.123	0.016	0.0077	0.0061	0.003	0.0022	0.0359	0.0283	0.0339	0.0762	0.0167	0.0857	0.003
6	rs7750716	19804839	0.94	0.389848785336034	0.88	0.363814363818289	0.0883893197394263	0.187791323970311	0.0219	0.0193	0.0206	0.0037	0.1483	0.0065	0.0084	0.0584	0.004	0.097	0.1435	0.022	0.0035	0.1231	0.016	0.0076	0.006	0.0031	0.0022	0.0359	0.0283	0.0338	0.076	0.0167	0.0858	0.0031
6	rs116315805	19805702	0.94	0.389848785336034	0.87	0.405435896572436	0.0912783843580108	0.18922542205828	0.0219	0.0193	0.0206	0.0037	0.1483	0.0065	0.0084	0.0583	0.004	0.097	0.1435	0.022	0.0035	0.1231	0.016	0.0076	0.006	0.0031	0.0022	0.0359	0.0283	0.0338	0.076	0.0167	0.0858	0.0031
6	rs60290480	19813120	0.94	0.389848785336034	0.87	0.405435896572436	0.10164815055565	0.203872956522055	0.0218	0.0193	0.0207	0.0036	0.1483	0.0064	0.0083	0.0583	0.0042	0.0969	0.1435	0.0219	0.0035	0.1232	0.016	0.0074	0.006	0.0032	0.0022	0.0359	0.0282	0.0337	0.076	0.0167	0.086	0.0031
6	rs4712433	19818707	0.94	0.389848785336034	0.87	0.405435896572436	0.109070513967327	0.230939624699102	0.0218	0.0194	0.0206	0.0036	0.1481	0.0064	0.0083	0.0583	0.0042	0.0972	0.1435	0.0219	0.0036	0.1231	0.016	0.0074	0.006	0.0032	0.0022	0.0359	0.0282	0.0337	0.076	0.0167	0.086	0.0031
6	rs7753263	19823252	0.94	0.389848785336034	0.87	0.405435896572436	0.114507784747925	0.241202673904836	0.0217	0.0194	0.0207	0.0036	0.148	0.0064	0.0083	0.0584	0.0042	0.0973	0.1435	0.022	0.0036	0.1229	0.0161	0.0073	0.006	0.0033	0.0022	0.0358	0.0282	0.0338	0.0759	0.0166	0.086	0.0032
6	rs6456277	19827389	0.94	0.389848785336034	0.87	0.405435896572436	0.00504528739700196	0.244766980620074	0.019	0.022	0.0198	0.0039	0.1516	0.0061	0.0073	0.0628	0.0041	0.0985	0.1408	0.0245	0.0045	0.1187	0.017	0.0065	0.0052	0.0042	0.0023	0.0358	0.0266	0.0333	0.0734	0.0161	0.0869	0.0036
6	rs9368128	19827421	0.94	0.389848785336034	0.87	0.405435896572436	0.00621533686709798	0.261351566669545	0.019	0.022	0.0198	0.0038	0.1517	0.0061	0.0073	0.0628	0.0041	0.0985	0.1407	0.0245	0.0045	0.1187	0.017	0.0065	0.0052	0.0042	0.0023	0.0357	0.0265	0.0333	0.0734	0.0161	0.0869	0.0036
6	rs6926229	19828213	0.93	0.429746626914861	0.87	0.405435896572436	0.00164098071380532	0.170679278220969	0.0178	0.0223	0.0192	0.0039	0.154	0.0057	0.0068	0.063	0.004	0.0986	0.1406	0.0245	0.0046	0.1187	0.0178	0.0061	0.0048	0.0043	0.0023	0.0351	0.0258	0.0336	0.0733	0.0159	0.0886	0.0035
6	rs75223147	19831020	0.93	0.429746626914861	0.87	0.405435896572436	0.0010517763845535	0.161852369110184	0.0176	0.0222	0.0193	0.0039	0.1543	0.0056	0.0066	0.0632	0.0039	0.0984	0.1413	0.0251	0.0045	0.1185	0.0179	0.0059	0.0047	0.0043	0.0023	0.035	0.0255	0.0338	0.0726	0.0158	0.0891	0.0034
6	rs35293914	19831177	0.93	0.429746626914861	0.87	0.405435896572436	0.000855479730905159	0.137032169980304	0.0176	0.0222	0.0193	0.0039	0.1543	0.0056	0.0066	0.0632	0.0039	0.0983	0.1414	0.0251	0.0045	0.1185	0.0179	0.0059	0.0047	0.0043	0.0022	0.035	0.0255	0.0338	0.0726	0.0158	0.0892	0.0034
6	rs12528525	19831818	0.92	0.472297109457422	0.87	0.405435896572436	0.000707775197730617	0.127192227947889	0.0176	0.0222	0.0193	0.0039	0.1543	0.0056	0.0066	0.0632	0.0039	0.0984	0.1416	0.0253	0.0046	0.1186	0.0179	0.0058	0.0047	0.0042	0.0022	0.0349	0.0255	0.0338	0.0724	0.0158	0.0893	0.0034
6	rs11967589	19835389	0.92	0.472297109457422	0.87	0.405435896572436	0.000573918023915236	0.126747391541924	0.0175	0.0222	0.0193	0.0039	0.1546	0.0055	0.0065	0.0633	0.0039	0.0984	0.1417	0.0253	0.0046	0.1186	0.018	0.0058	0.0046	0.0042	0.0022	0.0348	0.0255	0.0339	0.0722	0.0157	0.0894	0.0034
6	rs55907705	19835915	0.92	0.472297109457422	0.87	0.405435896572436	0.000585045494779318	0.128172907879279	0.0174	0.0222	0.0193	0.0039	0.1545	0.0055	0.0065	0.0633	0.0039	0.0984	0.1417	0.0253	0.0046	0.1186	0.018	0.0058	0.0046	0.0042	0.0022	0.0348	0.0255	0.0339	0.0722	0.0157	0.0895	0.0033
6	rs6919858	19836015	0.92	0.472297109457422	0.87	0.405435896572436	0.000561933354175568	0.122682269843163	0.0174	0.0222	0.0193	0.0039	0.1546	0.0055	0.0065	0.0633	0.0039	0.0984	0.1417	0.0253	0.0046	0.1186	0.0179	0.0058	0.0046	0.0042	0.0022	0.0348	0.0255	0.0339	0.0722	0.0157	0.0895	0.0033
6	rs77115435	19838957	0.92	0.472297109457422	0.87	0.405435896572436	0.0006072879053449	0.123121727008339	0.0171	0.0222	0.0194	0.0038	0.1541	0.0054	0.0064	0.0635	0.0038	0.0986	0.1416	0.0252	0.0046	0.1188	0.018	0.0058	0.0045	0.0042	0.0022	0.0347	0.0256	0.0339	0.0725	0.0158	0.0897	0.0033
6	rs41271299	19839415	0.92	0.472297109457422	0.86	0.450156947394433	0.000572867510045962	0.120755675245062	0.0171	0.0223	0.0194	0.0038	0.154	0.0054	0.0064	0.0634	0.0038	0.0986	0.1415	0.0252	0.0046	0.1189	0.0181	0.0058	0.0045	0.0042	0.0022	0.0347	0.0256	0.0339	0.0725	0.0158	0.0897	0.0033
6	rs1047033	19840492	0.92	0.472297109457422	0.86	0.450156947394433	0.000612818144174929	0.116247754989943	0.017	0.0223	0.0195	0.0038	0.1538	0.0054	0.0063	0.0635	0.0038	0.0987	0.1415	0.0252	0.0046	0.1188	0.0181	0.0058	0.0045	0.0043	0.0022	0.0347	0.0256	0.034	0.0726	0.0158	0.0897	0.0033
6	rs7765893	19841388	0.92	0.472297109457422	0.86	0.450156947394433	0.000818831145418312	0.124708639575844	0.017	0.0223	0.0195	0.0038	0.1537	0.0053	0.0063	0.0637	0.0038	0.0988	0.1415	0.0253	0.0047	0.1188	0.0181	0.0059	0.0045	0.0043	0.0022	0.0347	0.0255	0.0341	0.0725	0.0158	0.0894	0.0033
6	rs11545617	19841966	0.92	0.472297109457422	0.86	0.450156947394433	0.000982613939161154	0.128709003578474	0.017	0.0223	0.0196	0.0038	0.1536	0.0053	0.0063	0.0637	0.0038	0.0987	0.1415	0.0255	0.0047	0.1188	0.0181	0.006	0.0044	0.0043	0.0021	0.0347	0.0255	0.0339	0.0725	0.0159	0.0894	0.0033
6	rs9350191	19842661	0.92	0.472297109457422	0.86	0.450156947394433	0.00122649142060233	0.129425089351059	0.0169	0.0223	0.0196	0.0038	0.1535	0.0052	0.0063	0.0637	0.0038	0.0988	0.1415	0.0255	0.0047	0.1189	0.0181	0.006	0.0044	0.0043	0.0021	0.0347	0.0254	0.0339	0.0725	0.0159	0.0894	0.0033
6	rs13191574	19843400	0.92	0.472297109457422	0.86	0.450156947394433	0.00160760012848933	0.1250623182738	0.017	0.0223	0.0195	0.0038	0.1534	0.0052	0.0062	0.0637	0.0038	0.0989	0.1416	0.0255	0.0047	0.1188	0.0183	0.006	0.0044	0.0043	0.0021	0.0347	0.0253	0.0339	0.0725	0.0159	0.0895	0.0033
6	rs9465547	19845911	0.92	0.472297109457422	0.86	0.450156947394433	0.000999127855362448	0.0539495621488065	0.0168	0.0226	0.0191	0.0037	0.1534	0.0049	0.0061	0.0632	0.0034	0.1014	0.1425	0.0261	0.0047	0.1175	0.0184	0.0059	0.0041	0.0042	0.0021	0.0339	0.0248	0.0343	0.072	0.0152	0.0913	0.0031
6	rs1010284	19851608	0.92	0.472297109457422	0.86	0.450156947394433	0.00679484005762855	0.0750991219077738	0.0158	0.0235	0.0182	0.0036	0.1556	0.004	0.0055	0.0625	0.0029	0.1045	0.1439	0.027	0.0043	0.1174	0.0183	0.0053	0.0033	0.0043	0.0018	0.0323	0.0234	0.0349	0.0703	0.0143	0.0949	0.0027
6	rs742229	19855461	0.92	0.472297109457422	0.86	0.450156947394433	0.0027906188768266	0.0459741297644504	0.0158	0.0235	0.0182	0.0036	0.1557	0.004	0.0055	0.0625	0.0028	0.1046	0.1439	0.0271	0.0043	0.1174	0.0183	0.0053	0.0033	0.0043	0.0018	0.0322	0.0233	0.035	0.0703	0.0143	0.0951	0.0027
6	rs742227	19856058	0.92	0.472297109457422	0.86	0.450156947394433	0.00261007652147123	0.0414942138465787	0.0158	0.0235	0.0182	0.0036	0.1557	0.004	0.0055	0.0625	0.0028	0.1046	0.144	0.0271	0.0043	0.1174	0.0183	0.0053	0.0033	0.0043	0.0018	0.0323	0.0233	0.035	0.0703	0.0143	0.0951	0.0027
6	rs13202453	19858176	0.92	0.472297109457422	0.86	0.450156947394433	0.00202735670002483	0.0315068144255003	0.0158	0.0236	0.0182	0.0037	0.1557	0.004	0.0054	0.0625	0.0028	0.1045	0.1442	0.0271	0.0043	0.1174	0.0183	0.0053	0.0033	0.0043	0.0018	0.0323	0.0234	0.035	0.0706	0.0143	0.0948	0.0027
6	rs4618518	19860298	0.92	0.472297109457422	0.86	0.450156947394433	0.00185739747527391	0.0243168076490955	0.0158	0.0236	0.0182	0.0037	0.1557	0.0041	0.0054	0.0625	0.0028	0.1044	0.1442	0.0272	0.0043	0.1174	0.0183	0.0053	0.0033	0.0043	0.0018	0.0323	0.0234	0.035	0.0707	0.0143	0.0947	0.0027
6	rs1011119	19864165	0.92	0.472297109457422	0.86	0.450156947394433	0.00180966451578863	0.0228908869856436	0.0158	0.0236	0.0182	0.0037	0.1557	0.004	0.0054	0.0625	0.0027	0.1045	0.1443	0.0272	0.0043	0.1174	0.0183	0.0053	0.0033	0.0043	0.0018	0.0323	0.0234	0.0351	0.0707	0.0143	0.0947	0.0027
6	rs77694980	19867244	0.92	0.472297109457422	0.86	0.450156947394433	0.00197177461021517	0.02775595903243	0.0158	0.0236	0.0181	0.0036	0.1557	0.004	0.0054	0.0625	0.0027	0.1047	0.1443	0.0272	0.0042	0.1174	0.0183	0.0053	0.0033	0.0042	0.0018	0.0322	0.0234	0.0351	0.0707	0.0143	0.0947	0.0027
6	rs34407656	19869396	0.92	0.472297109457422	0.86	0.450156947394433	0.00201407973689962	0.0270140923458692	0.0157	0.0237	0.018	0.0036	0.1555	0.004	0.0054	0.0623	0.0027	0.105	0.1443	0.0273	0.0043	0.1175	0.0185	0.0053	0.0033	0.0042	0.0017	0.0321	0.0234	0.035	0.0706	0.0142	0.0949	0.0027
6	rs62404200	19873870	0.92	0.472297109457422	0.86	0.450156947394433	0.00214076435527979	0.0281774060916844	0.0157	0.0237	0.018	0.0036	0.1555	0.004	0.0054	0.0623	0.0026	0.1052	0.1443	0.0273	0.0042	0.1174	0.0185	0.0053	0.0033	0.0042	0.0017	0.0321	0.0234	0.0351	0.0705	0.0142	0.095	0.0027
6	rs11758945	19883664	0.92	0.472297109457422	0.85	0.498060230126391	0.00260102985489388	0.0255588208873387	0.0157	0.0238	0.018	0.0036	0.1558	0.004	0.0054	0.0619	0.0025	0.1055	0.1444	0.0274	0.0042	0.1173	0.0187	0.0053	0.0033	0.0041	0.0016	0.0318	0.0233	0.0349	0.0706	0.0141	0.0957	0.0026
6	rs76689511	19887256	0.92	0.472297109457422	0.85	0.498060230126391	0.00257583256590934	0.0295556098826515	0.0157	0.0238	0.018	0.0036	0.1558	0.004	0.0054	0.0618	0.0024	0.1056	0.1443	0.0274	0.0041	0.1173	0.0187	0.0053	0.0033	0.004	0.0016	0.0318	0.0233	0.0349	0.0706	0.0141	0.0958	0.0026
6	rs34504929	19891315	0.92	0.472297109457422	0.83	0.603719568470427	0.00231792452599371	0.0265095516250392	0.0157	0.0238	0.0178	0.0037	0.1564	0.004	0.0054	0.0616	0.0022	0.1062	0.1443	0.0275	0.004	0.1172	0.0187	0.0053	0.0033	0.0038	0.0015	0.0312	0.0232	0.0348	0.0708	0.0141	0.0963	0.0024
6	rs10946345	19893852	0.93	0.429746626914861	0.82	0.661616834019215	0.00345795416833544	0.0295075739799362	0.0157	0.024	0.0176	0.0036	0.1577	0.0038	0.0053	0.0616	0.0018	0.1079	0.1446	0.0274	0.0036	0.1163	0.0184	0.0053	0.0034	0.0033	0.0012	0.0303	0.023	0.0349	0.0706	0.014	0.0979	0.0022
6	rs7749879	19905168	0.93	0.429746626914861	0.8	0.78786632127418	0.00334167259435174	0.0256936337481979	0.0157	0.024	0.0175	0.0036	0.1578	0.0038	0.0053	0.0616	0.0017	0.1082	0.1446	0.0274	0.0035	0.1163	0.0184	0.0053	0.0034	0.0032	0.0012	0.0302	0.0229	0.0349	0.0707	0.0139	0.0981	0.0021
6	rs1931771	19906567	0.92	0.472297109457422	0.8	0.78786632127418	0.000751385508287892	0.0178296231848064	0.0161	0.0244	0.0179	0.0036	0.1562	0.0038	0.0053	0.0607	0.0016	0.1077	0.1403	0.0277	0.0036	0.1185	0.0185	0.0054	0.0038	0.0029	0.001	0.0306	0.0233	0.0349	0.0717	0.0156	0.0979	0.0021
6	rs77793250	19912331	0.92	0.472297109457422	0.79	0.8563340912432	0.000951855536177291	0.0225514194646448	0.016	0.0244	0.0177	0.0037	0.1565	0.0037	0.0052	0.0607	0.0015	0.1083	0.1405	0.0277	0.0034	0.1183	0.0184	0.0054	0.0038	0.0028	0.001	0.0304	0.0231	0.0348	0.0717	0.0155	0.0984	0.002
6	rs9350196	19923212	0.92	0.472297109457422	0.79	0.8563340912432	0.000884408824809989	0.0230615318717745	0.0159	0.0244	0.0178	0.0037	0.1566	0.0038	0.0053	0.0607	0.0015	0.1083	0.1405	0.0277	0.0034	0.1182	0.0184	0.0054	0.0038	0.0028	0.001	0.0304	0.0231	0.0348	0.0717	0.0155	0.0985	0.0019
6	rs1202297	19928775	0.92	0.472297109457422	0.79	0.8563340912432	0.000976071511428695	0.0240109040340978	0.0159	0.0244	0.0177	0.0036	0.1566	0.0037	0.0053	0.0607	0.0015	0.1085	0.1405	0.0278	0.0034	0.1182	0.0184	0.0054	0.0038	0.0027	0.001	0.0304	0.023	0.035	0.0717	0.0155	0.0985	0.0019
6	rs1202296	19929121	0.92	0.472297109457422	0.79	0.8563340912432	0.00095746124247545	0.0235339310116853	0.0159	0.0244	0.0177	0.0037	0.1566	0.0038	0.0053	0.0608	0.0015	0.1086	0.1405	0.0277	0.0034	0.1182	0.0183	0.0054	0.0039	0.0027	0.001	0.0304	0.023	0.035	0.0717	0.0155	0.0985	0.0019
6	rs114224505	19930830	0.92	0.472297109457422	0.79	0.8563340912432	0.00108426578079562	0.0361594049063466	0.0159	0.0244	0.0177	0.0036	0.1566	0.0038	0.0052	0.0607	0.0015	0.1086	0.1405	0.0278	0.0034	0.1182	0.0183	0.0054	0.0039	0.0027	0.001	0.0304	0.023	0.0349	0.0717	0.0155	0.0986	0.002
6	rs6899869	19933273	0.92	0.472297109457422	0.79	0.8563340912432	0.00116014793426182	0.0402678246936832	0.0159	0.0244	0.0176	0.0036	0.1566	0.0038	0.0051	0.0608	0.0015	0.1087	0.1405	0.0278	0.0033	0.1181	0.0184	0.0054	0.0039	0.0027	0.001	0.0304	0.0229	0.0349	0.0716	0.0154	0.0986	0.002
6	rs2744358	19942797	0.92	0.472297109457422	0.79	0.8563340912432	0.00208873646875651	0.0608033889332652	0.0159	0.0244	0.0176	0.0036	0.1568	0.0038	0.0052	0.0608	0.0015	0.1089	0.1405	0.0279	0.0033	0.1179	0.0183	0.0054	0.0039	0.0027	9e-04	0.0303	0.0229	0.0348	0.0716	0.0154	0.0988	0.0019
6	rs77102136	19965722	0.92	0.472297109457422	0.78	0.928434583535755	0.00236944847121556	0.049375805486924	0.0159	0.0244	0.0175	0.0036	0.157	0.0039	0.0052	0.0607	0.0015	0.1091	0.1406	0.0279	0.0032	0.1176	0.0183	0.0054	0.004	0.0027	9e-04	0.0302	0.0228	0.0346	0.0716	0.0153	0.0991	0.0019
6	rs16883019	19969638	0.92	0.472297109457422	0.78	0.928434583535755	0.00249965988013858	0.0433073947657033	0.0159	0.0244	0.0175	0.0036	0.157	0.0039	0.0052	0.0607	0.0014	0.1091	0.1406	0.028	0.0032	0.1176	0.0183	0.0054	0.004	0.0027	9e-04	0.0302	0.0228	0.0346	0.0715	0.0153	0.0992	0.0019
6	rs1931788	19972602	0.92	0.472297109457422	0.78	0.928434583535755	0.00237616312200186	0.0430218046720096	0.0159	0.0244	0.0175	0.0036	0.1571	0.0039	0.0053	0.0607	0.0014	0.1092	0.1406	0.028	0.0032	0.1176	0.0183	0.0055	0.004	0.0027	9e-04	0.0302	0.0227	0.0345	0.0715	0.0153	0.0993	0.0019
6	rs187132332	19977207	0.93	0.429746626914861	0.78	0.928434583535755	0.0281198255987807	0.118580322134213	0.0152	0.0248	0.0165	0.0035	0.159	0.005	0.0063	0.0598	0.001	0.1125	0.1405	0.0292	0.002	0.1172	0.0174	0.0057	0.0049	0.0019	8e-04	0.0292	0.0218	0.0304	0.0719	0.0143	0.1022	0.0016
6	rs76190010	19978200	0.93	0.429746626914861	0.78	0.928434583535755	0.0280647557568013	0.132394466207228	0.0152	0.0248	0.0165	0.0034	0.159	0.0051	0.0064	0.0597	0.001	0.1126	0.1404	0.0293	0.002	0.1172	0.0174	0.0057	0.0049	0.0019	8e-04	0.0292	0.0218	0.0304	0.0719	0.0143	0.1023	0.0016
6	rs72837754	19979602	0.93	0.429746626914861	0.78	0.928434583535755	0.0160148417541148	0.131762517932538	0.0152	0.0248	0.0164	0.0034	0.1591	0.0051	0.0064	0.0597	0.001	0.1127	0.1404	0.0294	0.002	0.117	0.0174	0.0058	0.005	0.0019	8e-04	0.0291	0.0218	0.0304	0.0719	0.0143	0.1024	0.0016
6	rs76069627	19983114	0.93	0.429746626914861	0.78	0.928434583535755	0.0135234278877453	0.128351514075649	0.0152	0.0248	0.0165	0.0035	0.1592	0.0051	0.0064	0.0597	0.001	0.1127	0.1403	0.0295	0.002	0.117	0.0173	0.0058	0.005	0.0019	8e-04	0.0291	0.0218	0.0304	0.0719	0.0143	0.1025	0.0016
6	rs72841030	19988704	0.93	0.429746626914861	0.78	0.928434583535755	0.00938024398219803	0.107930529708158	0.0152	0.0247	0.0165	0.0035	0.1593	0.0051	0.0064	0.0596	0.001	0.1128	0.1403	0.0295	0.002	0.117	0.0174	0.0058	0.005	0.0019	8e-04	0.0291	0.0219	0.0304	0.0719	0.0143	0.1025	0.0016
6	rs965037	19990972	0.93	0.429746626914861	0.78	0.928434583535755	0.00757260090238471	0.0807596632599338	0.0152	0.0247	0.0165	0.0035	0.1593	0.0051	0.0064	0.0596	0.001	0.1128	0.1403	0.0295	0.002	0.117	0.0174	0.0058	0.005	0.0019	8e-04	0.0291	0.0219	0.0304	0.0719	0.0143	0.1025	0.0016
6	rs79297189	19992691	0.93	0.429746626914861	0.78	0.928434583535755	0.00756842424136445	0.0727964518298534	0.0152	0.0247	0.0165	0.0035	0.1593	0.0051	0.0064	0.0596	0.001	0.1128	0.1403	0.0296	0.002	0.117	0.0174	0.0058	0.005	0.0019	8e-04	0.0291	0.0219	0.0304	0.0719	0.0143	0.1024	0.0016
6	rs74591073	19993751	0.93	0.429746626914861	0.78	0.928434583535755	0.00769449481374984	0.0774311560206169	0.0152	0.0247	0.0165	0.0035	0.1593	0.0051	0.0064	0.0596	0.001	0.1128	0.1403	0.0296	0.002	0.1169	0.0174	0.0058	0.005	0.0019	8e-04	0.0291	0.022	0.0304	0.0718	0.0143	0.1024	0.0016
6	rs75082619	19996020	0.93	0.429746626914861	0.78	0.928434583535755	0.00796881927565116	0.0947108498544757	0.0152	0.0247	0.0165	0.0035	0.1593	0.0051	0.0064	0.0596	0.001	0.1128	0.1404	0.0296	0.0019	0.117	0.0174	0.0058	0.005	0.0019	8e-04	0.0291	0.022	0.0304	0.0718	0.0143	0.1024	0.0015
6	rs73380643	19996377	0.93	0.429746626914861	0.78	0.928434583535755	0.00798185932600306	0.0939963386278548	0.0152	0.0247	0.0165	0.0035	0.1593	0.0051	0.0064	0.0596	0.001	0.1128	0.1404	0.0296	0.0019	0.117	0.0174	0.0058	0.005	0.0019	8e-04	0.0291	0.022	0.0304	0.0718	0.0143	0.1024	0.0015
6	rs9366325	20003304	0.93	0.429746626914861	0.78	0.928434583535755	0.00847136785864087	0.0909249139739374	0.0152	0.0247	0.0165	0.0035	0.1593	0.0051	0.0064	0.0595	0.001	0.1129	0.1404	0.0296	0.0019	0.117	0.0174	0.0058	0.005	0.0019	8e-04	0.029	0.022	0.0303	0.0718	0.0143	0.1023	0.0015
6	rs115292823	20003785	0.93	0.429746626914861	0.78	0.928434583535755	0.0115899737759113	0.130861674616815	0.0152	0.0247	0.0165	0.0035	0.1593	0.0052	0.0065	0.0595	0.001	0.1129	0.1403	0.0296	0.0019	0.1171	0.0174	0.0058	0.005	0.0019	8e-04	0.029	0.022	0.0303	0.0718	0.0142	0.1023	0.0015
6	rs17561468	20005664	0.93	0.429746626914861	0.77	1.00421642385407	0.0103825013040867	0.0845243513721715	0.0151	0.0246	0.0164	0.0037	0.1593	0.0055	0.0067	0.0592	0.001	0.1131	0.1397	0.0298	0.0019	0.1179	0.0174	0.0059	0.0052	0.0017	8e-04	0.029	0.0219	0.0301	0.072	0.014	0.1015	0.0016
6	rs76648182	20007570	0.93	0.429746626914861	0.77	1.00421642385407	0.0128748940009518	0.0682804632597533	0.015	0.0246	0.0164	0.0038	0.1596	0.0057	0.0069	0.0589	0.001	0.1131	0.1393	0.0299	0.0018	0.1185	0.0173	0.006	0.0052	0.0016	9e-04	0.029	0.022	0.0301	0.0721	0.0138	0.1009	0.0016
6	rs116588059	20009085	0.93	0.429746626914861	0.77	1.00421642385407	0.0153146214697744	0.0673778871803272	0.0149	0.0247	0.0164	0.0039	0.1598	0.0058	0.007	0.0588	0.001	0.1129	0.1393	0.03	0.0017	0.119	0.0172	0.0061	0.0052	0.0015	9e-04	0.029	0.0221	0.0301	0.0723	0.0136	0.1003	0.0016
6	rs35484089	20012160	0.93	0.429746626914861	0.77	1.00421642385407	0.019329310873864	0.0996906297800724	0.0148	0.0247	0.0165	0.004	0.16	0.006	0.0072	0.0586	0.001	0.1125	0.1392	0.0302	0.0016	0.1196	0.0171	0.0062	0.0052	0.0014	9e-04	0.0289	0.0222	0.03	0.0724	0.0133	0.0996	0.0016
6	rs480696	20014225	0.93	0.429746626914861	0.77	1.00421642385407	0.0177136475338508	0.104934992509579	0.0148	0.0247	0.0165	0.0041	0.16	0.0061	0.0072	0.0586	0.001	0.1125	0.1391	0.0302	0.0016	0.1198	0.0171	0.0062	0.0052	0.0014	9e-04	0.029	0.0222	0.03	0.0725	0.0133	0.0995	0.0016
6	rs641585	20015683	0.93	0.429746626914861	0.77	1.00421642385407	0.0160589149205456	0.0847524294993647	0.0148	0.0247	0.0165	0.0041	0.16	0.0061	0.0072	0.0585	0.001	0.1125	0.1391	0.0302	0.0016	0.1199	0.0171	0.0062	0.0052	0.0014	9e-04	0.029	0.0222	0.03	0.0726	0.0133	0.0995	0.0016
6	rs622890	20017642	0.93	0.429746626914861	0.77	1.00421642385407	0.0164371492113173	0.0852093269808198	0.0148	0.0247	0.0165	0.0041	0.16	0.0061	0.0072	0.0585	0.001	0.1125	0.1391	0.0302	0.0016	0.1199	0.0171	0.0062	0.0052	0.0014	9e-04	0.029	0.0222	0.03	0.0726	0.0132	0.0994	0.0016
6	rs62404765	20024021	0.93	0.429746626914861	0.77	1.00421642385407	0.0185576239616641	0.104108688783079	0.0149	0.0247	0.0165	0.0041	0.16	0.0061	0.0073	0.0585	0.001	0.1125	0.139	0.0303	0.0016	0.1198	0.017	0.0062	0.0052	0.0015	0.001	0.029	0.0222	0.03	0.0726	0.0133	0.0993	0.0016
6	rs78158615	20033391	0.93	0.429746626914861	0.77	1.00421642385407	0.0190362020262704	0.129694001351637	0.0148	0.0247	0.0164	0.0042	0.1599	0.0062	0.0074	0.0584	0.0011	0.1126	0.1387	0.0304	0.0017	0.12	0.0167	0.0062	0.0053	0.0015	0.001	0.029	0.0224	0.0298	0.0725	0.0133	0.099	0.0016
6	rs76979774	20036142	0.93	0.429746626914861	0.77	1.00421642385407	0.0190278753300174	0.11823365136676	0.0148	0.0247	0.0164	0.0042	0.1598	0.0062	0.0075	0.0584	0.0011	0.1126	0.1387	0.0305	0.0017	0.12	0.0167	0.0062	0.0053	0.0015	0.001	0.029	0.0224	0.0298	0.0725	0.0133	0.099	0.0016
6	rs17562088	20041024	0.93	0.429746626914861	0.76	1.08372498247965	0.0187628190080955	0.104438906794529	0.0147	0.0248	0.0164	0.0042	0.1598	0.0063	0.0076	0.0583	0.0011	0.1127	0.1387	0.0305	0.0017	0.12	0.0166	0.0062	0.0053	0.0015	0.0011	0.0291	0.0224	0.0298	0.0724	0.0133	0.0989	0.0016
6	rs72841077	20042320	0.93	0.429746626914861	0.76	1.08372498247965	0.0193545863245637	0.102627730579959	0.0147	0.0248	0.0164	0.0043	0.1598	0.0063	0.0076	0.0583	0.0011	0.1128	0.1387	0.0305	0.0017	0.1199	0.0166	0.0062	0.0053	0.0015	0.0011	0.0291	0.0225	0.0298	0.0724	0.0133	0.0989	0.0016
6	rs78663358	20042852	0.93	0.429746626914861	0.76	1.08372498247965	0.0192620270568902	0.102299748141799	0.0147	0.0248	0.0164	0.0043	0.1598	0.0063	0.0076	0.0583	0.0011	0.1128	0.1387	0.0305	0.0017	0.1199	0.0165	0.0062	0.0053	0.0015	0.0011	0.0291	0.0225	0.0298	0.0724	0.0133	0.0989	0.0016
6	rs594259	20044587	0.93	0.429746626914861	0.76	1.08372498247965	0.0188040556275518	0.104604167606527	0.0147	0.0248	0.0164	0.0043	0.1598	0.0063	0.0077	0.0583	0.0011	0.1128	0.1388	0.0305	0.0017	0.1199	0.0165	0.0062	0.0053	0.0015	0.0011	0.0291	0.0225	0.0298	0.0724	0.0133	0.0988	0.0016
6	rs582469	20044954	0.93	0.429746626914861	0.76	1.08372498247965	0.0197366084356758	0.111635612519984	0.0147	0.0248	0.0164	0.0043	0.1597	0.0063	0.0077	0.0583	0.0011	0.1129	0.1388	0.0305	0.0017	0.1199	0.0165	0.0062	0.0054	0.0015	0.0011	0.0291	0.0225	0.0298	0.0724	0.0133	0.0988	0.0016
6	rs9350206	20050161	0.93	0.429746626914861	0.76	1.08372498247965	0.014555039324482	0.110958399926122	0.0144	0.0249	0.0164	0.0043	0.1595	0.0065	0.0079	0.0576	0.0011	0.1136	0.1381	0.0305	0.0019	0.1207	0.0163	0.0063	0.0055	0.0019	0.0013	0.0296	0.0225	0.0298	0.0715	0.0136	0.0976	0.0018
6	rs72841082	20050634	0.93	0.429746626914861	0.76	1.08372498247965	0.0145208787972233	0.113165088611038	0.0144	0.0249	0.0164	0.0043	0.1594	0.0065	0.0079	0.0576	0.0011	0.1137	0.1382	0.0305	0.0019	0.1207	0.0163	0.0063	0.0055	0.0019	0.0013	0.0296	0.0224	0.0298	0.0715	0.0136	0.0976	0.0018
6	rs2484058	20053560	0.93	0.429746626914861	0.76	1.08372498247965	0.0145345358745513	0.130052872449655	0.0143	0.0249	0.0165	0.0044	0.1594	0.0065	0.0079	0.0575	0.0011	0.1138	0.1381	0.0305	0.0019	0.1208	0.0164	0.0063	0.0056	0.002	0.0013	0.0295	0.0225	0.0298	0.0715	0.0137	0.0974	0.0018
6	rs667203	20066608	0.93	0.429746626914861	0.76	1.08372498247965	0.0180237776554531	0.145357852045729	0.0141	0.0252	0.0164	0.0045	0.159	0.0066	0.008	0.0561	0.0012	0.1131	0.1379	0.031	0.0021	0.1218	0.0166	0.0064	0.0057	0.0022	0.0015	0.0297	0.0227	0.0307	0.0703	0.0142	0.0964	0.0018
6	rs115422229	20068671	0.93	0.429746626914861	0.77	1.00421642385407	0.0192452327614783	0.149492642432716	0.0141	0.0252	0.0163	0.0045	0.1589	0.0066	0.008	0.056	0.0012	0.1133	0.1379	0.0311	0.0021	0.1217	0.0166	0.0064	0.0057	0.0022	0.0015	0.0297	0.0226	0.0307	0.0702	0.0142	0.0963	0.0018
6	rs34603978	20084107	0.93	0.429746626914861	0.78	0.928434583535755	0.0199081422319804	0.151480743441866	0.0141	0.0251	0.0163	0.0046	0.1588	0.0066	0.0081	0.0555	0.0012	0.1139	0.1382	0.0312	0.0022	0.1214	0.0168	0.0064	0.0058	0.0022	0.0016	0.0296	0.0224	0.0307	0.07	0.0143	0.0962	0.0018
6	rs2457346	20089434	0.93	0.429746626914861	0.78	0.928434583535755	0.0203329702991964	0.138407328021447	0.014	0.025	0.0163	0.0046	0.1589	0.0066	0.0081	0.0552	0.0012	0.1137	0.1384	0.0313	0.0022	0.1214	0.0168	0.0065	0.0058	0.0023	0.0016	0.0297	0.0223	0.0309	0.0699	0.0143	0.0961	0.0018
6	rs2472764	20090000	0.93	0.429746626914861	0.78	0.928434583535755	0.0202109264830421	0.128887886765328	0.014	0.025	0.0163	0.0046	0.1588	0.0066	0.0081	0.0552	0.0012	0.1136	0.1385	0.0313	0.0022	0.1214	0.0168	0.0065	0.0059	0.0023	0.0017	0.0297	0.0223	0.0309	0.07	0.0143	0.0961	0.0018
6	rs2472760	20093810	0.93	0.429746626914861	0.78	0.928434583535755	0.0276378298527474	0.16722706395609	0.0139	0.025	0.0161	0.0046	0.1586	0.0066	0.0082	0.0545	0.0012	0.1133	0.139	0.0315	0.0022	0.1212	0.0168	0.0065	0.006	0.0023	0.0016	0.0297	0.0224	0.0313	0.0697	0.0143	0.0961	0.0018
6	rs74741369	20095204	0.93	0.429746626914861	0.78	0.928434583535755	0.0271079891659348	0.163214604267498	0.0139	0.025	0.0161	0.0047	0.1586	0.0067	0.0082	0.0544	0.0012	0.1132	0.1391	0.0315	0.0022	0.1211	0.0168	0.0066	0.006	0.0023	0.0016	0.0297	0.0225	0.0314	0.0697	0.0144	0.0962	0.0018
6	rs9348410	20097963	0.93	0.429746626914861	0.78	0.928434583535755	0.027594304515422	0.190046572713624	0.0139	0.025	0.0161	0.0047	0.1584	0.0067	0.0083	0.0543	0.0012	0.113	0.1392	0.0316	0.0022	0.1209	0.0168	0.0066	0.006	0.0023	0.0017	0.0297	0.0225	0.0315	0.0695	0.0146	0.0962	0.0018
6	rs2235144	20099913	0.93	0.429746626914861	0.78	0.928434583535755	0.0404656690959729	0.309221134621702	0.0138	0.025	0.0161	0.0048	0.1584	0.0068	0.0083	0.0541	0.0012	0.113	0.1391	0.0316	0.0022	0.1209	0.0168	0.0067	0.0061	0.0023	0.0017	0.0297	0.0225	0.0315	0.0695	0.0147	0.0961	0.0018
6	rs45596536	20109956	0.93	0.429746626914861	0.78	0.928434583535755	0.0418455626024826	0.319833359672414	0.0134	0.0248	0.0162	0.0054	0.1586	0.0071	0.0086	0.0525	0.0012	0.113	0.1367	0.0322	0.0025	0.1204	0.0171	0.0069	0.0071	0.0024	0.0016	0.0301	0.0232	0.0318	0.0688	0.0152	0.096	0.0017
6	rs77627773	20110043	0.93	0.429746626914861	0.78	0.928434583535755	0.0405367558895798	0.347562457504196	0.0134	0.0247	0.0162	0.0055	0.1586	0.0071	0.0087	0.0524	0.0012	0.113	0.1365	0.0322	0.0025	0.1203	0.0172	0.0069	0.0072	0.0024	0.0016	0.0301	0.0232	0.0318	0.0688	0.0152	0.096	0.0017
6	rs114631523	20115512	0.92	0.472297109457422	0.78	0.928434583535755	0.0538155684893048	0.685888859999502	0.0128	0.0242	0.0166	0.0059	0.1586	0.0075	0.0091	0.0514	0.0012	0.1138	0.1334	0.0318	0.0027	0.12	0.0175	0.0071	0.0082	0.0025	0.0016	0.0305	0.0243	0.0318	0.0683	0.0158	0.0959	0.0016
6	rs76188572	20115611	0.92	0.472297109457422	0.78	0.928434583535755	0.0501115570959364	0.632700104206005	0.0128	0.0243	0.0166	0.0059	0.1585	0.0075	0.0092	0.0514	0.0012	0.1138	0.1333	0.0318	0.0028	0.12	0.0175	0.0071	0.0083	0.0027	0.0016	0.0306	0.0242	0.0319	0.0683	0.0159	0.0954	0.0017
6	rs13191158	20116178	0.92	0.472297109457422	0.78	0.928434583535755	0.0404088613797973	0.56452084689308	0.0129	0.0243	0.0167	0.0059	0.1585	0.0075	0.0092	0.0513	0.0012	0.1137	0.1332	0.0318	0.0028	0.12	0.0175	0.0071	0.0083	0.0027	0.0016	0.0306	0.0242	0.0319	0.0684	0.0159	0.0954	0.0018
6	rs9358302	20117431	0.92	0.472297109457422	0.78	0.928434583535755	0.0368462788752607	0.587087557503533	0.0128	0.0243	0.0168	0.0059	0.1584	0.0075	0.0092	0.0513	0.0012	0.1136	0.1332	0.0318	0.0029	0.1198	0.0176	0.0071	0.0083	0.0027	0.0016	0.0306	0.0242	0.0319	0.0683	0.016	0.0953	0.0018
6	rs13212395	20120980	0.92	0.472297109457422	0.78	0.928434583535755	0.0387714033826267	0.593226962376252	0.0128	0.0243	0.0169	0.0059	0.1584	0.0076	0.0092	0.0513	0.0012	0.1136	0.1331	0.0319	0.0029	0.1198	0.0176	0.0071	0.0083	0.0027	0.0016	0.0306	0.0242	0.0319	0.0684	0.016	0.0953	0.0018
6	rs71560117	20126405	0.92	0.472297109457422	0.78	0.928434583535755	0.0437650731871137	0.567771912142077	0.0127	0.0244	0.0172	0.006	0.1582	0.0077	0.0092	0.0511	0.0012	0.1137	0.1319	0.0324	0.003	0.1198	0.0176	0.007	0.0083	0.0026	0.0015	0.0308	0.0243	0.0321	0.0686	0.0161	0.0951	0.0019
6	rs72842619	20126496	0.92	0.472297109457422	0.78	0.928434583535755	0.0385785846767835	0.595372209654372	0.0127	0.0243	0.0173	0.006	0.1581	0.0078	0.0092	0.0509	0.0012	0.1136	0.1317	0.0324	0.003	0.1196	0.0176	0.0071	0.0083	0.0026	0.0015	0.0308	0.0243	0.0322	0.0686	0.0166	0.0951	0.0019
6	rs77837628	20128852	0.92	0.472297109457422	0.78	0.928434583535755	0.0485827232427904	0.534632873446045	0.0126	0.0242	0.0174	0.0061	0.1581	0.0078	0.0092	0.0507	0.0013	0.1136	0.131	0.0325	0.003	0.1196	0.0178	0.007	0.0082	0.0026	0.0015	0.0308	0.0244	0.0324	0.0687	0.0166	0.0951	0.0019
6	rs1334308	20129410	0.92	0.472297109457422	0.79	0.8563340912432	0.0474490880457591	0.522957750860194	0.0126	0.0242	0.0174	0.0061	0.1582	0.0077	0.0092	0.0507	0.0013	0.1136	0.1309	0.0324	0.003	0.1196	0.018	0.007	0.0082	0.0026	0.0014	0.0309	0.0245	0.0324	0.0687	0.0166	0.095	0.0019
6	rs843318	20135427	0.92	0.472297109457422	0.79	0.8563340912432	0.0460380203226116	0.546091549888461	0.0126	0.0243	0.0175	0.0061	0.1581	0.0077	0.0092	0.0506	0.0013	0.1136	0.1305	0.0326	0.003	0.1197	0.0181	0.0069	0.0083	0.0026	0.0014	0.031	0.0246	0.0325	0.0688	0.0166	0.095	0.002
6	rs843319	20135825	0.92	0.472297109457422	0.79	0.8563340912432	0.0454355093937744	0.547633252704308	0.0126	0.0243	0.0175	0.006	0.158	0.0077	0.0092	0.0506	0.0013	0.1136	0.1305	0.0326	0.003	0.1198	0.018	0.0069	0.0083	0.0026	0.0013	0.031	0.0245	0.0326	0.0688	0.0167	0.0948	0.0019
6	rs843321	20136950	0.92	0.472297109457422	0.79	0.8563340912432	0.0493268817316813	0.625307655947901	0.0126	0.0243	0.0175	0.006	0.158	0.0077	0.0092	0.0506	0.0013	0.1136	0.1305	0.0326	0.003	0.1198	0.018	0.0069	0.0083	0.0025	0.0013	0.031	0.0245	0.0326	0.0687	0.0167	0.0948	0.0019
6	rs9348413	20142972	0.92	0.472297109457422	0.79	0.8563340912432	0.0659535290791429	0.51493422289676	0.0125	0.0242	0.0173	0.006	0.1579	0.0077	0.0092	0.0505	0.0013	0.1135	0.1298	0.0327	0.0031	0.1201	0.0181	0.0069	0.0083	0.0025	0.0013	0.0311	0.0247	0.0334	0.0685	0.0167	0.0948	0.0019
6	rs114057409	20143615	0.92	0.472297109457422	0.79	0.8563340912432	0.0682075234261823	0.535748135494498	0.0125	0.0242	0.0173	0.006	0.1579	0.0078	0.0092	0.0505	0.0013	0.1135	0.1297	0.0328	0.0031	0.1201	0.0181	0.0069	0.0083	0.0025	0.0013	0.0311	0.0247	0.0335	0.0684	0.0167	0.0949	0.0019
6	rs2148943	20146181	0.92	0.472297109457422	0.79	0.8563340912432	0.059504971910661	0.519218779517228	0.0125	0.0242	0.0174	0.0061	0.1577	0.0078	0.0093	0.0506	0.0013	0.1135	0.1293	0.0328	0.0031	0.1202	0.0182	0.007	0.0084	0.0024	0.0013	0.0311	0.0247	0.0337	0.0681	0.0167	0.0949	0.0018
6	rs113994624	20148118	0.91	0.517562282080777	0.79	0.8563340912432	0.0850231694594759	0.553670162121032	0.0124	0.0241	0.0174	0.0061	0.1577	0.0078	0.0093	0.0505	0.0013	0.1135	0.129	0.0329	0.0031	0.1202	0.0183	0.007	0.0084	0.0024	0.0013	0.0312	0.0247	0.0338	0.068	0.0167	0.095	0.0018
6	rs79905609	20150406	0.91	0.517562282080777	0.79	0.8563340912432	0.0914487316433938	0.565368512237746	0.0124	0.0241	0.0174	0.0061	0.1576	0.0079	0.0093	0.0504	0.0013	0.1134	0.1289	0.0329	0.0031	0.1201	0.0183	0.007	0.0084	0.0024	0.0013	0.0312	0.0248	0.0339	0.0679	0.0168	0.095	0.0018
6	rs1202199	20156174	0.91	0.517562282080777	0.8	0.78786632127418	0.0954472673243955	0.619379523743221	0.0124	0.024	0.0175	0.0061	0.1576	0.0079	0.0093	0.0504	0.0013	0.1134	0.1286	0.0329	0.0031	0.1201	0.0184	0.007	0.0084	0.0024	0.0013	0.0312	0.0248	0.034	0.0678	0.0168	0.095	0.0018
6	rs62397915	20160671	0.9	0.565600701999265	0.81	0.722979171095748	0.0375299027480834	0.416649911554731	0.0124	0.0227	0.0191	0.0068	0.1561	0.0084	0.0103	0.0487	0.0014	0.113	0.1219	0.0337	0.0037	0.1186	0.0208	0.0077	0.0085	0.0023	0.0016	0.032	0.026	0.0362	0.0664	0.0183	0.0956	0.0018
6	rs113275316	20161455	0.89	0.616467558766813	0.81	0.722979171095748	0.0422833074268742	0.4399413026723	0.0124	0.0224	0.0193	0.007	0.1557	0.0085	0.0105	0.0483	0.0015	0.1126	0.1202	0.0339	0.0038	0.1186	0.0213	0.0079	0.0086	0.0023	0.0016	0.0322	0.0265	0.0367	0.0658	0.0188	0.0958	0.0018
6	rs59936450	20162878	0.87	0.726891327677376	0.81	0.722979171095748	0.0545777433122823	0.570036199649745	0.0124	0.0217	0.0198	0.0074	0.1551	0.0088	0.0109	0.0476	0.0016	0.112	0.1171	0.0342	0.0041	0.1186	0.0224	0.0083	0.0088	0.0024	0.0018	0.0326	0.0274	0.0371	0.0648	0.0197	0.0955	0.0018
6	rs78638333	20163682	0.87	0.726891327677376	0.81	0.722979171095748	0.0638840744147197	0.56565113623386	0.0124	0.0217	0.0198	0.0076	0.1549	0.0089	0.0109	0.0475	0.0016	0.1121	0.1167	0.0344	0.0041	0.1187	0.0225	0.0083	0.0088	0.0025	0.0018	0.0327	0.0278	0.0371	0.0647	0.0198	0.0953	0.0018
6	rs58848216	20164098	0.87	0.726891327677376	0.81	0.722979171095748	0.0669248384588304	0.550579475658091	0.0124	0.0217	0.0198	0.0076	0.1549	0.0089	0.0109	0.0475	0.0016	0.1123	0.1166	0.0344	0.0041	0.1187	0.0226	0.0083	0.0087	0.0024	0.0018	0.0327	0.0279	0.0371	0.0646	0.0198	0.0951	0.0018
6	rs1999625	20164940	0.87	0.726891327677376	0.81	0.722979171095748	0.0708001542170723	0.524899123539772	0.0124	0.0216	0.0198	0.0077	0.1548	0.0089	0.0109	0.0475	0.0016	0.1124	0.1165	0.0344	0.0041	0.1188	0.0226	0.0083	0.0087	0.0024	0.0018	0.0327	0.028	0.037	0.0646	0.0198	0.095	0.0018
6	rs112184013	20170971	0.87	0.726891327677376	0.81	0.722979171095748	0.0874630302285203	0.580110261356607	0.0123	0.0218	0.02	0.0077	0.1543	0.0089	0.0109	0.0469	0.0016	0.1126	0.116	0.0346	0.0043	0.1194	0.0228	0.0083	0.0087	0.0023	0.0018	0.0326	0.028	0.037	0.0643	0.0201	0.095	0.0019
6	rs9460462	20172781	0.87	0.726891327677376	0.81	0.722979171095748	0.0943257360004696	0.571169164224025	0.0123	0.0218	0.02	0.0077	0.1542	0.0088	0.0109	0.0469	0.0016	0.1127	0.1159	0.0347	0.0044	0.1195	0.0229	0.0083	0.0087	0.0023	0.0018	0.0326	0.028	0.0371	0.0642	0.0202	0.095	0.0019
6	rs77249144	20174416	0.87	0.726891327677376	0.81	0.722979171095748	0.106587063512634	0.564097130552056	0.0124	0.0218	0.0199	0.0078	0.1531	0.0089	0.011	0.0468	0.0016	0.1138	0.1159	0.0348	0.0043	0.1195	0.023	0.0084	0.0087	0.0022	0.0018	0.0326	0.028	0.0371	0.0643	0.0201	0.0949	0.0019
6	rs10946365	20177424	0.87	0.726891327677376	0.81	0.722979171095748	0.107851355232441	0.571877544373897	0.0123	0.0217	0.0199	0.0078	0.1531	0.0088	0.011	0.0468	0.0016	0.1138	0.116	0.0348	0.0044	0.1195	0.0229	0.0083	0.0087	0.0022	0.0017	0.0325	0.0281	0.0372	0.0642	0.0202	0.0949	0.0019
6	rs9460464	20178930	0.86	0.78654304280128	0.81	0.722979171095748	0.141821165986405	0.640258328411151	0.0123	0.0214	0.0198	0.0079	0.1527	0.0089	0.011	0.0468	0.0017	0.1134	0.1157	0.0348	0.0044	0.119	0.023	0.0083	0.0088	0.0021	0.0017	0.0325	0.0282	0.039	0.0638	0.0204	0.0949	0.0019
6	rs9350219	20182669	0.86	0.78654304280128	0.81	0.722979171095748	0.202536019329577	0.671138383438495	0.0124	0.0212	0.0198	0.008	0.1525	0.0089	0.011	0.047	0.0017	0.1131	0.1154	0.0349	0.0045	0.1183	0.0233	0.0083	0.009	0.0021	0.0017	0.0324	0.0282	0.0401	0.0636	0.0204	0.0947	0.002
6	rs72826612	20183921	0.86	0.78654304280128	0.81	0.722979171095748	0.205452298693017	0.657632938791058	0.0125	0.0212	0.0198	0.008	0.1525	0.009	0.011	0.0471	0.0017	0.1131	0.1152	0.035	0.0045	0.1182	0.0233	0.0083	0.009	0.0021	0.0017	0.0323	0.0283	0.04	0.0635	0.0205	0.0947	0.002
6	rs552231	20184735	0.86	0.78654304280128	0.81	0.722979171095748	0.21329052261302	0.653535137165175	0.0125	0.0212	0.0198	0.008	0.1524	0.009	0.011	0.0471	0.0017	0.1132	0.1151	0.035	0.0045	0.1181	0.0233	0.0083	0.0091	0.0021	0.0017	0.0323	0.0284	0.04	0.0635	0.0205	0.0947	0.002
6	rs116132562	20187207	0.86	0.78654304280128	0.81	0.722979171095748	0.207913840398472	0.656022384646358	0.0125	0.0212	0.0198	0.008	0.1524	0.009	0.011	0.0472	0.0017	0.1132	0.1151	0.035	0.0045	0.118	0.0233	0.0083	0.0091	0.0021	0.0017	0.0323	0.0284	0.0399	0.0635	0.0205	0.0948	0.002
6	rs534477	20187933	0.86	0.78654304280128	0.82	0.661616834019215	0.207874006677364	0.654412740542627	0.0125	0.0212	0.0198	0.008	0.1523	0.009	0.011	0.0472	0.0017	0.1132	0.1151	0.035	0.0045	0.118	0.0233	0.0083	0.0091	0.0021	0.0017	0.0323	0.0285	0.04	0.0635	0.0205	0.0948	0.002
6	rs11969094	20191644	0.85	0.849213100564478	0.83	0.603719568470427	0.238226123936976	0.666433708853636	0.0125	0.0209	0.0198	0.0082	0.1514	0.0092	0.0111	0.0478	0.0018	0.1131	0.1135	0.035	0.0047	0.1186	0.023	0.0085	0.0094	0.0022	0.0018	0.0321	0.0289	0.0398	0.063	0.0205	0.0955	0.0021
6	rs9460467	20192373	0.85	0.849213100564478	0.84	0.549223467132668	0.232547499520906	0.666874450479613	0.0125	0.0209	0.0198	0.0082	0.1514	0.0092	0.0111	0.0477	0.0018	0.1132	0.1136	0.035	0.0047	0.1187	0.023	0.0085	0.0094	0.0022	0.0018	0.0321	0.0289	0.0398	0.063	0.0205	0.0954	0.0021
6	rs77337941	20192677	0.85	0.849213100564478	0.84	0.549223467132668	0.231192531671285	0.665699287722865	0.0125	0.0209	0.0198	0.0082	0.1514	0.0092	0.0111	0.0477	0.0018	0.1131	0.1136	0.035	0.0047	0.1187	0.023	0.0085	0.0094	0.0022	0.0018	0.0321	0.0289	0.0398	0.063	0.0205	0.0954	0.0021
6	rs9358309	20196423	0.85	0.849213100564478	0.84	0.549223467132668	0.237496059917024	0.653096437348121	0.0125	0.0209	0.0198	0.0082	0.1513	0.0093	0.0111	0.0479	0.002	0.1131	0.1136	0.0348	0.0048	0.1188	0.023	0.0083	0.0095	0.0022	0.0018	0.0319	0.0289	0.0398	0.0632	0.0205	0.0953	0.0022
6	rs115153800	20197753	0.85	0.849213100564478	0.84	0.549223467132668	0.269405256998828	0.700711474366439	0.0126	0.0207	0.0199	0.0084	0.1501	0.0094	0.011	0.0479	0.0021	0.1125	0.114	0.0351	0.0051	0.1193	0.0229	0.0082	0.0098	0.0023	0.0018	0.0317	0.0294	0.0399	0.0623	0.0209	0.0946	0.0024
6	rs943573	20198845	0.85	0.849213100564478	0.84	0.549223467132668	0.282207238085871	0.689587807970537	0.0127	0.0207	0.0199	0.0083	0.1502	0.0094	0.011	0.0479	0.0021	0.1124	0.114	0.0352	0.0051	0.1193	0.0228	0.0082	0.0098	0.0023	0.0018	0.0317	0.0294	0.04	0.0624	0.0209	0.0945	0.0024
6	rs9465655	20200409	0.85	0.849213100564478	0.84	0.549223467132668	0.293207798357594	0.687367899464906	0.0127	0.0207	0.0199	0.0083	0.1502	0.0094	0.0109	0.0479	0.0022	0.1125	0.114	0.0352	0.0051	0.1193	0.0228	0.0082	0.0098	0.0023	0.0018	0.0317	0.0294	0.0399	0.0624	0.0209	0.0945	0.0024
6	rs10447378	20202690	0.85	0.849213100564478	0.85	0.498060230126391	0.30232634797594	0.687072033934967	0.0126	0.0207	0.0197	0.0084	0.1502	0.0094	0.011	0.0478	0.0022	0.1125	0.1141	0.0352	0.0052	0.1194	0.0229	0.0082	0.0099	0.0023	0.0018	0.0317	0.0295	0.0399	0.0623	0.0209	0.0945	0.0024
6	rs77772065	20202967	0.85	0.849213100564478	0.85	0.498060230126391	0.178555402224082	0.659097866880846	0.0126	0.0207	0.0197	0.0073	0.1503	0.0094	0.0109	0.0478	0.0022	0.1125	0.114	0.0352	0.0052	0.1194	0.023	0.0082	0.0099	0.0023	0.0018	0.0317	0.0294	0.0399	0.0624	0.0209	0.0954	0.0024
6	rs6456303	20203455	0.85	0.849213100564478	0.85	0.498060230126391	0.166493899083021	0.666727529195561	0.0126	0.0207	0.0197	0.0072	0.1503	0.0094	0.0109	0.0478	0.0022	0.1126	0.114	0.0352	0.0052	0.1195	0.023	0.0082	0.0099	0.0023	0.0018	0.0317	0.0294	0.0399	0.0624	0.0209	0.0954	0.0024
6	rs62397950	20204644	0.85	0.849213100564478	0.85	0.498060230126391	0.181601263343001	0.749818405137349	0.0125	0.02	0.02	0.0073	0.1501	0.0096	0.0107	0.0474	0.0025	0.1117	0.1151	0.0352	0.0055	0.1196	0.0236	0.0078	0.01	0.0025	0.0019	0.0311	0.0295	0.0404	0.0617	0.0213	0.0946	0.0025
6	rs4712463	20204711	0.85	0.849213100564478	0.85	0.498060230126391	0.186581439248767	0.753289155642238	0.0125	0.02	0.02	0.0073	0.1501	0.0096	0.0108	0.0475	0.0025	0.1116	0.1152	0.0352	0.0054	0.1197	0.0236	0.0078	0.01	0.0025	0.0019	0.0311	0.0295	0.0404	0.0617	0.0213	0.0946	0.0025
6	rs56883200	20205616	0.85	0.849213100564478	0.85	0.498060230126391	0.205967055755948	0.746803208346867	0.0124	0.0191	0.02	0.0074	0.1503	0.0096	0.0108	0.0472	0.0026	0.111	0.116	0.0349	0.0056	0.1189	0.0231	0.008	0.0101	0.0027	0.002	0.0308	0.0298	0.0403	0.0618	0.0216	0.0957	0.0027
6	rs72826638	20207013	0.84	0.914942008907111	0.85	0.498060230126391	0.244765101765418	0.786966447453464	0.0123	0.0183	0.0196	0.0078	0.1507	0.0098	0.0109	0.0469	0.0028	0.1105	0.1162	0.0352	0.0057	0.1182	0.023	0.0079	0.0102	0.0028	0.0019	0.0302	0.0298	0.0401	0.0627	0.022	0.096	0.0028
6	rs12204103	20208124	0.84	0.914942008907111	0.85	0.498060230126391	0.259349576830839	0.810051771170321	0.0124	0.0177	0.0195	0.008	0.1514	0.0099	0.0109	0.0468	0.0029	0.1102	0.1167	0.0351	0.0057	0.1175	0.0229	0.008	0.0103	0.0029	0.0019	0.03	0.0299	0.0399	0.0626	0.0221	0.0963	0.0029
6	rs1536581	20209344	0.84	0.914942008907111	0.85	0.498060230126391	0.291670496939731	0.824493693327078	0.0124	0.0176	0.0193	0.008	0.1514	0.0099	0.0109	0.0468	0.0029	0.1101	0.1168	0.035	0.0058	0.1174	0.0228	0.008	0.0102	0.0029	0.0019	0.03	0.0299	0.0406	0.0624	0.0221	0.0963	0.0029
6	rs72826644	20210922	0.84	0.914942008907111	0.85	0.498060230126391	0.286751582382704	0.837907647954728	0.0124	0.0177	0.0192	0.008	0.1514	0.0099	0.0109	0.0467	0.0029	0.11	0.1168	0.0352	0.0057	0.1174	0.0227	0.0081	0.0102	0.0029	0.0019	0.0299	0.0298	0.0405	0.0625	0.0221	0.0964	0.0029
6	rs1077920	20212966	0.84	0.914942008907111	0.85	0.498060230126391	0.271709066349844	0.834357033955666	0.0124	0.0177	0.0192	0.008	0.1516	0.0098	0.0109	0.0468	0.0029	0.1099	0.1169	0.0353	0.0057	0.1174	0.0227	0.008	0.0101	0.0029	0.0019	0.0299	0.0297	0.0405	0.0625	0.0221	0.0965	0.0029
6	rs116347616	20213608	0.84	0.914942008907111	0.86	0.450156947394433	0.262059094504562	0.843316773027515	0.0124	0.0176	0.0192	0.008	0.1517	0.0098	0.0109	0.0468	0.0029	0.1099	0.1169	0.0353	0.0057	0.1174	0.0227	0.008	0.0101	0.0029	0.0019	0.0299	0.0298	0.0404	0.0626	0.0221	0.0965	0.0029
6	rs116522907	20226098	0.84	0.914942008907111	0.86	0.450156947394433	0.241851660827709	0.810511850970117	0.0124	0.0175	0.0191	0.008	0.152	0.0099	0.0109	0.0468	0.0029	0.1096	0.1171	0.0352	0.0056	0.1172	0.0226	0.008	0.0101	0.0029	0.0019	0.0297	0.0298	0.0402	0.063	0.022	0.0965	0.0029
6	rs9460470	20231516	0.84	0.914942008907111	0.86	0.450156947394433	0.195964415763113	0.631829350274325	0.0129	0.0165	0.0188	0.0082	0.1539	0.0099	0.0109	0.0471	0.0031	0.1071	0.1193	0.0339	0.0055	0.1152	0.0222	0.0081	0.0098	0.0032	0.002	0.0291	0.0298	0.0395	0.0665	0.0216	0.0968	0.0032
6	rs79735593	20234578	0.84	0.914942008907111	0.86	0.450156947394433	0.17546696658496	0.472863069931297	0.0134	0.0177	0.0192	0.0084	0.1563	0.0098	0.0107	0.0477	0.0033	0.105	0.1194	0.0332	0.0049	0.1126	0.022	0.008	0.0094	0.0035	0.0022	0.0283	0.0303	0.0379	0.0692	0.0214	0.097	0.0034
6	rs6456306	20235814	0.84	0.914942008907111	0.86	0.450156947394433	0.177570990069824	0.459539044897554	0.0137	0.0181	0.0192	0.0084	0.1576	0.0097	0.0106	0.0476	0.0034	0.1043	0.1197	0.033	0.0049	0.1119	0.0218	0.008	0.0092	0.0036	0.0023	0.028	0.0305	0.0372	0.0704	0.0211	0.0965	0.0035
6	rs9295459	20236756	0.84	0.914942008907111	0.86	0.450156947394433	0.128171819998384	0.368852358568281	0.0138	0.0184	0.0188	0.0081	0.1607	0.0094	0.0102	0.0483	0.0033	0.1031	0.1205	0.0326	0.0047	0.1106	0.0214	0.0079	0.009	0.0037	0.0022	0.0275	0.0312	0.0357	0.0725	0.0212	0.096	0.0035
6	rs717209	20237014	0.84	0.914942008907111	0.86	0.450156947394433	0.114703991101206	0.347686629949331	0.0141	0.0184	0.0188	0.008	0.1615	0.0093	0.01	0.0483	0.0032	0.1026	0.1205	0.0327	0.0046	0.1104	0.0213	0.0078	0.009	0.0037	0.0022	0.0275	0.0313	0.0356	0.0726	0.0214	0.0957	0.0035
6	rs6940079	20237388	0.85	0.849213100564478	0.86	0.450156947394433	0.108527618232476	0.3044327667443	0.0142	0.0185	0.0185	0.008	0.1621	0.0092	0.01	0.0482	0.0033	0.1024	0.1214	0.0328	0.0045	0.1105	0.0211	0.0077	0.0088	0.0037	0.0023	0.0274	0.031	0.035	0.0732	0.0213	0.0956	0.0035
6	rs7759722	20238407	0.85	0.849213100564478	0.86	0.450156947394433	0.098836440370932	0.271326131684675	0.0143	0.0186	0.0184	0.0079	0.1627	0.0091	0.0099	0.0485	0.0033	0.102	0.1219	0.0328	0.0043	0.1103	0.0209	0.0077	0.0087	0.0036	0.0023	0.0274	0.0311	0.0348	0.0734	0.0213	0.0957	0.0035
6	rs2039018	20240172	0.85	0.849213100564478	0.87	0.405435896572436	0.0874630302285203	0.221686572135252	0.0145	0.0187	0.0183	0.0077	0.1639	0.009	0.0097	0.049	0.0032	0.1011	0.1227	0.0328	0.0042	0.1098	0.0206	0.0076	0.0086	0.0036	0.0022	0.0273	0.0312	0.0347	0.0737	0.0212	0.0955	0.0035
6	rs2039019	20240272	0.85	0.849213100564478	0.87	0.405435896572436	0.0856523737969685	0.237102350661469	0.0145	0.0187	0.0184	0.0077	0.1638	0.009	0.0097	0.049	0.0032	0.1012	0.1226	0.0328	0.0042	0.1098	0.0206	0.0076	0.0086	0.0036	0.0022	0.0273	0.0313	0.0346	0.0737	0.0212	0.0955	0.0035
6	rs2328391	20250913	0.86	0.78654304280128	0.87	0.405435896572436	0.0341222378757166	0.141820772762153	0.0149	0.019	0.0176	0.0073	0.1672	0.0083	0.0091	0.0502	0.0029	0.0993	0.126	0.0329	0.0038	0.1094	0.0203	0.0074	0.0083	0.0034	0.0021	0.027	0.0308	0.0334	0.0755	0.0214	0.0937	0.0032
6	rs6907726	20258514	0.86	0.78654304280128	0.88	0.363814363818289	0.0133046091359783	0.127815972895983	0.0152	0.0193	0.0166	0.0064	0.1713	0.0072	0.0081	0.0519	0.0026	0.0975	0.131	0.0325	0.0033	0.1104	0.0198	0.0069	0.0076	0.0032	0.0021	0.0267	0.0305	0.0292	0.0789	0.0217	0.0921	0.0028
6	rs9295460	20261048	0.86	0.78654304280128	0.88	0.363814363818289	0.0131074053718245	0.0830101650177702	0.0152	0.0193	0.0166	0.0063	0.1715	0.0072	0.008	0.052	0.0026	0.0974	0.131	0.0325	0.0033	0.1105	0.0198	0.0069	0.0076	0.0032	0.0021	0.0267	0.0305	0.0292	0.079	0.0217	0.0921	0.0028
6	rs74799860	20264528	0.86	0.78654304280128	0.88	0.363814363818289	0.012255862613053	0.0768454116707442	0.0152	0.0193	0.0166	0.0063	0.1716	0.0072	0.008	0.052	0.0026	0.0974	0.131	0.0325	0.0033	0.1104	0.0198	0.0069	0.0076	0.0032	0.002	0.0267	0.0305	0.0291	0.0791	0.0217	0.0921	0.0028
6	rs9366339	20264569	0.86	0.78654304280128	0.88	0.363814363818289	0.012255862613053	0.0766262266642241	0.0152	0.0193	0.0166	0.0063	0.1716	0.0072	0.008	0.052	0.0026	0.0974	0.131	0.0325	0.0033	0.1104	0.0198	0.0069	0.0076	0.0032	0.002	0.0267	0.0305	0.0291	0.0791	0.0217	0.0921	0.0028
6	rs76990301	20271014	0.86	0.78654304280128	0.88	0.363814363818289	0.0121180633606703	0.0555343001299485	0.0152	0.0193	0.0166	0.0063	0.1719	0.0071	0.0079	0.0521	0.0025	0.0974	0.1309	0.0325	0.0033	0.1105	0.0198	0.0069	0.0076	0.0031	0.002	0.0268	0.0303	0.029	0.0793	0.0219	0.0921	0.0027
6	rs6940835	20274662	0.86	0.78654304280128	0.88	0.363814363818289	0.0124495288550924	0.0484702906443168	0.0152	0.0193	0.0166	0.0063	0.172	0.0071	0.0079	0.0522	0.0025	0.0974	0.1309	0.0326	0.0033	0.1106	0.0198	0.0069	0.0075	0.0031	0.002	0.0268	0.0303	0.0289	0.0794	0.0219	0.0921	0.0027
6	rs114366989	20274815	0.86	0.78654304280128	0.88	0.363814363818289	0.0125288555981141	0.0482300619421839	0.0152	0.0193	0.0166	0.0063	0.172	0.0071	0.0079	0.0522	0.0025	0.0974	0.1309	0.0326	0.0033	0.1106	0.0198	0.0069	0.0075	0.0031	0.002	0.0268	0.0303	0.0289	0.0795	0.0219	0.0921	0.0027
6	rs6915472	20277241	0.86	0.78654304280128	0.88	0.363814363818289	0.0129311654567465	0.0437086340941684	0.0152	0.0193	0.0166	0.0063	0.1721	0.0071	0.0079	0.0522	0.0025	0.0974	0.1309	0.0326	0.0033	0.1105	0.0198	0.0069	0.0075	0.0031	0.002	0.0267	0.0303	0.0289	0.0795	0.0219	0.0922	0.0027
6	rs114484515	20278116	0.86	0.78654304280128	0.89	0.325204496311925	0.012906133323583	0.0438810977199951	0.0152	0.0193	0.0166	0.0063	0.1721	0.0071	0.0079	0.0522	0.0025	0.0974	0.1309	0.0326	0.0033	0.1105	0.0198	0.0069	0.0075	0.0031	0.002	0.0267	0.0303	0.0289	0.0795	0.022	0.0922	0.0027
6	rs4712474	20280973	0.86	0.78654304280128	0.89	0.325204496311925	0.0128936308182062	0.0408789553683256	0.0152	0.0193	0.0166	0.0063	0.1721	0.0071	0.0078	0.0522	0.0025	0.0974	0.1309	0.0326	0.0033	0.1105	0.0198	0.0069	0.0075	0.0031	0.002	0.0267	0.0302	0.0289	0.0795	0.022	0.0922	0.0027
6	rs77425641	20288450	0.86	0.78654304280128	0.89	0.325204496311925	0.0123766378930227	0.0406006561308255	0.0152	0.0193	0.0165	0.0062	0.1721	0.0071	0.0078	0.0522	0.0025	0.0974	0.1309	0.0326	0.0033	0.1107	0.0198	0.0069	0.0075	0.0031	0.002	0.0267	0.0302	0.0289	0.0794	0.022	0.0922	0.0026
6	rs115600231	20290963	0.86	0.78654304280128	0.89	0.325204496311925	0.0114635540848363	0.0394411426689033	0.0152	0.0192	0.0165	0.0062	0.1721	0.0071	0.0078	0.0522	0.0024	0.0974	0.131	0.0326	0.0033	0.1109	0.0199	0.0068	0.0075	0.003	0.002	0.0267	0.0302	0.0288	0.0794	0.022	0.0922	0.0026
6	rs6918400	20295707	0.86	0.78654304280128	0.89	0.325204496311925	0.0104944958040965	0.037328074890177	0.0152	0.0192	0.0165	0.0062	0.172	0.007	0.0078	0.0522	0.0023	0.0974	0.1311	0.0326	0.0033	0.1113	0.0199	0.0068	0.0075	0.003	0.002	0.0266	0.0302	0.0288	0.0794	0.0221	0.0921	0.0025
6	rs111628390	20297823	0.87	0.726891327677376	0.89	0.325204496311925	0.00998987391615493	0.0348001270654683	0.0152	0.0192	0.0165	0.0061	0.1721	0.007	0.0078	0.0522	0.0022	0.0974	0.1312	0.0326	0.0033	0.1115	0.0199	0.0068	0.0075	0.003	0.0019	0.0266	0.0302	0.0288	0.0795	0.0221	0.0921	0.0025
6	rs6913619	20303294	0.87	0.726891327677376	0.89	0.325204496311925	0.00955360011912271	0.0326045839394809	0.0152	0.0191	0.0164	0.0061	0.1721	0.007	0.0077	0.0523	0.0021	0.0974	0.1312	0.0327	0.0033	0.1119	0.02	0.0067	0.0074	0.0029	0.0019	0.0265	0.0303	0.0287	0.0795	0.0221	0.0921	0.0024
6	rs116429927	20307040	0.87	0.726891327677376	0.89	0.325204496311925	0.00883681355350604	0.0294595745279191	0.0152	0.0191	0.0163	0.006	0.1721	0.007	0.0077	0.0526	0.0021	0.0974	0.1313	0.0327	0.0033	0.1118	0.02	0.0066	0.0074	0.0029	0.0019	0.0265	0.0303	0.0286	0.0794	0.0221	0.0922	0.0024
6	rs16883665	20312278	0.87	0.726891327677376	0.89	0.325204496311925	0.00888391451690264	0.0289339893107652	0.0153	0.0191	0.0163	0.006	0.1721	0.0069	0.0077	0.0526	0.0021	0.0974	0.1314	0.0327	0.0033	0.1118	0.0201	0.0066	0.0073	0.0029	0.0019	0.0265	0.0304	0.0286	0.0794	0.0221	0.092	0.0024
6	rs72828429	20316420	0.87	0.726891327677376	0.89	0.325204496311925	0.0090982368311809	0.0233616195959469	0.0155	0.019	0.0161	0.0058	0.1727	0.0068	0.0074	0.0526	0.002	0.0977	0.1318	0.033	0.0033	0.1114	0.0206	0.0065	0.007	0.0027	0.0019	0.0266	0.0309	0.0283	0.0791	0.0222	0.0918	0.0023
6	rs76482305	20317875	0.87	0.726891327677376	0.89	0.325204496311925	0.00915604752482897	0.0225937199050502	0.0156	0.019	0.0161	0.0058	0.1728	0.0068	0.0074	0.0525	0.002	0.0977	0.1319	0.033	0.0033	0.1113	0.0207	0.0065	0.007	0.0027	0.0019	0.0266	0.031	0.0283	0.079	0.0223	0.0917	0.0023
6	rs1885090	20318710	0.87	0.726891327677376	0.89	0.325204496311925	0.00915121933480588	0.0215890254334355	0.0156	0.019	0.0161	0.0058	0.1728	0.0067	0.0074	0.0525	0.002	0.0977	0.1319	0.033	0.0033	0.1113	0.0207	0.0065	0.007	0.0027	0.0019	0.0266	0.031	0.0283	0.0791	0.0223	0.0917	0.0023
6	rs6917385	20325205	0.87	0.726891327677376	0.89	0.325204496311925	0.00887919584272505	0.0198044110998332	0.0157	0.019	0.016	0.0057	0.1731	0.0067	0.0073	0.0525	0.0019	0.0979	0.1321	0.033	0.0033	0.1113	0.0209	0.0065	0.0069	0.0026	0.0019	0.0265	0.0311	0.0282	0.079	0.0224	0.0917	0.0022
6	rs75645134	20335438	0.87	0.726891327677376	0.89	0.325204496311925	0.00959856743832963	0.0203641594591037	0.016	0.0189	0.0159	0.0056	0.1732	0.0066	0.0072	0.0526	0.0019	0.0982	0.1325	0.0332	0.0034	0.1101	0.0211	0.0068	0.0068	0.0025	0.0019	0.0264	0.0313	0.0281	0.0787	0.0231	0.0912	0.0022
6	rs116755854	20337626	0.87	0.726891327677376	0.89	0.325204496311925	0.00982072087187328	0.020404430872072	0.016	0.0189	0.0159	0.0056	0.1732	0.0066	0.0072	0.0526	0.0019	0.0982	0.1325	0.0332	0.0034	0.11	0.0211	0.0068	0.0068	0.0025	0.0019	0.0264	0.0313	0.0281	0.0787	0.0232	0.0912	0.0022
6	rs9368181	20339927	0.87	0.726891327677376	0.89	0.325204496311925	0.0103030592925566	0.0201633807425613	0.0161	0.0189	0.0159	0.0056	0.1732	0.0066	0.0072	0.0526	0.0019	0.0982	0.1325	0.0332	0.0034	0.11	0.0212	0.0068	0.0068	0.0025	0.0019	0.0264	0.0313	0.0281	0.0787	0.0231	0.0912	0.0022
6	rs9368183	20350364	0.88	0.670214810425093	0.89	0.325204496311925	0.00996410402915052	0.0205659017724274	0.0162	0.0189	0.016	0.0056	0.1735	0.0066	0.0071	0.0525	0.0018	0.0983	0.1328	0.0332	0.0035	0.1096	0.0212	0.0069	0.0068	0.0025	0.0019	0.0264	0.0312	0.0281	0.0786	0.0232	0.0909	0.0022
6	rs3934204	20357195	0.88	0.670214810425093	0.89	0.325204496311925	0.00947405279142689	0.0206468682382012	0.0162	0.0189	0.016	0.0055	0.1735	0.0065	0.0071	0.0525	0.0018	0.0983	0.133	0.0333	0.0035	0.1096	0.0212	0.0069	0.0068	0.0025	0.0019	0.0264	0.0312	0.0281	0.0786	0.0232	0.0909	0.0022
6	rs16901546	20366580	0.88	0.670214810425093	0.89	0.325204496311925	0.0104090844505257	0.0209722724199734	0.0169	0.0189	0.0161	0.0055	0.1727	0.0064	0.0068	0.0523	0.0017	0.0987	0.1347	0.0339	0.0033	0.1086	0.0209	0.0069	0.0067	0.0024	0.0019	0.0265	0.0312	0.0282	0.0785	0.0234	0.0904	0.0022
6	rs17509429	20368246	0.89	0.616467558766813	0.89	0.325204496311925	0.0193798858047537	0.0142203211230938	0.0181	0.0188	0.0155	0.0049	0.1737	0.0062	0.0052	0.0518	0.0014	0.0978	0.1377	0.034	0.003	0.1068	0.0209	0.0065	0.0063	0.0024	0.0017	0.0269	0.0317	0.0278	0.0785	0.0244	0.0911	0.0023
6	rs10946380	20374040	0.9	0.565600701999265	0.89	0.325204496311925	0.0276814038458109	0.0133568750284817	0.0184	0.0189	0.0153	0.0047	0.1739	0.0061	0.0048	0.0517	0.0013	0.0979	0.1382	0.0344	0.003	0.1065	0.0208	0.0064	0.0062	0.0024	0.0017	0.0268	0.0317	0.0277	0.0782	0.0246	0.0916	0.0024
6	rs6937778	20374128	0.9	0.565600701999265	0.89	0.325204496311925	0.0277796233634273	0.0133242071152657	0.0184	0.0189	0.0153	0.0047	0.1739	0.0061	0.0048	0.0517	0.0013	0.0979	0.1382	0.0344	0.003	0.1065	0.0208	0.0064	0.0062	0.0024	0.0017	0.0268	0.0317	0.0277	0.0782	0.0246	0.0916	0.0024
6	rs80307316	20377910	0.9	0.565600701999265	0.89	0.325204496311925	0.0271402194606775	0.0128390143694746	0.0184	0.0189	0.0152	0.0047	0.1737	0.0061	0.0046	0.0517	0.0013	0.098	0.1382	0.0343	0.003	0.1067	0.0208	0.0064	0.0062	0.0024	0.0017	0.0269	0.0319	0.0277	0.078	0.0245	0.0917	0.0024
6	rs1570155	20382600	0.9	0.565600701999265	0.9	0.289513196358555	0.0265536408972916	0.0138517107630703	0.0184	0.0189	0.0152	0.0047	0.1736	0.0061	0.0046	0.0517	0.0013	0.098	0.1382	0.0343	0.003	0.1068	0.0208	0.0064	0.0063	0.0025	0.0017	0.0269	0.0319	0.0277	0.0779	0.0244	0.0918	0.0024
6	rs55831224	20382715	0.9	0.565600701999265	0.9	0.289513196358555	0.0265536408972916	0.0137520216307888	0.0184	0.0189	0.0152	0.0047	0.1736	0.0061	0.0046	0.0517	0.0013	0.098	0.1382	0.0343	0.003	0.1068	0.0208	0.0064	0.0063	0.0025	0.0017	0.0269	0.0319	0.0277	0.0779	0.0244	0.0918	0.0024
6	rs79168752	20396149	0.9	0.565600701999265	0.89	0.325204496311925	0.0266171891443266	0.0133568750284817	0.0186	0.0189	0.0152	0.0048	0.1734	0.0061	0.0045	0.0517	0.0013	0.0981	0.1382	0.0343	0.0031	0.1067	0.0208	0.0064	0.0063	0.0025	0.0017	0.0269	0.0319	0.0276	0.0777	0.0245	0.092	0.0024
6	rs113372411	20397255	0.9	0.565600701999265	0.89	0.325204496311925	0.0261641426010976	0.0125839499693849	0.0186	0.0189	0.0152	0.0048	0.1734	0.0061	0.0045	0.0517	0.0014	0.0981	0.1382	0.0343	0.0031	0.1067	0.0208	0.0064	0.0063	0.0025	0.0017	0.0269	0.0319	0.0276	0.0777	0.0245	0.092	0.0024
6	rs114718795	20398567	0.9	0.565600701999265	0.89	0.325204496311925	0.0262375175119662	0.0122687507879391	0.0186	0.0189	0.0152	0.0048	0.1734	0.0061	0.0045	0.0517	0.0014	0.0981	0.1382	0.0343	0.0031	0.1067	0.0208	0.0064	0.0063	0.0025	0.0017	0.0269	0.0319	0.0276	0.0777	0.0245	0.092	0.0024
6	rs76166086	20399684	0.9	0.565600701999265	0.89	0.325204496311925	0.0261641426010976	0.0119575926283829	0.0186	0.0189	0.0152	0.0048	0.1734	0.0061	0.0045	0.0517	0.0014	0.0981	0.1382	0.0343	0.0031	0.1067	0.0208	0.0064	0.0063	0.0025	0.0017	0.0269	0.0319	0.0276	0.0776	0.0245	0.092	0.0024
6	rs749215	20401909	0.9	0.565600701999265	0.89	0.325204496311925	0.0261955710794467	0.0115895461015535	0.0187	0.0189	0.0151	0.0048	0.1734	0.0061	0.0045	0.0516	0.0014	0.0982	0.1383	0.0343	0.0031	0.1067	0.0208	0.0065	0.0063	0.0025	0.0017	0.0269	0.0319	0.0276	0.0776	0.0244	0.092	0.0024
6	rs17569397	20407477	0.9	0.565600701999265	0.89	0.325204496311925	0.0257890923674382	0.0104049540046055	0.0187	0.0188	0.0152	0.0048	0.1735	0.0061	0.0045	0.0515	0.0014	0.0983	0.1381	0.0343	0.0031	0.1068	0.0207	0.0065	0.0063	0.0025	0.0017	0.027	0.0318	0.0275	0.0773	0.0245	0.0922	0.0024
6	rs9465733	20409775	0.9	0.565600701999265	0.89	0.325204496311925	0.0262795117343334	0.0108121575669651	0.0187	0.0188	0.0152	0.0048	0.1736	0.0061	0.0045	0.0515	0.0014	0.0983	0.1381	0.0343	0.0031	0.1068	0.0207	0.0065	0.0063	0.0025	0.0017	0.027	0.0318	0.0275	0.0772	0.0245	0.0923	0.0024
6	rs114775073	20413370	0.9	0.565600701999265	0.89	0.325204496311925	0.0231646175816232	0.00909644682992234	0.0187	0.0188	0.0152	0.0048	0.1735	0.0061	0.0045	0.0515	0.0014	0.0984	0.1382	0.0343	0.0031	0.1069	0.0207	0.0065	0.0063	0.0025	0.0017	0.027	0.0318	0.0275	0.0771	0.0243	0.0923	0.0024
6	rs9460501	20414686	0.9	0.565600701999265	0.89	0.325204496311925	0.0224621318413796	0.0100906146204947	0.0187	0.0187	0.0151	0.0049	0.1734	0.0061	0.0045	0.0515	0.0014	0.0985	0.1382	0.0342	0.0031	0.1069	0.0207	0.0065	0.0063	0.0025	0.0017	0.027	0.0317	0.0275	0.077	0.0243	0.0924	0.0024
6	rs56343863	20415223	0.91	0.517562282080777	0.89	0.325204496311925	0.0214464297574652	0.0128069902362815	0.0191	0.0191	0.0151	0.0048	0.1741	0.006	0.0045	0.0511	0.0014	0.0985	0.1378	0.0338	0.0032	0.1063	0.0208	0.0064	0.0062	0.0024	0.0016	0.0273	0.0319	0.0272	0.0766	0.0244	0.0936	0.0024
6	rs10080579	20415626	0.92	0.472297109457422	0.89	0.325204496311925	0.0234151418619872	0.0088032617126953	0.0195	0.0195	0.0147	0.0049	0.175	0.006	0.0045	0.0506	0.0014	0.0989	0.1375	0.0331	0.0033	0.1057	0.021	0.0061	0.0061	0.0023	0.0016	0.0276	0.0322	0.027	0.0757	0.0246	0.0946	0.0023
6	rs4142184	20416350	0.93	0.429746626914861	0.89	0.325204496311925	0.0433317674600799	0.00407286083725782	0.0199	0.02	0.0142	0.0049	0.1759	0.0059	0.0045	0.0494	0.0011	0.0997	0.1369	0.0323	0.0028	0.1064	0.0213	0.0058	0.006	0.0021	0.0011	0.028	0.0326	0.027	0.0743	0.0251	0.0965	0.0019
6	rs2328488	20418329	0.93	0.429746626914861	0.89	0.325204496311925	0.0469597897599692	0.00563145644604558	0.0199	0.02	0.0142	0.0049	0.1759	0.0059	0.0045	0.0494	0.0011	0.0997	0.1369	0.0323	0.0028	0.1064	0.0213	0.0058	0.006	0.0021	0.0011	0.028	0.0326	0.027	0.0742	0.0252	0.0966	0.0019
6	rs9350248	20419501	0.93	0.429746626914861	0.89	0.325204496311925	0.0464895437167589	0.00582130402301291	0.0199	0.02	0.0142	0.0049	0.1759	0.0059	0.0045	0.0494	0.0011	0.0997	0.1369	0.0323	0.0028	0.1064	0.0213	0.0058	0.006	0.0021	0.0011	0.028	0.0326	0.027	0.0742	0.0252	0.0966	0.0019
6	rs62398861	20422869	0.93	0.429746626914861	0.89	0.325204496311925	0.0454355093937744	0.00675142240247479	0.0199	0.02	0.0142	0.0049	0.1759	0.0059	0.0045	0.0495	0.0011	0.0997	0.1369	0.0323	0.0028	0.1064	0.0213	0.0058	0.0059	0.0021	0.0011	0.028	0.0326	0.027	0.0742	0.0251	0.0966	0.0019
6	rs2876564	20428781	0.93	0.429746626914861	0.89	0.325204496311925	0.0510043219074577	0.00823179318221974	0.02	0.0201	0.0143	0.0049	0.1763	0.0059	0.0045	0.0494	0.0011	0.0996	0.1368	0.0323	0.0028	0.1064	0.0214	0.0058	0.0058	0.0021	0.0011	0.0279	0.0327	0.0271	0.074	0.0252	0.0966	0.0019
6	rs874448	20432729	0.93	0.429746626914861	0.89	0.325204496311925	0.0535230099863504	0.0089892598333955	0.02	0.0201	0.0143	0.0048	0.1765	0.0058	0.0044	0.0494	0.0011	0.0995	0.1369	0.0322	0.0028	0.1064	0.0214	0.0058	0.0057	0.0021	0.0011	0.0279	0.0327	0.0272	0.0739	0.0252	0.0966	0.0019
6	rs9460505	20443682	0.93	0.429746626914861	0.89	0.325204496311925	0.0583147339834342	0.0100339926587391	0.0201	0.0201	0.0143	0.0048	0.1766	0.0058	0.0044	0.0493	0.0011	0.0994	0.1372	0.0322	0.0027	0.1064	0.0215	0.0058	0.0056	0.0022	0.001	0.0278	0.0328	0.0272	0.0737	0.0252	0.0967	0.0019
6	rs6456351	20447863	0.93	0.429746626914861	0.89	0.325204496311925	0.0607111980662835	0.00896256560541821	0.0201	0.0201	0.0143	0.0047	0.1767	0.0058	0.0044	0.0492	0.0011	0.0993	0.1374	0.0322	0.0027	0.1065	0.0215	0.0058	0.0056	0.0022	0.001	0.0278	0.0328	0.0273	0.0736	0.0252	0.0967	0.0019
6	rs78471309	20454464	0.94	0.389848785336034	0.89	0.325204496311925	0.0647963169565795	0.0108121575669651	0.0202	0.0201	0.0143	0.0047	0.177	0.0058	0.0044	0.0492	0.0011	0.0993	0.1375	0.0322	0.0027	0.1065	0.0214	0.0057	0.0055	0.0021	0.001	0.0278	0.0329	0.0273	0.0734	0.0252	0.0967	0.0019
6	rs73384619	20458179	0.94	0.389848785336034	0.89	0.325204496311925	0.0688751385608955	0.0153902037302699	0.0202	0.0201	0.0143	0.0046	0.1771	0.0057	0.0044	0.0492	0.0011	0.0993	0.1375	0.0322	0.0026	0.1065	0.0215	0.0057	0.0055	0.0021	0.001	0.0278	0.0329	0.0273	0.0733	0.0252	0.0967	0.0019
6	rs6902331	20463674	0.94	0.389848785336034	0.89	0.325204496311925	0.074327086014936	0.0192522432550714	0.0202	0.0201	0.0144	0.0046	0.1772	0.0057	0.0044	0.0492	0.0011	0.0993	0.1376	0.0322	0.0026	0.1064	0.0215	0.0057	0.0054	0.0021	9e-04	0.0278	0.033	0.0274	0.0731	0.0253	0.0966	0.0018
6	rs62398904	20463964	0.94	0.389848785336034	0.89	0.325204496311925	0.074690188632905	0.019291431872802	0.0202	0.0201	0.0144	0.0046	0.1772	0.0057	0.0043	0.0492	0.0011	0.0993	0.1376	0.0322	0.0026	0.1064	0.0215	0.0057	0.0054	0.0021	9e-04	0.0278	0.033	0.0274	0.0731	0.0253	0.0966	0.0018
6	rs2328523	20467363	0.94	0.389848785336034	0.89	0.325204496311925	0.077548631772497	0.0231470818181085	0.0202	0.0201	0.0144	0.0046	0.1772	0.0057	0.0043	0.0492	0.0011	0.0992	0.1377	0.0322	0.0026	0.1064	0.0215	0.0057	0.0054	0.0021	9e-04	0.0278	0.033	0.0275	0.0731	0.0254	0.0966	0.0018
6	rs75354409	20469245	0.94	0.389848785336034	0.89	0.325204496311925	0.0728019159784781	0.0235339310116853	0.0203	0.0201	0.0146	0.0045	0.1772	0.0057	0.0043	0.0492	0.0011	0.0993	0.1378	0.0322	0.0025	0.1064	0.0216	0.0056	0.0053	0.0021	9e-04	0.0278	0.033	0.0275	0.0731	0.0254	0.0965	0.0018
6	rs7739188	20469762	0.94	0.389848785336034	0.89	0.325204496311925	0.0720888105481061	0.0235771033924906	0.0203	0.0201	0.0146	0.0045	0.1772	0.0057	0.0043	0.0492	0.0011	0.0993	0.1378	0.0322	0.0025	0.1064	0.0216	0.0056	0.0053	0.0021	9e-04	0.0279	0.033	0.0275	0.0731	0.0254	0.0964	0.0018
6	rs79252365	20473543	0.94	0.389848785336034	0.89	0.325204496311925	0.07028480509991	0.0255139579225171	0.0203	0.0201	0.0147	0.0045	0.1772	0.0057	0.0043	0.0492	0.001	0.0994	0.138	0.0321	0.0026	0.1063	0.0216	0.0056	0.0053	0.0021	9e-04	0.0279	0.033	0.0276	0.073	0.0254	0.0963	0.0018
6	rs78125863	20474897	0.94	0.389848785336034	0.88	0.363814363818289	0.0685711507339739	0.0237935319566994	0.0203	0.0201	0.0147	0.0045	0.1772	0.0057	0.0043	0.0491	0.001	0.0994	0.138	0.0321	0.0026	0.1063	0.0216	0.0056	0.0052	0.0021	9e-04	0.0279	0.033	0.0276	0.073	0.0254	0.0963	0.0018
6	rs4134937	20481221	0.94	0.389848785336034	0.89	0.325204496311925	0.0666463719898808	0.0256936337481979	0.0205	0.0201	0.0147	0.0044	0.1774	0.0057	0.0042	0.049	0.001	0.0999	0.1391	0.0318	0.0025	0.1059	0.0216	0.0057	0.005	0.0021	9e-04	0.0277	0.0331	0.0281	0.0726	0.0254	0.0956	0.0017
6	rs4134942	20483230	0.94	0.389848785336034	0.89	0.325204496311925	0.0639807175108293	0.0221305083167175	0.0207	0.02	0.0148	0.0043	0.1772	0.0057	0.0042	0.0489	0.001	0.1004	0.1404	0.0314	0.0024	0.1055	0.0215	0.0057	0.0048	0.0021	9e-04	0.0276	0.0333	0.0286	0.0723	0.0254	0.095	0.0016
6	rs4134943	20483407	0.94	0.389848785336034	0.89	0.325204496311925	0.0690376244228447	0.0246245546219409	0.0207	0.02	0.0148	0.0043	0.1772	0.0057	0.0042	0.0489	0.001	0.1004	0.1404	0.0314	0.0024	0.1055	0.0215	0.0057	0.0048	0.0021	9e-04	0.0276	0.0333	0.0286	0.0723	0.0255	0.0949	0.0016
6	rs4134945	20483603	0.94	0.389848785336034	0.89	0.325204496311925	0.0700998791307152	0.02775595903243	0.0207	0.02	0.0148	0.0043	0.1772	0.0057	0.0042	0.0489	0.001	0.1004	0.1405	0.0314	0.0024	0.1055	0.0215	0.0057	0.0048	0.0021	9e-04	0.0275	0.0333	0.0287	0.0723	0.0255	0.095	0.0016
6	rs4134947	20483770	0.94	0.389848785336034	0.89	0.325204496311925	0.0664082913096658	0.0295075739799362	0.0207	0.02	0.015	0.0043	0.1772	0.0057	0.0042	0.0489	0.001	0.1004	0.1405	0.0314	0.0024	0.1054	0.0215	0.0057	0.0048	0.0021	9e-04	0.0275	0.0333	0.0287	0.0723	0.0254	0.0949	0.0016
6	rs4134949	20484255	0.94	0.389848785336034	0.89	0.325204496311925	0.0671441670747496	0.0263271951048357	0.0207	0.02	0.015	0.0043	0.1771	0.0057	0.0042	0.0489	0.001	0.1004	0.1405	0.0314	0.0024	0.1054	0.0215	0.0057	0.0048	0.0021	9e-04	0.0274	0.0333	0.0287	0.0723	0.0255	0.0949	0.0016
6	rs113319209	20486408	0.94	0.389848785336034	0.89	0.325204496311925	0.0702436830162882	0.0326548949177395	0.0207	0.02	0.015	0.0042	0.1771	0.0057	0.0041	0.0489	0.001	0.1006	0.1407	0.0313	0.0024	0.1052	0.0215	0.0057	0.0048	0.0021	9e-04	0.0274	0.0333	0.0289	0.0722	0.0255	0.0951	0.0016
6	rs12529058	20502545	0.94	0.389848785336034	0.89	0.325204496311925	0.0782520417834099	0.0439962412285904	0.0208	0.0199	0.0151	0.0041	0.1773	0.0056	0.004	0.0488	0.001	0.1009	0.1411	0.0312	0.0024	0.1048	0.0215	0.0058	0.0047	0.0021	9e-04	0.0273	0.0332	0.0293	0.072	0.0254	0.0953	0.0015
6	rs62398909	20502706	0.94	0.389848785336034	0.89	0.325204496311925	0.0797157587360543	0.0442269304815476	0.0208	0.0199	0.0151	0.0041	0.1773	0.0056	0.004	0.0488	0.001	0.1009	0.1411	0.0312	0.0023	0.1048	0.0215	0.0058	0.0047	0.0021	9e-04	0.0273	0.0333	0.0293	0.072	0.0255	0.0953	0.0015
6	rs1322843	20511951	0.94	0.389848785336034	0.89	0.325204496311925	0.0808137526446129	0.0456222928347064	0.0209	0.0199	0.0151	0.0041	0.1774	0.0056	0.004	0.0488	0.001	0.1011	0.1411	0.0311	0.0023	0.1046	0.0216	0.0058	0.0046	0.0021	9e-04	0.0273	0.0334	0.0295	0.0719	0.0255	0.0951	0.0015
6	rs62398934	20513072	0.94	0.389848785336034	0.89	0.325204496311925	0.0858159835823502	0.0481101441270902	0.0209	0.0199	0.0151	0.004	0.1773	0.0056	0.004	0.0488	0.001	0.1011	0.1411	0.0311	0.0023	0.1046	0.0216	0.0059	0.0046	0.0022	9e-04	0.0273	0.0334	0.0295	0.0719	0.0255	0.0951	0.0014
6	rs761154	20524382	0.94	0.389848785336034	0.89	0.325204496311925	0.0920343043969981	0.052883279250726	0.0213	0.02	0.015	0.004	0.1772	0.0056	0.004	0.049	0.001	0.1014	0.1412	0.031	0.0023	0.1042	0.0216	0.0058	0.0044	0.0022	9e-04	0.0274	0.0334	0.0299	0.0716	0.0256	0.095	0.0013
6	rs79740608	20526361	0.95	0.352537935866182	0.89	0.325204496311925	0.0795596889439196	0.084220632096698	0.0211	0.0198	0.0151	0.0037	0.1779	0.0053	0.0038	0.0491	9e-04	0.1025	0.1416	0.031	0.0022	0.1042	0.0215	0.0053	0.0041	0.0021	0.001	0.0272	0.0334	0.03	0.0714	0.0257	0.095	0.0013
6	rs62398937	20529653	0.95	0.352537935866182	0.89	0.325204496311925	0.0789595448240101	0.0932839656326749	0.0211	0.0199	0.0151	0.0035	0.1782	0.0051	0.0035	0.0489	9e-04	0.1031	0.1421	0.0309	0.0023	0.1041	0.0216	0.0051	0.004	0.0021	0.0011	0.0273	0.0334	0.03	0.0712	0.0256	0.0949	0.0012
6	rs75615915	20535710	0.95	0.352537935866182	0.89	0.325204496311925	0.0831991212010707	0.116333833258781	0.0211	0.02	0.0151	0.0033	0.1786	0.0048	0.0032	0.0488	8e-04	0.1038	0.1425	0.0309	0.0023	0.1038	0.0215	0.0048	0.0039	0.0022	0.0011	0.0273	0.0333	0.0301	0.0712	0.0257	0.095	0.0012
6	rs17512225	20535774	0.95	0.352537935866182	0.89	0.325204496311925	0.0831991212010707	0.117195942938933	0.0211	0.02	0.0151	0.0033	0.1786	0.0048	0.0032	0.0488	8e-04	0.1038	0.1425	0.0309	0.0023	0.1038	0.0215	0.0048	0.0039	0.0022	0.0011	0.0273	0.0333	0.0301	0.0712	0.0257	0.095	0.0012
6	rs6910725	20536879	0.95	0.352537935866182	0.9	0.289513196358555	0.0843969197671632	0.117455045604704	0.0211	0.02	0.0151	0.0033	0.1786	0.0047	0.0032	0.0488	8e-04	0.1038	0.1425	0.0309	0.0023	0.1038	0.0216	0.0048	0.0039	0.0022	0.0011	0.0273	0.0333	0.0301	0.0711	0.0257	0.095	0.0012
6	rs76393458	20553878	0.95	0.352537935866182	0.89	0.325204496311925	0.0850929350804719	0.123826082368354	0.0211	0.02	0.0151	0.0033	0.1788	0.0047	0.0031	0.0488	8e-04	0.1039	0.1427	0.0309	0.0023	0.1037	0.0216	0.0047	0.0038	0.0022	0.0011	0.0273	0.0333	0.0301	0.0711	0.0257	0.095	0.0012
6	rs79167703	20562210	0.95	0.352537935866182	0.9	0.289513196358555	0.0841657245432547	0.123297674736775	0.0211	0.02	0.0151	0.0033	0.1788	0.0047	0.0031	0.0488	8e-04	0.1039	0.1429	0.0308	0.0023	0.1036	0.0215	0.0047	0.0038	0.0022	0.0011	0.0273	0.0332	0.0301	0.071	0.0257	0.0951	0.0012
6	rs7752194	20577781	0.95	0.352537935866182	0.9	0.289513196358555	0.0836815314697582	0.123209689104335	0.0211	0.02	0.0151	0.0033	0.1789	0.0047	0.0031	0.0487	8e-04	0.104	0.143	0.0308	0.0023	0.1035	0.0215	0.0047	0.0038	0.0022	0.0011	0.0273	0.0332	0.0301	0.071	0.0257	0.0951	0.0012
6	rs4712518	20608278	0.95	0.352537935866182	0.9	0.289513196358555	0.0919121152941361	0.122418878471943	0.021	0.02	0.0151	0.0033	0.1793	0.0046	0.003	0.0485	8e-04	0.1044	0.1435	0.0307	0.0023	0.1029	0.0215	0.0045	0.0038	0.0022	0.0012	0.0272	0.0331	0.0301	0.0709	0.0256	0.0953	0.0012
6	rs9350268	20620003	0.95	0.352537935866182	0.9	0.289513196358555	0.0932864945304459	0.135570888800064	0.021	0.0201	0.015	0.0033	0.1797	0.0049	0.003	0.0484	8e-04	0.1047	0.1439	0.0303	0.0023	0.1025	0.0215	0.0044	0.0037	0.0022	0.0012	0.0271	0.0331	0.0301	0.0707	0.0256	0.0955	0.0012
6	rs35111339	20625941	0.95	0.352537935866182	0.9	0.289513196358555	0.08975428657464	0.127192227947889	0.0209	0.0201	0.0149	0.0032	0.1803	0.0049	0.003	0.0482	8e-04	0.105	0.1442	0.0299	0.0024	0.1023	0.0214	0.0043	0.0037	0.0022	0.0013	0.0269	0.0329	0.0301	0.0704	0.0256	0.0959	0.0012
6	rs9465852	20641900	0.95	0.352537935866182	0.9	0.289513196358555	0.0902122248674032	0.125504942557122	0.0208	0.0201	0.0149	0.0032	0.1811	0.0048	0.003	0.0482	8e-04	0.1053	0.1445	0.0296	0.0025	0.1021	0.0212	0.0041	0.0037	0.0023	0.0013	0.0268	0.0327	0.0301	0.0702	0.0256	0.0962	0.0011
6	rs6933219	20644494	0.95	0.352537935866182	0.89	0.325204496311925	0.0913270345224414	0.132484835646443	0.0208	0.0201	0.0149	0.0032	0.181	0.0048	0.003	0.0482	8e-04	0.1053	0.1445	0.0296	0.0025	0.1021	0.0212	0.0041	0.0037	0.0023	0.0014	0.0268	0.0327	0.0301	0.0702	0.0256	0.0962	0.0011
6	rs9295474	20652717	0.95	0.352537935866182	0.89	0.325204496311925	0.0918632683635606	0.142469961976645	0.0208	0.0201	0.0149	0.0032	0.1811	0.0048	0.003	0.0481	8e-04	0.1053	0.1445	0.0296	0.0025	0.1021	0.0212	0.0041	0.0037	0.0023	0.0014	0.0268	0.0327	0.0301	0.0701	0.0257	0.0963	0.0011
6	rs4712523	20657564	0.95	0.352537935866182	0.89	0.325204496311925	0.0903088210385636	0.142284369371962	0.0208	0.0201	0.015	0.0031	0.1811	0.0049	0.003	0.048	8e-04	0.1054	0.1445	0.0295	0.0025	0.102	0.0212	0.0041	0.0037	0.0023	0.0014	0.0268	0.0326	0.0301	0.0699	0.0257	0.0965	0.0011
6	rs4712524	20657865	0.95	0.352537935866182	0.89	0.325204496311925	0.0904296582967153	0.142377154684142	0.0208	0.0201	0.015	0.0031	0.181	0.0049	0.003	0.048	8e-04	0.1054	0.1445	0.0295	0.0025	0.1021	0.0212	0.0041	0.0037	0.0023	0.0014	0.0268	0.0326	0.0301	0.0699	0.0257	0.0965	0.0011
6	rs17823996	20658587	0.95	0.352537935866182	0.9	0.289513196358555	0.0904296582967153	0.142469961976645	0.0208	0.0201	0.015	0.0031	0.181	0.0049	0.003	0.048	8e-04	0.1054	0.1445	0.0295	0.0025	0.1021	0.0212	0.0041	0.0037	0.0023	0.0014	0.0268	0.0326	0.0301	0.0699	0.0257	0.0965	0.0011
6	rs10946398	20661034	0.95	0.352537935866182	0.9	0.289513196358555	0.0904296582967153	0.131492025040899	0.0208	0.0201	0.015	0.0031	0.1811	0.0049	0.003	0.048	8e-04	0.1054	0.1445	0.0296	0.0025	0.1021	0.0212	0.0041	0.0037	0.0023	0.0014	0.0268	0.0326	0.0301	0.0699	0.0257	0.0965	0.0011
6	rs7754840	20661250	0.95	0.352537935866182	0.9	0.289513196358555	0.0908412702260426	0.131311810621591	0.0207	0.0201	0.015	0.0031	0.181	0.0049	0.003	0.048	8e-04	0.1054	0.1446	0.0296	0.0025	0.1021	0.0212	0.0041	0.0037	0.0023	0.0014	0.0268	0.0326	0.0301	0.0699	0.0257	0.0965	0.0011
6	rs4712527	20663335	0.95	0.352537935866182	0.9	0.289513196358555	0.0909868274939778	0.131492025040899	0.0207	0.0201	0.015	0.0031	0.1811	0.0049	0.003	0.048	8e-04	0.1055	0.1446	0.0296	0.0025	0.1021	0.0212	0.0041	0.0037	0.0023	0.0014	0.0267	0.0326	0.0301	0.0699	0.0257	0.0965	0.0011
6	rs111347313	20667724	0.95	0.352537935866182	0.9	0.289513196358555	0.0919365449113734	0.132756080473804	0.0207	0.0201	0.015	0.0031	0.181	0.0049	0.003	0.048	8e-04	0.1055	0.1448	0.0296	0.0025	0.1019	0.0213	0.0041	0.0037	0.0023	0.0014	0.0267	0.0326	0.0302	0.0699	0.0257	0.0965	0.0011
6	rs7756992	20679709	0.95	0.352537935866182	0.9	0.289513196358555	0.0993486583274302	0.155197818379326	0.0206	0.0201	0.0151	0.0032	0.1811	0.0048	0.003	0.0478	8e-04	0.1055	0.1449	0.0297	0.0025	0.1015	0.0215	0.004	0.0038	0.0023	0.0014	0.0267	0.0325	0.0304	0.0697	0.0257	0.0964	0.0011
6	rs9356744	20685486	0.95	0.352537935866182	0.9	0.289513196358555	0.101128545467108	0.155102107123548	0.0206	0.0201	0.0151	0.0032	0.1811	0.0048	0.003	0.0478	8e-04	0.1055	0.1449	0.0298	0.0025	0.1015	0.0215	0.004	0.0038	0.0023	0.0014	0.0267	0.0325	0.0304	0.0697	0.0257	0.0964	0.0011
6	rs9368222	20686996	0.95	0.352537935866182	0.9	0.289513196358555	0.101960711768999	0.156347993447435	0.0206	0.0201	0.0151	0.0032	0.181	0.0048	0.003	0.0477	8e-04	0.1055	0.1449	0.0298	0.0025	0.1015	0.0215	0.0041	0.0038	0.0023	0.0014	0.0267	0.0325	0.0305	0.0697	0.0257	0.0964	0.0011
6	rs6911357	20690311	0.95	0.352537935866182	0.9	0.289513196358555	0.104350475096526	0.146762737124502	0.0206	0.0201	0.0152	0.0032	0.1812	0.0048	0.003	0.0477	8e-04	0.1056	0.1449	0.0297	0.0025	0.1012	0.0216	0.004	0.0038	0.0023	0.0014	0.0266	0.0325	0.0305	0.0696	0.0257	0.0964	0.0011
6	rs2206734	20694884	0.95	0.352537935866182	0.9	0.289513196358555	0.105704889299378	0.146762737124502	0.0206	0.0201	0.0152	0.0031	0.1813	0.0048	0.003	0.0477	8e-04	0.1056	0.1449	0.0297	0.0025	0.1012	0.0216	0.004	0.0038	0.0023	0.0014	0.0266	0.0325	0.0305	0.0696	0.0257	0.0965	0.0011
6	rs76251976	20698008	0.95	0.352537935866182	0.9	0.289513196358555	0.108907469218404	0.150532852689932	0.0206	0.0201	0.0152	0.0031	0.1813	0.0048	0.003	0.0477	8e-04	0.1056	0.1449	0.0298	0.0025	0.1011	0.0216	0.004	0.0038	0.0023	0.0014	0.0266	0.0325	0.0305	0.0695	0.0257	0.0965	0.0011
6	rs75626419	20706418	0.95	0.352537935866182	0.89	0.325204496311925	0.117928444718126	0.161949537948731	0.0206	0.0202	0.0152	0.0031	0.1813	0.0048	0.003	0.0476	8e-04	0.1056	0.1449	0.0298	0.0025	0.1011	0.0217	0.004	0.0038	0.0023	0.0013	0.0266	0.0325	0.0305	0.0695	0.0257	0.0964	0.0011
6	rs9465871	20717255	0.95	0.352537935866182	0.89	0.325204496311925	0.118585645751516	0.14958709986727	0.0206	0.0201	0.0152	0.0031	0.1813	0.0048	0.003	0.0476	8e-04	0.1057	0.1449	0.0298	0.0026	0.101	0.0217	0.004	0.0038	0.0024	0.0013	0.0266	0.0326	0.0306	0.0695	0.0257	0.0964	0.0011
6	rs7747752	20725423	0.95	0.352537935866182	0.89	0.325204496311925	0.129254939004115	0.167718725309556	0.0206	0.0201	0.015	0.0032	0.1806	0.0049	0.003	0.0475	8e-04	0.1062	0.1456	0.0297	0.0026	0.1009	0.022	0.004	0.0038	0.0024	0.0012	0.0267	0.0324	0.0306	0.0691	0.0259	0.0964	0.0011
6	rs6908425	20728731	0.95	0.352537935866182	0.89	0.325204496311925	0.134908112512357	0.165167622530946	0.0205	0.0201	0.015	0.0032	0.1806	0.0049	0.003	0.0474	8e-04	0.1064	0.1456	0.0297	0.0026	0.1007	0.022	0.004	0.0038	0.0024	0.0012	0.0267	0.0324	0.0306	0.0689	0.0259	0.0964	0.0011
6	rs114343751	20730082	0.96	0.3177447436144	0.89	0.325204496311925	0.135931871766278	0.187382265027498	0.0205	0.0202	0.015	0.0032	0.1806	0.0049	0.003	0.0473	8e-04	0.107	0.1456	0.0295	0.0028	0.1005	0.0222	0.004	0.0038	0.0025	0.0012	0.027	0.0321	0.0308	0.0684	0.0258	0.0966	0.0011
6	rs7741604	20731524	0.96	0.3177447436144	0.89	0.325204496311925	0.137335409335837	0.161463899793957	0.0205	0.0203	0.015	0.0032	0.1806	0.005	0.0029	0.0472	9e-04	0.1076	0.1456	0.0292	0.0029	0.1001	0.0223	0.0039	0.0038	0.0027	0.0012	0.0273	0.0317	0.0309	0.068	0.0255	0.0969	0.0011
6	rs75960628	20732910	0.96	0.3177447436144	0.89	0.325204496311925	0.144612161860302	0.1763538447233	0.0206	0.0203	0.0149	0.0032	0.1807	0.0049	0.0028	0.0472	9e-04	0.1077	0.1456	0.0291	0.003	0.1	0.0224	0.0039	0.0037	0.0027	0.0011	0.0274	0.0316	0.0309	0.0679	0.0255	0.0972	0.0011
6	rs9358361	20736237	0.96	0.3177447436144	0.88	0.363814363818289	0.147860317284306	0.178561187598278	0.0206	0.0202	0.0149	0.0032	0.1808	0.0048	0.0028	0.0472	9e-04	0.1079	0.1455	0.029	0.0031	0.0998	0.0225	0.0039	0.0037	0.0028	0.0011	0.0275	0.0314	0.0309	0.0677	0.0255	0.0975	0.0011
6	rs4710942	20739907	0.96	0.3177447436144	0.88	0.363814363818289	0.154016152372527	0.181687572606014	0.0206	0.0201	0.0149	0.0032	0.1809	0.0049	0.0028	0.0471	0.001	0.1079	0.1456	0.029	0.0031	0.0998	0.0225	0.0039	0.0037	0.0028	0.0011	0.0276	0.0314	0.0309	0.0676	0.0255	0.0975	0.0011
6	rs62399286	20739958	0.96	0.3177447436144	0.88	0.363814363818289	0.154049650312362	0.181788734373627	0.0206	0.0201	0.0149	0.0032	0.1809	0.0049	0.0028	0.0471	0.001	0.1079	0.1456	0.029	0.0031	0.0998	0.0225	0.0039	0.0037	0.0028	0.0011	0.0276	0.0314	0.0309	0.0676	0.0255	0.0975	0.0011
6	rs9350276	20740296	0.96	0.3177447436144	0.88	0.363814363818289	0.154888497186993	0.183207028072746	0.0206	0.0201	0.0149	0.0032	0.1809	0.0049	0.0028	0.0471	0.001	0.1079	0.1456	0.029	0.0031	0.0998	0.0225	0.0039	0.0037	0.0028	0.0011	0.0276	0.0314	0.0309	0.0676	0.0256	0.0974	0.0011
6	rs55805653	20765206	0.96	0.3177447436144	0.88	0.363814363818289	0.168746819334357	0.192620440772348	0.0206	0.02	0.015	0.0031	0.1812	0.0048	0.0027	0.0468	0.0011	0.1083	0.1456	0.0289	0.0033	0.0995	0.0225	0.0039	0.0037	0.0029	0.0011	0.0276	0.0312	0.0309	0.0671	0.0256	0.0975	0.0012
6	rs9350281	20771960	0.96	0.3177447436144	0.88	0.363814363818289	0.170554764489986	0.207671127344296	0.0206	0.02	0.015	0.0031	0.1812	0.0048	0.0027	0.0468	0.0011	0.1084	0.1456	0.0289	0.0033	0.0995	0.0225	0.0038	0.0037	0.0029	0.0011	0.0276	0.0312	0.0309	0.0671	0.0256	0.0975	0.0012
6	rs78250308	20772317	0.96	0.3177447436144	0.88	0.363814363818289	0.170554764489986	0.207565307606001	0.0206	0.02	0.015	0.0031	0.1812	0.0048	0.0027	0.0468	0.0011	0.1084	0.1456	0.0289	0.0033	0.0995	0.0225	0.0038	0.0037	0.0029	0.0011	0.0276	0.0312	0.0309	0.0671	0.0256	0.0975	0.0012
6	rs115379150	20819821	0.96	0.3177447436144	0.88	0.363814363818289	0.166528965107629	0.198532493241404	0.0206	0.0201	0.0151	0.0031	0.1815	0.0049	0.0027	0.0467	0.0012	0.1085	0.1453	0.0288	0.0035	0.0995	0.0225	0.0038	0.0037	0.003	0.0012	0.0276	0.0312	0.0308	0.067	0.0255	0.0973	0.0013
6	rs77517140	20822505	0.96	0.3177447436144	0.88	0.363814363818289	0.165828463955	0.203767785973492	0.0206	0.0201	0.0151	0.0031	0.1815	0.0049	0.0027	0.0467	0.0012	0.1085	0.1453	0.0288	0.0035	0.0995	0.0226	0.0038	0.0037	0.003	0.0012	0.0276	0.0312	0.0308	0.067	0.0254	0.0973	0.0013
6	rs6938757	20823506	0.96	0.3177447436144	0.88	0.363814363818289	0.166248557657743	0.206402475603754	0.0206	0.0201	0.0151	0.0031	0.1815	0.0049	0.0027	0.0467	0.0012	0.1085	0.1453	0.0288	0.0035	0.0995	0.0226	0.0038	0.0037	0.003	0.0012	0.0276	0.0312	0.0308	0.067	0.0254	0.0973	0.0013
6	rs114898510	20831911	0.96	0.3177447436144	0.88	0.363814363818289	0.171516454829089	0.208518330387041	0.0206	0.0201	0.0151	0.0031	0.1816	0.0048	0.0027	0.0466	0.0012	0.1084	0.1452	0.0288	0.0035	0.0995	0.0226	0.0038	0.0037	0.003	0.0012	0.0276	0.0311	0.0308	0.067	0.0256	0.0972	0.0014
6	rs77255816	20833602	0.96	0.3177447436144	0.88	0.363814363818289	0.173557019779462	0.216194353903294	0.0206	0.0201	0.0151	0.0031	0.1816	0.0048	0.0027	0.0466	0.0012	0.1084	0.1451	0.0288	0.0035	0.0995	0.0226	0.0038	0.0037	0.003	0.0012	0.0276	0.0311	0.0309	0.067	0.0256	0.0972	0.0014
6	rs60568948	20836967	0.96	0.3177447436144	0.89	0.325204496311925	0.173090393637385	0.221254179915476	0.0206	0.0201	0.0151	0.0031	0.1816	0.0047	0.0027	0.0466	0.0012	0.1084	0.1451	0.0288	0.0035	0.0995	0.0226	0.0038	0.0037	0.003	0.0012	0.0276	0.0311	0.0309	0.067	0.0256	0.0972	0.0014
6	rs34656248	20844330	0.96	0.3177447436144	0.89	0.325204496311925	0.171338126722616	0.220390224613023	0.0206	0.0201	0.0151	0.0031	0.1815	0.0047	0.0027	0.0466	0.0012	0.1084	0.1452	0.0288	0.0036	0.0994	0.0227	0.0038	0.0037	0.003	0.0012	0.0276	0.031	0.0309	0.067	0.0256	0.0971	0.0014
6	rs34367682	20848759	0.96	0.3177447436144	0.87	0.405435896572436	0.172660309106846	0.228205386790011	0.0207	0.0201	0.0151	0.0031	0.1815	0.0048	0.0028	0.0466	0.0013	0.1084	0.1452	0.0288	0.0036	0.0994	0.0227	0.0038	0.0037	0.003	0.0012	0.0276	0.031	0.0309	0.067	0.0256	0.0971	0.0014
6	rs9358375	20878679	0.96	0.3177447436144	0.87	0.405435896572436	0.175430817642631	0.247115092261109	0.0207	0.0201	0.0152	0.0031	0.1815	0.0048	0.0028	0.0466	0.0013	0.1083	0.1454	0.0288	0.0036	0.0992	0.0228	0.0038	0.0037	0.003	0.0012	0.0275	0.0309	0.031	0.067	0.0256	0.097	0.0015
6	rs77786848	20894610	0.96	0.3177447436144	0.87	0.405435896572436	0.177098136109202	0.253975961160629	0.0207	0.0201	0.0152	0.0031	0.1814	0.0048	0.0028	0.0466	0.0013	0.1083	0.1455	0.0288	0.0037	0.0992	0.0228	0.0037	0.0037	0.003	0.0012	0.0274	0.0308	0.031	0.067	0.0256	0.0969	0.0015
6	rs12153898	20899772	0.96	0.3177447436144	0.87	0.405435896572436	0.178664975593619	0.255445767887816	0.0207	0.0201	0.0152	0.0032	0.1814	0.0049	0.0028	0.0466	0.0013	0.1083	0.1455	0.0288	0.0037	0.0991	0.0229	0.0037	0.0038	0.003	0.0012	0.0274	0.0308	0.031	0.0669	0.0256	0.0969	0.0015
6	rs17236121	20909533	0.96	0.3177447436144	0.86	0.450156947394433	0.184453533013096	0.270404093280546	0.0207	0.0201	0.0153	0.0031	0.1813	0.0049	0.0028	0.0466	0.0013	0.1082	0.1457	0.0288	0.0037	0.099	0.023	0.0037	0.0038	0.003	0.0012	0.0273	0.0308	0.031	0.0669	0.0256	0.0969	0.0015
6	rs60869648	20916437	0.96	0.3177447436144	0.86	0.450156947394433	0.184639630276399	0.269367963346765	0.0207	0.0201	0.0153	0.0031	0.1813	0.0049	0.0028	0.0466	0.0013	0.1082	0.1457	0.0288	0.0037	0.099	0.023	0.0037	0.0038	0.003	0.0012	0.0273	0.0308	0.031	0.0669	0.0256	0.0969	0.0015
6	rs74337055	20937046	0.95	0.352537935866182	0.86	0.450156947394433	0.200422824734086	0.28820422044287	0.0209	0.0202	0.0156	0.0031	0.181	0.005	0.0029	0.0468	0.0013	0.1078	0.1458	0.0287	0.0037	0.0986	0.0235	0.0035	0.004	0.0031	0.0011	0.027	0.0309	0.0313	0.0667	0.0255	0.0967	0.0016
6	rs201354	20985338	0.95	0.352537935866182	0.86	0.450156947394433	0.210351844523546	0.269483027978752	0.0209	0.0202	0.0157	0.0031	0.1808	0.0051	0.0029	0.0468	0.0014	0.1077	0.1459	0.0287	0.0036	0.0984	0.0237	0.0034	0.004	0.0032	0.0011	0.0269	0.0309	0.0314	0.0666	0.0254	0.0966	0.0016
6	rs201353	20985390	0.95	0.352537935866182	0.86	0.450156947394433	0.210391945347553	0.269252913958168	0.0209	0.0202	0.0157	0.0031	0.1808	0.0051	0.0029	0.0468	0.0014	0.1077	0.1459	0.0287	0.0036	0.0984	0.0237	0.0034	0.004	0.0032	0.0011	0.0269	0.0309	0.0314	0.0666	0.0254	0.0966	0.0016
6	rs79475047	20992197	0.95	0.352537935866182	0.86	0.450156947394433	0.211194866327297	0.266955133940926	0.0209	0.0202	0.0157	0.0031	0.1808	0.0051	0.0029	0.0468	0.0014	0.1077	0.1459	0.0287	0.0036	0.0984	0.0237	0.0034	0.004	0.0032	0.0011	0.0269	0.031	0.0314	0.0667	0.0254	0.0966	0.0016
6	rs74554964	20997837	0.95	0.352537935866182	0.86	0.450156947394433	0.219976136197975	0.258961436124977	0.0211	0.0202	0.0158	0.0031	0.1807	0.0051	0.0029	0.0468	0.0014	0.1077	0.1458	0.0286	0.0036	0.0982	0.0237	0.0034	0.0041	0.0031	0.0011	0.0269	0.0312	0.0315	0.0666	0.0254	0.0964	0.0016
6	rs9358383	20999387	0.95	0.352537935866182	0.86	0.450156947394433	0.237281570775308	0.263177223189051	0.0211	0.0202	0.0157	0.0031	0.1808	0.0051	0.0029	0.0468	0.0014	0.1076	0.1458	0.0286	0.0036	0.0982	0.0238	0.0034	0.0041	0.0032	0.0011	0.0268	0.0314	0.0316	0.0667	0.0254	0.0962	0.0016
6	rs7744303	21004290	0.95	0.352537935866182	0.86	0.450156947394433	0.249281395764224	0.262149802672913	0.0211	0.0203	0.0156	0.0031	0.1813	0.0053	0.003	0.0471	0.0014	0.1073	0.1457	0.0285	0.0036	0.0977	0.024	0.0035	0.0042	0.0032	0.0011	0.0268	0.0313	0.0316	0.0665	0.0255	0.096	0.0016
6	rs9368268	21008872	0.95	0.352537935866182	0.86	0.450156947394433	0.23424738462141	0.286443794630137	0.021	0.0204	0.016	0.0031	0.1812	0.0053	0.0031	0.0475	0.0014	0.107	0.1451	0.0285	0.0037	0.0975	0.0242	0.0035	0.0042	0.0032	0.0012	0.0268	0.0312	0.0315	0.0663	0.0257	0.0958	0.0017
6	rs7750903	21008993	0.95	0.352537935866182	0.85	0.498060230126391	0.230432292615237	0.271095530975335	0.0211	0.0204	0.0161	0.0031	0.1812	0.0054	0.0031	0.0475	0.0013	0.1069	0.1451	0.0285	0.0037	0.0975	0.0243	0.0035	0.0043	0.0032	0.0012	0.0268	0.0312	0.0315	0.0664	0.0257	0.0958	0.0017
6	rs201294	21013385	0.95	0.352537935866182	0.85	0.498060230126391	0.21755761860852	0.284101682562465	0.0213	0.0203	0.0163	0.0032	0.1807	0.0053	0.0031	0.0475	0.0013	0.1062	0.1445	0.0286	0.0037	0.0969	0.0246	0.0034	0.0043	0.0032	0.0012	0.0268	0.0308	0.0317	0.0668	0.0258	0.0964	0.0017
6	rs116074246	21013682	0.95	0.352537935866182	0.85	0.498060230126391	0.211556742815326	0.280716080362443	0.0213	0.0203	0.0163	0.0032	0.1807	0.0053	0.0032	0.0476	0.0013	0.1061	0.1445	0.0286	0.0037	0.0969	0.0246	0.0034	0.0043	0.0033	0.0013	0.0268	0.0308	0.0317	0.0668	0.0258	0.0964	0.0017
6	rs34894804	21017869	0.95	0.352537935866182	0.85	0.498060230126391	0.210472159917466	0.296462660939529	0.0213	0.0203	0.0163	0.0032	0.1806	0.0053	0.0032	0.0476	0.0013	0.1061	0.1445	0.0286	0.0037	0.0969	0.0246	0.0034	0.0043	0.0032	0.0013	0.0269	0.0308	0.0317	0.0668	0.0258	0.0964	0.0017
6	rs114033125	21019174	0.95	0.352537935866182	0.85	0.498060230126391	0.210913648015099	0.281532156629292	0.0213	0.0203	0.0163	0.0032	0.1806	0.0053	0.0032	0.0476	0.0013	0.106	0.1445	0.0287	0.0037	0.0969	0.0246	0.0034	0.0043	0.0032	0.0013	0.0269	0.0308	0.0318	0.0668	0.0258	0.0964	0.0017
6	rs62403406	21031903	0.95	0.352537935866182	0.85	0.498060230126391	0.203007325712966	0.280716080362443	0.0216	0.0201	0.0164	0.0033	0.18	0.0054	0.0032	0.0474	0.0012	0.1062	0.1444	0.0288	0.0038	0.0966	0.0248	0.0035	0.0045	0.0032	0.0013	0.0269	0.0308	0.0318	0.0668	0.0258	0.0963	0.0018
6	rs1555052	21043139	0.95	0.352537935866182	0.85	0.498060230126391	0.196388404684877	0.259871150888827	0.0219	0.0196	0.0166	0.0036	0.1796	0.0057	0.0033	0.047	0.0011	0.1064	0.1443	0.0294	0.0036	0.096	0.0248	0.0036	0.0047	0.003	0.0014	0.0269	0.0307	0.0318	0.067	0.0256	0.0963	0.0019
6	rs201336	21048124	0.95	0.352537935866182	0.85	0.498060230126391	0.197857110291727	0.244320530869722	0.0219	0.0196	0.0167	0.0036	0.1796	0.0057	0.0034	0.0469	0.0011	0.1065	0.1442	0.0294	0.0036	0.0958	0.0248	0.0036	0.0047	0.003	0.0014	0.0268	0.0307	0.0319	0.067	0.0256	0.0962	0.0019
6	Affx-28281804	21065449	0.95	0.352537935866182	0.85	0.498060230126391	0.198399782650023	0.251494699700036	0.0219	0.0196	0.0168	0.0036	0.1796	0.0058	0.0034	0.0468	0.0011	0.1065	0.1441	0.0294	0.0036	0.0957	0.0248	0.0037	0.0047	0.003	0.0014	0.0268	0.0308	0.0321	0.067	0.0256	0.0962	0.0019
6	rs13203959	21073192	0.95	0.352537935866182	0.85	0.498060230126391	0.218293884251717	0.286209319573421	0.0219	0.0197	0.017	0.0037	0.1795	0.0058	0.0037	0.0464	0.0011	0.1066	0.1433	0.0296	0.0037	0.0947	0.0248	0.0039	0.0049	0.003	0.0014	0.0268	0.0308	0.0326	0.067	0.0258	0.0961	0.0019
6	rs16884481	21076048	0.95	0.352537935866182	0.85	0.498060230126391	0.219113591771599	0.286092103997928	0.0219	0.0197	0.017	0.0037	0.1794	0.0058	0.0037	0.0463	0.0012	0.1067	0.1432	0.0296	0.0037	0.0946	0.0248	0.0039	0.0049	0.003	0.0014	0.0268	0.0308	0.0326	0.067	0.0259	0.0961	0.002
6	rs6901354	21085832	0.95	0.352537935866182	0.85	0.498060230126391	0.22427572972845	0.306106154812326	0.022	0.0198	0.017	0.0038	0.1793	0.0058	0.0038	0.0459	0.0012	0.1068	0.1429	0.0297	0.0037	0.0943	0.0248	0.004	0.005	0.0031	0.0015	0.0267	0.0308	0.0329	0.0671	0.0259	0.096	0.002
6	rs6904348	21090622	0.95	0.352537935866182	0.85	0.498060230126391	0.221996114128986	0.314031705047368	0.022	0.0198	0.017	0.0038	0.1793	0.0058	0.0037	0.0458	0.0012	0.1069	0.1429	0.0298	0.0037	0.0944	0.0248	0.004	0.005	0.0031	0.0015	0.0266	0.0307	0.0329	0.0671	0.026	0.096	0.002
6	rs114476919	21102361	0.95	0.352537935866182	0.85	0.498060230126391	0.22286497858111	0.321045980633058	0.022	0.0198	0.017	0.0038	0.1792	0.0058	0.0038	0.0456	0.0012	0.107	0.143	0.03	0.0037	0.0944	0.0248	0.004	0.005	0.003	0.0016	0.0266	0.0304	0.033	0.0669	0.0261	0.0957	0.002
6	rs75426397	21111641	0.95	0.352537935866182	0.85	0.498060230126391	0.227405240494929	0.329816522789036	0.022	0.0198	0.0171	0.0039	0.1791	0.0057	0.0038	0.0455	0.0012	0.107	0.143	0.0301	0.0037	0.0945	0.0248	0.004	0.005	0.003	0.0016	0.0266	0.0303	0.0331	0.0668	0.0262	0.0956	0.002
6	rs6937439	21130870	0.95	0.352537935866182	0.85	0.498060230126391	0.235526799690979	0.354410797068161	0.0219	0.0198	0.0172	0.0039	0.1788	0.0057	0.0038	0.0453	0.0013	0.1073	0.143	0.0304	0.0037	0.0945	0.0249	0.0041	0.005	0.0029	0.0017	0.0266	0.0302	0.0332	0.0666	0.0264	0.0952	0.0021
6	rs2446489	21136120	0.95	0.352537935866182	0.85	0.498060230126391	0.239431280174434	0.352040677913651	0.0219	0.0197	0.0172	0.004	0.1787	0.0057	0.0038	0.0452	0.0013	0.1073	0.1432	0.0304	0.0037	0.0947	0.0249	0.0041	0.005	0.0029	0.0017	0.0266	0.0303	0.0332	0.0666	0.0264	0.0951	0.0021
6	rs115980775	21153045	0.95	0.352537935866182	0.84	0.549223467132668	0.235227924488245	0.372519822611965	0.0216	0.019	0.018	0.0047	0.178	0.0058	0.0042	0.0446	0.0012	0.1067	0.1417	0.0306	0.0042	0.0962	0.0255	0.0049	0.0053	0.0028	0.0019	0.0268	0.031	0.0332	0.0662	0.0271	0.0922	0.0021
6	rs78161973	21153155	0.95	0.352537935866182	0.84	0.549223467132668	0.233439083817658	0.370495129204919	0.0216	0.019	0.018	0.0047	0.178	0.0058	0.0042	0.0446	0.0012	0.1067	0.1417	0.0306	0.0042	0.0962	0.0255	0.0049	0.0053	0.0028	0.0019	0.0268	0.031	0.0332	0.0662	0.027	0.0922	0.0021
6	rs7739578	21160382	0.95	0.352537935866182	0.84	0.549223467132668	0.236510296594103	0.376197476537753	0.0216	0.019	0.018	0.0047	0.178	0.0058	0.0043	0.0446	0.0012	0.1066	0.1417	0.0306	0.0042	0.0963	0.0256	0.0049	0.0053	0.0028	0.0019	0.0268	0.031	0.0332	0.0661	0.0271	0.0921	0.0021
6	rs4527692	21160447	0.95	0.352537935866182	0.84	0.549223467132668	0.236424685144896	0.375562674584918	0.0216	0.019	0.018	0.0047	0.178	0.0058	0.0043	0.0446	0.0012	0.1066	0.1417	0.0306	0.0042	0.0963	0.0256	0.0049	0.0053	0.0028	0.0019	0.0268	0.031	0.0332	0.0661	0.0271	0.0921	0.0021
6	rs56811697	21166291	0.95	0.352537935866182	0.84	0.549223467132668	0.235612231175351	0.345701403819056	0.0216	0.019	0.0179	0.0048	0.1778	0.0059	0.0043	0.0445	0.0012	0.1066	0.1415	0.0305	0.0043	0.0963	0.0256	0.005	0.0054	0.0028	0.0019	0.0269	0.0311	0.0331	0.0662	0.0272	0.092	0.0021
6	rs75908196	21179278	0.96	0.3177447436144	0.84	0.549223467132668	0.249149212503801	0.266037737420555	0.0209	0.0194	0.0176	0.0052	0.1757	0.0063	0.005	0.0445	0.0012	0.1069	0.1406	0.0301	0.0046	0.0974	0.0257	0.0052	0.0056	0.0026	0.0018	0.0276	0.0314	0.0325	0.0669	0.0278	0.0907	0.0019
6	rs9465983	21183668	0.95	0.352537935866182	0.84	0.549223467132668	0.251003274370851	0.264892375237076	0.0208	0.0194	0.0176	0.0053	0.1756	0.0064	0.005	0.0445	0.0012	0.1069	0.1406	0.0301	0.0046	0.0975	0.0257	0.0053	0.0056	0.0026	0.0018	0.0276	0.0314	0.0325	0.067	0.0279	0.0907	0.0019
6	rs74636669	21183876	0.95	0.352537935866182	0.84	0.549223467132668	0.257058534489753	0.267529005267728	0.0208	0.0194	0.0175	0.0053	0.1756	0.0064	0.005	0.0445	0.0012	0.107	0.1405	0.0301	0.0046	0.0974	0.0257	0.0053	0.0056	0.0026	0.0018	0.0276	0.0314	0.0325	0.0671	0.0279	0.0907	0.0019
6	rs9465984	21184810	0.95	0.352537935866182	0.84	0.549223467132668	0.261063826276654	0.258961436124977	0.0207	0.0195	0.0175	0.0053	0.1755	0.0064	0.0051	0.0445	0.0011	0.107	0.1404	0.0301	0.0046	0.0973	0.0256	0.0053	0.0056	0.0025	0.0017	0.0273	0.0314	0.0326	0.0674	0.028	0.0907	0.0019
6	rs62404539	21185705	0.95	0.352537935866182	0.84	0.549223467132668	0.255180112406481	0.260440229975019	0.0206	0.0195	0.0176	0.0054	0.1755	0.0064	0.0051	0.0445	0.0011	0.107	0.1403	0.0301	0.0046	0.0974	0.0256	0.0053	0.0057	0.0025	0.0017	0.0273	0.0314	0.0325	0.0674	0.0279	0.0907	0.0019
6	rs35013686	21189286	0.96	0.3177447436144	0.84	0.549223467132668	0.239776227058556	0.25635159060674	0.0206	0.0195	0.0177	0.0054	0.1754	0.0064	0.0052	0.0444	0.0011	0.1068	0.1402	0.0301	0.0046	0.0978	0.0257	0.0053	0.0058	0.0024	0.0017	0.0276	0.0313	0.0324	0.0675	0.0278	0.0907	0.0018
6	rs78300558	21194299	0.96	0.3177447436144	0.84	0.549223467132668	0.233651644502006	0.265579407875778	0.0205	0.0195	0.0178	0.0055	0.1753	0.0064	0.0052	0.0444	0.0011	0.1066	0.1402	0.0301	0.0046	0.0979	0.0258	0.0053	0.0058	0.0024	0.0017	0.0277	0.0312	0.0324	0.0675	0.0278	0.0907	0.0018
6	rs1459047	21200390	0.96	0.3177447436144	0.84	0.549223467132668	0.231954160650615	0.269022860928365	0.0205	0.0195	0.0179	0.0055	0.1752	0.0064	0.0053	0.0443	0.0012	0.1063	0.1403	0.0301	0.0046	0.098	0.0258	0.0053	0.0059	0.0024	0.0017	0.0278	0.0312	0.0323	0.0675	0.0278	0.0908	0.0018
6	rs9465995	21202154	0.96	0.3177447436144	0.84	0.549223467132668	0.227363354785425	0.265235822258844	0.0205	0.0195	0.0179	0.0055	0.1752	0.0064	0.0053	0.0443	0.0012	0.1062	0.1403	0.0301	0.0046	0.098	0.0258	0.0053	0.0059	0.0024	0.0016	0.0278	0.0312	0.0324	0.0675	0.0277	0.091	0.0018
6	rs6926388	21204796	0.96	0.3177447436144	0.84	0.549223467132668	0.223860287278249	0.264777923715796	0.0204	0.0195	0.018	0.0056	0.1752	0.0064	0.0053	0.0442	0.0012	0.1062	0.1401	0.0302	0.0046	0.098	0.0258	0.0053	0.006	0.0024	0.0016	0.0279	0.0311	0.0324	0.0675	0.0276	0.0912	0.0018
6	rs116161287	21209561	0.96	0.3177447436144	0.84	0.549223467132668	0.222616538182482	0.281648798188484	0.0202	0.0194	0.0183	0.0058	0.1751	0.0065	0.0054	0.0443	0.0012	0.1059	0.1394	0.0304	0.0045	0.0981	0.026	0.0054	0.0063	0.0024	0.0016	0.0282	0.0309	0.0325	0.0672	0.0275	0.091	0.0018
6	rs1563728	21209999	0.96	0.3177447436144	0.84	0.549223467132668	0.224026412698255	0.284452625065019	0.0202	0.0194	0.0183	0.0058	0.1751	0.0065	0.0054	0.0443	0.0012	0.1059	0.1394	0.0304	0.0045	0.0981	0.026	0.0054	0.0063	0.0024	0.0016	0.0282	0.0309	0.0325	0.0672	0.0275	0.091	0.0018
6	rs10214716	21213754	0.96	0.3177447436144	0.84	0.549223467132668	0.222037445644518	0.284101682562465	0.0202	0.0194	0.0183	0.0059	0.1752	0.0065	0.0054	0.0443	0.0012	0.1059	0.1394	0.0304	0.0045	0.0981	0.026	0.0054	0.0063	0.0024	0.0016	0.0283	0.0309	0.0325	0.0672	0.0274	0.091	0.0018
6	rs9460610	21224293	0.96	0.3177447436144	0.84	0.549223467132668	0.216089269187668	0.268562937978987	0.0197	0.0196	0.0187	0.0061	0.1758	0.0065	0.0057	0.0445	0.0013	0.1058	0.138	0.0305	0.0043	0.0981	0.0263	0.0053	0.0066	0.0023	0.0015	0.0287	0.0309	0.0327	0.0677	0.0269	0.0901	0.0017
6	rs9460612	21231007	0.96	0.3177447436144	0.84	0.549223467132668	0.230558902591652	0.256125040364968	0.0193	0.0195	0.0189	0.0062	0.1754	0.0064	0.0058	0.0446	0.0013	0.106	0.1378	0.0305	0.0041	0.0979	0.0264	0.0055	0.0069	0.0024	0.0014	0.029	0.0311	0.0327	0.0681	0.0269	0.0894	0.0016
6	rs12200511	21231034	0.96	0.3177447436144	0.84	0.549223467132668	0.217884675708845	0.252508831443636	0.0193	0.0195	0.0189	0.0061	0.1754	0.0064	0.0058	0.0447	0.0013	0.1059	0.1378	0.0306	0.0041	0.0979	0.0264	0.0055	0.007	0.0024	0.0014	0.029	0.0311	0.0327	0.0682	0.0269	0.0893	0.0016
6	rs16884730	21233144	0.96	0.3177447436144	0.84	0.549223467132668	0.174636632826153	0.21759003357919	0.0186	0.0194	0.0189	0.0064	0.1742	0.0064	0.0062	0.0447	0.0015	0.1068	0.1366	0.0306	0.0038	0.0989	0.0265	0.0056	0.0073	0.0022	0.0015	0.0292	0.0313	0.0324	0.0693	0.0266	0.0884	0.0019
6	rs59633892	21233345	0.96	0.3177447436144	0.84	0.549223467132668	0.178190438231687	0.215336944165473	0.0186	0.0194	0.0189	0.0064	0.1742	0.0064	0.0063	0.0447	0.0015	0.1068	0.1364	0.0307	0.0038	0.0989	0.0265	0.0055	0.0074	0.0022	0.0015	0.0292	0.0313	0.0324	0.0693	0.0265	0.0884	0.0019
6	rs62404554	21233431	0.96	0.3177447436144	0.84	0.549223467132668	0.176335836001612	0.214587631989389	0.0185	0.0195	0.0189	0.0064	0.1743	0.0064	0.0062	0.0448	0.0015	0.1068	0.1365	0.0307	0.0039	0.0988	0.0265	0.0055	0.0074	0.0022	0.0016	0.0291	0.0313	0.0324	0.0693	0.0265	0.0883	0.0019
6	rs10946439	21234034	0.96	0.3177447436144	0.84	0.549223467132668	0.156236246700371	0.216087116348396	0.0184	0.0195	0.0188	0.0062	0.1743	0.0062	0.0063	0.0447	0.0016	0.107	0.1364	0.0308	0.0039	0.0993	0.0264	0.0055	0.0074	0.0022	0.0016	0.0291	0.0312	0.0324	0.0692	0.0265	0.088	0.002
6	rs9350335	21235381	0.96	0.3177447436144	0.85	0.498060230126391	0.153213492447717	0.206296871481922	0.0182	0.0195	0.0188	0.0061	0.1738	0.0061	0.0063	0.0447	0.0016	0.1075	0.1363	0.0308	0.0039	0.0996	0.0264	0.0054	0.0074	0.0023	0.0017	0.0291	0.0314	0.0325	0.0695	0.0266	0.0878	0.002
6	rs7450718	21239703	0.95	0.352537935866182	0.85	0.498060230126391	0.1782998821063	0.204504360313567	0.0177	0.0194	0.0189	0.0062	0.1729	0.0062	0.0063	0.0446	0.0019	0.108	0.1362	0.0306	0.0039	0.0997	0.0263	0.0053	0.0076	0.0024	0.0018	0.0292	0.0316	0.0325	0.07	0.0269	0.087	0.0021
6	rs76834311	21243947	0.95	0.352537935866182	0.85	0.498060230126391	0.182044089343437	0.206825072014363	0.0177	0.0194	0.0189	0.0063	0.173	0.0061	0.0063	0.0445	0.0019	0.1079	0.1361	0.0305	0.0039	0.0997	0.0263	0.0053	0.0076	0.0024	0.0018	0.0292	0.0316	0.0325	0.07	0.0269	0.087	0.0021
6	rs12195219	21256372	0.95	0.352537935866182	0.84	0.549223467132668	0.211677445829914	0.204083351998169	0.0176	0.0194	0.019	0.0065	0.1731	0.0061	0.0063	0.0444	0.0019	0.1079	0.136	0.0303	0.0039	0.0997	0.0265	0.0054	0.0076	0.0024	0.0018	0.0293	0.0317	0.0324	0.0699	0.0268	0.0869	0.0021
6	rs9358402	21263321	0.95	0.352537935866182	0.84	0.549223467132668	0.213128904920867	0.204925658155829	0.0176	0.0193	0.019	0.0065	0.1729	0.0062	0.0064	0.0444	0.0019	0.1079	0.1363	0.0302	0.0039	0.0997	0.0264	0.0054	0.0076	0.0024	0.0018	0.0293	0.0318	0.0324	0.0698	0.0267	0.087	0.0021
6	rs55961446	21263371	0.95	0.352537935866182	0.84	0.549223467132668	0.20715773654102	0.20334728517	0.0176	0.0193	0.019	0.0065	0.173	0.0062	0.0064	0.0445	0.0019	0.1079	0.1363	0.0302	0.0039	0.0997	0.0264	0.0054	0.0076	0.0024	0.0018	0.0293	0.0318	0.0324	0.0698	0.0266	0.087	0.0021
6	rs807823	21268028	0.95	0.352537935866182	0.83	0.603719568470427	0.196118533149896	0.209685103519305	0.0175	0.0193	0.019	0.0065	0.1729	0.0062	0.0064	0.0442	0.0019	0.1079	0.1361	0.0302	0.0039	0.0998	0.0264	0.0055	0.0077	0.0024	0.0018	0.0293	0.0319	0.0324	0.0701	0.0263	0.087	0.0022
6	rs12664396	21269125	0.95	0.352537935866182	0.83	0.603719568470427	0.193240320412106	0.209472802260954	0.0175	0.0193	0.019	0.0065	0.1729	0.0063	0.0064	0.0442	0.002	0.1079	0.136	0.0302	0.0039	0.0998	0.0263	0.0055	0.0078	0.0024	0.0018	0.0293	0.0319	0.0324	0.0701	0.0263	0.087	0.0022
6	rs76383938	21271853	0.95	0.352537935866182	0.83	0.603719568470427	0.186993702266257	0.212025115407656	0.0175	0.0192	0.019	0.0065	0.1729	0.0063	0.0064	0.0442	0.002	0.1079	0.136	0.0302	0.0039	0.1	0.0263	0.0055	0.0078	0.0024	0.0018	0.0293	0.0319	0.0324	0.0701	0.0262	0.087	0.0022
6	rs12528662	21274355	0.95	0.352537935866182	0.83	0.603719568470427	0.185012148562106	0.216838146748	0.0175	0.0192	0.019	0.0066	0.1729	0.0063	0.0064	0.0442	0.002	0.1079	0.136	0.0302	0.0039	0.1	0.0263	0.0055	0.0078	0.0024	0.0018	0.0293	0.0319	0.0323	0.0701	0.0262	0.0871	0.0022
6	rs13207684	21278388	0.95	0.352537935866182	0.82	0.661616834019215	0.183116818523023	0.215979896308117	0.0174	0.0192	0.019	0.0065	0.1731	0.0063	0.0064	0.0442	0.002	0.108	0.1357	0.0302	0.0039	0.0999	0.0262	0.0055	0.0078	0.0024	0.0018	0.0293	0.0319	0.0323	0.0701	0.0263	0.0872	0.0022
6	rs807836	21279280	0.95	0.352537935866182	0.82	0.661616834019215	0.182672490270936	0.213411883311543	0.0174	0.0192	0.019	0.0065	0.1731	0.0063	0.0064	0.0442	0.002	0.108	0.1357	0.0302	0.004	0.0999	0.0262	0.0055	0.0078	0.0024	0.0018	0.0293	0.0319	0.0323	0.0702	0.0263	0.0872	0.0022
6	rs116491682	21280820	0.95	0.352537935866182	0.82	0.661616834019215	0.188459570707857	0.223310497914428	0.0174	0.0192	0.019	0.0065	0.173	0.0063	0.0064	0.0442	0.002	0.108	0.1357	0.0301	0.004	0.0998	0.0261	0.0055	0.0079	0.0024	0.0018	0.0292	0.0319	0.0323	0.0702	0.0263	0.0872	0.0022
6	rs78866038	21285567	0.95	0.352537935866182	0.82	0.661616834019215	0.195579424317357	0.219204095277494	0.0172	0.0191	0.019	0.0065	0.1728	0.0064	0.0063	0.0442	0.002	0.1082	0.1356	0.0301	0.004	0.0998	0.0259	0.0055	0.0079	0.0024	0.0018	0.0292	0.0318	0.0324	0.0705	0.0264	0.0873	0.0022
6	rs9358407	21287305	0.95	0.352537935866182	0.82	0.661616834019215	0.187068715294601	0.209578943971884	0.0169	0.0191	0.019	0.0065	0.1724	0.0064	0.0063	0.0444	0.0021	0.1085	0.1354	0.0301	0.004	0.0999	0.0256	0.0054	0.0079	0.0024	0.0018	0.029	0.0319	0.0325	0.0713	0.0266	0.0872	0.0022
6	rs717512	21287993	0.96	0.3177447436144	0.82	0.661616834019215	0.162766747476195	0.173757448789393	0.0166	0.0191	0.0193	0.0064	0.1724	0.0064	0.0062	0.0448	0.0021	0.1088	0.1352	0.0299	0.004	0.0999	0.0246	0.0054	0.0078	0.0024	0.0017	0.0289	0.0319	0.0325	0.0723	0.0267	0.087	0.0022
6	rs74712304	21289344	0.96	0.3177447436144	0.82	0.661616834019215	0.16004659298723	0.138131894503639	0.0161	0.0189	0.0193	0.0063	0.1727	0.0063	0.0062	0.0449	0.002	0.1092	0.1345	0.0301	0.004	0.1	0.0243	0.0054	0.0078	0.0023	0.0017	0.0289	0.032	0.0325	0.0733	0.0266	0.087	0.0022
6	rs62405627	21292420	0.93	0.429746626914861	0.82	0.661616834019215	0.229378711311798	0.0916301132588253	0.0139	0.0182	0.0193	0.0057	0.1742	0.006	0.0064	0.0459	0.0019	0.1114	0.1296	0.0311	0.0039	0.1	0.0224	0.0051	0.0073	0.0022	0.0015	0.029	0.0326	0.0324	0.079	0.0258	0.0872	0.0024
6	rs12524269	21293420	0.93	0.429746626914861	0.82	0.661616834019215	0.2399919579873	0.0896765788393621	0.0136	0.0182	0.0193	0.0056	0.1742	0.006	0.0064	0.046	0.0019	0.1116	0.1291	0.0312	0.0039	0.1001	0.0222	0.0051	0.0073	0.0022	0.0015	0.0291	0.0326	0.0324	0.0795	0.0257	0.0873	0.0024
6	rs80111919	21293470	0.93	0.429746626914861	0.82	0.661616834019215	0.242806196004167	0.0899880188312368	0.0136	0.0181	0.0193	0.0056	0.1742	0.006	0.0064	0.046	0.0019	0.1116	0.1291	0.0311	0.0039	0.1001	0.0222	0.0051	0.0073	0.0022	0.0015	0.0291	0.0326	0.0324	0.0795	0.0257	0.0873	0.0024
6	rs78864883	21296968	0.93	0.429746626914861	0.82	0.661616834019215	0.250296077246426	0.0932049453446459	0.0136	0.0181	0.0193	0.0056	0.1744	0.0059	0.0063	0.0461	0.0018	0.1119	0.1288	0.0311	0.0038	0.1	0.0222	0.005	0.0072	0.0022	0.0015	0.0293	0.0325	0.0324	0.0798	0.0256	0.0873	0.0024
6	rs807847	21298254	0.92	0.472297109457422	0.82	0.661616834019215	0.219524090682521	0.0859730143927169	0.0136	0.0181	0.0194	0.0056	0.1746	0.0059	0.0063	0.0461	0.0018	0.1121	0.1286	0.0311	0.0038	0.1	0.0221	0.0051	0.0072	0.0022	0.0015	0.0293	0.0325	0.0324	0.0799	0.0255	0.0873	0.0024
6	rs72839619	21299532	0.92	0.472297109457422	0.82	0.661616834019215	0.221830831052027	0.0838416024055683	0.0136	0.0181	0.0192	0.0056	0.1749	0.0059	0.0063	0.0461	0.0017	0.1123	0.1281	0.0311	0.0037	0.1002	0.0221	0.0051	0.0072	0.0022	0.0014	0.0294	0.0325	0.0324	0.0801	0.0255	0.0877	0.0024
6	rs75626693	21300106	0.92	0.472297109457422	0.82	0.661616834019215	0.220346378638669	0.0830101650177702	0.0136	0.0181	0.0191	0.0055	0.175	0.0059	0.0063	0.0462	0.0017	0.1123	0.1279	0.0311	0.0037	0.1002	0.0221	0.0051	0.0072	0.0022	0.0014	0.0294	0.0324	0.0324	0.0802	0.0255	0.0877	0.0024
6	rs807853	21304468	0.92	0.472297109457422	0.82	0.661616834019215	0.217149184427683	0.0805359924956951	0.0136	0.0181	0.0189	0.0055	0.1752	0.0059	0.0063	0.0463	0.0017	0.1124	0.1275	0.0311	0.0037	0.1003	0.022	0.0051	0.0072	0.0022	0.0014	0.0295	0.0324	0.0325	0.0803	0.0255	0.0878	0.0023
6	rs13208448	21304987	0.92	0.472297109457422	0.82	0.661616834019215	0.218621560799673	0.0805359924956951	0.0136	0.0181	0.0189	0.0055	0.1752	0.0059	0.0063	0.0463	0.0017	0.1124	0.1275	0.0311	0.0037	0.1003	0.022	0.0051	0.0072	0.0022	0.0014	0.0294	0.0324	0.0325	0.0804	0.0255	0.0878	0.0023
6	rs77953172	21305746	0.92	0.472297109457422	0.82	0.661616834019215	0.215967158457476	0.0812077591975506	0.0136	0.0181	0.0189	0.0055	0.1753	0.0059	0.0063	0.0463	0.0017	0.1122	0.1274	0.0311	0.0037	0.1004	0.022	0.0051	0.0073	0.0022	0.0014	0.0295	0.0324	0.0325	0.0803	0.0255	0.0878	0.0023
6	rs62406284	21311711	0.92	0.472297109457422	0.82	0.661616834019215	0.223030691468536	0.0827086536909707	0.0136	0.0181	0.019	0.0054	0.1757	0.0059	0.0063	0.0464	0.0017	0.1123	0.127	0.0311	0.0037	0.1006	0.0219	0.005	0.0072	0.0022	0.0014	0.0295	0.0324	0.0326	0.0802	0.0255	0.0879	0.0023
6	rs62406286	21312467	0.92	0.472297109457422	0.82	0.661616834019215	0.223030691468536	0.0833876767461409	0.0136	0.0181	0.019	0.0054	0.1758	0.0059	0.0063	0.0464	0.0016	0.1124	0.1268	0.0311	0.0036	0.1007	0.0219	0.005	0.0072	0.0022	0.0013	0.0295	0.0324	0.0326	0.0802	0.0255	0.0879	0.0023
6	rs9466035	21315378	0.92	0.472297109457422	0.82	0.661616834019215	0.235612231175351	0.0865092214414839	0.0134	0.018	0.0191	0.0054	0.1766	0.0058	0.0063	0.0465	0.0015	0.1126	0.1267	0.0311	0.0034	0.1013	0.0215	0.005	0.0072	0.0023	0.0011	0.0295	0.0323	0.0327	0.0805	0.0252	0.0874	0.0021
6	rs17621957	21316411	0.92	0.472297109457422	0.82	0.661616834019215	0.230474491650118	0.0900659459725021	0.0134	0.018	0.0191	0.0054	0.1767	0.0059	0.0063	0.0465	0.0014	0.1121	0.1267	0.0312	0.0034	0.1013	0.0215	0.005	0.0071	0.0023	0.0011	0.0296	0.0323	0.0327	0.0805	0.0252	0.0875	0.002
6	rs12192730	21327621	0.91	0.517562282080777	0.82	0.661616834019215	0.205254509167841	0.11814704359979	0.0134	0.0179	0.0194	0.0053	0.1775	0.0062	0.0063	0.0462	0.0013	0.1103	0.1268	0.0315	0.0033	0.1014	0.0214	0.0053	0.007	0.0023	9e-04	0.0303	0.0323	0.0328	0.0813	0.0251	0.0876	0.0019
6	rs9348465	21330808	0.91	0.517562282080777	0.82	0.661616834019215	0.206204881612118	0.121980365065198	0.0133	0.0179	0.0194	0.0053	0.1776	0.0062	0.0063	0.0462	0.0012	0.1102	0.1269	0.0315	0.0033	0.1014	0.0214	0.0053	0.007	0.0023	9e-04	0.0303	0.0323	0.0329	0.0814	0.025	0.0876	0.0018
6	rs10946449	21331247	0.91	0.517562282080777	0.82	0.661616834019215	0.206442862623634	0.124443626296515	0.0133	0.0179	0.0194	0.0053	0.1776	0.0062	0.0063	0.0462	0.0013	0.1102	0.1269	0.0315	0.0033	0.1014	0.0214	0.0053	0.007	0.0023	9e-04	0.0303	0.0323	0.0329	0.0814	0.0251	0.0876	0.0018
6	rs10946451	21331475	0.91	0.517562282080777	0.82	0.661616834019215	0.20608594928931	0.123385683898008	0.0133	0.0179	0.0194	0.0053	0.1776	0.0062	0.0063	0.0462	0.0013	0.1102	0.1269	0.0315	0.0033	0.1014	0.0214	0.0053	0.007	0.0023	9e-04	0.0303	0.0323	0.0329	0.0814	0.0251	0.0876	0.0018
6	rs4712606	21331640	0.91	0.517562282080777	0.82	0.661616834019215	0.201047645499086	0.123561772776244	0.0133	0.0178	0.0194	0.0052	0.1776	0.0062	0.0063	0.0462	0.0012	0.1102	0.127	0.0315	0.0033	0.1015	0.0214	0.0053	0.007	0.0022	9e-04	0.0303	0.0323	0.0329	0.0814	0.025	0.0876	0.0018
6	rs17622465	21335818	0.91	0.517562282080777	0.83	0.603719568470427	0.206125589087004	0.130142647632455	0.0134	0.0178	0.0194	0.0052	0.1782	0.0061	0.0063	0.0464	0.0012	0.1099	0.1268	0.0315	0.0032	0.1017	0.0213	0.0053	0.007	0.0022	8e-04	0.0304	0.0323	0.033	0.0814	0.025	0.0874	0.0018
6	rs10946456	21338339	0.91	0.517562282080777	0.83	0.603719568470427	0.206839842419154	0.130681780387496	0.0134	0.0177	0.0194	0.0052	0.1783	0.0061	0.0063	0.0464	0.0012	0.1099	0.1268	0.0315	0.0032	0.1017	0.0213	0.0053	0.007	0.0022	8e-04	0.0304	0.0323	0.033	0.0814	0.025	0.0874	0.0018
6	rs7749539	21340086	0.91	0.517562282080777	0.85	0.498060230126391	0.226610146262367	0.155006416924415	0.0132	0.0178	0.0194	0.0053	0.1784	0.006	0.0063	0.0465	0.0011	0.1096	0.1269	0.0315	0.0031	0.1018	0.0212	0.0053	0.007	0.0021	8e-04	0.0304	0.0324	0.0331	0.0817	0.025	0.0873	0.0017
6	rs12193665	21340311	0.91	0.517562282080777	0.85	0.498060230126391	0.229631326222951	0.162338419146868	0.0132	0.0178	0.0195	0.0053	0.1786	0.0061	0.0063	0.0469	0.0011	0.1097	0.1268	0.0315	0.0031	0.1011	0.0213	0.0053	0.007	0.0021	8e-04	0.0305	0.0324	0.0331	0.0817	0.025	0.0872	0.0017
6	rs9368301	21340991	0.91	0.517562282080777	0.84	0.549223467132668	0.22640116858699	0.153382911667187	0.0132	0.0178	0.0196	0.0053	0.1785	0.0061	0.0064	0.0468	0.0011	0.1097	0.1269	0.0315	0.0031	0.1012	0.0213	0.0053	0.007	0.0021	8e-04	0.0305	0.0323	0.0331	0.0817	0.025	0.0871	0.0017
6	rs2064301	21342509	0.91	0.517562282080777	0.84	0.549223467132668	0.217639357071402	0.145919219953909	0.0132	0.0178	0.0195	0.0053	0.1786	0.0061	0.0064	0.0468	0.0011	0.1097	0.127	0.0315	0.0031	0.1014	0.0212	0.0053	0.007	0.0021	8e-04	0.0305	0.0323	0.033	0.0816	0.0249	0.087	0.0017
6	rs116709701	21349982	0.91	0.517562282080777	0.84	0.549223467132668	0.18676876677997	0.135662050367464	0.0136	0.0176	0.0195	0.0051	0.1794	0.0061	0.0064	0.0466	0.001	0.1097	0.1272	0.0314	0.0032	0.1023	0.0211	0.0053	0.0068	0.0019	7e-04	0.0305	0.0323	0.0327	0.0815	0.0245	0.0868	0.0015
6	rs9358418	21350640	0.91	0.517562282080777	0.84	0.549223467132668	0.183116818523023	0.133661706529128	0.0137	0.0176	0.0195	0.0051	0.1795	0.0061	0.0064	0.0466	0.001	0.1096	0.1272	0.0314	0.0032	0.1024	0.0211	0.0053	0.0068	0.0019	7e-04	0.0305	0.0323	0.0327	0.0815	0.0245	0.0868	0.0014
6	rs9348471	21353299	0.91	0.517562282080777	0.84	0.549223467132668	0.178372866271763	0.131762517932538	0.0138	0.0176	0.0195	0.0051	0.1797	0.0061	0.0064	0.0466	0.001	0.1095	0.1273	0.0314	0.0032	0.1026	0.0211	0.0053	0.0068	0.0019	7e-04	0.0305	0.0324	0.0327	0.0815	0.0244	0.0866	0.0014
6	rs9466040	21357289	0.91	0.517562282080777	0.84	0.549223467132668	0.176989119555722	0.128977362941477	0.0138	0.0176	0.0194	0.0051	0.1797	0.0061	0.0064	0.0464	0.001	0.1096	0.1273	0.0314	0.0032	0.1029	0.0211	0.0053	0.0068	0.0019	7e-04	0.0304	0.0324	0.0327	0.0815	0.0243	0.0865	0.0014
6	rs1474694	21369834	0.91	0.517562282080777	0.84	0.549223467132668	0.183710223161109	0.136209492044999	0.0138	0.0176	0.0193	0.0051	0.1796	0.0061	0.0064	0.0462	0.001	0.1098	0.1271	0.0315	0.003	0.1035	0.0211	0.0053	0.0068	0.0019	6e-04	0.0305	0.0321	0.0328	0.0816	0.0244	0.0863	0.0013
6	rs78138134	21371238	0.9	0.565600701999265	0.84	0.549223467132668	0.195387090394625	0.140987686878883	0.0137	0.0174	0.0194	0.0052	0.1798	0.0061	0.0064	0.046	9e-04	0.1095	0.1268	0.0317	0.0028	0.1044	0.0213	0.0053	0.0067	0.0019	7e-04	0.0304	0.0317	0.0329	0.0818	0.0248	0.086	0.0013
6	rs79377110	21379785	0.9	0.565600701999265	0.84	0.549223467132668	0.173736685565452	0.145264366835946	0.0134	0.0173	0.0193	0.005	0.1802	0.006	0.0065	0.0461	9e-04	0.109	0.1261	0.0321	0.0028	0.1066	0.0212	0.0053	0.0067	0.0019	7e-04	0.0302	0.0314	0.0331	0.0816	0.0248	0.0854	0.0013
6	rs116368990	21381160	0.9	0.565600701999265	0.84	0.549223467132668	0.173772631669048	0.147044299516954	0.0134	0.0173	0.0193	0.005	0.1802	0.006	0.0065	0.0461	9e-04	0.109	0.1261	0.0321	0.0028	0.1067	0.0212	0.0053	0.0067	0.0019	7e-04	0.0302	0.0313	0.0331	0.0816	0.0248	0.0853	0.0013
6	rs11755445	21383636	0.9	0.565600701999265	0.84	0.549223467132668	0.172767771984249	0.147702035241836	0.0134	0.0173	0.0193	0.005	0.1801	0.0059	0.0065	0.0461	9e-04	0.109	0.1261	0.0322	0.0028	0.1069	0.0212	0.0053	0.0067	0.0019	7e-04	0.0302	0.0313	0.0331	0.0816	0.0248	0.085	0.0013
6	rs9466056	21384613	0.9	0.565600701999265	0.84	0.549223467132668	0.173054529526058	0.15778995744588	0.0134	0.0173	0.0193	0.005	0.1801	0.0059	0.0065	0.0461	9e-04	0.109	0.1261	0.0322	0.0028	0.1069	0.0212	0.0053	0.0067	0.0019	7e-04	0.0302	0.0313	0.0332	0.0816	0.025	0.0849	0.0013
6	rs9350353	21385989	0.9	0.565600701999265	0.84	0.549223467132668	0.174925185618742	0.161075760449301	0.0134	0.0172	0.0193	0.005	0.1802	0.0059	0.0064	0.0461	9e-04	0.109	0.1261	0.0323	0.0028	0.107	0.0213	0.0053	0.0066	0.0019	7e-04	0.0302	0.0313	0.0332	0.0816	0.025	0.085	0.0013
6	rs7452920	21387852	0.9	0.565600701999265	0.84	0.549223467132668	0.175250137669771	0.1593332279395	0.0134	0.0172	0.0193	0.005	0.1802	0.0059	0.0064	0.046	9e-04	0.1089	0.1261	0.0323	0.0028	0.107	0.0213	0.0053	0.0066	0.0019	7e-04	0.0302	0.0313	0.0332	0.0815	0.025	0.0849	0.0013
6	rs35554461	21388894	0.9	0.565600701999265	0.84	0.549223467132668	0.17677120298763	0.152716186488065	0.0134	0.0172	0.0193	0.005	0.1801	0.006	0.0064	0.046	9e-04	0.109	0.1258	0.0325	0.0029	0.107	0.0213	0.0053	0.0066	0.0019	8e-04	0.0302	0.0312	0.0333	0.0814	0.0251	0.0848	0.0013
6	rs6456422	21391227	0.9	0.565600701999265	0.84	0.549223467132668	0.179103657560781	0.168112418281161	0.0135	0.0173	0.0193	0.005	0.18	0.006	0.0065	0.0459	0.001	0.109	0.1251	0.033	0.003	0.1073	0.0214	0.0053	0.0066	0.002	8e-04	0.0303	0.0309	0.0335	0.0811	0.0254	0.0843	0.0013
6	rs9295508	21392864	0.9	0.565600701999265	0.84	0.549223467132668	0.186319362004565	0.181283119146183	0.0135	0.0174	0.0193	0.0049	0.1799	0.006	0.0065	0.0459	0.0011	0.109	0.1246	0.0333	0.0031	0.1075	0.0215	0.0053	0.0066	0.002	9e-04	0.0303	0.0308	0.0336	0.0808	0.0257	0.084	0.0014
6	rs9350355	21393734	0.9	0.565600701999265	0.84	0.549223467132668	0.188045455892708	0.180677020444862	0.0135	0.0172	0.0193	0.0049	0.18	0.006	0.0065	0.0459	0.0011	0.1091	0.1245	0.0334	0.0031	0.1075	0.0215	0.0053	0.0066	0.002	9e-04	0.0303	0.0307	0.0336	0.0807	0.0257	0.084	0.0014
6	rs114536113	21395408	0.9	0.565600701999265	0.84	0.549223467132668	0.19592589720279	0.183714477515558	0.0135	0.0172	0.0193	0.0049	0.18	0.0061	0.0065	0.0458	0.0011	0.1091	0.1245	0.0335	0.0031	0.1075	0.0215	0.0053	0.0066	0.002	9e-04	0.0303	0.0307	0.0336	0.0807	0.0257	0.0839	0.0014
6	rs77470929	21396792	0.9	0.565600701999265	0.84	0.549223467132668	0.204188307893986	0.183612949130593	0.0135	0.0172	0.0193	0.0049	0.1799	0.0061	0.0065	0.0457	0.0011	0.1092	0.1244	0.0336	0.0032	0.1075	0.0216	0.0053	0.0066	0.0021	9e-04	0.0303	0.0306	0.0336	0.0806	0.0258	0.0838	0.0014
6	rs9466074	21397715	0.9	0.565600701999265	0.84	0.549223467132668	0.212039787419112	0.187382265027498	0.0134	0.0171	0.0193	0.0048	0.1797	0.0062	0.0065	0.0455	0.0012	0.1095	0.1243	0.0339	0.0032	0.1075	0.0217	0.0053	0.0065	0.0022	0.001	0.0303	0.0305	0.0336	0.0804	0.026	0.0836	0.0014
6	rs1534993	21402434	0.9	0.565600701999265	0.84	0.549223467132668	0.233906858806119	0.192104727748342	0.0134	0.017	0.0192	0.0047	0.1795	0.006	0.0066	0.0454	0.0013	0.1099	0.1237	0.0342	0.0035	0.1073	0.0221	0.0052	0.0064	0.0027	0.0012	0.0306	0.0299	0.034	0.0798	0.0262	0.0833	0.0015
6	rs17623744	21412023	0.9	0.565600701999265	0.84	0.549223467132668	0.248664869327717	0.18922542205828	0.0134	0.017	0.0192	0.0046	0.1794	0.006	0.0066	0.0454	0.0013	0.11	0.1235	0.0343	0.0035	0.1072	0.0221	0.0052	0.0064	0.0029	0.0013	0.0307	0.0297	0.034	0.0796	0.0263	0.0833	0.0015
6	rs72839688	21414883	0.9	0.565600701999265	0.84	0.549223467132668	0.252243497921477	0.189738499501101	0.0134	0.017	0.0191	0.0046	0.1794	0.0059	0.0066	0.0454	0.0014	0.1101	0.1234	0.0343	0.0036	0.1072	0.0221	0.0052	0.0064	0.0029	0.0013	0.0308	0.0297	0.0341	0.0796	0.0263	0.0833	0.0015
6	rs727842	21420198	0.9	0.565600701999265	0.84	0.549223467132668	0.248884961266586	0.192517260682641	0.0134	0.017	0.0191	0.0046	0.1794	0.0059	0.0066	0.0454	0.0014	0.1102	0.1233	0.0344	0.0036	0.107	0.0221	0.0052	0.0064	0.003	0.0013	0.0308	0.0295	0.0341	0.0794	0.0264	0.0833	0.0015
6	rs116085911	21425504	0.9	0.565600701999265	0.84	0.549223467132668	0.271062931070976	0.191486491249225	0.0134	0.0169	0.019	0.0046	0.1793	0.0059	0.0065	0.0454	0.0014	0.1103	0.1231	0.0345	0.0036	0.1071	0.0222	0.0052	0.0064	0.003	0.0013	0.0309	0.0295	0.0341	0.0793	0.0264	0.0833	0.0015
6	rs75003806	21427935	0.9	0.565600701999265	0.84	0.549223467132668	0.277188061031167	0.192207832856813	0.0134	0.0169	0.019	0.0046	0.1793	0.0059	0.0065	0.0453	0.0014	0.1102	0.1231	0.0345	0.0036	0.1071	0.0222	0.0052	0.0064	0.003	0.0013	0.0309	0.0295	0.0342	0.0793	0.0265	0.0833	0.0015
6	rs115678605	21436714	0.9	0.565600701999265	0.84	0.549223467132668	0.289181575329189	0.197803209103784	0.0134	0.0169	0.0189	0.0046	0.1792	0.0059	0.0065	0.0453	0.0014	0.1104	0.1229	0.0346	0.0037	0.1072	0.0222	0.0051	0.0064	0.0031	0.0014	0.031	0.0295	0.0342	0.0791	0.0265	0.0835	0.0015
6	rs116712605	21441873	0.9	0.565600701999265	0.84	0.549223467132668	0.293689088507667	0.197803209103784	0.0134	0.0168	0.0189	0.0046	0.1791	0.006	0.0064	0.0452	0.0014	0.1103	0.1228	0.0346	0.0037	0.1073	0.0223	0.0051	0.0064	0.0031	0.0014	0.031	0.0294	0.0343	0.079	0.0265	0.0835	0.0015
6	rs9466087	21451301	0.9	0.565600701999265	0.84	0.549223467132668	0.297603031684077	0.209048413889045	0.0132	0.0168	0.0187	0.0046	0.1787	0.006	0.0064	0.0451	0.0015	0.1103	0.1224	0.0348	0.0038	0.1078	0.0224	0.0051	0.0064	0.0032	0.0015	0.0312	0.0292	0.0345	0.0788	0.0265	0.0834	0.0016
6	rs114359562	21459004	0.9	0.565600701999265	0.84	0.549223467132668	0.40621792982287	0.239205107862415	0.0133	0.0165	0.0187	0.0045	0.1788	0.0059	0.0064	0.0451	0.0015	0.1102	0.122	0.0349	0.0039	0.1084	0.0225	0.005	0.0064	0.0034	0.0016	0.0314	0.0286	0.0349	0.0788	0.0274	0.0825	0.0016
6	rs62404083	21461650	0.9	0.565600701999265	0.84	0.549223467132668	0.425518081082377	0.249694989085601	0.0133	0.0164	0.0187	0.0045	0.1788	0.0059	0.0064	0.0452	0.0015	0.1102	0.1219	0.0349	0.0039	0.1086	0.0225	0.005	0.0064	0.0034	0.0016	0.0314	0.0283	0.0351	0.0787	0.0277	0.0822	0.0016
6	rs114814721	21463617	0.9	0.565600701999265	0.84	0.549223467132668	0.453044357225733	0.267184636499526	0.0132	0.0163	0.0186	0.0044	0.1787	0.0059	0.0063	0.0452	0.0015	0.1101	0.1215	0.0349	0.004	0.109	0.0226	0.0049	0.0064	0.0035	0.0017	0.0315	0.0279	0.0354	0.0786	0.0281	0.0821	0.0017
6	rs9466100	21468077	0.9	0.565600701999265	0.84	0.549223467132668	0.455813549113086	0.289732574626647	0.0132	0.0161	0.0186	0.0043	0.1786	0.0059	0.0063	0.0452	0.0015	0.1102	0.1212	0.0351	0.004	0.1091	0.0227	0.0048	0.0063	0.0036	0.0017	0.0316	0.0275	0.0357	0.0785	0.0284	0.082	0.0017
6	rs16884983	21471086	0.9	0.565600701999265	0.84	0.549223467132668	0.563853461532015	0.299785717334006	0.0133	0.0161	0.0184	0.0043	0.1783	0.0058	0.0062	0.0453	0.0015	0.11	0.1209	0.0352	0.0041	0.1093	0.0228	0.0048	0.0063	0.0036	0.0017	0.0316	0.0274	0.0359	0.0782	0.0286	0.0826	0.0018
6	rs78368624	21474854	0.91	0.517562282080777	0.84	0.549223467132668	0.676407117101857	0.408442986638036	0.0136	0.0166	0.0183	0.004	0.1772	0.0057	0.0058	0.0461	0.0016	0.1107	0.1182	0.0359	0.0043	0.1107	0.0236	0.0042	0.0062	0.0038	0.002	0.0316	0.0268	0.0371	0.0766	0.0298	0.082	0.002
6	rs9295511	21478086	0.9	0.565600701999265	0.83	0.603719568470427	1.02439392970389	0.562826447472062	0.014	0.017	0.0181	0.0037	0.1763	0.0055	0.0053	0.0471	0.0016	0.111	0.1147	0.0366	0.0043	0.1114	0.0244	0.0036	0.0061	0.0041	0.0022	0.0318	0.0261	0.0385	0.0749	0.0311	0.0819	0.0022
6	rs12209404	21478427	0.9	0.565600701999265	0.83	0.603719568470427	1.18089430243364	0.622848039580166	0.0143	0.0171	0.0181	0.0036	0.1763	0.0055	0.0052	0.0472	0.0016	0.1109	0.114	0.0366	0.0043	0.1121	0.0247	0.0035	0.006	0.0041	0.0022	0.0316	0.026	0.0391	0.0744	0.0314	0.0817	0.0023
6	rs12527320	21479200	0.9	0.565600701999265	0.83	0.603719568470427	1.13060107885131	0.656754342022053	0.0149	0.0172	0.0179	0.0035	0.1757	0.0055	0.0051	0.0476	0.0016	0.111	0.113	0.0358	0.0043	0.1136	0.0249	0.0032	0.0061	0.0041	0.0023	0.0316	0.0256	0.0398	0.0733	0.0319	0.0821	0.0023
6	rs4262179	21487456	0.89	0.616467558766813	0.83	0.603719568470427	1.52146098134367	0.851986371388821	0.0153	0.0175	0.0178	0.0031	0.1746	0.0051	0.0046	0.048	0.0014	0.1123	0.1123	0.036	0.0043	0.115	0.0249	0.0026	0.0061	0.0038	0.0022	0.0308	0.0244	0.041	0.0715	0.0328	0.0841	0.0023
6	rs76538031	21489809	0.89	0.616467558766813	0.83	0.603719568470427	1.57385752618567	0.861761526072115	0.0154	0.0175	0.0179	0.0031	0.1746	0.0051	0.0045	0.0479	0.0014	0.1125	0.1124	0.036	0.0043	0.1151	0.0249	0.0025	0.006	0.0038	0.0022	0.0308	0.0244	0.041	0.0714	0.0328	0.0841	0.0023
6	rs62404107	21490911	0.89	0.616467558766813	0.83	0.603719568470427	1.57293814994127	0.86642442148225	0.0154	0.0176	0.0179	0.0031	0.1746	0.0051	0.0045	0.0479	0.0014	0.1125	0.1124	0.036	0.0043	0.1151	0.0249	0.0025	0.006	0.0037	0.0022	0.0308	0.0243	0.041	0.0714	0.0328	0.0841	0.0023
6	rs6924399	21508761	0.89	0.616467558766813	0.82	0.661616834019215	1.61388204578269	0.918522880293324	0.0154	0.0176	0.0178	0.003	0.1741	0.0051	0.0044	0.0478	0.0014	0.1134	0.1129	0.0361	0.0044	0.1155	0.0248	0.0024	0.006	0.0036	0.0022	0.0305	0.024	0.0413	0.071	0.0329	0.0839	0.0023
6	rs9356780	21522433	0.89	0.616467558766813	0.82	0.661616834019215	1.65738547730262	0.937603790160527	0.0155	0.0176	0.0177	0.003	0.1742	0.005	0.0044	0.048	0.0014	0.1137	0.113	0.0361	0.0044	0.1155	0.0249	0.0023	0.0061	0.0035	0.0021	0.0304	0.0238	0.0414	0.071	0.0331	0.0837	0.0023
6	rs9358437	21527362	0.89	0.616467558766813	0.82	0.661616834019215	1.64346111658915	0.945986014880569	0.0155	0.0175	0.0176	0.0031	0.1742	0.005	0.0044	0.048	0.0015	0.1137	0.1131	0.036	0.0044	0.1156	0.0249	0.0024	0.0061	0.0035	0.0021	0.0304	0.0236	0.0414	0.071	0.0333	0.0837	0.0023
6	rs9358438	21539166	0.89	0.616467558766813	0.82	0.661616834019215	1.70613151848579	0.958031445403975	0.0155	0.0169	0.0177	0.0031	0.1741	0.0051	0.0044	0.0479	0.0015	0.1137	0.1134	0.036	0.0044	0.1158	0.0248	0.0024	0.0061	0.0034	0.0022	0.0303	0.0235	0.0415	0.0711	0.0333	0.0838	0.0023
6	rs62404133	21544690	0.89	0.616467558766813	0.82	0.661616834019215	1.72467113219039	0.962000301725624	0.0155	0.0168	0.0177	0.0031	0.1737	0.005	0.0044	0.0479	0.0015	0.1137	0.1136	0.036	0.0044	0.1159	0.0248	0.0024	0.0062	0.0033	0.0021	0.0303	0.0234	0.0415	0.0711	0.0334	0.0839	0.0024
6	rs11967176	21546906	0.89	0.616467558766813	0.83	0.603719568470427	1.71644604001494	0.966767172949843	0.0154	0.0168	0.0177	0.003	0.1734	0.005	0.0044	0.0479	0.0015	0.1137	0.1136	0.036	0.0044	0.116	0.0248	0.0024	0.0061	0.0033	0.0021	0.0303	0.0234	0.0416	0.0711	0.0334	0.0841	0.0024
6	Affx-28288534	21566498	0.89	0.616467558766813	0.82	0.661616834019215	1.65530456868792	0.953590161437818	0.0154	0.0168	0.0177	0.003	0.1729	0.005	0.0044	0.0482	0.0015	0.1136	0.1138	0.0361	0.0043	0.1161	0.0246	0.0024	0.0061	0.0032	0.0022	0.0303	0.0233	0.0416	0.0712	0.0334	0.0844	0.0024
6	rs58919806	21570038	0.89	0.616467558766813	0.83	0.603719568470427	1.66623966784131	0.954700101520264	0.0154	0.0168	0.0177	0.003	0.1727	0.005	0.0045	0.0482	0.0015	0.1135	0.1139	0.0361	0.0043	0.1161	0.0246	0.0024	0.0061	0.0032	0.0022	0.0303	0.0233	0.0416	0.0712	0.0335	0.0844	0.0024
6	rs14256	21594637	0.89	0.616467558766813	0.83	0.603719568470427	1.630923536867	0.926398064897418	0.0154	0.0168	0.0175	0.003	0.1721	0.005	0.0045	0.0487	0.0015	0.1134	0.1144	0.0361	0.0042	0.1163	0.0245	0.0024	0.0061	0.0031	0.0022	0.0303	0.0232	0.0415	0.0713	0.0336	0.0848	0.0023
6	rs140231408	21594847	0.89	0.616467558766813	0.83	0.603719568470427	1.63030272841796	0.926713351397897	0.0154	0.0168	0.0175	0.003	0.172	0.005	0.0045	0.0487	0.0015	0.1134	0.1144	0.0361	0.0042	0.1163	0.0245	0.0024	0.0061	0.0031	0.0022	0.0303	0.0232	0.0415	0.0713	0.0336	0.0848	0.0023
6	rs79164129	21601917	0.89	0.616467558766813	0.83	0.603719568470427	1.58859380284466	0.914433112052589	0.0153	0.0168	0.0175	0.0029	0.1716	0.0051	0.0045	0.0489	0.0015	0.1134	0.1148	0.036	0.0042	0.1163	0.0244	0.0024	0.0061	0.003	0.0022	0.0303	0.0232	0.0415	0.0714	0.0336	0.0848	0.0023
6	rs12664833	21614978	0.89	0.616467558766813	0.82	0.661616834019215	1.52388375522441	0.878260123492477	0.0153	0.0168	0.0174	0.0029	0.1707	0.0051	0.0045	0.0492	0.0015	0.1135	0.1154	0.036	0.0042	0.1162	0.0242	0.0025	0.0061	0.0029	0.0022	0.0307	0.023	0.0414	0.0715	0.0337	0.085	0.0023
6	rs80349490	21615188	0.89	0.616467558766813	0.82	0.661616834019215	1.53237448697606	0.884346418402834	0.0153	0.0168	0.0174	0.0029	0.1707	0.0051	0.0045	0.0491	0.0015	0.1135	0.1155	0.036	0.0042	0.1162	0.0243	0.0025	0.0061	0.003	0.0022	0.0307	0.023	0.0414	0.0715	0.0337	0.085	0.0023
6	rs1740842	21623181	0.89	0.616467558766813	0.82	0.661616834019215	1.45399869155805	0.847958914269475	0.0153	0.0168	0.0173	0.0029	0.1704	0.0052	0.0045	0.0494	0.0015	0.1135	0.1164	0.0357	0.0041	0.1159	0.0241	0.0025	0.0061	0.0028	0.0021	0.0307	0.0228	0.0412	0.0716	0.0338	0.0851	0.0023
6	rs7738599	21631790	0.89	0.616467558766813	0.83	0.603719568470427	1.4939006691061	0.859432022600336	0.0154	0.0168	0.0172	0.0028	0.1703	0.0052	0.0045	0.0494	0.0016	0.1134	0.1168	0.0361	0.0041	0.1159	0.024	0.0025	0.0061	0.0028	0.0021	0.0306	0.0226	0.0412	0.0716	0.0338	0.085	0.0023
6	rs114128590	21632961	0.89	0.616467558766813	0.83	0.603719568470427	1.50896568025844	0.861606185439397	0.0154	0.0168	0.0172	0.0028	0.1703	0.0052	0.0045	0.0494	0.0016	0.1134	0.1169	0.0361	0.0041	0.1159	0.024	0.0025	0.0061	0.0028	0.0021	0.0306	0.0225	0.0412	0.0716	0.0338	0.085	0.0023
6	rs77316880	21633883	0.89	0.616467558766813	0.83	0.603719568470427	1.51329447820454	0.862382946252045	0.0154	0.0169	0.0172	0.0028	0.1703	0.0052	0.0045	0.0494	0.0016	0.1134	0.1169	0.0361	0.0041	0.116	0.0239	0.0025	0.0061	0.0028	0.0021	0.0306	0.0225	0.0412	0.0716	0.0338	0.0849	0.0023
6	rs1740835	21637725	0.89	0.616467558766813	0.83	0.603719568470427	1.51369738670512	0.863936899875546	0.0154	0.0169	0.0171	0.0028	0.1702	0.0052	0.0045	0.0494	0.0016	0.1134	0.117	0.0362	0.004	0.116	0.0239	0.0025	0.0061	0.0028	0.0021	0.0306	0.0225	0.0411	0.0716	0.0338	0.0848	0.0023
6	rs1740828	21649085	0.89	0.616467558766813	0.83	0.603719568470427	1.40997930249187	0.828035503882191	0.0154	0.0169	0.0169	0.0028	0.1702	0.0052	0.0046	0.0494	0.0018	0.1136	0.118	0.036	0.004	0.116	0.0239	0.0026	0.0061	0.0028	0.0021	0.0305	0.0223	0.041	0.0716	0.0336	0.0846	0.0023
6	rs1744876	21651003	0.89	0.616467558766813	0.83	0.603719568470427	1.41656004940752	0.831580490287931	0.0155	0.0169	0.0169	0.0028	0.1704	0.0052	0.0046	0.0493	0.0018	0.1135	0.118	0.036	0.004	0.1159	0.0239	0.0026	0.0061	0.0027	0.0021	0.0305	0.0223	0.041	0.0716	0.0335	0.0846	0.0023
6	rs78322584	21654790	0.89	0.616467558766813	0.83	0.603719568470427	1.42561481772197	0.83096374337639	0.0155	0.017	0.0169	0.0028	0.1703	0.0052	0.0047	0.0493	0.0018	0.1135	0.118	0.036	0.0041	0.1159	0.0239	0.0026	0.0061	0.0027	0.0021	0.0305	0.0223	0.041	0.0715	0.0335	0.0845	0.0024
6	rs77912040	21658115	0.89	0.616467558766813	0.83	0.603719568470427	1.4267974510036	0.81634429590487	0.0155	0.017	0.0169	0.0028	0.1702	0.0053	0.0047	0.0493	0.0018	0.1138	0.1181	0.0358	0.0042	0.1159	0.0239	0.0026	0.0061	0.0027	0.0021	0.0306	0.0222	0.0409	0.0714	0.0335	0.0845	0.0024
6	rs941990	21658881	0.89	0.616467558766813	0.83	0.603719568470427	1.41449620255585	0.813733953453264	0.0155	0.017	0.0169	0.0029	0.1701	0.0053	0.0047	0.0494	0.0018	0.1138	0.1181	0.0358	0.0042	0.1159	0.0239	0.0026	0.0061	0.0027	0.0021	0.0306	0.0221	0.0409	0.0713	0.0335	0.0845	0.0024
6	rs71563994	21668435	0.89	0.616467558766813	0.83	0.603719568470427	1.54534561997319	0.768722994100177	0.0158	0.0169	0.0166	0.0028	0.1694	0.0053	0.0049	0.0496	0.0018	0.1141	0.1186	0.0356	0.0046	0.116	0.0236	0.0026	0.0062	0.0028	0.0022	0.0307	0.0221	0.0406	0.0709	0.0334	0.0843	0.0025
6	rs1744887	21674378	0.89	0.616467558766813	0.83	0.603719568470427	1.56385696632053	0.742285402820429	0.0159	0.0169	0.0165	0.0028	0.169	0.0053	0.005	0.0498	0.0018	0.1142	0.1188	0.0355	0.0048	0.116	0.0235	0.0026	0.0062	0.0029	0.0023	0.0309	0.0221	0.0405	0.0707	0.0334	0.0841	0.0025
6	rs9466145	21677060	0.89	0.616467558766813	0.83	0.603719568470427	1.53338642886051	0.733267884565402	0.016	0.0169	0.0164	0.0028	0.1688	0.0053	0.005	0.0498	0.0018	0.1143	0.119	0.0354	0.0049	0.116	0.0235	0.0026	0.0062	0.0029	0.0023	0.0309	0.0221	0.0404	0.0706	0.0334	0.0841	0.0025
6	rs75157802	21678178	0.89	0.616467558766813	0.84	0.549223467132668	1.54159208166649	0.729217932476073	0.016	0.0169	0.0164	0.0028	0.1687	0.0053	0.005	0.0498	0.0018	0.1143	0.119	0.0354	0.0049	0.116	0.0235	0.0026	0.0062	0.0029	0.0023	0.0309	0.0221	0.0404	0.0706	0.0333	0.0841	0.0025
6	rs114125524	21681681	0.89	0.616467558766813	0.84	0.549223467132668	1.44666043489821	0.683080673528423	0.0164	0.0169	0.0163	0.0028	0.1685	0.0053	0.0051	0.0498	0.0019	0.1145	0.1194	0.035	0.0049	0.1158	0.0233	0.0027	0.0062	0.003	0.0024	0.0309	0.0221	0.0403	0.0705	0.0331	0.0842	0.0026
6	rs2759362	21681885	0.89	0.616467558766813	0.84	0.549223467132668	1.41145161477805	0.677177259139428	0.0164	0.0169	0.0163	0.0028	0.1685	0.0053	0.0051	0.0499	0.0019	0.1145	0.1196	0.0349	0.0049	0.1158	0.0233	0.0027	0.0062	0.003	0.0024	0.0309	0.0221	0.0403	0.0704	0.033	0.0842	0.0026
6	rs7775081	21684733	0.91	0.517562282080777	0.84	0.549223467132668	0.739345990559121	0.23599803355432	0.0195	0.0159	0.0144	0.0032	0.167	0.0053	0.0061	0.0518	0.0022	0.1165	0.1245	0.0304	0.0052	0.1145	0.0209	0.003	0.0058	0.0033	0.0031	0.0324	0.0219	0.0381	0.0698	0.0302	0.0856	0.0033
6	rs80035391	21685357	0.91	0.517562282080777	0.84	0.549223467132668	0.615162675371148	0.224503833117382	0.0204	0.0157	0.0142	0.0033	0.1666	0.0053	0.0063	0.0522	0.0023	0.117	0.1253	0.0296	0.0052	0.1141	0.0206	0.0031	0.0058	0.0034	0.0032	0.0326	0.0219	0.0375	0.0695	0.0296	0.086	0.0035
6	rs77992585	21687331	0.91	0.517562282080777	0.84	0.549223467132668	0.862797091545116	0.266037737420555	0.0216	0.0153	0.014	0.0034	0.1647	0.0053	0.0064	0.0522	0.0024	0.118	0.1282	0.0286	0.0052	0.1135	0.0194	0.0031	0.0057	0.0036	0.0034	0.0327	0.0232	0.0366	0.0686	0.0289	0.086	0.0037
6	rs1475150	21688199	0.9	0.565600701999265	0.84	0.549223467132668	0.751469876869805	0.264205897450998	0.0218	0.0152	0.014	0.0034	0.1647	0.0053	0.0065	0.0521	0.0024	0.1181	0.1286	0.0286	0.0052	0.1134	0.0193	0.0031	0.0057	0.0036	0.0034	0.0328	0.0232	0.0365	0.0686	0.0288	0.086	0.0037
6	rs2180418	21690172	0.9	0.565600701999265	0.84	0.549223467132668	0.567530741675809	0.198011483840927	0.0218	0.0152	0.014	0.0034	0.1646	0.0053	0.0065	0.0521	0.0024	0.1182	0.1288	0.0285	0.0052	0.1134	0.0192	0.0031	0.0057	0.0036	0.0034	0.0328	0.0232	0.0365	0.0686	0.0287	0.086	0.0037
6	rs6918842	21691009	0.9	0.565600701999265	0.84	0.549223467132668	0.538753814055863	0.170481345438242	0.0219	0.0152	0.014	0.0034	0.1649	0.0053	0.0065	0.052	0.0024	0.1182	0.1289	0.0285	0.0051	0.1134	0.0192	0.0031	0.0057	0.0036	0.0035	0.0327	0.0233	0.0365	0.0685	0.0287	0.0861	0.0037
6	rs1555529	21691704	0.9	0.565600701999265	0.84	0.549223467132668	0.573976032258904	0.169986864259469	0.0219	0.0151	0.014	0.0034	0.1648	0.0052	0.0065	0.0521	0.0024	0.1184	0.129	0.0285	0.0051	0.1134	0.0192	0.0031	0.0057	0.0036	0.0035	0.0327	0.0232	0.0364	0.0685	0.0287	0.0862	0.0037
6	rs78712702	21700242	0.91	0.517562282080777	0.84	0.549223467132668	0.49419008942104	0.138407328021447	0.0227	0.0147	0.0142	0.0032	0.1667	0.0051	0.0066	0.0523	0.0024	0.1198	0.1302	0.0278	0.0047	0.1122	0.0186	0.0033	0.0056	0.0034	0.0034	0.0322	0.0232	0.0348	0.0686	0.0275	0.0877	0.0035
6	rs4712627	21701892	0.91	0.517562282080777	0.84	0.549223467132668	0.409012994669465	0.135570888800064	0.0228	0.0146	0.0142	0.0032	0.167	0.005	0.0066	0.0523	0.0024	0.1199	0.1306	0.0276	0.0046	0.112	0.0185	0.0033	0.0057	0.0033	0.0034	0.0321	0.0232	0.0346	0.0686	0.0273	0.0879	0.0035
6	rs11968460	21718604	0.91	0.517562282080777	0.84	0.549223467132668	0.375397479591037	0.141728119479698	0.0229	0.0145	0.0143	0.0032	0.1672	0.005	0.0066	0.0525	0.0024	0.1202	0.131	0.0274	0.0045	0.1121	0.0183	0.0033	0.0056	0.0034	0.0034	0.0321	0.0233	0.0344	0.0684	0.0271	0.088	0.0035
6	rs2328614	21721025	0.91	0.517562282080777	0.84	0.549223467132668	0.376163940133853	0.145357852045729	0.0229	0.0145	0.0143	0.0032	0.1673	0.005	0.0066	0.0525	0.0024	0.1203	0.1312	0.0274	0.0045	0.1122	0.0183	0.0033	0.0056	0.0034	0.0034	0.0321	0.0234	0.0343	0.0683	0.027	0.088	0.0034
6	rs76618312	21724660	0.91	0.517562282080777	0.84	0.549223467132668	0.339756317930118	0.132033216162468	0.0229	0.0144	0.0142	0.0032	0.1674	0.005	0.0066	0.0526	0.0024	0.1205	0.132	0.0272	0.0044	0.1124	0.0181	0.0033	0.0056	0.0033	0.0033	0.0321	0.0235	0.034	0.0681	0.0267	0.088	0.0033
6	rs7739775	21727465	0.91	0.517562282080777	0.84	0.549223467132668	0.283717697703456	0.110367133129176	0.023	0.0143	0.0142	0.0031	0.1676	0.005	0.0065	0.0527	0.0023	0.1206	0.1326	0.0271	0.0043	0.1126	0.018	0.0033	0.0056	0.0033	0.0032	0.0322	0.0236	0.0337	0.068	0.0264	0.088	0.0032
6	rs7744078	21727822	0.91	0.517562282080777	0.84	0.549223467132668	0.27588262502448	0.103614121799262	0.023	0.0143	0.0142	0.0031	0.1676	0.005	0.0065	0.0527	0.0023	0.1207	0.1327	0.0271	0.0043	0.1126	0.0179	0.0034	0.0056	0.0033	0.0032	0.0322	0.0236	0.0337	0.068	0.0263	0.088	0.0032
6	rs79866107	21729956	0.91	0.517562282080777	0.84	0.549223467132668	0.297263701473392	0.0940756232891506	0.023	0.0143	0.0142	0.0031	0.1678	0.005	0.0065	0.0527	0.0023	0.1208	0.1329	0.0271	0.0042	0.1124	0.0178	0.0033	0.0056	0.0032	0.0032	0.0323	0.0236	0.0337	0.0679	0.0263	0.088	0.0032
6	rs9358448	21731736	0.91	0.517562282080777	0.84	0.549223467132668	0.293978064471522	0.0854381458425069	0.0231	0.0143	0.0143	0.0031	0.1682	0.0049	0.0065	0.0526	0.0023	0.121	0.1332	0.027	0.0042	0.1123	0.0176	0.0033	0.0055	0.0032	0.0032	0.0324	0.0237	0.0335	0.0679	0.0262	0.088	0.0032
6	rs17256707	21732207	0.91	0.517562282080777	0.84	0.549223467132668	0.289563745163312	0.0847524294993647	0.0231	0.0143	0.0143	0.0031	0.1682	0.0049	0.0065	0.0526	0.0023	0.121	0.1333	0.027	0.0042	0.1123	0.0175	0.0033	0.0055	0.0032	0.0032	0.0324	0.0237	0.0335	0.0679	0.0262	0.088	0.0032
6	rs114784801	21733192	0.91	0.517562282080777	0.84	0.549223467132668	0.294508246906809	0.0842965206494787	0.0231	0.0143	0.0143	0.0031	0.1683	0.0049	0.0065	0.0526	0.0023	0.1211	0.1333	0.027	0.0042	0.1122	0.0175	0.0033	0.0055	0.0032	0.0032	0.0325	0.0237	0.0335	0.0679	0.0262	0.0879	0.0032
6	rs72840876	21736531	0.91	0.517562282080777	0.84	0.549223467132668	0.28889512488822	0.0753165075465166	0.0231	0.0143	0.0144	0.003	0.1682	0.0049	0.0065	0.0525	0.0023	0.1212	0.1336	0.0269	0.0041	0.1122	0.0174	0.0033	0.0055	0.0032	0.0031	0.0326	0.0237	0.0334	0.0679	0.0262	0.0879	0.0032
6	rs840982	21740321	0.91	0.517562282080777	0.84	0.549223467132668	0.272957530675203	0.0736564921435649	0.0233	0.0143	0.0144	0.003	0.1685	0.0049	0.0065	0.0524	0.0023	0.1216	0.1339	0.0269	0.004	0.112	0.0172	0.0033	0.0054	0.0031	0.0031	0.0327	0.0237	0.0334	0.0678	0.0261	0.0878	0.0032
6	rs9466169	21746181	0.91	0.517562282080777	0.84	0.549223467132668	0.218621560799673	0.0827086536909707	0.0235	0.0141	0.0142	0.0024	0.1688	0.0045	0.0065	0.0534	0.002	0.1215	0.1379	0.0267	0.0034	0.1116	0.016	0.003	0.0047	0.0033	0.0024	0.0335	0.024	0.0331	0.0676	0.025	0.0887	0.003
6	rs72840885	21754497	0.91	0.517562282080777	0.84	0.549223467132668	0.196619891405822	0.0503497626965575	0.0236	0.014	0.0141	0.0024	0.1688	0.0044	0.0065	0.0533	0.0019	0.1215	0.138	0.0267	0.0034	0.1117	0.0158	0.003	0.0046	0.0033	0.0024	0.0336	0.0241	0.0331	0.0679	0.0248	0.0888	0.0029
6	rs78466540	21755718	0.91	0.517562282080777	0.84	0.549223467132668	0.190879325133004	0.0481700866478443	0.0236	0.014	0.0141	0.0024	0.1688	0.0044	0.0065	0.0533	0.0019	0.1215	0.138	0.0267	0.0034	0.1117	0.0158	0.003	0.0046	0.0033	0.0024	0.0336	0.0241	0.0331	0.0679	0.0248	0.0888	0.0029
6	rs72840888	21759123	0.91	0.517562282080777	0.84	0.549223467132668	0.169986358079591	0.0370076710181459	0.0236	0.014	0.0141	0.0023	0.1688	0.0044	0.0065	0.0534	0.0019	0.1216	0.138	0.0267	0.0034	0.1117	0.0158	0.003	0.0046	0.0033	0.0023	0.0336	0.0241	0.0332	0.068	0.0248	0.0889	0.0029
6	rs6934580	21769544	0.91	0.517562282080777	0.84	0.549223467132668	0.149533410935599	0.0311611744756348	0.0236	0.0141	0.0141	0.0023	0.1689	0.0044	0.0065	0.0533	0.0019	0.1216	0.1381	0.0264	0.0034	0.1118	0.0157	0.003	0.0046	0.0033	0.0023	0.0337	0.0242	0.0332	0.068	0.0248	0.0889	0.0029
6	rs74451966	21771466	0.91	0.517562282080777	0.84	0.549223467132668	0.137397989776792	0.0253795931378097	0.0236	0.0141	0.0141	0.0023	0.1689	0.0044	0.0065	0.0533	0.0019	0.1216	0.1382	0.0264	0.0034	0.1119	0.0157	0.003	0.0046	0.0033	0.0023	0.0337	0.0242	0.0332	0.068	0.0248	0.0889	0.0029
6	rs10946469	21771687	0.91	0.517562282080777	0.84	0.549223467132668	0.136180756761487	0.0241417796437503	0.0236	0.0141	0.0141	0.0023	0.1689	0.0044	0.0065	0.0533	0.0019	0.1216	0.1382	0.0264	0.0035	0.1119	0.0157	0.003	0.0046	0.0033	0.0023	0.0337	0.0242	0.0332	0.068	0.0248	0.0889	0.0029
6	rs4710986	21772032	0.91	0.517562282080777	0.84	0.549223467132668	0.13630530185783	0.0238369309313263	0.0236	0.0141	0.0141	0.0023	0.1689	0.0044	0.0065	0.0533	0.0019	0.1216	0.1382	0.0264	0.0035	0.1119	0.0157	0.003	0.0046	0.0033	0.0023	0.0337	0.0242	0.0332	0.068	0.0248	0.0889	0.0029
6	rs9368344	21777952	0.91	0.517562282080777	0.84	0.549223467132668	0.138716132170139	0.0250229323162157	0.0237	0.014	0.0141	0.0023	0.1688	0.0044	0.0065	0.0534	0.0018	0.1217	0.1383	0.0264	0.0035	0.112	0.0156	0.003	0.0045	0.0033	0.0024	0.0338	0.0242	0.0331	0.068	0.0247	0.089	0.0029
6	rs11756105	21780499	0.91	0.517562282080777	0.84	0.549223467132668	0.136866601356272	0.0224247463605548	0.0237	0.0141	0.0141	0.0023	0.169	0.0043	0.0065	0.0534	0.0018	0.1217	0.1384	0.0263	0.0035	0.1118	0.0156	0.003	0.0045	0.0033	0.0024	0.0338	0.0242	0.033	0.068	0.0247	0.0889	0.0029
6	rs57685822	21781724	0.91	0.517562282080777	0.84	0.549223467132668	0.133488816549037	0.0214237149968602	0.0237	0.0141	0.0141	0.0023	0.169	0.0043	0.0064	0.0535	0.0018	0.1218	0.1383	0.0263	0.0035	0.1118	0.0156	0.003	0.0045	0.0032	0.0024	0.0338	0.0242	0.0329	0.068	0.0247	0.089	0.0029
6	rs76088467	21795787	0.91	0.517562282080777	0.84	0.549223467132668	0.137617156063671	0.0240109040340978	0.0238	0.0141	0.014	0.0021	0.1691	0.0041	0.0061	0.0536	0.0018	0.1221	0.1385	0.0263	0.0035	0.112	0.0157	0.0028	0.0044	0.0032	0.0024	0.0338	0.0244	0.0326	0.0682	0.0245	0.0893	0.0029
6	rs2038642	21803094	0.91	0.517562282080777	0.84	0.549223467132668	0.134506090984888	0.0237501707226103	0.0238	0.0141	0.014	0.002	0.1693	0.004	0.0059	0.0536	0.0017	0.1223	0.1386	0.0263	0.0035	0.112	0.0157	0.0027	0.0043	0.0031	0.0024	0.0338	0.0245	0.0324	0.0683	0.0244	0.0896	0.0029
6	rs12207972	21805168	0.91	0.517562282080777	0.84	0.549223467132668	0.121585277512863	0.0247128204185027	0.0238	0.014	0.0141	0.002	0.1694	0.0039	0.0058	0.0536	0.0017	0.1224	0.1388	0.0263	0.0035	0.1119	0.0157	0.0027	0.0042	0.0031	0.0024	0.0338	0.0245	0.0322	0.0684	0.0243	0.0898	0.0029
6	rs6915852	21805620	0.91	0.517562282080777	0.84	0.549223467132668	0.124719277112503	0.0261908178568244	0.0238	0.014	0.0141	0.002	0.1694	0.0039	0.0058	0.0536	0.0017	0.1224	0.1388	0.0263	0.0035	0.1119	0.0157	0.0027	0.0042	0.0031	0.0024	0.0338	0.0245	0.0322	0.0684	0.0243	0.0897	0.0029
6	rs6916032	21805714	0.91	0.517562282080777	0.85	0.498060230126391	0.125428903179081	0.0264639067913455	0.0238	0.0141	0.0141	0.002	0.1693	0.0039	0.0058	0.0536	0.0017	0.1224	0.1388	0.0263	0.0035	0.1119	0.0157	0.0027	0.0042	0.0031	0.0024	0.0338	0.0245	0.0322	0.0685	0.0243	0.0898	0.0029
6	rs12200166	21807967	0.91	0.517562282080777	0.85	0.498060230126391	0.107500732749268	0.0198044110998332	0.0239	0.014	0.0143	0.002	0.17	0.0037	0.0058	0.0537	0.0017	0.1229	0.1399	0.0254	0.0035	0.1114	0.0151	0.0026	0.004	0.0033	0.0022	0.0338	0.0252	0.0309	0.069	0.0238	0.0902	0.0029
6	rs76399283	21807988	0.91	0.517562282080777	0.85	0.498060230126391	0.105544982849371	0.0198044110998332	0.0239	0.014	0.0143	0.002	0.17	0.0037	0.0058	0.0537	0.0017	0.1227	0.1399	0.0254	0.0035	0.1114	0.0151	0.0027	0.0041	0.0033	0.0022	0.0338	0.0252	0.0309	0.069	0.0238	0.0903	0.0029
6	rs73735247	21808894	0.9	0.565600701999265	0.85	0.498060230126391	0.109478786159723	0.0225514194646448	0.0239	0.014	0.0144	0.002	0.1702	0.0037	0.0058	0.0538	0.0017	0.1229	0.1404	0.025	0.0036	0.1112	0.0147	0.0027	0.004	0.0033	0.0022	0.0338	0.0255	0.0303	0.0692	0.0235	0.0904	0.0029
6	rs73735248	21809195	0.9	0.565600701999265	0.86	0.450156947394433	0.100533054080012	0.0204447408194145	0.0239	0.014	0.0145	0.002	0.1703	0.0037	0.0058	0.0539	0.0018	0.123	0.1405	0.0249	0.0036	0.1112	0.0146	0.0027	0.004	0.0034	0.0022	0.0339	0.0255	0.0301	0.0692	0.0235	0.0904	0.003
6	rs80289289	21813672	0.9	0.565600701999265	0.86	0.450156947394433	0.107419920326134	0.0283185502207691	0.0239	0.0138	0.0152	0.002	0.1702	0.0039	0.0057	0.0537	0.0016	0.1233	0.1423	0.0239	0.0037	0.1114	0.0138	0.0027	0.0038	0.0035	0.002	0.0338	0.0266	0.0282	0.069	0.0232	0.0911	0.0029
6	rs4712634	21815916	0.9	0.565600701999265	0.86	0.450156947394433	0.0813776700872142	0.0187463260199467	0.0239	0.0138	0.0153	0.002	0.1702	0.0039	0.0057	0.0537	0.0016	0.1233	0.1424	0.0239	0.0037	0.1114	0.0138	0.0027	0.0038	0.0035	0.002	0.0338	0.0266	0.0281	0.069	0.0232	0.0911	0.0029
6	rs59077093	21816351	0.9	0.565600701999265	0.87	0.405435896572436	0.0833597266380203	0.0197250652650028	0.0239	0.0138	0.0153	0.002	0.1701	0.0039	0.0057	0.0537	0.0016	0.1234	0.1425	0.024	0.0037	0.1115	0.0138	0.0027	0.0038	0.0035	0.002	0.0338	0.0267	0.028	0.069	0.0231	0.0911	0.0029
6	rs6918542	21817932	0.9	0.565600701999265	0.88	0.363814363818289	0.0811743702304277	0.019764718839607	0.0239	0.0138	0.0153	0.002	0.17	0.0039	0.0057	0.0538	0.0016	0.1233	0.1425	0.024	0.0038	0.1116	0.0137	0.0027	0.0037	0.0035	0.002	0.0338	0.0267	0.028	0.069	0.0231	0.091	0.003
6	rs56233915	21822656	0.9	0.565600701999265	0.94	0.173887076546345	0.0776802096738393	0.0228483206151456	0.0239	0.0137	0.0154	0.002	0.1693	0.0039	0.0056	0.0543	0.0017	0.1228	0.1426	0.0242	0.004	0.1119	0.0133	0.0026	0.0037	0.0038	0.002	0.0338	0.0273	0.0276	0.0692	0.023	0.0911	0.0031
6	rs2475883	21824481	0.9	0.565600701999265	0.94	0.173887076546345	0.0705937204596448	0.0198441420362906	0.0239	0.0137	0.0154	0.002	0.1692	0.0038	0.0056	0.0544	0.0017	0.1227	0.1426	0.0242	0.004	0.112	0.0132	0.0026	0.0036	0.0038	0.002	0.0338	0.0275	0.0275	0.0693	0.0229	0.0911	0.0031
6	rs7748516	21829282	0.9	0.565600701999265	0.94	0.173887076546345	0.0742844433251328	0.0248455005506537	0.0239	0.0136	0.0154	0.0019	0.1691	0.0038	0.0056	0.0545	0.0016	0.1227	0.1426	0.0241	0.0041	0.1122	0.0131	0.0026	0.0036	0.0038	0.002	0.0338	0.0276	0.0273	0.0693	0.0228	0.0914	0.0031
6	rs10946475	21831292	0.89	0.616467558766813	0.94	0.173887076546345	0.0695674299788033	0.0224247463605548	0.0239	0.0136	0.0154	0.0019	0.1691	0.0038	0.0056	0.0545	0.0016	0.1227	0.1426	0.0241	0.0041	0.1123	0.013	0.0026	0.0036	0.0038	0.002	0.0338	0.0276	0.0273	0.0694	0.0228	0.0915	0.0031
6	rs9466191	21836272	0.89	0.616467558766813	0.94	0.173887076546345	0.0700383076459116	0.0204850892916082	0.0241	0.0135	0.0155	0.0019	0.1691	0.0039	0.0056	0.0545	0.0017	0.1228	0.1424	0.024	0.0041	0.1123	0.013	0.0026	0.0036	0.0038	0.002	0.0338	0.0277	0.0272	0.0694	0.0227	0.0916	0.0031
6	rs7739649	21842955	0.89	0.616467558766813	0.94	0.173887076546345	0.0672639988812447	0.0213412895040986	0.0246	0.0133	0.0156	0.0019	0.169	0.0039	0.0056	0.0547	0.0017	0.123	0.1419	0.024	0.0042	0.1123	0.0129	0.0026	0.0036	0.0038	0.002	0.0337	0.028	0.027	0.0693	0.0225	0.0919	0.003
6	rs13213091	21853601	0.89	0.616467558766813	0.94	0.173887076546345	0.0582420091656921	0.0234907964316172	0.0245	0.013	0.016	0.0021	0.1683	0.004	0.0057	0.055	0.0017	0.1233	0.1412	0.024	0.0043	0.1128	0.0126	0.0025	0.0035	0.0037	0.002	0.0329	0.0284	0.0266	0.0697	0.022	0.0931	0.003
6	rs6904889	21855863	0.89	0.616467558766813	0.94	0.173887076546345	0.0517900159181635	0.0257386459897854	0.0246	0.0126	0.0159	0.0023	0.17	0.0039	0.0056	0.055	0.0016	0.123	0.1419	0.0238	0.0043	0.1119	0.0124	0.0025	0.0035	0.0034	0.0019	0.0323	0.0288	0.0259	0.07	0.0214	0.0945	0.0027
6	rs13199422	21857511	0.89	0.616467558766813	0.94	0.173887076546345	0.0494407936043183	0.0250673839259533	0.0246	0.0126	0.016	0.0023	0.1701	0.0039	0.0056	0.055	0.0016	0.1229	0.1419	0.0238	0.0043	0.1119	0.0124	0.0025	0.0035	0.0034	0.0019	0.0322	0.0289	0.0258	0.07	0.0213	0.0946	0.0027
6	rs73381954	21857715	0.89	0.616467558766813	0.94	0.173887076546345	0.0509378269097435	0.0257386459897854	0.0246	0.0126	0.016	0.0023	0.1701	0.0039	0.0056	0.055	0.0016	0.123	0.1419	0.0238	0.0043	0.1119	0.0124	0.0025	0.0035	0.0033	0.0019	0.0322	0.029	0.0258	0.07	0.0213	0.0946	0.0026
6	rs114436422	21871509	0.89	0.616467558766813	0.95	0.15120882267165	0.0472592744581209	0.02738384419659	0.0245	0.0127	0.0161	0.0024	0.1706	0.0039	0.0056	0.055	0.0016	0.1227	0.1422	0.0237	0.0044	0.1118	0.0123	0.0025	0.0036	0.0033	0.0018	0.032	0.0291	0.0256	0.0701	0.0211	0.0947	0.0025
6	rs56945835	21885537	0.89	0.616467558766813	0.95	0.15120882267165	0.0457592679401495	0.0275231106336827	0.0245	0.0127	0.0162	0.0024	0.1708	0.004	0.0058	0.0551	0.0016	0.1223	0.1424	0.0236	0.0045	0.1119	0.0123	0.0024	0.0036	0.0033	0.0018	0.0318	0.0292	0.0254	0.0703	0.0208	0.0946	0.0025
6	rs74360995	21886489	0.89	0.616467558766813	0.95	0.15120882267165	0.0455124530204947	0.0267383323651783	0.0245	0.0127	0.0162	0.0024	0.1708	0.004	0.0058	0.0551	0.0016	0.1223	0.1424	0.0236	0.0045	0.1119	0.0123	0.0024	0.0036	0.0033	0.0018	0.0318	0.0293	0.0254	0.0703	0.0208	0.0947	0.0025
6	rs9358463	21887319	0.89	0.616467558766813	0.95	0.15120882267165	0.0451745629423747	0.0273374958803479	0.0245	0.0127	0.0162	0.0024	0.1708	0.004	0.0058	0.0551	0.0016	0.1222	0.1424	0.0236	0.0045	0.1119	0.0123	0.0024	0.0036	0.0033	0.0018	0.0318	0.0293	0.0253	0.0704	0.0209	0.0947	0.0025
6	rs78432519	21891576	0.89	0.616467558766813	0.96	0.130782650589638	0.0472119015856253	0.032906986185002	0.0246	0.0129	0.0162	0.0024	0.171	0.004	0.0058	0.0551	0.0016	0.1223	0.1422	0.0234	0.0044	0.1119	0.0121	0.0024	0.0036	0.0033	0.0018	0.0316	0.0293	0.0252	0.0704	0.0208	0.0948	0.0024
6	rs4710994	21895824	0.89	0.616467558766813	0.96	0.130782650589638	0.0479258796533764	0.0349038415136676	0.0246	0.0129	0.0162	0.0024	0.171	0.004	0.0058	0.0552	0.0016	0.1224	0.1422	0.0234	0.0044	0.1119	0.0122	0.0024	0.0037	0.0032	0.0018	0.0316	0.0293	0.0252	0.0704	0.0208	0.0949	0.0024
6	rs9460686	21904934	0.89	0.616467558766813	0.96	0.130782650589638	0.051087522747496	0.0346965539143187	0.0243	0.0129	0.0169	0.0025	0.1707	0.0039	0.0057	0.0557	0.0016	0.1221	0.1413	0.0233	0.0043	0.1124	0.0121	0.0023	0.0037	0.0032	0.0018	0.0318	0.0295	0.0247	0.0709	0.021	0.095	0.0021
6	rs6456456	21911578	0.89	0.616467558766813	0.96	0.130782650589638	0.0595602914035226	0.0409905139367434	0.0242	0.0128	0.017	0.0026	0.1705	0.0039	0.0058	0.0558	0.0017	0.1222	0.1412	0.0233	0.0043	0.1124	0.012	0.0023	0.0038	0.0032	0.0018	0.0319	0.0296	0.0246	0.0708	0.021	0.0952	0.0021
6	rs9368368	21912632	0.89	0.616467558766813	0.96	0.130782650589638	0.0594865396484993	0.036264948426198	0.0236	0.0128	0.0171	0.0026	0.1703	0.0039	0.0058	0.0559	0.0017	0.1221	0.141	0.0233	0.0042	0.1124	0.0119	0.0024	0.0038	0.0032	0.0018	0.0322	0.0299	0.0247	0.0707	0.021	0.0955	0.002
6	rs62402484	21913816	0.89	0.616467558766813	0.97	0.112481740502774	0.0623508307502912	0.0393315022812754	0.0235	0.0128	0.0171	0.0026	0.1703	0.0039	0.0058	0.0559	0.0017	0.1221	0.141	0.0233	0.0042	0.1124	0.0119	0.0024	0.0038	0.0032	0.0018	0.0322	0.0299	0.0247	0.0707	0.021	0.0956	0.002
6	rs62402485	21913817	0.89	0.616467558766813	0.97	0.112481740502774	0.0623508307502912	0.0393315022812754	0.0235	0.0128	0.0171	0.0026	0.1703	0.0039	0.0058	0.0559	0.0017	0.1221	0.141	0.0233	0.0042	0.1124	0.0119	0.0024	0.0038	0.0032	0.0018	0.0322	0.0299	0.0247	0.0707	0.021	0.0956	0.002
6	rs9356786	21914212	0.89	0.616467558766813	0.97	0.112481740502774	0.0624269107267314	0.0399914064391814	0.0235	0.0128	0.0171	0.0026	0.1703	0.0039	0.0058	0.0559	0.0017	0.1221	0.1409	0.0233	0.0042	0.1124	0.0119	0.0024	0.0038	0.0032	0.0018	0.0322	0.0299	0.0246	0.0707	0.021	0.0956	0.002
6	rs12206540	21922559	0.89	0.616467558766813	0.97	0.112481740502774	0.0602082043738683	0.0406006561308255	0.0235	0.0127	0.0172	0.0026	0.1701	0.0039	0.0057	0.056	0.0017	0.1221	0.1408	0.0234	0.0042	0.1124	0.012	0.0024	0.0039	0.0032	0.0018	0.0322	0.0299	0.0246	0.0706	0.021	0.0957	0.002
6	rs12190285	21924326	0.89	0.616467558766813	0.97	0.112481740502774	0.0588437924873185	0.0379726398326145	0.0235	0.0127	0.0172	0.0026	0.1701	0.0039	0.0057	0.056	0.0017	0.1221	0.1408	0.0234	0.0042	0.1123	0.012	0.0024	0.0039	0.0032	0.0018	0.0322	0.0299	0.0246	0.0705	0.021	0.0957	0.002
6	rs66888151	21924877	0.89	0.616467558766813	0.97	0.112481740502774	0.058278364041622	0.0367947657858093	0.0235	0.0127	0.0172	0.0027	0.1701	0.0039	0.0057	0.056	0.0017	0.122	0.1408	0.0234	0.0042	0.1124	0.012	0.0024	0.0039	0.0032	0.0018	0.0322	0.0299	0.0246	0.0705	0.021	0.0957	0.002
6	rs1328480	21926318	0.89	0.616467558766813	0.97	0.112481740502774	0.0593024251012532	0.0396058611667945	0.0235	0.0127	0.0172	0.0027	0.1701	0.0039	0.0057	0.056	0.0017	0.122	0.1408	0.0234	0.0042	0.1124	0.012	0.0024	0.0039	0.0032	0.0018	0.0322	0.0299	0.0247	0.0705	0.021	0.0957	0.002
6	rs11753233	21936486	0.89	0.616467558766813	0.98	0.0961760782036991	0.0546299710116163	0.034851966632784	0.0234	0.0125	0.0174	0.0027	0.1702	0.004	0.0057	0.0561	0.0015	0.1218	0.1406	0.0235	0.0041	0.1128	0.0121	0.0024	0.0039	0.0027	0.0018	0.0323	0.0299	0.0248	0.0706	0.021	0.0959	0.0018
6	rs12210951	21936868	0.89	0.616467558766813	0.98	0.0961760782036991	0.0552242204588166	0.0385135930593021	0.0234	0.0124	0.0174	0.0027	0.1702	0.004	0.0058	0.0561	0.0015	0.1218	0.1406	0.0235	0.0041	0.1128	0.0121	0.0024	0.0039	0.0027	0.0018	0.0324	0.0299	0.0248	0.0706	0.021	0.0959	0.0018
6	rs116489539	21946455	0.89	0.616467558766813	0.98	0.0961760782036991	0.0519750689164285	0.030915371327677	0.0234	0.0124	0.0179	0.0028	0.1697	0.004	0.0057	0.0561	0.0015	0.1216	0.1404	0.0239	0.0039	0.113	0.0123	0.0025	0.0041	0.0025	0.0019	0.0322	0.0298	0.0251	0.0699	0.0212	0.096	0.0017
6	rs6927510	21950971	0.89	0.616467558766813	0.99	0.0817332193164052	0.0405509835382019	0.0289339893107652	0.0233	0.0124	0.0183	0.0028	0.1694	0.0041	0.0057	0.0561	0.0015	0.1214	0.1404	0.0243	0.0037	0.1132	0.0125	0.0026	0.0042	0.0024	0.0019	0.032	0.0299	0.0254	0.0694	0.0212	0.0959	0.0017
6	rs6903716	21956404	0.89	0.616467558766813	0.99	0.0817332193164052	0.036633598800131	0.0304752036483773	0.0234	0.0123	0.0184	0.0029	0.1691	0.0041	0.0057	0.0561	0.0014	0.1212	0.1404	0.0243	0.0035	0.1133	0.0127	0.0027	0.0042	0.0022	0.0019	0.0319	0.03	0.0254	0.0694	0.0212	0.0957	0.0016
6	rs1328482	21957695	0.89	0.616467558766813	1	0.069019173236101	0.0366999696836201	0.0376497319331848	0.0235	0.0122	0.0185	0.0029	0.1689	0.0041	0.0057	0.0562	0.0014	0.1212	0.1404	0.0244	0.0036	0.1132	0.0128	0.0028	0.0042	0.0023	0.0019	0.0318	0.0301	0.0255	0.0695	0.0212	0.0957	0.0016
6	rs116699412	21959476	0.89	0.616467558766813	1.04	0.0327749489679439	0.0399141305707836	0.037328074890177	0.0236	0.0122	0.0186	0.0029	0.1684	0.0042	0.0057	0.0567	0.0014	0.1211	0.1405	0.0244	0.0035	0.1124	0.0128	0.0027	0.0043	0.0024	0.0019	0.0317	0.0304	0.0255	0.0695	0.0211	0.0958	0.0016
6	rs35199192	21959574	0.89	0.616467558766813	1.06	0.021606521931111	0.039075745615567	0.034851966632784	0.0236	0.0122	0.0186	0.0029	0.1684	0.0042	0.0057	0.0567	0.0014	0.1211	0.1405	0.0244	0.0035	0.1124	0.0128	0.0027	0.0043	0.0024	0.0019	0.0317	0.0304	0.0255	0.0695	0.0211	0.0958	0.0016
6	rs35188766	21960455	0.89	0.616467558766813	1.06	0.021606521931111	0.0405509835382019	0.0431359396601652	0.0236	0.0122	0.0186	0.0029	0.1684	0.0042	0.0057	0.0567	0.0014	0.1211	0.1405	0.0244	0.0035	0.1125	0.0127	0.0027	0.0043	0.0024	0.0019	0.0317	0.0304	0.0255	0.0695	0.0211	0.0958	0.0017
6	rs74661870	21967241	0.89	0.616467558766813	1.06	0.021606521931111	0.0629611847505326	0.0627391045652538	0.0236	0.0122	0.0186	0.0028	0.1682	0.0042	0.0057	0.0569	0.0014	0.1211	0.1402	0.0245	0.0034	0.1126	0.0128	0.0028	0.0043	0.0024	0.0019	0.0316	0.0305	0.0254	0.0695	0.0212	0.0956	0.0017
6	rs78859532	21968064	0.89	0.616467558766813	1.06	0.021606521931111	0.0676443890681649	0.0712305626715058	0.0236	0.0122	0.0187	0.0028	0.1682	0.0042	0.0057	0.0569	0.0014	0.121	0.1401	0.0245	0.0034	0.1126	0.0128	0.0028	0.0044	0.0024	0.0019	0.0316	0.0305	0.0254	0.0695	0.0212	0.0956	0.0017
6	rs2149333	21970113	0.89	0.616467558766813	1.06	0.021606521931111	0.0560350513099905	0.0504109108230299	0.0235	0.0122	0.0189	0.0028	0.1677	0.0042	0.0058	0.0572	0.0013	0.1209	0.1394	0.0247	0.0033	0.1128	0.0131	0.0029	0.0045	0.0024	0.0019	0.0316	0.0305	0.0254	0.0693	0.0214	0.0956	0.0017
6	rs1999057	21971023	0.9	0.565600701999265	1.06	0.021606521931111	0.0509710671128412	0.0476317850773616	0.0235	0.0122	0.0191	0.0029	0.1671	0.0043	0.006	0.0574	0.0013	0.1207	0.1385	0.025	0.0033	0.1129	0.0133	0.003	0.0047	0.0024	0.0019	0.0315	0.0306	0.0256	0.069	0.0217	0.0956	0.0017
6	rs79275028	21971844	0.9	0.565600701999265	1.06	0.021606521931111	0.0483738008990995	0.0378110296705107	0.0235	0.0124	0.0193	0.0029	0.1663	0.0043	0.0061	0.0576	0.0014	0.1202	0.1375	0.0254	0.0033	0.1128	0.0137	0.0031	0.0048	0.0024	0.0019	0.0314	0.0307	0.0258	0.0686	0.0221	0.0957	0.0018
6	rs9358476	21973698	0.89	0.616467558766813	1.07	0.017336650251793	0.0386886855759754	0.0522603661538832	0.0234	0.0126	0.0196	0.0031	0.1654	0.0044	0.0063	0.0579	0.0014	0.1194	0.1362	0.0259	0.0033	0.1129	0.0142	0.0033	0.0051	0.0023	0.0019	0.0312	0.0308	0.0261	0.0679	0.0226	0.0958	0.0019
6	rs66918427	21973949	0.89	0.616467558766813	1.07	0.017336650251793	0.0388404280125184	0.0523225133194896	0.0234	0.0126	0.0196	0.0031	0.1654	0.0044	0.0063	0.0579	0.0014	0.1194	0.1362	0.0259	0.0033	0.1129	0.0141	0.0033	0.0051	0.0023	0.0019	0.0312	0.0308	0.0261	0.0679	0.0226	0.0958	0.0019
6	rs12202475	21985247	0.89	0.616467558766813	1.07	0.017336650251793	0.0407219830203285	0.0572679468469331	0.0235	0.0127	0.0197	0.0032	0.1651	0.0044	0.0064	0.058	0.0014	0.1193	0.1358	0.026	0.0033	0.1127	0.0142	0.0033	0.0052	0.0023	0.0019	0.0313	0.0309	0.0261	0.0678	0.0227	0.0956	0.0019
6	rs9368388	21986376	0.89	0.616467558766813	1.07	0.017336650251793	0.0422540273334629	0.0632776061613162	0.0236	0.0127	0.0197	0.0032	0.165	0.0044	0.0064	0.0579	0.0014	0.1192	0.1358	0.0261	0.0033	0.1127	0.0143	0.0033	0.0052	0.0023	0.0019	0.0313	0.0309	0.0261	0.0678	0.0227	0.0957	0.0019
6	rs1928161	21996361	0.89	0.616467558766813	1.07	0.017336650251793	0.0480695469793259	0.0466222634313	0.0231	0.0128	0.0199	0.0033	0.1653	0.0045	0.0066	0.0582	0.0014	0.1179	0.1346	0.0269	0.0034	0.1117	0.0149	0.0034	0.0054	0.0025	0.0019	0.0312	0.0307	0.0261	0.0682	0.0235	0.0956	0.002
6	rs2078543	21996860	0.89	0.616467558766813	1.07	0.017336650251793	0.0463802812943611	0.0479305133119256	0.0231	0.0128	0.0199	0.0033	0.1653	0.0045	0.0066	0.0582	0.0014	0.1179	0.1345	0.0269	0.0034	0.1117	0.0149	0.0034	0.0054	0.0025	0.0019	0.0312	0.0307	0.0261	0.0682	0.0235	0.0956	0.002
6	rs17200963	21996894	0.89	0.616467558766813	1.07	0.017336650251793	0.0463335079520187	0.0481700866478443	0.0231	0.0128	0.0199	0.0033	0.1653	0.0045	0.0066	0.0582	0.0014	0.1179	0.1345	0.0269	0.0034	0.1117	0.0149	0.0034	0.0054	0.0025	0.0019	0.0312	0.0307	0.0261	0.0682	0.0235	0.0956	0.002
6	rs10946495	21999300	0.89	0.616467558766813	1.07	0.017336650251793	0.0458830158772409	0.051332012947862	0.0231	0.0128	0.0199	0.0033	0.1652	0.0045	0.0066	0.0582	0.0014	0.1178	0.1344	0.027	0.0034	0.1117	0.0149	0.0034	0.0054	0.0025	0.0019	0.0311	0.0308	0.0262	0.0682	0.0235	0.0957	0.002
6	rs72834463	22000830	0.89	0.616467558766813	1.11	0.00661172274965255	0.0453586542858226	0.0498008885775442	0.0231	0.0128	0.02	0.0033	0.1652	0.0045	0.0066	0.0582	0.0014	0.1177	0.1344	0.027	0.0034	0.1116	0.015	0.0034	0.0054	0.0025	0.002	0.0311	0.0307	0.0262	0.0681	0.0235	0.0957	0.0019
6	rs114415241	22001569	0.89	0.616467558766813	1.11	0.00661172274965255	0.0460380203226116	0.04949709514237	0.0231	0.0128	0.02	0.0033	0.1652	0.0045	0.0066	0.0582	0.0014	0.1177	0.1344	0.027	0.0034	0.1116	0.015	0.0034	0.0054	0.0025	0.002	0.0312	0.0307	0.0262	0.0681	0.0235	0.0957	0.0018
6	rs62404663	22003452	0.89	0.616467558766813	1.11	0.00661172274965255	0.047798419560788	0.05102417148622	0.0232	0.0129	0.0201	0.0033	0.1652	0.0045	0.0066	0.0582	0.0014	0.1176	0.1343	0.027	0.0034	0.1116	0.0151	0.0034	0.0054	0.0025	0.002	0.0312	0.0307	0.0262	0.0681	0.0236	0.0957	0.0017
6	rs12189825	22003651	0.89	0.616467558766813	1.11	0.00661172274965255	0.0474490880457591	0.0517643442350716	0.0232	0.0129	0.02	0.0033	0.1652	0.0045	0.0066	0.0582	0.0014	0.1176	0.1343	0.0271	0.0034	0.1116	0.0151	0.0034	0.0054	0.0026	0.002	0.0312	0.0307	0.0262	0.0681	0.0236	0.0957	0.0017
6	rs1928160	22006676	0.89	0.616467558766813	1.11	0.00661172274965255	0.0490185856555487	0.0583712035217397	0.0232	0.0129	0.02	0.0033	0.1652	0.0045	0.0066	0.0582	0.0014	0.1176	0.1342	0.027	0.0034	0.1116	0.0151	0.0034	0.0054	0.0026	0.002	0.0311	0.0307	0.0262	0.0681	0.0236	0.0957	0.0017
6	rs1928168	22017738	0.89	0.616467558766813	1.11	0.00661172274965255	0.0530434741981606	0.0705940384961114	0.0232	0.0129	0.0201	0.0033	0.165	0.0045	0.0066	0.0582	0.0015	0.1172	0.134	0.0272	0.0034	0.1115	0.0153	0.0034	0.0055	0.0026	0.0021	0.0311	0.0307	0.0264	0.0681	0.0237	0.0957	0.0017
6	rs9350407	22021230	0.89	0.616467558766813	1.11	0.00661172274965255	0.0641161793185417	0.0883577645998958	0.0232	0.0129	0.0201	0.0034	0.1648	0.0045	0.0066	0.0582	0.0015	0.1171	0.1338	0.0273	0.0035	0.1114	0.0153	0.0034	0.0055	0.0026	0.0021	0.0311	0.0306	0.0265	0.0681	0.0237	0.0957	0.0017
6	rs73387671	22027275	0.89	0.616467558766813	1.11	0.00661172274965255	0.0681067398817337	0.0904559840929823	0.0233	0.0129	0.02	0.0034	0.1646	0.0045	0.0066	0.0582	0.0016	0.1169	0.1334	0.0273	0.0035	0.1114	0.0155	0.0034	0.0056	0.0026	0.0021	0.0312	0.0305	0.0267	0.068	0.0239	0.0957	0.0017
6	rs60426948	22030724	0.89	0.616467558766813	1.11	0.00661172274965255	0.073181288105159	0.0900659459725021	0.0233	0.013	0.02	0.0035	0.1645	0.0045	0.0066	0.0583	0.0016	0.1168	0.1332	0.0274	0.0035	0.1115	0.0155	0.0033	0.0057	0.0026	0.0021	0.0311	0.0306	0.0268	0.0679	0.0239	0.0957	0.0017
6	rs9350410	22033010	0.89	0.616467558766813	1.12	0.00508461679607111	0.0695061637265376	0.0763343786965681	0.0233	0.013	0.02	0.0035	0.1645	0.0044	0.0066	0.0582	0.0016	0.1168	0.1331	0.0275	0.0035	0.1115	0.0156	0.0033	0.0057	0.0026	0.0021	0.0311	0.0306	0.0268	0.0679	0.024	0.0957	0.0017
6	rs2328661	22034416	0.89	0.616467558766813	1.12	0.00508461679607111	0.0674239921617702	0.084220632096698	0.0233	0.013	0.0201	0.0035	0.1645	0.0045	0.0067	0.0582	0.0016	0.1166	0.133	0.0275	0.0036	0.1114	0.0156	0.0033	0.0057	0.0026	0.0021	0.0311	0.0306	0.0269	0.0679	0.024	0.0958	0.0017
6	rs17261417	22034957	0.89	0.616467558766813	1.12	0.00508461679607111	0.0823534928700543	0.11814704359979	0.0233	0.0128	0.0201	0.0035	0.1646	0.0044	0.0067	0.0581	0.0016	0.1166	0.1328	0.0275	0.0036	0.1113	0.0156	0.0033	0.0057	0.0026	0.0021	0.0311	0.0306	0.027	0.068	0.0241	0.0958	0.0017
6	rs1928174	22036867	0.9	0.565600701999265	1.12	0.00508461679607111	0.169312809911796	0.180374233113658	0.0232	0.0129	0.0202	0.0037	0.164	0.0045	0.0067	0.0581	0.0017	0.1155	0.1316	0.0278	0.0036	0.1106	0.0163	0.0036	0.0059	0.0027	0.0022	0.0312	0.0306	0.0274	0.0677	0.0245	0.096	0.0017
6	rs1207774	22038526	0.9	0.565600701999265	1.12	0.00508461679607111	0.114872332342279	0.139050785882114	0.0229	0.0136	0.0209	0.0045	0.1602	0.0051	0.0066	0.0591	0.0021	0.1132	0.1251	0.0295	0.0041	0.1079	0.0186	0.0043	0.0066	0.0032	0.0026	0.0317	0.0304	0.0285	0.0672	0.0259	0.0978	0.0021
6	rs196026	22038579	0.9	0.565600701999265	1.12	0.00508461679607111	0.109833385334325	0.166834099254973	0.0228	0.0136	0.0209	0.0045	0.16	0.0051	0.0066	0.0591	0.0021	0.1131	0.1249	0.0296	0.0041	0.1079	0.0187	0.0043	0.0067	0.0032	0.0026	0.0318	0.0304	0.0286	0.0672	0.0259	0.0979	0.0021
6	rs1952452	22039241	0.91	0.517562282080777	1.12	0.00508461679607111	0.153614512669998	0.170877291106664	0.0226	0.0138	0.0211	0.0049	0.1585	0.0056	0.0067	0.0593	0.0021	0.1116	0.1235	0.0306	0.0043	0.1072	0.0197	0.0045	0.0069	0.0033	0.0026	0.0316	0.0302	0.0293	0.0672	0.0262	0.0981	0.0021
6	rs10440834	22041326	0.92	0.472297109457422	1.12	0.00508461679607111	0.11915894301367	0.198532493241404	0.0221	0.0141	0.0213	0.0052	0.1562	0.0062	0.0066	0.0599	0.002	0.1096	0.1222	0.0321	0.0045	0.1072	0.0209	0.0046	0.007	0.0034	0.0027	0.0316	0.0295	0.0304	0.0672	0.0265	0.0983	0.002
6	rs196032	22043393	0.92	0.472297109457422	1.12	0.00508461679607111	0.0828099032233418	0.222011047405546	0.022	0.0142	0.0213	0.0053	0.1556	0.0063	0.0066	0.0601	0.002	0.1097	0.1216	0.0325	0.0046	0.1071	0.0213	0.0047	0.007	0.0034	0.0027	0.0317	0.0291	0.0307	0.0672	0.0266	0.0982	0.002
6	rs196033	22043658	0.92	0.472297109457422	1.12	0.00508461679607111	0.0720888105481061	0.199784792251232	0.022	0.0142	0.0213	0.0053	0.1556	0.0063	0.0066	0.06	0.002	0.1097	0.1217	0.0325	0.0046	0.107	0.0212	0.0047	0.007	0.0034	0.0027	0.0317	0.0291	0.0307	0.0673	0.0266	0.0982	0.002
6	rs7742855	22044638	0.92	0.472297109457422	1.12	0.00508461679607111	0.0975885070796186	0.227768889453881	0.0221	0.0142	0.0213	0.0053	0.1556	0.0063	0.0066	0.0601	0.002	0.1096	0.1216	0.0325	0.0046	0.107	0.0213	0.0046	0.007	0.0034	0.0027	0.0318	0.0291	0.0307	0.0673	0.0266	0.0982	0.002
6	rs2092058	22045016	0.92	0.472297109457422	1.12	0.00508461679607111	0.122254843464384	0.248123604624447	0.0221	0.0142	0.0212	0.0052	0.1557	0.0062	0.0065	0.0602	0.002	0.1097	0.1215	0.0325	0.0046	0.1071	0.0214	0.0046	0.0069	0.0034	0.0027	0.0318	0.029	0.0307	0.0673	0.0266	0.0983	0.002
6	rs114702174	22045335	0.92	0.472297109457422	1.12	0.00508461679607111	0.194427038845073	0.30240449305306	0.022	0.0142	0.0212	0.0052	0.1557	0.0062	0.0065	0.0602	0.002	0.1096	0.1214	0.0325	0.0046	0.1071	0.0214	0.0046	0.0068	0.0034	0.0027	0.0318	0.029	0.0307	0.0673	0.0266	0.0983	0.002
6	rs62404690	22046341	0.93	0.429746626914861	1.12	0.00508461679607111	0.30571024180909	0.272133711812303	0.0221	0.0141	0.0211	0.0052	0.1557	0.0063	0.0064	0.0603	0.002	0.1095	0.1211	0.0325	0.0045	0.1073	0.0214	0.0046	0.0068	0.0033	0.0027	0.0318	0.029	0.0307	0.0673	0.0265	0.0985	0.002
6	rs10484391	22049019	0.94	0.389848785336034	1.13	0.00387546850196874	0.16712574734646	0.18118205421371	0.0224	0.0141	0.0205	0.0052	0.156	0.0065	0.0059	0.0612	0.0019	0.1084	0.1202	0.0328	0.0045	0.1087	0.0218	0.0047	0.0068	0.0032	0.0025	0.0318	0.0291	0.0309	0.0667	0.0262	0.0992	0.0019
6	rs1736506	22050309	0.94	0.389848785336034	1.12	0.00508461679607111	0.119935578485868	0.158464482425801	0.0227	0.0141	0.0203	0.0052	0.1561	0.0066	0.0057	0.0616	0.0019	0.1078	0.1198	0.0328	0.0044	0.1094	0.022	0.0047	0.0067	0.0031	0.0024	0.0318	0.0291	0.031	0.0664	0.026	0.0995	0.0019
6	rs196051	22056131	0.99	0.227721472602965	1.12	0.00508461679607111	0.386755549667941	0.196035857813429	0.0259	0.0143	0.0183	0.0055	0.1566	0.0077	0.0038	0.0651	0.0017	0.1048	0.1155	0.0336	0.0041	0.1139	0.0238	0.0049	0.0065	0.0025	0.0018	0.0308	0.0301	0.0315	0.0639	0.0242	0.1007	0.0017
6	rs2294214	22056923	0.99	0.227721472602965	1.12	0.00508461679607111	0.344870546582502	0.19968033298259	0.026	0.0143	0.0184	0.0055	0.1565	0.0077	0.0038	0.065	0.0017	0.1046	0.1153	0.0337	0.0041	0.114	0.024	0.0049	0.0065	0.0025	0.0018	0.0308	0.03	0.0315	0.0637	0.0244	0.1006	0.0017
6	rs9358485	22058817	0.99	0.227721472602965	1.12	0.00508461679607111	0.320099584607855	0.194584414881238	0.0261	0.0142	0.0183	0.0055	0.1568	0.0078	0.0038	0.0652	0.0017	0.1042	0.115	0.0337	0.004	0.114	0.0242	0.005	0.0065	0.0025	0.0018	0.0308	0.03	0.0315	0.0637	0.0244	0.1006	0.0017
6	rs77470901	22059569	0.99	0.227721472602965	1.12	0.00508461679607111	0.329646839579875	0.195309681052254	0.0261	0.0142	0.0183	0.0056	0.1569	0.0078	0.0038	0.0654	0.0017	0.104	0.1151	0.0337	0.004	0.114	0.0242	0.005	0.0065	0.0025	0.0018	0.0307	0.03	0.0315	0.0637	0.0243	0.1006	0.0017
6	rs411535	22061040	0.99	0.227721472602965	1.12	0.00508461679607111	0.314931233698329	0.192001641399464	0.0261	0.0142	0.0183	0.0056	0.157	0.0078	0.0038	0.0655	0.0017	0.1039	0.1151	0.0337	0.004	0.1139	0.0243	0.005	0.0065	0.0025	0.0018	0.0307	0.03	0.0314	0.0637	0.0243	0.1007	0.0017
6	rs9295533	22070076	0.99	0.227721472602965	1.12	0.00508461679607111	0.32201750810093	0.198532493241404	0.0262	0.0141	0.0183	0.0056	0.1571	0.0079	0.0038	0.0657	0.0016	0.1036	0.1151	0.0337	0.004	0.1139	0.0242	0.005	0.0065	0.0025	0.0017	0.0309	0.03	0.0314	0.0639	0.0242	0.1005	0.0017
6	rs196023	22076031	0.99	0.227721472602965	1.12	0.00508461679607111	0.279761966649852	0.182193574875921	0.0262	0.0141	0.0184	0.0055	0.1572	0.0079	0.0038	0.0661	0.0016	0.1033	0.1154	0.0336	0.004	0.1138	0.0242	0.005	0.0065	0.0025	0.0016	0.031	0.03	0.0315	0.0641	0.0242	0.1002	0.0017
6	rs35650677	22078097	0.99	0.227721472602965	1.12	0.00508461679607111	0.28708446169259	0.182700060279102	0.0263	0.0141	0.0184	0.0055	0.1573	0.0079	0.0038	0.0661	0.0016	0.1033	0.1153	0.0337	0.004	0.1138	0.0241	0.005	0.0065	0.0025	0.0016	0.031	0.03	0.0315	0.0641	0.0242	0.1002	0.0017
6	rs9466255	22079782	0.99	0.227721472602965	1.12	0.00508461679607111	0.284711286131778	0.179668409768573	0.0263	0.0141	0.0185	0.0054	0.1573	0.0079	0.0038	0.0661	0.0016	0.1033	0.1152	0.0338	0.004	0.1138	0.0242	0.005	0.0065	0.0025	0.0016	0.031	0.03	0.0316	0.0641	0.0242	0.1001	0.0017
6	rs72836109	22082755	0.99	0.227721472602965	1.12	0.00508461679607111	0.288513426910686	0.179366206051201	0.0263	0.0141	0.0184	0.0053	0.1573	0.0079	0.0037	0.0661	0.0016	0.1033	0.1152	0.0338	0.004	0.1138	0.0241	0.005	0.0065	0.0025	0.0016	0.0311	0.0299	0.0317	0.064	0.0242	0.1	0.0017
6	rs6901423	22086292	0.99	0.227721472602965	1.12	0.00508461679607111	0.284948129115607	0.173558279992957	0.0263	0.0141	0.0184	0.0053	0.1574	0.0079	0.0037	0.0662	0.0016	0.1034	0.1151	0.0339	0.004	0.1138	0.0241	0.005	0.0065	0.0025	0.0016	0.0311	0.0299	0.0317	0.064	0.0242	0.1	0.0017
6	rs34444794	22087557	0.99	0.227721472602965	1.12	0.00508461679607111	0.286418909686004	0.174056350721269	0.0263	0.0141	0.0184	0.0053	0.1575	0.0079	0.0037	0.0661	0.0016	0.1034	0.1152	0.0339	0.004	0.1138	0.0241	0.005	0.0065	0.0025	0.0016	0.0311	0.0299	0.0318	0.064	0.0242	0.1	0.0017
6	rs1207775	22100075	0.99	0.227721472602965	1.12	0.00508461679607111	0.300666259704393	0.180475142799252	0.0265	0.014	0.0184	0.0053	0.1574	0.008	0.0037	0.0662	0.0016	0.1032	0.1152	0.0338	0.004	0.114	0.0239	0.005	0.0064	0.0025	0.0016	0.0312	0.0299	0.0319	0.064	0.0241	0.1001	0.0017
6	rs12216030	22103237	1	0.202230525110681	1.12	0.00508461679607111	0.287417547590157	0.187075670563443	0.0266	0.014	0.0182	0.0054	0.157	0.008	0.0037	0.0661	0.0016	0.1037	0.1153	0.0336	0.004	0.114	0.0238	0.0051	0.0064	0.0025	0.0015	0.0313	0.0297	0.0319	0.0642	0.0239	0.1002	0.0017
6	rs10456252	22106979	1	0.202230525110681	1.12	0.00508461679607111	0.275463725342813	0.173956696920553	0.0268	0.014	0.0179	0.0054	0.1567	0.0081	0.0038	0.0664	0.0017	0.1041	0.115	0.0337	0.004	0.1138	0.0237	0.0052	0.0064	0.0027	0.0015	0.0314	0.0297	0.0319	0.0642	0.0237	0.1002	0.0018
6	rs73391750	22110797	1	0.202230525110681	1.12	0.00508461679607111	0.258449808877884	0.172861814678099	0.0269	0.0139	0.0177	0.0054	0.1562	0.0079	0.0038	0.0667	0.0017	0.1049	0.1147	0.0334	0.0041	0.1135	0.0235	0.0053	0.0063	0.0028	0.0016	0.0316	0.03	0.0317	0.0643	0.0236	0.1002	0.0018
6	rs9393228	22112043	1.01	0.178854520006857	1.12	0.00508461679607111	0.23912967640998	0.157597423766489	0.0269	0.0139	0.0178	0.0054	0.1562	0.0079	0.0037	0.0668	0.0017	0.105	0.1146	0.0334	0.0041	0.1135	0.0236	0.0053	0.0063	0.0028	0.0015	0.0316	0.03	0.0317	0.0644	0.0236	0.1001	0.0018
6	rs9393230	22112950	1.01	0.178854520006857	1.12	0.00508461679607111	0.245507386012039	0.160784872734272	0.0269	0.0139	0.0178	0.0054	0.1561	0.0079	0.0037	0.0668	0.0017	0.105	0.1146	0.0334	0.0041	0.1135	0.0236	0.0053	0.0062	0.0028	0.0015	0.0316	0.03	0.0317	0.0644	0.0237	0.1001	0.0018
6	rs115986043	22115625	1.01	0.178854520006857	1.12	0.00508461679607111	0.248181042858629	0.165559206008324	0.0269	0.0139	0.0178	0.0054	0.1561	0.0079	0.0037	0.0668	0.0017	0.105	0.1146	0.0334	0.0041	0.1135	0.0236	0.0053	0.0062	0.0028	0.0015	0.0316	0.03	0.0316	0.0644	0.0237	0.1002	0.0018
6	rs114044180	22118002	1.01	0.178854520006857	1.12	0.00508461679607111	0.250870591688819	0.160978777219812	0.0268	0.0139	0.0178	0.0054	0.1561	0.0079	0.0037	0.0668	0.0017	0.1051	0.1147	0.0333	0.0041	0.1134	0.0237	0.0053	0.0062	0.0028	0.0015	0.0316	0.0299	0.0316	0.0644	0.0238	0.1002	0.0018
6	rs7743854	22122389	1.01	0.178854520006857	1.12	0.00508461679607111	0.251622968017068	0.168407900013418	0.0268	0.0139	0.0177	0.0054	0.1558	0.008	0.0037	0.0667	0.0017	0.1052	0.115	0.0332	0.004	0.1132	0.0237	0.0053	0.0061	0.0028	0.0015	0.0318	0.0297	0.0316	0.0645	0.024	0.1007	0.0017
6	rs4712653	22125964	1.01	0.178854520006857	1.12	0.00508461679607111	0.266289099207912	0.176453972397721	0.0268	0.0138	0.0176	0.0053	0.1558	0.0081	0.0037	0.0668	0.0017	0.1053	0.1152	0.0332	0.004	0.113	0.0237	0.0053	0.0061	0.0028	0.0014	0.0318	0.0297	0.0316	0.0646	0.024	0.1006	0.0017
6	rs13194693	22129330	1.01	0.178854520006857	1.12	0.00508461679607111	0.262376202459491	0.177757419773831	0.0267	0.0138	0.0177	0.0053	0.1558	0.0081	0.0037	0.0668	0.0017	0.1054	0.1154	0.0334	0.004	0.1121	0.0233	0.0052	0.0061	0.0028	0.0014	0.0318	0.0297	0.0319	0.0646	0.0241	0.1011	0.0017
6	rs9295536	22131929	1.01	0.178854520006857	1.12	0.00508461679607111	0.264328721921541	0.180878975749788	0.0267	0.0138	0.0177	0.0052	0.1558	0.0081	0.0037	0.0668	0.0017	0.1054	0.1154	0.0334	0.004	0.1122	0.0233	0.0052	0.006	0.0029	0.0014	0.0318	0.0297	0.0318	0.0646	0.0242	0.1012	0.0017
6	rs79415913	22132953	1.01	0.178854520006857	1.12	0.00508461679607111	0.270878473631545	0.189533211808396	0.0267	0.0138	0.0177	0.0052	0.1558	0.0081	0.0037	0.0668	0.0017	0.1054	0.1154	0.0333	0.004	0.1122	0.0233	0.0052	0.006	0.0029	0.0014	0.0318	0.0297	0.0318	0.0647	0.0241	0.1012	0.0017
6	rs9460707	22137648	1.02	0.157502178544443	1.12	0.00508461679607111	0.277608370033638	0.190457601211917	0.0267	0.0137	0.0177	0.0053	0.1555	0.0081	0.0036	0.0668	0.0017	0.1056	0.1158	0.0334	0.004	0.1122	0.0232	0.0052	0.0059	0.0028	0.0014	0.0317	0.0297	0.0318	0.0645	0.0241	0.1012	0.0017
6	rs6934891	22139729	1.02	0.157502178544443	1.12	0.00508461679607111	0.269865170610601	0.187689030717356	0.0267	0.0138	0.0177	0.0053	0.1558	0.0081	0.0036	0.0669	0.0017	0.1056	0.1156	0.0335	0.004	0.1121	0.0232	0.0052	0.0058	0.0028	0.0014	0.0317	0.0296	0.0317	0.0645	0.0241	0.1011	0.0017
6	rs6939340	22140004	1.02	0.157502178544443	1.13	0.00387546850196874	0.269865170610601	0.190766070545243	0.0267	0.0138	0.0178	0.0053	0.1555	0.0081	0.0036	0.0669	0.0017	0.1056	0.1157	0.0336	0.004	0.1121	0.0232	0.0052	0.0058	0.0028	0.0014	0.0317	0.0296	0.0317	0.0648	0.0242	0.1011	0.0017
6	rs41378447	22141745	1.02	0.157502178544443	1.13	0.00387546850196874	0.344294528783084	0.21759003357919	0.0267	0.0138	0.0178	0.0053	0.1554	0.0081	0.0036	0.0669	0.0017	0.1056	0.1157	0.0337	0.004	0.1124	0.0231	0.0052	0.0058	0.0028	0.0014	0.0317	0.0296	0.0317	0.0646	0.0241	0.1012	0.0017
6	rs10498705	22150358	1.03	0.13807906481078	1.13	0.00387546850196874	0.303893210288623	0.167128792396699	0.0267	0.0139	0.0178	0.0052	0.1552	0.008	0.0037	0.067	0.0017	0.1056	0.116	0.0339	0.0039	0.1126	0.023	0.0052	0.0055	0.0028	0.0014	0.0319	0.0294	0.032	0.0643	0.024	0.1013	0.0017
6	rs6916371	22152085	1.04	0.120487900976968	1.13	0.00387546850196874	0.332570452855232	0.178561187598278	0.0267	0.0139	0.0177	0.0052	0.1552	0.008	0.0037	0.0668	0.0017	0.1056	0.1161	0.0339	0.0038	0.1127	0.0229	0.0052	0.0054	0.0028	0.0013	0.032	0.0294	0.0319	0.0643	0.024	0.1013	0.0017
6	rs11751377	22153416	1.04	0.120487900976968	1.13	0.00387546850196874	0.300910086325042	0.172364936005545	0.0268	0.0141	0.0174	0.0051	0.1554	0.008	0.0038	0.0667	0.0017	0.1058	0.1165	0.0339	0.0038	0.1127	0.0228	0.0051	0.0052	0.0028	0.0013	0.0321	0.0294	0.0319	0.0643	0.0239	0.1015	0.0016
6	rs12214075	22154789	1.08	0.0664216607683517	1.13	0.00387546850196874	0.432481272000616	0.124178823883261	0.0272	0.0143	0.0162	0.004	0.1558	0.008	0.0042	0.0668	0.0018	0.1069	0.1177	0.0342	0.0035	0.1124	0.0224	0.0048	0.0048	0.0028	0.0013	0.0326	0.0291	0.032	0.0643	0.0231	0.1015	0.0016
6	rs4571555	22155622	1.1	0.0477200328108175	1.12	0.00508461679607111	0.856269840893648	0.159429859138045	0.0276	0.0144	0.0153	0.0032	0.1556	0.008	0.0045	0.0669	0.0019	0.1083	0.1192	0.0347	0.0033	0.1124	0.0222	0.0045	0.0044	0.0027	0.0012	0.0329	0.0289	0.0322	0.0639	0.0227	0.1011	0.0015
6	rs76479503	22155884	1.11	0.0400902197142525	1.12	0.00508461679607111	1.04196227032578	0.186769247482587	0.0276	0.0144	0.0152	0.0031	0.1556	0.0079	0.0046	0.0669	0.0019	0.1084	0.1196	0.0347	0.0033	0.1124	0.0221	0.0044	0.0044	0.0027	0.0012	0.033	0.0289	0.0322	0.0639	0.0226	0.101	0.0015
6	rs79031456	22158458	1.11	0.0400902197142525	1.12	0.00508461679607111	1.00754957401408	0.208730310155306	0.0276	0.0143	0.0151	0.003	0.1557	0.0078	0.0047	0.0668	0.0019	0.1085	0.1204	0.0348	0.0031	0.1125	0.0221	0.0043	0.0042	0.0026	0.0011	0.0333	0.0289	0.0322	0.0639	0.0224	0.1007	0.0015
6	rs7758875	22160102	1.11	0.0400902197142525	1.12	0.00508461679607111	0.767974063626057	0.148643491774968	0.0276	0.0143	0.0151	0.003	0.1556	0.0078	0.0048	0.0668	0.0018	0.1086	0.1205	0.0348	0.0031	0.1126	0.0221	0.0043	0.0042	0.0026	0.0011	0.0333	0.029	0.0321	0.064	0.0224	0.1007	0.0015
6	rs75923589	22160173	1.11	0.0400902197142525	1.12	0.00508461679607111	0.789367581831457	0.150627545670287	0.0276	0.0143	0.0151	0.003	0.1556	0.0078	0.0048	0.0668	0.0018	0.1086	0.1205	0.0348	0.0031	0.1126	0.0221	0.0043	0.0042	0.0026	0.0011	0.0333	0.029	0.0321	0.064	0.0224	0.1008	0.0014
6	rs9358493	22161904	1.12	0.033473375534751	1.12	0.00508461679607111	0.653863785529508	0.130681780387496	0.0276	0.0143	0.015	0.0029	0.1556	0.0077	0.0048	0.0669	0.0019	0.1089	0.1209	0.0347	0.0031	0.1124	0.0221	0.0042	0.0042	0.0026	0.0012	0.0333	0.029	0.032	0.064	0.0224	0.1007	0.0015
6	rs9348501	22162503	1.11	0.0400902197142525	1.12	0.00508461679607111	0.655222384401461	0.133843103909658	0.0278	0.0145	0.015	0.0029	0.1555	0.0078	0.0048	0.0668	0.0018	0.1089	0.1209	0.0346	0.0031	0.1125	0.0221	0.0042	0.0042	0.0026	0.0012	0.0333	0.0289	0.0321	0.064	0.0223	0.1006	0.0015
6	rs9368423	22186317	1.12	0.033473375534751	1.13	0.00387546850196874	0.630893460173148	0.137215233806753	0.0277	0.0145	0.015	0.0029	0.1557	0.0077	0.0048	0.0669	0.0018	0.109	0.1211	0.0347	0.0031	0.1121	0.022	0.0042	0.0042	0.0025	0.0012	0.0334	0.0289	0.0322	0.0641	0.0223	0.1006	0.0015
6	rs4712661	22190338	1.12	0.033473375534751	1.13	0.00387546850196874	0.605880803505261	0.145264366835946	0.0277	0.0145	0.0149	0.0029	0.1557	0.0077	0.0048	0.067	0.0018	0.109	0.1214	0.0346	0.003	0.1119	0.022	0.0042	0.0042	0.0025	0.0011	0.0334	0.0289	0.0321	0.0642	0.0223	0.1006	0.0015
6	rs3734231	22191966	1.12	0.033473375534751	1.13	0.00387546850196874	0.585676596928433	0.134569598715413	0.0277	0.0145	0.0149	0.0029	0.1558	0.0077	0.0048	0.0672	0.0018	0.1091	0.1217	0.0345	0.003	0.1117	0.022	0.0042	0.0042	0.0025	0.0011	0.0333	0.0289	0.0321	0.0642	0.0223	0.1006	0.0015
6	rs9466285	22193404	1.12	0.033473375534751	1.13	0.00387546850196874	0.571756630043139	0.12648076842974	0.0277	0.0145	0.0149	0.0029	0.1558	0.0077	0.0048	0.0672	0.0017	0.1091	0.1217	0.0345	0.003	0.1117	0.022	0.0042	0.0042	0.0025	0.0011	0.0333	0.0289	0.0321	0.0642	0.0223	0.1005	0.0015
6	rs9393259	22196427	1.12	0.033473375534751	1.13	0.00387546850196874	0.558790558212452	0.125416370993296	0.0278	0.0145	0.0149	0.0029	0.1559	0.0077	0.0049	0.067	0.0017	0.1091	0.1217	0.0345	0.003	0.1118	0.0221	0.0043	0.0041	0.0024	0.0011	0.0333	0.0289	0.032	0.0643	0.0222	0.1006	0.0015
6	rs75237449	22197042	1.12	0.033473375534751	1.13	0.00387546850196874	0.589351265405388	0.138499183774223	0.0278	0.0145	0.0149	0.0029	0.1559	0.0077	0.0048	0.067	0.0018	0.1091	0.1217	0.0345	0.003	0.1118	0.0221	0.0042	0.0041	0.0024	0.0011	0.0333	0.0289	0.032	0.0643	0.0222	0.1006	0.0016
6	rs9368425	22197954	1.12	0.033473375534751	1.13	0.00387546850196874	0.617945951711249	0.141913448067169	0.0278	0.0145	0.0149	0.0029	0.1559	0.0077	0.0048	0.067	0.0018	0.1091	0.1218	0.0345	0.0029	0.1118	0.022	0.0042	0.0041	0.0024	0.0011	0.0333	0.0289	0.032	0.0643	0.0221	0.1006	0.0016
6	rs9358511	22198366	1.12	0.033473375534751	1.13	0.00387546850196874	0.6537208494287	0.141635488226856	0.0278	0.0144	0.0149	0.0028	0.156	0.0077	0.0048	0.0669	0.0018	0.1091	0.1218	0.0345	0.0029	0.1118	0.022	0.0042	0.0041	0.0024	0.0011	0.0333	0.0289	0.0319	0.0643	0.0221	0.1006	0.0016
6	rs75993176	22206045	1.16	0.0152442312249257	1.13	0.00387546850196874	0.992016558447985	0.158753877071578	0.0283	0.0146	0.0137	0.002	0.162	0.0079	0.0043	0.0662	0.0016	0.1099	0.1313	0.0341	0.002	0.1099	0.0202	0.0041	0.0029	0.002	9e-04	0.0328	0.0292	0.0309	0.0629	0.0203	0.098	0.002
6	rs17262993	22207494	1.16	0.0152442312249257	1.13	0.00387546850196874	0.798870808921811	0.11814704359979	0.0283	0.0146	0.0136	0.002	0.1622	0.0079	0.0043	0.0662	0.0016	0.1099	0.1314	0.0341	0.002	0.1099	0.0202	0.0041	0.0029	0.002	9e-04	0.0328	0.0292	0.0309	0.0629	0.0203	0.0978	0.002
6	rs62404164	22208975	1.16	0.0152442312249257	1.13	0.00387546850196874	0.711049368027386	0.0905340721375833	0.0284	0.0146	0.0136	0.002	0.1623	0.0079	0.0043	0.0662	0.0016	0.1099	0.1315	0.0341	0.002	0.1099	0.0202	0.0041	0.0029	0.002	9e-04	0.0328	0.0292	0.0309	0.0629	0.0203	0.0978	0.002
6	rs17203735	22209151	1.16	0.0152442312249257	1.13	0.00387546850196874	0.69958802327854	0.0888223385193524	0.0284	0.0146	0.0136	0.002	0.1623	0.0079	0.0043	0.0662	0.0016	0.1099	0.1315	0.0341	0.002	0.1099	0.0202	0.0041	0.0029	0.002	9e-04	0.0328	0.0292	0.0309	0.0629	0.0203	0.0978	0.002
6	rs1891087	22213397	1.16	0.0152442312249257	1.13	0.00387546850196874	0.649795658085724	0.0863558830275961	0.0284	0.0146	0.0136	0.002	0.1625	0.0079	0.0043	0.0664	0.0015	0.1099	0.1318	0.0341	0.0019	0.1099	0.0201	0.0041	0.0029	0.002	9e-04	0.0328	0.0293	0.0309	0.0628	0.0202	0.0977	0.002
6	rs71565907	22217972	1.16	0.0152442312249257	1.13	0.00387546850196874	0.609959596621914	0.0788295673986601	0.0284	0.0146	0.0137	0.002	0.1626	0.0079	0.0043	0.0665	0.0015	0.1099	0.1319	0.034	0.0019	0.1101	0.0201	0.0041	0.0028	0.0021	9e-04	0.0328	0.0292	0.0308	0.0627	0.0201	0.0977	0.002
6	rs12195084	22219463	1.16	0.0152442312249257	1.13	0.00387546850196874	0.57700895187814	0.0671703131928342	0.0284	0.0146	0.0137	0.002	0.1626	0.0079	0.0043	0.0666	0.0015	0.11	0.1319	0.034	0.0019	0.1101	0.0202	0.0041	0.0028	0.0021	9e-04	0.0328	0.0292	0.0308	0.0626	0.0201	0.0977	0.002
6	rs10498708	22219652	1.16	0.0152442312249257	1.13	0.00387546850196874	0.579643505541556	0.0679327253358512	0.0284	0.0146	0.0137	0.002	0.1626	0.0079	0.0043	0.0665	0.0015	0.11	0.132	0.034	0.0019	0.1101	0.0202	0.0041	0.0028	0.0021	9e-04	0.0328	0.0292	0.0308	0.0626	0.0201	0.0977	0.002
6	rs9393266	22220860	1.16	0.0152442312249257	1.13	0.00387546850196874	0.595978808661822	0.0732976358894361	0.0283	0.0146	0.0137	0.002	0.1628	0.0079	0.0043	0.0665	0.0015	0.11	0.132	0.0339	0.0019	0.1101	0.0201	0.0041	0.0028	0.0021	9e-04	0.0328	0.0292	0.0307	0.0625	0.0201	0.0977	0.002
6	rs78924675	22223717	1.17	0.0123113977173343	1.13	0.00387546850196874	0.517203316346542	0.0749543415105019	0.0278	0.0148	0.0134	0.0018	0.1624	0.0076	0.0042	0.0674	0.0015	0.1116	0.1348	0.032	0.0018	0.1096	0.0203	0.004	0.0027	0.0021	9e-04	0.0322	0.0293	0.0302	0.0618	0.0194	0.0989	0.0022
6	rs78327171	22224327	1.17	0.0123113977173343	1.13	0.00387546850196874	0.515602309759709	0.0747373861482215	0.0278	0.0148	0.0134	0.0018	0.1624	0.0076	0.0042	0.0674	0.0015	0.1116	0.1348	0.032	0.0018	0.1097	0.0203	0.004	0.0027	0.0021	9e-04	0.0322	0.0293	0.0302	0.0617	0.0194	0.0989	0.0022
6	rs62404171	22231491	1.17	0.0123113977173343	1.13	0.00387546850196874	0.451602846521628	0.0610688546371162	0.0277	0.0148	0.0134	0.0018	0.1623	0.0076	0.0042	0.0675	0.0015	0.1117	0.135	0.0319	0.0018	0.1097	0.0203	0.004	0.0027	0.0021	9e-04	0.0322	0.0293	0.0301	0.0617	0.0194	0.0989	0.0022
6	rs12194364	22231659	1.17	0.0123113977173343	1.13	0.00387546850196874	0.449804129009799	0.0594834419363635	0.0277	0.0148	0.0134	0.0018	0.1623	0.0076	0.0042	0.0675	0.0015	0.1117	0.135	0.0319	0.0018	0.1097	0.0203	0.004	0.0027	0.0021	9e-04	0.0322	0.0293	0.0301	0.0617	0.0194	0.0989	0.0022
6	rs111486593	22232163	1.17	0.0123113977173343	1.13	0.00387546850196874	0.466850855275767	0.0620687150534246	0.0278	0.0148	0.0134	0.0018	0.1623	0.0076	0.0042	0.0675	0.0015	0.1117	0.1351	0.0318	0.0017	0.1097	0.0202	0.004	0.0027	0.0021	9e-04	0.0322	0.0293	0.0301	0.0616	0.0194	0.0989	0.0022
6	rs12205012	22235073	1.17	0.0123113977173343	1.13	0.00387546850196874	0.47844887027717	0.0534466344305698	0.0282	0.0148	0.0134	0.0018	0.162	0.0076	0.0042	0.0675	0.0015	0.1119	0.1357	0.0315	0.0017	0.1098	0.02	0.0039	0.0027	0.0021	9e-04	0.0322	0.0293	0.0301	0.0613	0.0193	0.0989	0.0023
6	rs62404190	22238362	1.17	0.0123113977173343	1.13	0.00387546850196874	0.452383385040706	0.0481101441270902	0.0284	0.0148	0.0134	0.0018	0.1619	0.0076	0.0042	0.0675	0.0015	0.1119	0.1359	0.0314	0.0017	0.1098	0.0199	0.0038	0.0027	0.0021	9e-04	0.0322	0.0293	0.0301	0.0613	0.0192	0.0989	0.0023
6	rs116585657	22247294	1.17	0.0123113977173343	1.13	0.00387546850196874	0.449145482574761	0.0497400648701101	0.0284	0.0148	0.0134	0.0018	0.1619	0.0076	0.0042	0.0675	0.0015	0.1119	0.1361	0.0313	0.0017	0.1098	0.0199	0.0038	0.0027	0.0021	0.001	0.0322	0.0293	0.0301	0.0612	0.0192	0.0988	0.0024
6	rs74521428	22249562	1.17	0.0123113977173343	1.13	0.00387546850196874	0.415495314923875	0.0381345621301667	0.0284	0.0148	0.0134	0.0018	0.1619	0.0077	0.0042	0.0676	0.0015	0.112	0.1362	0.0313	0.0017	0.1098	0.0199	0.0038	0.0027	0.0021	0.001	0.0322	0.0293	0.0301	0.0611	0.0192	0.0988	0.0024
6	rs12526075	22249659	1.17	0.0123113977173343	1.13	0.00387546850196874	0.413884329087289	0.0396058611667945	0.0284	0.0148	0.0134	0.0018	0.1619	0.0077	0.0042	0.0676	0.0015	0.112	0.1362	0.0313	0.0017	0.1098	0.0199	0.0038	0.0027	0.0021	0.001	0.0322	0.0293	0.0301	0.0611	0.0192	0.0988	0.0024
6	rs9366440	22252831	1.18	0.00987247703783403	1.13	0.00387546850196874	0.435895390033196	0.0363706320443255	0.0286	0.0148	0.0132	0.0018	0.1615	0.0077	0.0042	0.0676	0.0016	0.1124	0.1369	0.0308	0.0017	0.11	0.0198	0.0038	0.0027	0.0021	0.001	0.0322	0.0291	0.0302	0.0608	0.0192	0.0985	0.0025
6	rs1935010	22255611	1.18	0.00987247703783403	1.13	0.00387546850196874	0.383319029292591	0.0419442590987126	0.0289	0.0148	0.013	0.0018	0.1611	0.0078	0.0043	0.0677	0.0016	0.1129	0.1375	0.0304	0.0018	0.11	0.0198	0.0039	0.0027	0.0021	0.001	0.0321	0.0289	0.0303	0.0605	0.0192	0.0983	0.0026
6	rs954791	22256845	1.18	0.00987247703783403	1.13	0.00387546850196874	0.381551424296362	0.0419442590987126	0.0289	0.0148	0.013	0.0018	0.1611	0.0078	0.0043	0.0677	0.0016	0.1129	0.1376	0.0304	0.0018	0.11	0.0198	0.0039	0.0027	0.0021	0.001	0.0321	0.0289	0.0302	0.0605	0.0192	0.0983	0.0026
6	rs12191980	22263249	1.18	0.00987247703783403	1.13	0.00387546850196874	0.40405694292863	0.0394411426689033	0.0288	0.0148	0.013	0.0018	0.161	0.0078	0.0043	0.0677	0.0016	0.113	0.1377	0.0303	0.0018	0.1101	0.0197	0.0039	0.0027	0.0021	0.001	0.0321	0.0289	0.0302	0.0605	0.0192	0.0982	0.0026
6	rs2655444	22268346	1.19	0.0078597228853501	1.13	0.00387546850196874	0.368318389761062	0.0250673839259533	0.0281	0.0151	0.0123	0.002	0.1581	0.0079	0.0044	0.0682	0.0015	0.1151	0.1419	0.0293	0.0018	0.1105	0.0195	0.0037	0.0026	0.0019	0.001	0.0319	0.0289	0.0302	0.0599	0.0187	0.0972	0.0029
6	rs6940783	22273944	1.19	0.0078597228853501	1.13	0.00387546850196874	0.309757593390602	0.0204447408194145	0.028	0.0152	0.0122	0.002	0.1574	0.008	0.0044	0.0683	0.0015	0.1156	0.143	0.0291	0.0018	0.1106	0.0195	0.0037	0.0026	0.0019	0.0011	0.0318	0.0289	0.0303	0.0598	0.0186	0.0969	0.003
6	rs6456481	22274556	1.19	0.0078597228853501	1.14	0.00292726741230175	0.303452096595569	0.019056882455571	0.0279	0.0152	0.0122	0.002	0.1574	0.008	0.0044	0.0682	0.0015	0.1156	0.143	0.0291	0.0018	0.1107	0.0195	0.0037	0.0026	0.0019	0.0011	0.0318	0.0289	0.0303	0.0598	0.0186	0.0969	0.003
6	rs4711006	22276795	1.19	0.0078597228853501	1.14	0.00292726741230175	0.304383734558376	0.0222984157894186	0.0279	0.0152	0.0122	0.002	0.1573	0.0079	0.0044	0.0683	0.0015	0.1157	0.1432	0.0291	0.0018	0.1105	0.0195	0.0037	0.0026	0.0019	0.0011	0.0316	0.0289	0.0304	0.0598	0.0185	0.0969	0.003
6	rs12524841	22280214	1.19	0.0078597228853501	1.14	0.00292726741230175	0.288656532050582	0.0198839116395791	0.0278	0.0152	0.0123	0.002	0.1573	0.0079	0.0044	0.0684	0.0015	0.1158	0.1435	0.0292	0.0018	0.1102	0.0194	0.0037	0.0026	0.002	0.0011	0.0311	0.0289	0.0305	0.0598	0.0185	0.0971	0.0031
6	rs12524789	22281828	1.19	0.0078597228853501	1.14	0.00292726741230175	0.284237916656012	0.0195668380103398	0.0278	0.0152	0.0123	0.002	0.1573	0.0079	0.0044	0.0684	0.0015	0.1158	0.1437	0.0292	0.0018	0.1102	0.0194	0.0037	0.0026	0.002	0.001	0.031	0.0289	0.0306	0.0598	0.0185	0.0972	0.0031
6	rs2744119	22282731	1.19	0.0078597228853501	1.14	0.00292726741230175	0.271062931070976	0.015566125073481	0.0278	0.0152	0.0123	0.002	0.1573	0.0079	0.0044	0.0684	0.0015	0.1159	0.1438	0.0292	0.0018	0.1101	0.0194	0.0037	0.0026	0.002	0.001	0.0309	0.0289	0.0306	0.0598	0.0185	0.0972	0.0031
6	rs6920781	22283272	1.19	0.0078597228853501	1.14	0.00292726741230175	0.279761966649852	0.0171198840365831	0.0278	0.0152	0.0123	0.002	0.1573	0.0079	0.0044	0.0684	0.0015	0.1159	0.1438	0.0292	0.0018	0.1101	0.0194	0.0037	0.0026	0.002	0.001	0.0309	0.0289	0.0306	0.0598	0.0185	0.0972	0.0031
6	rs849870	22283885	1.19	0.0078597228853501	1.14	0.00292726741230175	0.280748104677179	0.0166789357694632	0.0278	0.0152	0.0123	0.002	0.1573	0.0079	0.0044	0.0684	0.0015	0.1159	0.1439	0.0292	0.0018	0.11	0.0194	0.0037	0.0026	0.002	0.001	0.0309	0.0289	0.0306	0.0598	0.0184	0.0972	0.0031
6	rs10946545	22286074	1.19	0.0078597228853501	1.14	0.00292726741230175	0.389203791081976	0.0298928809364368	0.0273	0.0153	0.0122	0.0018	0.1572	0.0079	0.0043	0.0687	0.0013	0.1179	0.1473	0.0282	0.0016	0.1113	0.0178	0.0035	0.0026	0.0019	0.001	0.0288	0.0283	0.0316	0.0582	0.0178	0.0981	0.0031
6	rs62402784	22291109	1.19	0.0078597228853501	1.14	0.00292726741230175	0.298913804004874	0.0154604531783686	0.0273	0.0153	0.0123	0.0018	0.1571	0.0079	0.0042	0.0689	0.0013	0.1182	0.1478	0.0282	0.0015	0.1116	0.0176	0.0034	0.0026	0.0019	9e-04	0.0286	0.0282	0.0318	0.058	0.0177	0.0984	0.0032
6	rs849885	22291538	1.19	0.0078597228853501	1.14	0.00292726741230175	0.287703214195629	0.0105784919877898	0.0273	0.0153	0.0123	0.0018	0.1571	0.0079	0.0042	0.0689	0.0013	0.1182	0.1478	0.0282	0.0015	0.1116	0.0176	0.0034	0.0026	0.0019	9e-04	0.0286	0.0282	0.0318	0.058	0.0177	0.0984	0.0032
6	rs72836186	22292358	1.19	0.0078597228853501	1.14	0.00292726741230175	0.29499067239136	0.0110484281145663	0.0273	0.0152	0.0123	0.0018	0.1571	0.0079	0.0042	0.0689	0.0013	0.1181	0.1478	0.0282	0.0015	0.1116	0.0176	0.0034	0.0026	0.0019	9e-04	0.0285	0.0282	0.0318	0.058	0.0177	0.0984	0.0032
6	rs16885980	22292590	1.19	0.0078597228853501	1.14	0.00292726741230175	0.295473518226456	0.0109004539062345	0.0273	0.0152	0.0123	0.0018	0.1571	0.0079	0.0042	0.0689	0.0013	0.1182	0.1478	0.0281	0.0015	0.1116	0.0176	0.0034	0.0026	0.0019	9e-04	0.0285	0.0282	0.0318	0.058	0.0177	0.0984	0.0032
6	rs78697234	22292701	1.19	0.0078597228853501	1.14	0.00292726741230175	0.296585658452841	0.0107242275523274	0.0273	0.0152	0.0123	0.0018	0.1571	0.0079	0.0042	0.0689	0.0013	0.1182	0.1478	0.0281	0.0015	0.1116	0.0176	0.0034	0.0026	0.0019	9e-04	0.0285	0.0282	0.0318	0.058	0.0177	0.0984	0.0032
6	rs116358700	22294540	1.19	0.0078597228853501	1.14	0.00292726741230175	0.306202315265155	0.0120815705501823	0.0272	0.0152	0.0123	0.0017	0.1572	0.0079	0.0042	0.069	0.0013	0.1181	0.148	0.0281	0.0015	0.1117	0.0175	0.0034	0.0026	0.0019	9e-04	0.0284	0.0281	0.0318	0.058	0.0177	0.0984	0.0032
6	rs1341239	22304204	1.19	0.0078597228853501	1.14	0.00292726741230175	0.298476539853316	0.0110187519350854	0.0269	0.0152	0.0124	0.0017	0.1577	0.008	0.0041	0.0694	0.0012	0.1179	0.1489	0.0281	0.0014	0.112	0.0173	0.0033	0.0026	0.0018	8e-04	0.0279	0.0278	0.032	0.0579	0.0176	0.0987	0.0031
6	rs6928736	22309407	1.19	0.0078597228853501	1.14	0.00292726741230175	0.30526773358922	0.010204348519475	0.0268	0.0152	0.0124	0.0017	0.158	0.0079	0.0041	0.0695	0.0012	0.1181	0.1489	0.0281	0.0014	0.1121	0.017	0.0033	0.0025	0.0017	8e-04	0.0278	0.0278	0.032	0.0579	0.0175	0.0989	0.0031
6	rs2744100	22319917	1.19	0.0078597228853501	1.14	0.00292726741230175	0.294267191820306	0.0092042897712291	0.0267	0.0152	0.0124	0.0017	0.1582	0.0079	0.0041	0.0696	0.0012	0.1183	0.1489	0.028	0.0014	0.1121	0.0168	0.0033	0.0025	0.0017	8e-04	0.0277	0.0277	0.032	0.0579	0.0175	0.0991	0.0031
6	rs12199382	22327130	1.19	0.0078597228853501	1.14	0.00292726741230175	0.288942856095741	0.00818082769224919	0.0267	0.0152	0.0124	0.0017	0.1583	0.0079	0.0041	0.0697	0.0012	0.1183	0.149	0.0281	0.0014	0.1121	0.0167	0.0032	0.0025	0.0016	8e-04	0.0277	0.0277	0.032	0.0579	0.0175	0.0992	0.0031
6	rs79981267	22332474	1.19	0.0078597228853501	1.14	0.00292726741230175	0.293255908445194	0.00978121619572833	0.0266	0.0151	0.0123	0.0017	0.1587	0.0079	0.004	0.0697	0.0011	0.1184	0.1491	0.0281	0.0013	0.1122	0.0166	0.0032	0.0024	0.0016	8e-04	0.0277	0.0276	0.032	0.058	0.0174	0.0991	0.0031
6	rs860305	22334089	1.19	0.0078597228853501	1.14	0.00292726741230175	0.28961153534816	0.0089892598333955	0.0266	0.0151	0.0123	0.0017	0.1588	0.0079	0.004	0.0697	0.0011	0.1184	0.1491	0.0281	0.0013	0.1122	0.0165	0.0032	0.0024	0.0016	7e-04	0.0277	0.0276	0.032	0.058	0.0174	0.0991	0.0031
6	rs1205896	22341469	1.19	0.0078597228853501	1.14	0.00292726741230175	0.266471859185222	0.00966993397630557	0.0265	0.015	0.0123	0.0016	0.159	0.0078	0.0039	0.0697	0.0011	0.1186	0.1494	0.0281	0.0013	0.1124	0.0162	0.0031	0.0024	0.0015	9e-04	0.0276	0.0276	0.032	0.0581	0.0173	0.0992	0.003
6	rs72839721	22344053	1.19	0.0078597228853501	1.14	0.00292726741230175	0.268257329257079	0.0091233460804606	0.0265	0.015	0.0123	0.0017	0.159	0.0078	0.0039	0.0697	0.0011	0.1186	0.1494	0.0281	0.0013	0.1124	0.0162	0.0031	0.0024	0.0015	9e-04	0.0276	0.0276	0.0321	0.0581	0.0173	0.0991	0.003
6	rs62402851	22353910	1.19	0.0078597228853501	1.14	0.00292726741230175	0.268670277711227	0.00813002667673375	0.0263	0.015	0.0123	0.0017	0.1591	0.0077	0.0038	0.0698	0.0011	0.1188	0.1498	0.0279	0.0012	0.1124	0.0161	0.0031	0.0024	0.0014	9e-04	0.0277	0.0277	0.0326	0.0579	0.0173	0.0989	0.003
6	rs1205934	22358196	1.19	0.0078597228853501	1.13	0.00387546850196874	0.263601284833904	0.00748459053134696	0.0263	0.015	0.0123	0.0017	0.159	0.0077	0.0038	0.0698	0.0011	0.1188	0.1499	0.0279	0.0012	0.1123	0.0161	0.0031	0.0024	0.0014	9e-04	0.0276	0.0276	0.0327	0.0579	0.0173	0.0989	0.003
6	rs113977268	22359515	1.19	0.0078597228853501	1.13	0.00387546850196874	0.267066298359239	0.00760655170616494	0.0263	0.015	0.0123	0.0017	0.159	0.0077	0.0038	0.0698	0.0011	0.1188	0.15	0.0279	0.0012	0.1123	0.0161	0.0031	0.0024	0.0014	9e-04	0.0276	0.0276	0.0327	0.0579	0.0173	0.0989	0.003
6	rs1205918	22365762	1.19	0.0078597228853501	1.13	0.00387546850196874	0.280231323722885	0.00861927449289774	0.0262	0.015	0.0123	0.0016	0.1591	0.0077	0.0037	0.0699	0.0011	0.1189	0.1501	0.0279	0.0012	0.1124	0.0161	0.0031	0.0024	0.0013	9e-04	0.0275	0.0276	0.0327	0.058	0.0172	0.0989	0.003
6	rs77606828	22368558	1.19	0.0078597228853501	1.13	0.00387546850196874	0.282584447614768	0.00848908689746889	0.0262	0.015	0.0123	0.0016	0.1591	0.0077	0.0037	0.0699	0.0011	0.1189	0.1501	0.0279	0.0012	0.1124	0.0161	0.003	0.0024	0.0013	9e-04	0.0275	0.0276	0.0327	0.058	0.0172	0.0989	0.003
6	rs2005989	22390580	1.19	0.0078597228853501	1.13	0.00387546850196874	0.389538247542244	0.0173797190060175	0.0256	0.0149	0.0121	0.0015	0.1578	0.0074	0.0033	0.0706	0.001	0.1204	0.1518	0.0271	0.001	0.1134	0.0158	0.0025	0.0021	0.0011	8e-04	0.0254	0.0266	0.0337	0.0598	0.0169	0.1001	0.0033
6	rs73376733	22390829	1.19	0.0078597228853501	1.13	0.00387546850196874	0.388145637232274	0.0172310061886586	0.0256	0.0149	0.0121	0.0015	0.1578	0.0074	0.0033	0.0706	0.001	0.1204	0.1518	0.0271	0.001	0.1134	0.0158	0.0025	0.0021	0.0011	8e-04	0.0254	0.0266	0.0337	0.0598	0.0169	0.1001	0.0033
6	rs742286	22391406	1.19	0.0078597228853501	1.13	0.00387546850196874	0.371685997175134	0.0173052840625233	0.0256	0.0149	0.0121	0.0015	0.1578	0.0074	0.0032	0.0707	9e-04	0.1204	0.1519	0.0271	0.001	0.1134	0.0158	0.0025	0.0021	0.0011	8e-04	0.0253	0.0266	0.0338	0.0599	0.0169	0.1001	0.0034
6	rs79488405	22393300	1.19	0.0078597228853501	1.13	0.00387546850196874	0.370271869711065	0.0177919156682351	0.0256	0.0149	0.0121	0.0015	0.1578	0.0074	0.0032	0.0707	0.001	0.1205	0.1519	0.0271	0.001	0.1135	0.0158	0.0025	0.0021	0.001	8e-04	0.0253	0.0266	0.0338	0.0599	0.0169	0.1001	0.0034
6	rs55969433	22396382	1.19	0.0078597228853501	1.13	0.00387546850196874	0.36951155599563	0.0181326917370171	0.0256	0.0149	0.0121	0.0015	0.1578	0.0074	0.0032	0.0707	0.001	0.1205	0.1519	0.0271	0.001	0.1135	0.0158	0.0025	0.0021	0.001	8e-04	0.0253	0.0265	0.0338	0.0599	0.0169	0.1001	0.0034
6	rs10484722	22403592	1.19	0.0078597228853501	1.13	0.00387546850196874	0.362543398434897	0.0186305093950997	0.0256	0.0149	0.0121	0.0015	0.1579	0.0074	0.0032	0.0707	0.001	0.1205	0.152	0.0271	0.001	0.1135	0.0158	0.0025	0.0021	0.001	8e-04	0.0253	0.0265	0.0337	0.0599	0.0168	0.1001	0.0034
6	rs35916737	22405078	1.19	0.0078597228853501	1.13	0.00387546850196874	0.358309622577338	0.0192522432550714	0.0256	0.0149	0.0121	0.0015	0.1579	0.0074	0.0032	0.0707	0.001	0.1205	0.1521	0.0271	0.001	0.1135	0.0158	0.0025	0.0021	0.001	8e-04	0.0253	0.0265	0.0337	0.0599	0.0168	0.1001	0.0034
6	rs17185529	22406519	1.19	0.0078597228853501	1.13	0.00387546850196874	0.356921811842955	0.0201233407353416	0.0255	0.0149	0.0121	0.0015	0.1579	0.0074	0.0032	0.0706	0.001	0.1205	0.1521	0.0271	0.001	0.1136	0.0158	0.0025	0.0021	0.001	7e-04	0.0253	0.0265	0.0338	0.0599	0.0169	0.1001	0.0034
6	rs116328606	22410386	1.19	0.0078597228853501	1.13	0.00387546850196874	0.360664526873899	0.0204447408194145	0.0255	0.0149	0.0121	0.0015	0.1578	0.0074	0.0032	0.0707	0.001	0.1206	0.152	0.0271	0.001	0.1137	0.0159	0.0025	0.0021	0.001	7e-04	0.0253	0.0265	0.0338	0.0598	0.0168	0.1001	0.0034
6	rs17789734	22410565	1.19	0.0078597228853501	1.13	0.00387546850196874	0.362812217220169	0.0205254762791252	0.0255	0.0149	0.0121	0.0015	0.1578	0.0074	0.0032	0.0707	0.001	0.1206	0.1521	0.0271	9e-04	0.1137	0.0159	0.0025	0.0021	0.001	7e-04	0.0253	0.0265	0.0338	0.0598	0.0167	0.1001	0.0034
6	rs1022510	22413783	1.19	0.0078597228853501	1.13	0.00387546850196874	0.362704677452992	0.0204447408194145	0.0255	0.0149	0.0121	0.0015	0.1578	0.0074	0.0032	0.0707	0.001	0.1206	0.1521	0.0271	9e-04	0.1137	0.0159	0.0025	0.0021	0.001	7e-04	0.0253	0.0265	0.0338	0.0598	0.0167	0.1001	0.0034
6	rs2655437	22418385	1.19	0.0078597228853501	1.13	0.00387546850196874	0.362597154023106	0.0204447408194145	0.0255	0.0149	0.0121	0.0015	0.1578	0.0074	0.0032	0.0706	0.001	0.1206	0.1521	0.0271	9e-04	0.1137	0.0159	0.0025	0.0021	0.001	7e-04	0.0253	0.0265	0.0338	0.0598	0.0167	0.1001	0.0034
6	rs75678534	22420000	1.19	0.0078597228853501	1.12	0.00508461679607111	0.371304999985418	0.0193699254919187	0.0255	0.0149	0.0121	0.0015	0.1578	0.0074	0.0032	0.0706	0.001	0.1206	0.152	0.0271	9e-04	0.1137	0.0158	0.0025	0.0021	0.001	7e-04	0.0253	0.0265	0.0338	0.0598	0.0167	0.1001	0.0034
6	rs6932841	22433303	1.19	0.0078597228853501	1.12	0.00508461679607111	0.385534360738159	0.019764718839607	0.0255	0.0149	0.0121	0.0015	0.1578	0.0074	0.0032	0.0706	0.001	0.1206	0.1521	0.027	9e-04	0.1137	0.0158	0.0025	0.0021	0.001	7e-04	0.0252	0.0265	0.0338	0.0599	0.0167	0.1002	0.0034
6	rs35179228	22446841	1.19	0.0078597228853501	1.12	0.00508461679607111	0.378413150154364	0.0209314623950504	0.0255	0.0148	0.0122	0.0015	0.1578	0.0074	0.0032	0.0705	0.001	0.1207	0.1521	0.027	9e-04	0.1136	0.0158	0.0024	0.0021	0.001	7e-04	0.0252	0.0264	0.0339	0.0599	0.0166	0.1004	0.0034
6	rs62404816	22453994	1.2	0.00621155317293094	1.12	0.00508461679607111	0.341838976531988	0.0337707680328617	0.0254	0.0146	0.0126	0.0015	0.1577	0.0073	0.003	0.0693	0.0011	0.1216	0.1527	0.0265	9e-04	0.1125	0.0157	0.0024	0.002	0.0011	8e-04	0.0247	0.0256	0.0344	0.0605	0.0164	0.1022	0.0035
6	rs9466363	22454221	1.2	0.00621155317293094	1.12	0.00508461679607111	0.341786829649243	0.0398810790597728	0.0254	0.0146	0.0125	0.0015	0.1577	0.0074	0.003	0.0692	0.0011	0.1222	0.1529	0.0265	9e-04	0.1124	0.0157	0.0024	0.002	0.0011	8e-04	0.0246	0.0255	0.0344	0.0606	0.0164	0.1021	0.0035
6	rs115370609	22466978	1.2	0.00621155317293094	1.12	0.00508461679607111	0.356122410923136	0.0427370572784093	0.0253	0.0145	0.0126	0.0015	0.1577	0.0074	0.0029	0.0686	0.0012	0.1228	0.1531	0.0263	0.001	0.1125	0.0156	0.0023	0.0019	0.0011	8e-04	0.0245	0.0253	0.0344	0.0607	0.0162	0.1024	0.0036
6	rs6907575	22467601	1.2	0.00621155317293094	1.12	0.00508461679607111	0.35580290861846	0.0430218046720096	0.0253	0.0145	0.0126	0.0015	0.1577	0.0074	0.0029	0.0686	0.0012	0.1228	0.1531	0.0263	0.001	0.1125	0.0156	0.0023	0.0019	0.0011	8e-04	0.0245	0.0253	0.0344	0.0607	0.0162	0.1024	0.0036
6	rs75513936	22469034	1.2	0.00621155317293094	1.12	0.00508461679607111	0.357028468255535	0.0423964746486491	0.0253	0.0145	0.0125	0.0015	0.1577	0.0074	0.0029	0.0686	0.0012	0.1228	0.1531	0.0263	0.001	0.1125	0.0156	0.0023	0.0019	0.0011	8e-04	0.0245	0.0253	0.0344	0.0607	0.0162	0.1024	0.0036
6	rs114927517	22475939	1.2	0.00621155317293094	1.12	0.00508461679607111	0.357668750671752	0.0427370572784093	0.0253	0.0145	0.0125	0.0015	0.1577	0.0074	0.0029	0.0686	0.0012	0.123	0.1531	0.0263	0.001	0.1125	0.0156	0.0023	0.0019	0.0011	8e-04	0.0245	0.0253	0.0344	0.0607	0.0162	0.1024	0.0036
6	rs6907296	22476568	1.2	0.00621155317293094	1.12	0.00508461679607111	0.356655242476767	0.0430218046720096	0.0253	0.0145	0.0125	0.0015	0.1577	0.0074	0.0029	0.0686	0.0012	0.123	0.1531	0.0263	0.001	0.1125	0.0156	0.0023	0.0019	0.0011	8e-04	0.0245	0.0253	0.0344	0.0607	0.0162	0.1024	0.0036
6	rs9356823	22480095	1.2	0.00621155317293094	1.11	0.00661172274965255	0.351609892396723	0.0451550381444514	0.0253	0.0145	0.0125	0.0015	0.1577	0.0074	0.0028	0.0685	0.0012	0.1231	0.1531	0.0263	0.001	0.1125	0.0156	0.0023	0.0019	0.0011	8e-04	0.0245	0.0253	0.0344	0.0607	0.0162	0.1024	0.0036
6	rs2504810	22484822	1.2	0.00621155317293094	1.11	0.00661172274965255	0.353252201841231	0.0446899155450861	0.0253	0.0145	0.0125	0.0015	0.1577	0.0075	0.0028	0.0685	0.0012	0.1231	0.1532	0.0262	0.001	0.1125	0.0156	0.0023	0.0019	0.0011	8e-04	0.0245	0.0252	0.0344	0.0607	0.0162	0.1024	0.0036
6	rs9460748	22495180	1.2	0.00621155317293094	1.11	0.00661172274965255	0.354473236894061	0.0448640863199299	0.0253	0.0145	0.0125	0.0016	0.1578	0.0076	0.0028	0.0684	0.0012	0.1232	0.1532	0.0261	0.001	0.1125	0.0155	0.0023	0.0019	0.0011	8e-04	0.0244	0.0251	0.0344	0.061	0.0161	0.1023	0.0036
6	rs75440083	22500458	1.2	0.00621155317293094	1.11	0.00661172274965255	0.35905805128812	0.0449803670229448	0.0252	0.0145	0.0126	0.0016	0.1578	0.0076	0.0028	0.0684	0.0012	0.1232	0.1533	0.0261	0.001	0.1125	0.0155	0.0023	0.0019	0.0012	8e-04	0.0244	0.0251	0.0344	0.061	0.0161	0.1023	0.0036
6	rs12530116	22504619	1.2	0.00621155317293094	1.11	0.00661172274965255	0.368047490561961	0.046032885392933	0.0252	0.0145	0.0126	0.0016	0.1579	0.0076	0.0028	0.0684	0.0012	0.1231	0.1533	0.026	0.001	0.1125	0.0155	0.0023	0.0018	0.0012	8e-04	0.0243	0.0251	0.0344	0.0611	0.0161	0.1022	0.0036
6	rs1935429	22511958	1.2	0.00621155317293094	1.11	0.00661172274965255	0.389203791081976	0.0441115188441802	0.0251	0.0145	0.0126	0.0016	0.1579	0.0078	0.0028	0.0685	0.0012	0.1229	0.1533	0.0259	0.0011	0.1126	0.0155	0.0023	0.0018	0.0013	8e-04	0.0243	0.025	0.0344	0.0611	0.016	0.1021	0.0037
6	rs952043	22523176	1.2	0.00621155317293094	1.11	0.00661172274965255	0.398679796670377	0.0419442590987126	0.025	0.0145	0.0127	0.0017	0.1581	0.0079	0.0028	0.0686	0.0012	0.1228	0.1532	0.0257	0.0011	0.1129	0.0155	0.0024	0.0018	0.0013	8e-04	0.0244	0.0249	0.0344	0.061	0.0159	0.102	0.0037
6	rs9466387	22527784	1.2	0.00621155317293094	1.1	0.00852214968555774	0.398228637778314	0.0411022088758644	0.025	0.0145	0.0127	0.0017	0.1581	0.0079	0.0028	0.0686	0.0012	0.1227	0.1532	0.0257	0.0011	0.1129	0.0155	0.0024	0.0018	0.0013	8e-04	0.0244	0.0249	0.0344	0.061	0.0159	0.102	0.0037
6	rs9358569	22536534	1.21	0.00487257715971025	1.1	0.00852214968555774	0.405307335930595	0.03982596682484	0.025	0.0145	0.0127	0.0017	0.1582	0.0079	0.0028	0.0686	0.0012	0.1228	0.1532	0.0256	0.001	0.1129	0.0155	0.0024	0.0018	0.0013	8e-04	0.0244	0.0249	0.0344	0.061	0.0159	0.102	0.0037
6	rs1954275	22540745	1.2	0.00621155317293094	1.1	0.00852214968555774	0.407243572499508	0.0388398252600058	0.025	0.0145	0.0127	0.0017	0.1582	0.0079	0.0028	0.0686	0.0012	0.1228	0.1532	0.0256	0.001	0.1129	0.0155	0.0024	0.0018	0.0013	8e-04	0.0244	0.0249	0.0344	0.0611	0.0158	0.102	0.0037
6	rs9295553	22542906	1.2	0.00621155317293094	1.1	0.00852214968555774	0.407928054304492	0.0387309430377295	0.025	0.0145	0.0127	0.0018	0.1582	0.0079	0.0028	0.0686	0.0012	0.1228	0.1532	0.0256	0.001	0.1129	0.0155	0.0024	0.0018	0.0013	8e-04	0.0244	0.0249	0.0344	0.061	0.0158	0.102	0.0037
6	rs115557837	22557667	1.2	0.00621155317293094	1.1	0.00852214968555774	0.410328273770668	0.0366354534572784	0.0239	0.0145	0.0129	0.002	0.1584	0.0082	0.003	0.0678	0.0012	0.1227	0.1533	0.0249	0.001	0.1137	0.0154	0.0024	0.002	0.0013	7e-04	0.0249	0.0252	0.035	0.0612	0.0154	0.1016	0.0037
6	rs2076506	22570064	1.2	0.00621155317293094	1.1	0.00852214968555774	0.407072542038525	0.0364764556750437	0.0237	0.0145	0.0129	0.002	0.1585	0.0083	0.003	0.0676	0.0012	0.1226	0.1534	0.0247	0.001	0.1138	0.0154	0.0024	0.0021	0.0013	7e-04	0.025	0.0252	0.0351	0.0613	0.0153	0.1016	0.0037
6	rs6900627	22570245	1.2	0.00621155317293094	1.1	0.00852214968555774	0.405933259159274	0.0374351547775901	0.0237	0.0145	0.0129	0.0021	0.1585	0.0083	0.003	0.0676	0.0012	0.1226	0.1534	0.0247	0.001	0.1138	0.0154	0.0024	0.0021	0.0013	7e-04	0.025	0.0252	0.0351	0.0613	0.0153	0.1016	0.0037
6	rs13212447	22573587	1.2	0.00621155317293094	1.1	0.00852214968555774	0.408327601275238	0.0372211342439854	0.0237	0.0144	0.0129	0.0021	0.1585	0.0083	0.0031	0.0675	0.0012	0.1226	0.1533	0.0245	0.001	0.1139	0.0154	0.0024	0.0021	0.0013	7e-04	0.0251	0.0252	0.0351	0.0613	0.0153	0.1017	0.0037
6	rs114585082	22579329	1.2	0.00621155317293094	1.1	0.00852214968555774	0.407015539885166	0.0370076710181459	0.0237	0.0144	0.0129	0.0021	0.1585	0.0083	0.0031	0.0675	0.0012	0.1226	0.1533	0.0245	0.001	0.114	0.0154	0.0024	0.0021	0.0013	7e-04	0.0251	0.0252	0.0351	0.0612	0.0153	0.1017	0.0037
6	rs78393903	22585607	1.2	0.00621155317293094	1.1	0.00852214968555774	0.406047115418249	0.0374887469099659	0.0237	0.0144	0.013	0.0021	0.1585	0.0083	0.0031	0.0675	0.0012	0.1226	0.1533	0.0245	0.001	0.114	0.0154	0.0024	0.0021	0.0013	7e-04	0.0251	0.0252	0.0351	0.0612	0.0153	0.1017	0.0037
6	rs76137725	22585924	1.2	0.00621155317293094	1.1	0.00852214968555774	0.405876337033346	0.037328074890177	0.0237	0.0144	0.013	0.0021	0.1585	0.0083	0.0031	0.0675	0.0012	0.1226	0.1533	0.0245	0.001	0.114	0.0154	0.0024	0.0021	0.0013	7e-04	0.0251	0.0252	0.0351	0.0613	0.0153	0.1017	0.0037
6	rs75125688	22586250	1.2	0.00621155317293094	1.1	0.00852214968555774	0.405876337033346	0.037328074890177	0.0237	0.0144	0.013	0.0021	0.1585	0.0083	0.0031	0.0675	0.0012	0.1226	0.1533	0.0245	0.001	0.114	0.0154	0.0024	0.0021	0.0013	7e-04	0.0251	0.0252	0.0351	0.0613	0.0153	0.1017	0.0037
6	rs9348526	22586911	1.2	0.00621155317293094	1.1	0.00852214968555774	0.405421104125758	0.0374351547775901	0.0237	0.0144	0.013	0.0021	0.1585	0.0083	0.0031	0.0674	0.0012	0.1226	0.1533	0.0245	0.001	0.114	0.0154	0.0024	0.0021	0.0013	7e-04	0.0251	0.0252	0.0351	0.0613	0.0153	0.1017	0.0037
6	rs74619024	22599103	1.2	0.00621155317293094	1.1	0.00852214968555774	0.404454584987348	0.0363706320443255	0.0237	0.0144	0.013	0.0021	0.1585	0.0083	0.0031	0.0674	0.0012	0.1226	0.1534	0.0244	0.001	0.114	0.0153	0.0025	0.0021	0.0013	7e-04	0.0251	0.0252	0.0351	0.0612	0.0153	0.1016	0.0037
6	rs9356829	22608225	1.21	0.00487257715971025	1.1	0.00852214968555774	0.401278946847377	0.0384593419743083	0.0237	0.0145	0.0131	0.0022	0.1584	0.0083	0.0031	0.0673	0.0012	0.1226	0.1535	0.0243	0.001	0.114	0.0153	0.0025	0.0022	0.0013	7e-04	0.0251	0.0251	0.0352	0.0611	0.0153	0.1014	0.0038
6	rs6907847	22611753	1.21	0.00487257715971025	1.1	0.00852214968555774	0.400317401994521	0.0366354534572784	0.0237	0.0145	0.0131	0.0022	0.1583	0.0084	0.0031	0.0672	0.0012	0.1227	0.1536	0.0243	0.001	0.1139	0.0152	0.0025	0.0022	0.0013	7e-04	0.0251	0.0251	0.0352	0.061	0.0153	0.1013	0.0038
6	rs35393872	22624807	1.21	0.00487257715971025	1.1	0.00852214968555774	0.387478080260952	0.0334138463367034	0.0238	0.0147	0.0133	0.0023	0.1577	0.0085	0.0033	0.0666	0.0012	0.1231	0.154	0.0242	0.0011	0.1134	0.015	0.0027	0.0026	0.0013	8e-04	0.0253	0.025	0.0354	0.0607	0.0155	0.1009	0.0038
6	rs75459354	22647278	1.21	0.00487257715971025	1.1	0.00852214968555774	0.359486084871485	0.0206874091915595	0.0236	0.0149	0.0134	0.0025	0.1567	0.0087	0.0036	0.0664	0.0013	0.1232	0.1531	0.024	0.0014	0.1124	0.0146	0.003	0.0028	0.0014	9e-04	0.0258	0.025	0.036	0.0609	0.0157	0.1011	0.0038
6	rs1040535	22647683	1.21	0.00487257715971025	1.1	0.00852214968555774	0.358790663256076	0.0206468682382012	0.0236	0.0149	0.0134	0.0025	0.1567	0.0087	0.0036	0.0664	0.0013	0.1232	0.1532	0.024	0.0014	0.1124	0.0146	0.003	0.0028	0.0014	9e-04	0.0258	0.025	0.036	0.0609	0.0157	0.1011	0.0038
6	rs13216160	22652986	1.2	0.00621155317293094	1.1	0.00852214968555774	0.352828002563607	0.0190179268182623	0.0236	0.0149	0.0134	0.0025	0.1566	0.0088	0.0036	0.0664	0.0013	0.1232	0.153	0.024	0.0014	0.1121	0.0146	0.0031	0.0028	0.0014	9e-04	0.0259	0.025	0.036	0.061	0.0157	0.1012	0.0038
6	rs72833265	22664716	1.2	0.00621155317293094	1.1	0.00852214968555774	0.349338381707078	0.0184766326290751	0.0236	0.0149	0.0135	0.0025	0.1565	0.0088	0.0036	0.0664	0.0013	0.1232	0.153	0.0239	0.0014	0.1121	0.0145	0.0031	0.0028	0.0015	0.001	0.026	0.025	0.0361	0.0609	0.0158	0.1012	0.0038
6	rs17416958	22668994	1.2	0.00621155317293094	1.1	0.00852214968555774	0.347389907066509	0.0192130934442675	0.0236	0.0149	0.0135	0.0025	0.1564	0.0088	0.0036	0.0663	0.0013	0.1231	0.153	0.0238	0.0014	0.1123	0.0145	0.0031	0.0028	0.0015	0.001	0.026	0.025	0.0362	0.0609	0.0158	0.1012	0.0038
6	rs72833269	22669732	1.2	0.00621155317293094	1.1	0.00852214968555774	0.347337323707035	0.0191739824496588	0.0236	0.0149	0.0135	0.0025	0.1564	0.0088	0.0036	0.0663	0.0013	0.1231	0.153	0.0238	0.0014	0.1123	0.0145	0.0031	0.0028	0.0015	0.001	0.026	0.025	0.0362	0.0609	0.0158	0.1012	0.0038
6	rs16886731	22671295	1.2	0.00621155317293094	1.1	0.00852214968555774	0.347442494538574	0.0191349102805073	0.0236	0.0149	0.0135	0.0025	0.1564	0.0088	0.0036	0.0663	0.0013	0.1231	0.153	0.0238	0.0014	0.1123	0.0145	0.0031	0.0028	0.0015	0.001	0.026	0.025	0.0362	0.0609	0.0158	0.1012	0.0038
6	rs926572	22673712	1.2	0.00621155317293094	1.1	0.00852214968555774	0.347547681820095	0.0191739824496588	0.0236	0.0149	0.0135	0.0025	0.1564	0.0088	0.0036	0.0663	0.0013	0.1231	0.153	0.0238	0.0014	0.1123	0.0145	0.0031	0.0028	0.0015	0.001	0.026	0.025	0.0362	0.0609	0.0158	0.1012	0.0038
6	rs12194840	22692553	1.21	0.00487257715971025	1.1	0.00852214968555774	0.336799938491897	0.0195668380103398	0.0236	0.0149	0.0138	0.0025	0.156	0.0088	0.0036	0.0662	0.0013	0.1233	0.1529	0.0235	0.0015	0.1124	0.0145	0.0031	0.0028	0.0015	0.001	0.0261	0.0249	0.0362	0.0609	0.0157	0.1014	0.0038
6	rs9356832	22693329	1.21	0.00487257715971025	1.09	0.0108898842413945	0.336024174364616	0.0198441420362906	0.0236	0.0149	0.0138	0.0025	0.156	0.0088	0.0036	0.0662	0.0013	0.1233	0.1529	0.0235	0.0015	0.1125	0.0145	0.0031	0.0028	0.0015	0.001	0.0261	0.0249	0.0362	0.0609	0.0157	0.1014	0.0038
6	rs9466445	22696773	1.21	0.00487257715971025	1.09	0.0108898842413945	0.321714278784667	0.0179808445980351	0.0235	0.015	0.0138	0.0026	0.1555	0.0088	0.0037	0.0662	0.0013	0.1233	0.1527	0.0233	0.0016	0.1128	0.0145	0.0031	0.0028	0.0016	0.0011	0.0262	0.0248	0.0362	0.0609	0.0156	0.1016	0.0038
6	rs6901952	22706004	1.21	0.00487257715971025	1.09	0.0108898842413945	0.311344672828524	0.0174169953569396	0.0235	0.015	0.0138	0.0026	0.1553	0.0088	0.0037	0.0662	0.0013	0.1233	0.1527	0.0232	0.0017	0.1129	0.0145	0.0031	0.0028	0.0016	0.0011	0.0263	0.0248	0.0362	0.061	0.0156	0.1017	0.0037
6	rs7756773	22708920	1.21	0.00487257715971025	1.09	0.0108898842413945	0.308965658263482	0.0133242071152657	0.0235	0.015	0.0138	0.0026	0.1543	0.0089	0.0037	0.0661	0.0012	0.1231	0.1527	0.0229	0.0018	0.1133	0.0142	0.0032	0.0029	0.0018	0.0012	0.0266	0.0248	0.0362	0.0617	0.0154	0.1018	0.0036
6	rs12208981	22713925	1.21	0.00487257715971025	1.09	0.0108898842413945	0.290951370359986	0.011257299455546	0.0235	0.0149	0.0138	0.0028	0.1536	0.0091	0.0038	0.0658	0.0013	0.1233	0.1526	0.0229	0.0019	0.1133	0.0141	0.0034	0.0029	0.0019	0.0012	0.0267	0.0248	0.0363	0.0617	0.0155	0.1014	0.0036
6	rs7775323	22722969	1.2	0.00621155317293094	1.09	0.0108898842413945	0.277748549187644	0.0100057429421696	0.0236	0.0149	0.0138	0.0028	0.1534	0.0091	0.0038	0.0657	0.0013	0.1233	0.1525	0.0229	0.002	0.1133	0.0141	0.0035	0.0029	0.0019	0.0012	0.0268	0.0249	0.0363	0.0617	0.0156	0.1013	0.0036
6	rs62389291	22723147	1.2	0.00621155317293094	1.09	0.0108898842413945	0.277795284033172	0.00994936606218262	0.0236	0.0149	0.0138	0.0028	0.1534	0.0091	0.0038	0.0657	0.0013	0.1233	0.1525	0.0229	0.002	0.1133	0.0141	0.0035	0.0029	0.0019	0.0012	0.0268	0.0249	0.0363	0.0617	0.0156	0.1012	0.0036
6	rs75663218	22723275	1.2	0.00621155317293094	1.09	0.0108898842413945	0.277188061031167	0.00989315261881819	0.0236	0.0149	0.0138	0.0028	0.1534	0.0091	0.0038	0.0657	0.0013	0.1233	0.1525	0.0229	0.002	0.1133	0.0141	0.0035	0.0029	0.0019	0.0012	0.0268	0.0249	0.0363	0.0617	0.0156	0.1013	0.0036
6	rs10498713	22729300	1.2	0.00621155317293094	1.09	0.0108898842413945	0.277888766415094	0.00955930625727686	0.0235	0.0149	0.0138	0.0028	0.153	0.0092	0.0038	0.0657	0.0013	0.1235	0.1523	0.0229	0.002	0.1134	0.014	0.0036	0.003	0.0019	0.0013	0.0269	0.0249	0.0364	0.0618	0.0158	0.1012	0.0035
6	rs115331695	22735869	1.2	0.00621155317293094	1.09	0.0108898842413945	0.279996592348941	0.0094493333285935	0.0235	0.0149	0.0138	0.0027	0.1526	0.0092	0.0039	0.0656	0.0013	0.1236	0.1524	0.0229	0.002	0.1135	0.014	0.0036	0.003	0.0019	0.0013	0.027	0.025	0.0365	0.0617	0.0159	0.1011	0.0035
6	rs10498712	22743403	1.2	0.00621155317293094	1.09	0.0108898842413945	0.287989032544909	0.00890930020209289	0.0235	0.0149	0.0137	0.0027	0.1521	0.0093	0.0039	0.0656	0.0013	0.1238	0.1525	0.0228	0.002	0.1136	0.014	0.0037	0.003	0.0019	0.0013	0.0271	0.025	0.0365	0.0617	0.016	0.1009	0.0035
6	rs10456021	22747334	1.2	0.00621155317293094	1.09	0.0108898842413945	0.293015400071707	0.00731557483406545	0.0234	0.0149	0.0138	0.0028	0.1515	0.0093	0.0039	0.0656	0.0013	0.1239	0.1522	0.0227	0.0021	0.1138	0.014	0.0038	0.003	0.0018	0.0014	0.0271	0.0251	0.0366	0.0617	0.0162	0.1007	0.0035
6	rs9466459	22749157	1.2	0.00621155317293094	1.09	0.0108898842413945	0.330978748320898	0.00253191107212036	0.0233	0.0151	0.0146	0.0028	0.1496	0.0096	0.0039	0.066	0.0013	0.1239	0.1504	0.0225	0.0022	0.1141	0.014	0.0041	0.0032	0.0017	0.0016	0.0273	0.0256	0.0371	0.062	0.0165	0.1007	0.0033
6	rs12154136	22755579	1.2	0.00621155317293094	1.08	0.013797621939345	0.339756317930118	0.0028112617016533	0.0233	0.0152	0.0147	0.0026	0.1497	0.0095	0.0038	0.0663	0.0012	0.1242	0.1495	0.0219	0.0021	0.1152	0.014	0.0038	0.0033	0.0017	0.0016	0.0275	0.0256	0.0372	0.0619	0.0166	0.1007	0.0031
6	rs9358588	22759710	1.2	0.00621155317293094	1.08	0.013797621939345	0.354154496883669	0.0026556328166852	0.0232	0.0153	0.0153	0.0028	0.1498	0.0093	0.0037	0.0667	0.0011	0.1243	0.1489	0.0211	0.0021	0.1159	0.0141	0.0038	0.0033	0.0016	0.0016	0.0274	0.0258	0.0374	0.0618	0.0166	0.1005	0.0029
6	rs4520005	22760177	1.2	0.00621155317293094	1.09	0.0108898842413945	0.360932630587781	0.00269759498794566	0.0232	0.0153	0.0152	0.0028	0.1498	0.0093	0.0036	0.0667	0.0011	0.1243	0.149	0.021	0.0021	0.1159	0.0141	0.0038	0.0033	0.0016	0.0016	0.0274	0.0258	0.0374	0.0618	0.0165	0.1005	0.0029
6	rs115349930	22781161	1.2	0.00621155317293094	1.09	0.0108898842413945	0.392219125028775	0.00214284397980512	0.0233	0.0155	0.0153	0.0028	0.1494	0.0095	0.0036	0.0667	0.0012	0.1241	0.1488	0.0209	0.0021	0.1158	0.0141	0.0038	0.0034	0.0016	0.0016	0.0275	0.0258	0.0375	0.0618	0.0166	0.1005	0.0029
6	rs10456024	22786677	1.2	0.00621155317293094	1.09	0.0108898842413945	0.400147837988639	0.00204512109275584	0.0233	0.0155	0.0154	0.0028	0.1493	0.0095	0.0036	0.0667	0.0012	0.1241	0.1488	0.0209	0.0021	0.1158	0.0141	0.0038	0.0034	0.0016	0.0017	0.0275	0.0258	0.0376	0.0617	0.0166	0.1005	0.0029
6	rs114620505	22787601	1.2	0.00621155317293094	1.1	0.00852214968555774	0.400317401994521	0.0020571983414784	0.0233	0.0155	0.0154	0.0028	0.1493	0.0095	0.0036	0.0667	0.0012	0.1241	0.1487	0.0209	0.0021	0.1158	0.0142	0.0038	0.0034	0.0016	0.0017	0.0275	0.0258	0.0376	0.0618	0.0166	0.1005	0.0029
6	rs6904696	22802956	1.19	0.0078597228853501	1.1	0.00852214968555774	0.387533687803936	0.00204512109275584	0.0233	0.0156	0.0154	0.0028	0.149	0.0095	0.0035	0.0676	0.0012	0.124	0.1487	0.0208	0.0021	0.1167	0.0141	0.0038	0.0034	0.0017	0.0016	0.0273	0.0257	0.037	0.0615	0.0166	0.1004	0.0029
6	rs12204788	22803097	1.19	0.0078597228853501	1.1	0.00852214968555774	0.376657084902091	0.00204512109275584	0.0233	0.0156	0.0154	0.0028	0.149	0.0095	0.0035	0.0676	0.0012	0.124	0.1487	0.0208	0.0021	0.1167	0.0142	0.0038	0.0034	0.0017	0.0016	0.0273	0.0257	0.037	0.0615	0.0166	0.1004	0.0029
6	rs11753857	22803500	1.19	0.0078597228853501	1.1	0.00852214968555774	0.357722134151022	0.00199720601256041	0.0233	0.0156	0.0154	0.0028	0.149	0.0095	0.0035	0.0676	0.0012	0.124	0.1487	0.0208	0.0021	0.1167	0.0142	0.0038	0.0034	0.0017	0.0014	0.0273	0.0257	0.037	0.0617	0.0166	0.1005	0.0029
6	rs35786824	22807824	1.2	0.00621155317293094	1.1	0.00852214968555774	0.355643212776026	0.00198532563296954	0.0233	0.0156	0.0155	0.0028	0.1488	0.0095	0.0036	0.0676	0.0012	0.124	0.1487	0.0208	0.0021	0.1167	0.0142	0.0038	0.0034	0.0017	0.0014	0.0272	0.0257	0.037	0.0617	0.0166	0.1005	0.0029
6	rs78748502	22834829	1.19	0.0078597228853501	1.1	0.00852214968555774	0.365236179420321	0.00122295587680756	0.0236	0.0159	0.016	0.0028	0.1482	0.0096	0.0034	0.0678	0.0011	0.1244	0.1488	0.0207	0.0021	0.1169	0.0148	0.0038	0.0035	0.0017	0.0014	0.0274	0.0259	0.0371	0.0617	0.0162	0.0988	0.0025
6	rs1205513	22839615	1.19	0.0078597228853501	1.09	0.0108898842413945	0.368155838019279	0.00118707258813339	0.0236	0.016	0.0161	0.0028	0.1481	0.0096	0.0034	0.0678	0.0011	0.1244	0.1488	0.0207	0.0021	0.117	0.0148	0.0038	0.0035	0.0017	0.0014	0.0274	0.0259	0.0371	0.0618	0.0161	0.0987	0.0025
6	rs9348536	22841883	1.19	0.0078597228853501	1.09	0.0108898842413945	0.365829960382045	0.00120493899349091	0.0235	0.016	0.0161	0.0028	0.148	0.0096	0.0034	0.0678	0.0011	0.1244	0.1489	0.0207	0.0021	0.117	0.0149	0.0038	0.0035	0.0017	0.0014	0.0274	0.0259	0.0371	0.0618	0.0161	0.0986	0.0025
6	rs7742035	22843332	1.19	0.0078597228853501	1.09	0.0108898842413945	0.35970019983371	0.00117819574452859	0.0236	0.016	0.0161	0.0028	0.1479	0.0096	0.0035	0.0678	0.0011	0.1243	0.1489	0.0208	0.0021	0.117	0.0149	0.0038	0.0035	0.0018	0.0014	0.0274	0.0259	0.0372	0.0618	0.0161	0.0986	0.0025
6	rs9466488	22854750	1.19	0.0078597228853501	1.09	0.0108898842413945	0.335094484994849	0.0013153051570018	0.0236	0.0161	0.0161	0.0028	0.1479	0.0096	0.0035	0.0677	0.0011	0.1241	0.149	0.0207	0.0021	0.1173	0.0154	0.0038	0.0032	0.0018	0.0014	0.0273	0.0258	0.0372	0.0621	0.016	0.0982	0.0023
6	rs9466492	22863235	1.19	0.0078597228853501	1.1	0.00852214968555774	0.315781216552966	0.00111710721137986	0.0237	0.0162	0.0162	0.0028	0.148	0.0095	0.0035	0.0676	0.0011	0.1239	0.1488	0.0207	0.0021	0.1176	0.0155	0.0038	0.0032	0.0018	0.0014	0.0273	0.0258	0.0372	0.0623	0.016	0.0979	0.0024
6	rs17187551	22864366	1.19	0.0078597228853501	1.09	0.0108898842413945	0.309163541728761	0.00110852984053648	0.0237	0.0162	0.0162	0.0028	0.148	0.0095	0.0035	0.0677	0.0011	0.1239	0.1488	0.0207	0.0021	0.1176	0.0155	0.0038	0.0032	0.0018	0.0014	0.0273	0.0258	0.0372	0.0623	0.016	0.0979	0.0024
6	rs79211442	22879454	1.19	0.0078597228853501	1.09	0.0108898842413945	0.272263557925563	0.0011343739787634	0.0238	0.0164	0.0165	0.0029	0.1481	0.0095	0.0035	0.0675	0.001	0.1235	0.1487	0.0204	0.0021	0.118	0.0158	0.0038	0.0032	0.0019	0.0014	0.0272	0.0255	0.0369	0.0626	0.0157	0.0979	0.0024
6	rs72834881	22883934	1.19	0.0078597228853501	1.09	0.0108898842413945	0.248225005729673	0.000875886930428015	0.0238	0.0165	0.0168	0.003	0.1478	0.0096	0.0035	0.0674	0.001	0.1229	0.1485	0.0204	0.0021	0.1184	0.0162	0.0038	0.0033	0.0018	0.0013	0.0272	0.0254	0.0366	0.0628	0.0155	0.0981	0.0024
6	rs2479995	22886979	1.19	0.0078597228853501	1.09	0.0108898842413945	0.244939645741471	0.000883395262868901	0.0238	0.0165	0.0169	0.003	0.1478	0.0096	0.0035	0.0674	0.001	0.1229	0.1484	0.0204	0.0021	0.1185	0.0162	0.0038	0.0033	0.0018	0.0013	0.0272	0.0254	0.0366	0.0628	0.0155	0.0981	0.0024
6	rs2480002	22890428	1.19	0.0078597228853501	1.09	0.0108898842413945	0.236039645708605	0.000913792956729149	0.0238	0.0165	0.0169	0.003	0.1478	0.0095	0.0035	0.0674	0.001	0.1228	0.1484	0.0204	0.0021	0.1186	0.0162	0.0039	0.0033	0.0019	0.0012	0.0271	0.0253	0.0366	0.0628	0.0155	0.0982	0.0024
6	rs34475812	22890460	1.19	0.0078597228853501	1.09	0.0108898842413945	0.237195805102887	0.00092148364291768	0.0238	0.0166	0.0169	0.003	0.1478	0.0095	0.0035	0.0674	0.001	0.1228	0.1484	0.0204	0.0021	0.1186	0.0162	0.0039	0.0033	0.0019	0.0012	0.0271	0.0253	0.0366	0.0628	0.0154	0.0982	0.0024
6	rs2498225	22893148	1.19	0.0078597228853501	1.09	0.0108898842413945	0.236510296594103	0.000968396967692602	0.0238	0.0165	0.0169	0.003	0.1479	0.0095	0.0035	0.0673	0.001	0.1228	0.1484	0.0204	0.0021	0.1187	0.0163	0.0039	0.0033	0.0019	0.0012	0.0271	0.0253	0.0367	0.0628	0.0154	0.098	0.0024
6	rs13216543	22896413	1.19	0.0078597228853501	1.09	0.0108898842413945	0.231023469533295	0.00105784791744374	0.0237	0.0165	0.0169	0.003	0.1479	0.0095	0.0035	0.0673	0.001	0.1228	0.1485	0.0204	0.0022	0.1188	0.0163	0.0039	0.0033	0.0019	0.0012	0.0271	0.0253	0.0366	0.0627	0.0154	0.098	0.0023
6	rs1928078	22901378	1.19	0.0078597228853501	1.09	0.0108898842413945	0.219195657147684	0.000992349611491794	0.0237	0.0165	0.017	0.003	0.1477	0.0096	0.0035	0.0674	0.001	0.1228	0.1485	0.0205	0.0022	0.1188	0.0163	0.0039	0.0033	0.0018	0.0012	0.0271	0.0252	0.0365	0.0628	0.0153	0.0983	0.0023
6	rs34142178	22905459	1.19	0.0078597228853501	1.09	0.0108898842413945	0.187857394544515	0.000952612454641915	0.0238	0.0163	0.017	0.003	0.1465	0.0096	0.0036	0.0673	0.001	0.1221	0.1497	0.0208	0.0022	0.1191	0.0165	0.004	0.0034	0.0018	0.0012	0.0271	0.0251	0.0357	0.0628	0.0152	0.0989	0.0024
6	rs9366481	22905803	1.19	0.0078597228853501	1.09	0.0108898842413945	0.18130639135285	0.000936974768301594	0.0237	0.0163	0.0169	0.003	0.1461	0.0097	0.0038	0.0676	0.001	0.1212	0.1505	0.0207	0.0022	0.1192	0.0166	0.0042	0.0035	0.0018	0.0012	0.0272	0.025	0.0354	0.0626	0.0151	0.0993	0.0024
6	rs4711037	22907994	1.19	0.0078597228853501	1.09	0.0108898842413945	0.0943754047262106	0.00186868145220474	0.0237	0.0163	0.0168	0.0031	0.1461	0.0095	0.0041	0.0676	0.001	0.1205	0.152	0.0214	0.0022	0.1176	0.0172	0.0047	0.0037	0.0017	0.001	0.0272	0.0249	0.0345	0.0621	0.0149	0.0999	0.0023
6	rs6456510	22908386	1.19	0.0078597228853501	1.09	0.0108898842413945	0.0938794582927685	0.00220520544184607	0.0237	0.0163	0.0168	0.0031	0.1461	0.0095	0.0041	0.0676	0.001	0.1205	0.152	0.0214	0.0022	0.1176	0.0172	0.0047	0.0037	0.0017	0.001	0.0272	0.0249	0.0345	0.0621	0.0149	0.0999	0.0023
6	rs1928084	22912127	1.19	0.0078597228853501	1.09	0.0108898842413945	0.0899469228028622	0.00189169660552258	0.0237	0.0163	0.0168	0.0032	0.1462	0.0095	0.0041	0.0675	0.001	0.1204	0.1521	0.0215	0.0022	0.1175	0.0172	0.0047	0.0037	0.0018	0.001	0.0273	0.025	0.0344	0.062	0.0149	0.1	0.0023
6	rs72836810	22912988	1.19	0.0078597228853501	1.08	0.013797621939345	0.0877473824099218	0.00189169660552258	0.0237	0.0163	0.0169	0.0032	0.1462	0.0094	0.0041	0.0676	0.001	0.1204	0.1521	0.0214	0.0022	0.1175	0.0173	0.0047	0.0037	0.0018	0.001	0.0273	0.025	0.0343	0.062	0.0149	0.1	0.0023
6	rs1928086	22913065	1.19	0.0078597228853501	1.08	0.013797621939345	0.0870140047476751	0.00185723258766209	0.0237	0.0163	0.0169	0.0032	0.1462	0.0094	0.0041	0.0676	0.001	0.1204	0.1521	0.0215	0.0023	0.1175	0.0173	0.0047	0.0037	0.0018	0.001	0.0273	0.025	0.0343	0.062	0.0149	0.1	0.0023
6	rs80124524	22913467	1.19	0.0078597228853501	1.08	0.013797621939345	0.0866840835960791	0.00191486845099023	0.0237	0.0163	0.0168	0.0032	0.1462	0.0095	0.0041	0.0676	0.001	0.1204	0.1521	0.0215	0.0023	0.1175	0.0173	0.0047	0.0037	0.0018	0.001	0.0273	0.0249	0.0343	0.062	0.0149	0.1	0.0023
6	rs28582441	22917499	1.19	0.0078597228853501	1.08	0.013797621939345	0.0904780218401061	0.0019499203450004	0.0237	0.0163	0.0161	0.0032	0.1461	0.0096	0.0044	0.0675	0.001	0.1204	0.1521	0.0215	0.0023	0.1175	0.0173	0.0048	0.0038	0.0018	9e-04	0.0273	0.0249	0.0344	0.0619	0.015	0.1	0.0023
6	rs58163385	22927332	1.19	0.0078597228853501	1.08	0.013797621939345	0.0798496892299289	0.00209366671479434	0.0236	0.0163	0.0162	0.0033	0.1464	0.0095	0.0045	0.0675	0.001	0.1202	0.1521	0.0215	0.0022	0.118	0.0176	0.0048	0.0038	0.0016	8e-04	0.0274	0.0248	0.0342	0.0616	0.015	0.1002	0.0023
6	rs6903116	22947194	1.19	0.0078597228853501	1.08	0.013797621939345	0.0769365004700641	0.00275410673569419	0.0236	0.0162	0.0163	0.0034	0.1465	0.0095	0.0045	0.0674	0.001	0.1201	0.152	0.0215	0.0022	0.1182	0.0177	0.0048	0.0038	0.0015	8e-04	0.0274	0.0247	0.0341	0.0614	0.015	0.1003	0.0023
6	rs4370357	22956436	1.19	0.0078597228853501	1.08	0.013797621939345	0.0765881142093241	0.00279691261628245	0.0236	0.0162	0.0163	0.0034	0.1465	0.0095	0.0045	0.0674	0.001	0.1201	0.152	0.0215	0.0022	0.1182	0.0178	0.0048	0.0038	0.0015	8e-04	0.0275	0.0247	0.0341	0.0613	0.015	0.1003	0.0023
6	rs4305714	22957737	1.19	0.0078597228853501	1.08	0.013797621939345	0.0764577322126963	0.00260024479403566	0.0236	0.0162	0.0163	0.0034	0.1465	0.0095	0.0045	0.0674	0.001	0.1201	0.152	0.0215	0.0022	0.1183	0.0178	0.0048	0.0038	0.0015	8e-04	0.0275	0.0247	0.0341	0.0613	0.015	0.1004	0.0023
6	rs76815286	22961354	1.19	0.0078597228853501	1.07	0.017336650251793	0.0760025234658788	0.0028112617016533	0.0236	0.0162	0.0163	0.0034	0.1465	0.0095	0.0045	0.0674	0.001	0.12	0.152	0.0215	0.0022	0.1183	0.0178	0.0048	0.0038	0.0015	8e-04	0.0275	0.0247	0.0341	0.0613	0.0149	0.1004	0.0023
6	rs72836849	22964254	1.19	0.0078597228853501	1.07	0.017336650251793	0.0754844320576057	0.00304632870133943	0.0235	0.0162	0.0163	0.0034	0.1466	0.0095	0.0045	0.0674	0.001	0.12	0.152	0.0215	0.0022	0.1184	0.0178	0.0048	0.0038	0.0015	8e-04	0.0275	0.0247	0.0341	0.0613	0.0149	0.1004	0.0023
6	rs2498301	22964439	1.19	0.0078597228853501	1.07	0.017336650251793	0.0751403088420752	0.00306136355636739	0.0235	0.0162	0.0163	0.0034	0.1465	0.0095	0.0045	0.0674	0.001	0.12	0.152	0.0215	0.0022	0.1184	0.0178	0.0048	0.0038	0.0015	8e-04	0.0275	0.0247	0.0341	0.0612	0.0149	0.1004	0.0023
6	rs79396880	22972140	1.19	0.0078597228853501	1.07	0.017336650251793	0.0745832748761003	0.0029569681568497	0.0235	0.0162	0.0163	0.0034	0.1466	0.0095	0.0045	0.0674	9e-04	0.12	0.152	0.0215	0.0022	0.1184	0.0178	0.0048	0.0038	0.0015	8e-04	0.0275	0.0246	0.0341	0.0612	0.0149	0.1004	0.0023
6	rs1883754	22994295	1.19	0.0078597228853501	1.07	0.017336650251793	0.066467759160101	0.00353125614551042	0.0235	0.0162	0.0164	0.0035	0.1467	0.0094	0.0046	0.0672	0.001	0.1198	0.1521	0.0216	0.0023	0.1186	0.0179	0.0048	0.0038	0.0015	8e-04	0.0276	0.0245	0.0339	0.061	0.0149	0.1003	0.0023
6	rs3950153	23009496	1.19	0.0078597228853501	1.07	0.017336650251793	0.0444887498191825	0.00312190744713303	0.0236	0.0163	0.0166	0.0035	0.1474	0.0093	0.0047	0.0667	9e-04	0.1192	0.1519	0.0216	0.0023	0.1187	0.018	0.005	0.0037	0.0015	8e-04	0.0282	0.0243	0.0338	0.0611	0.0147	0.1	0.0023
6	rs9358611	23011580	1.19	0.0078597228853501	1.07	0.017336650251793	0.0458211135185013	0.00348262188406586	0.0236	0.0163	0.0164	0.0035	0.1475	0.0093	0.0047	0.0667	9e-04	0.1192	0.152	0.0216	0.0023	0.1187	0.018	0.005	0.0037	0.0015	8e-04	0.0282	0.0243	0.0338	0.061	0.0147	0.1	0.0023
6	rs115883845	23013536	1.19	0.0078597228853501	1.07	0.017336650251793	0.0455586617022624	0.0040553023027355	0.0236	0.0163	0.0164	0.0035	0.1475	0.0093	0.0047	0.0667	9e-04	0.1192	0.152	0.0216	0.0023	0.1188	0.018	0.005	0.0037	0.0015	8e-04	0.0282	0.0243	0.0338	0.061	0.0147	0.1	0.0023
6	rs16887160	23014446	1.19	0.0078597228853501	1.07	0.017336650251793	0.0451286196718735	0.00409046030590533	0.0236	0.0163	0.0164	0.0035	0.1475	0.0093	0.0047	0.0667	9e-04	0.1192	0.152	0.0216	0.0023	0.1188	0.018	0.005	0.0037	0.0015	8e-04	0.0282	0.0243	0.0338	0.061	0.0147	0.1	0.0023
6	rs9466570	23032865	1.19	0.0078597228853501	1.07	0.017336650251793	0.0313867714216262	0.00473227149827644	0.0237	0.0164	0.0166	0.0038	0.1479	0.0093	0.0049	0.0665	9e-04	0.1188	0.1509	0.0214	0.0021	0.1196	0.0181	0.0052	0.0038	0.0013	8e-04	0.0286	0.024	0.033	0.0609	0.0146	0.1004	0.0023
6	rs78466312	23035272	1.19	0.0078597228853501	1.07	0.017336650251793	0.0294531703696276	0.00627727001482072	0.0237	0.0164	0.0167	0.0038	0.148	0.0093	0.0049	0.0665	9e-04	0.1188	0.1507	0.0214	0.0021	0.1198	0.0181	0.0053	0.0039	0.0012	8e-04	0.0287	0.0239	0.0328	0.0608	0.0146	0.1005	0.0023
6	rs72840434	23037354	1.19	0.0078597228853501	1.07	0.017336650251793	0.0287306522921988	0.00605787529142239	0.0237	0.0164	0.0167	0.0038	0.148	0.0093	0.005	0.0664	9e-04	0.1187	0.1506	0.0213	0.0021	0.1199	0.0181	0.0053	0.0039	0.0012	8e-04	0.0288	0.0239	0.0328	0.0608	0.0146	0.1005	0.0023
6	rs115188592	23041741	1.18	0.00987247703783403	1.07	0.017336650251793	0.0264163233278046	0.00890930020209289	0.0237	0.0164	0.0168	0.0039	0.1482	0.0093	0.005	0.0663	9e-04	0.1186	0.1503	0.0213	0.0021	0.1203	0.0181	0.0054	0.0039	0.0012	8e-04	0.0289	0.0238	0.0326	0.0607	0.0146	0.1006	0.0023
6	rs2498267	23043974	1.18	0.00987247703783403	1.06	0.021606521931111	0.0265324821474449	0.00896256560541821	0.0237	0.0165	0.0168	0.0039	0.1482	0.0093	0.005	0.0663	9e-04	0.1186	0.1503	0.0213	0.0021	0.1204	0.0181	0.0054	0.0039	0.0012	8e-04	0.0289	0.0238	0.0326	0.0607	0.0146	0.1006	0.0023
6	rs751017	23048325	1.18	0.00987247703783403	1.06	0.021606521931111	0.0268191386215109	0.00947676515857021	0.0238	0.0165	0.0169	0.0039	0.1482	0.0092	0.0051	0.0662	9e-04	0.1185	0.1501	0.0212	0.0021	0.1205	0.0181	0.0054	0.0039	0.0012	8e-04	0.029	0.024	0.0325	0.0604	0.0145	0.1008	0.0023
6	rs2007298	23048660	1.18	0.00987247703783403	1.06	0.021606521931111	0.0270650577296152	0.00936728350879615	0.0238	0.0165	0.0169	0.0039	0.1482	0.0092	0.0051	0.0662	9e-04	0.1185	0.1501	0.0212	0.0021	0.1205	0.0181	0.0054	0.0039	0.0012	8e-04	0.029	0.024	0.0325	0.0604	0.0145	0.1008	0.0023
6	rs2498274	23050735	1.18	0.00987247703783403	1.06	0.021606521931111	0.028086774520011	0.00980913898164545	0.0238	0.0165	0.0169	0.0039	0.1483	0.0092	0.0051	0.0663	9e-04	0.1185	0.1501	0.0212	0.0021	0.1205	0.0181	0.0054	0.0039	0.0012	8e-04	0.029	0.0239	0.0325	0.0604	0.0144	0.1008	0.0023
6	rs2498276	23051698	1.18	0.00987247703783403	1.06	0.021606521931111	0.0281639365309518	0.0104049540046055	0.0238	0.0165	0.0169	0.0039	0.1483	0.0092	0.0051	0.0663	8e-04	0.1185	0.1501	0.0212	0.0021	0.1206	0.0181	0.0054	0.0039	0.0011	8e-04	0.029	0.0239	0.0325	0.0604	0.0144	0.1009	0.0023
6	rs9466588	23057637	1.18	0.00987247703783403	1.05	0.0267145227362304	0.0269472452845295	0.010665811130143	0.0238	0.0165	0.017	0.0039	0.1483	0.0092	0.0051	0.0662	9e-04	0.1185	0.1501	0.0212	0.0021	0.1206	0.018	0.0055	0.0039	0.0011	8e-04	0.029	0.0239	0.0326	0.0604	0.0144	0.1009	0.0023
6	rs9393366	23077311	1.18	0.00987247703783403	1.03	0.0399082203678001	0.0236481157509306	0.0110187519350854	0.0239	0.0165	0.0171	0.0038	0.1485	0.0092	0.0051	0.0662	9e-04	0.1183	0.1499	0.0212	0.0021	0.1207	0.0181	0.0055	0.0039	0.0011	8e-04	0.029	0.0239	0.0325	0.0603	0.0145	0.1009	0.0023
6	rs12526553	23088224	1.18	0.00987247703783403	1.03	0.0399082203678001	0.016624931263084	0.0136857626381835	0.0238	0.0166	0.0172	0.0037	0.1489	0.0091	0.0051	0.0658	9e-04	0.1178	0.1496	0.0216	0.0021	0.1207	0.0182	0.0055	0.004	0.0012	8e-04	0.0292	0.0239	0.0325	0.0599	0.0145	0.1009	0.0025
6	rs12665246	23093139	1.18	0.00987247703783403	1.03	0.0399082203678001	0.0159708577068258	0.0117115800005515	0.0238	0.0166	0.0172	0.0037	0.1489	0.0091	0.0051	0.0657	9e-04	0.1177	0.1495	0.0217	0.0021	0.1207	0.0182	0.0056	0.004	0.0012	9e-04	0.0292	0.0239	0.0325	0.0599	0.0145	0.1008	0.0025
6	rs62389618	23108171	1.18	0.00987247703783403	1.03	0.0399082203678001	0.0127691021021084	0.0115895461015535	0.0238	0.0167	0.0173	0.0037	0.1492	0.009	0.0052	0.0654	9e-04	0.1172	0.1491	0.0219	0.0021	0.1206	0.0184	0.0057	0.0041	0.0012	9e-04	0.0295	0.0239	0.0325	0.0598	0.0146	0.1007	0.0026
6	rs35544099	23120063	1.18	0.00987247703783403	1.03	0.0399082203678001	0.0114692778739991	0.0126792967297635	0.0238	0.0168	0.0174	0.0037	0.1493	0.009	0.0052	0.0652	9e-04	0.1169	0.149	0.0221	0.0021	0.1207	0.0185	0.0058	0.0042	0.0012	9e-04	0.0296	0.0238	0.0324	0.0597	0.0146	0.1007	0.0027
6	rs34551487	23126597	1.18	0.00987247703783403	1.03	0.0399082203678001	0.0114807318890776	0.0150413407050329	0.0238	0.0168	0.0174	0.0037	0.1494	0.009	0.0052	0.0651	9e-04	0.1169	0.149	0.0221	0.0021	0.1207	0.0185	0.0058	0.0042	0.0012	9e-04	0.0295	0.0238	0.0324	0.0597	0.0146	0.1007	0.0027
6	rs4510659	23141221	1.18	0.00987247703783403	1.03	0.0399082203678001	0.0114864621159504	0.0186305093950997	0.0237	0.0168	0.0174	0.0038	0.1494	0.009	0.0052	0.065	9e-04	0.1168	0.1488	0.0221	0.0021	0.1208	0.0185	0.0058	0.0042	0.0012	9e-04	0.0296	0.0237	0.0324	0.0596	0.0146	0.1007	0.0028
6	rs9466641	23145347	1.18	0.00987247703783403	1.03	0.0399082203678001	0.0102450941906306	0.0195273780044194	0.0236	0.0168	0.0175	0.0038	0.1495	0.0091	0.0053	0.0649	9e-04	0.1167	0.1486	0.0221	0.0021	0.121	0.0184	0.006	0.0043	0.0012	0.001	0.0296	0.0237	0.0323	0.0594	0.0146	0.1007	0.0027
6	rs13219782	23147307	1.18	0.00987247703783403	1.03	0.0399082203678001	0.0102135808746257	0.0201633807425613	0.0236	0.0168	0.0175	0.0038	0.1494	0.0091	0.0053	0.0649	9e-04	0.1167	0.1485	0.0221	0.0021	0.1211	0.0184	0.006	0.0043	0.0013	0.001	0.0297	0.0237	0.0323	0.0594	0.0146	0.1007	0.0027
6	rs72841613	23160992	1.18	0.00987247703783403	1.03	0.0399082203678001	0.010393128405962	0.0232756908926262	0.0236	0.0168	0.0175	0.0038	0.1494	0.0091	0.0053	0.0648	9e-04	0.1166	0.1483	0.0221	0.0022	0.1212	0.0184	0.0061	0.0043	0.0013	0.0011	0.0297	0.0237	0.0323	0.0592	0.0147	0.1007	0.0028
6	rs114776308	23180055	1.18	0.00987247703783403	1.03	0.0399082203678001	0.0123221794071492	0.0221305083167175	0.0235	0.0168	0.0176	0.0039	0.1491	0.0092	0.0054	0.0645	0.001	0.1162	0.1477	0.022	0.0022	0.1216	0.0185	0.0064	0.0045	0.0015	0.0014	0.03	0.0236	0.0322	0.0587	0.0148	0.1008	0.0029
6	rs4354144	23184419	1.18	0.00987247703783403	1.03	0.0399082203678001	0.0146922767999529	0.0272911844961609	0.0235	0.0168	0.0177	0.0039	0.1489	0.0093	0.0055	0.0642	0.001	0.1164	0.1471	0.0219	0.0022	0.1218	0.0186	0.0067	0.0046	0.0017	0.0015	0.0302	0.0235	0.0321	0.0582	0.0148	0.1008	0.003
6	rs4236023	23188059	1.18	0.00987247703783403	1.03	0.0399082203678001	0.0150605866988143	0.0290292214773337	0.0235	0.0168	0.0177	0.0039	0.1488	0.0093	0.0055	0.0642	0.001	0.1164	0.147	0.0219	0.0022	0.122	0.0186	0.0066	0.0046	0.0017	0.0015	0.0302	0.0235	0.0322	0.0581	0.0148	0.1008	0.0031
6	rs10946595	23188714	1.18	0.00987247703783403	1.03	0.0399082203678001	0.0147889112767474	0.0295075739799362	0.0235	0.0168	0.0177	0.0039	0.1488	0.0093	0.0055	0.0642	0.001	0.1164	0.147	0.0219	0.0022	0.122	0.0186	0.0066	0.0046	0.0017	0.0015	0.0302	0.0235	0.0322	0.0581	0.0148	0.1008	0.0031
6	rs9466669	23189857	1.18	0.00987247703783403	1.03	0.0399082203678001	0.0143509662689106	0.0306216004320394	0.0235	0.0168	0.0177	0.0039	0.1487	0.0092	0.0055	0.0641	0.001	0.1165	0.1469	0.0219	0.0022	0.1221	0.0186	0.0066	0.0046	0.0017	0.0015	0.0303	0.0235	0.0322	0.0581	0.0149	0.1008	0.0031
6	rs75772577	23193131	1.18	0.00987247703783403	1.03	0.0399082203678001	0.0145004110057559	0.0271986725655142	0.0234	0.0169	0.0178	0.0039	0.1481	0.009	0.0056	0.0636	0.001	0.117	0.1459	0.0218	0.0023	0.123	0.0184	0.0067	0.0047	0.0018	0.0016	0.0308	0.0237	0.032	0.0578	0.0149	0.1008	0.0032
6	rs7748204	23193391	1.18	0.00987247703783403	1.03	0.0399082203678001	0.0157450226861267	0.0290292214773337	0.0235	0.017	0.0179	0.0039	0.1475	0.0089	0.0057	0.0632	0.0011	0.1174	0.1453	0.0217	0.0024	0.1234	0.0185	0.0067	0.0048	0.0019	0.0017	0.0311	0.0238	0.0321	0.0574	0.015	0.1006	0.0033
6	rs75292923	23193451	1.18	0.00987247703783403	1.03	0.0399082203678001	0.0143712775826721	0.0420006674665008	0.0235	0.0171	0.0179	0.0039	0.1474	0.0089	0.0057	0.063	0.0011	0.1174	0.1453	0.0216	0.0024	0.1235	0.0185	0.0067	0.0048	0.0019	0.0017	0.0311	0.0238	0.0321	0.0574	0.015	0.1007	0.0033
6	rs4712744	23193476	1.18	0.00987247703783403	1.03	0.0399082203678001	0.0138962608991306	0.0463861150393925	0.0235	0.0171	0.018	0.0039	0.1474	0.0089	0.0057	0.063	0.0011	0.1175	0.1452	0.0216	0.0024	0.1235	0.0185	0.0067	0.0048	0.0019	0.0017	0.0311	0.0238	0.0321	0.0573	0.0151	0.1007	0.0033
6	rs4711043	23194461	1.18	0.00987247703783403	1.03	0.0399082203678001	0.0132790401386712	0.0396608360676342	0.0234	0.0172	0.0183	0.0037	0.1477	0.0087	0.0056	0.0626	0.0011	0.1178	0.1444	0.0213	0.0024	0.1237	0.0188	0.0066	0.0047	0.002	0.0019	0.0316	0.0238	0.0317	0.0567	0.0154	0.1013	0.0032
6	rs56209604	23199521	1.18	0.00987247703783403	1.03	0.0399082203678001	0.0118518143931699	0.0459741297644504	0.0234	0.0173	0.0183	0.0036	0.1482	0.0085	0.0056	0.0623	0.0012	0.1183	0.1438	0.0211	0.0025	0.1237	0.0189	0.0065	0.0047	0.0019	0.0019	0.032	0.0238	0.0316	0.0564	0.0155	0.1015	0.0032
6	rs75836067	23199879	1.18	0.00987247703783403	1.03	0.0399082203678001	0.0117058059289632	0.0846763759828098	0.0234	0.0174	0.0183	0.0037	0.1481	0.0085	0.0056	0.0621	0.0012	0.1186	0.1435	0.0208	0.0025	0.1237	0.0189	0.0065	0.0048	0.002	0.0019	0.0322	0.0239	0.0313	0.0564	0.0157	0.1016	0.0032
6	rs9393379	23200749	1.18	0.00987247703783403	1.03	0.0399082203678001	0.0121658613329747	0.0852093269808198	0.0235	0.0178	0.0184	0.0039	0.1479	0.0083	0.0056	0.0614	0.0013	0.1198	0.1423	0.0199	0.0026	0.1236	0.0188	0.0064	0.005	0.002	0.002	0.0328	0.0242	0.0305	0.0563	0.0162	0.102	0.0034
6	rs9460842	23200888	1.18	0.00987247703783403	1.02	0.0482398620390144	0.0128686529108481	0.0969473785145671	0.0235	0.0178	0.0184	0.004	0.1477	0.0083	0.0057	0.0612	0.0013	0.1198	0.1421	0.0199	0.0026	0.1235	0.0188	0.0064	0.005	0.002	0.002	0.0329	0.0243	0.0305	0.0562	0.0163	0.102	0.0034
6	rs77958544	23202058	1.18	0.00987247703783403	1.02	0.0482398620390144	0.0134652466253212	0.0790513012236814	0.0236	0.0178	0.0185	0.004	0.1473	0.0083	0.0058	0.0608	0.0014	0.1199	0.1417	0.0198	0.0027	0.1233	0.0194	0.0063	0.0052	0.002	0.002	0.0333	0.0246	0.0303	0.0561	0.0164	0.1018	0.0034
6	rs9379481	23202774	1.17	0.0123113977173343	1.02	0.0482398620390144	0.0144187534940853	0.0725106983371063	0.0236	0.0178	0.0186	0.0041	0.1471	0.0083	0.0058	0.0608	0.0015	0.1199	0.1415	0.0197	0.0028	0.1233	0.0196	0.0062	0.0052	0.0021	0.0021	0.0334	0.0247	0.0302	0.056	0.0163	0.1017	0.0034
6	rs4712751	23207033	1.18	0.00987247703783403	1.02	0.0482398620390144	0.0151027080304977	0.0646323411909048	0.0236	0.0178	0.0185	0.0041	0.147	0.0083	0.0058	0.0605	0.0016	0.12	0.1412	0.02	0.0028	0.1235	0.0196	0.0062	0.0053	0.002	0.0021	0.0338	0.0246	0.03	0.0556	0.0165	0.102	0.0033
6	rs9379482	23208904	1.17	0.0123113977173343	1.02	0.0482398620390144	0.0363821482543362	0.110029809857906	0.0237	0.0177	0.018	0.0041	0.1474	0.008	0.006	0.0595	0.0017	0.1202	0.1411	0.0196	0.003	0.1255	0.0201	0.0054	0.0058	0.0018	0.0021	0.0356	0.0235	0.0289	0.0535	0.017	0.1035	0.0028
6	rs4247256	23214201	1.17	0.0123113977173343	1.02	0.0482398620390144	0.0413820683790985	0.0982345859495385	0.0237	0.0177	0.0179	0.0041	0.1475	0.008	0.006	0.0593	0.0017	0.1206	0.1411	0.0195	0.0029	0.1256	0.0201	0.0054	0.0058	0.0018	0.0021	0.0357	0.0234	0.0287	0.0533	0.017	0.1036	0.0028
6	rs4502928	23214230	1.17	0.0123113977173343	1.02	0.0482398620390144	0.0408219611010614	0.0973489153999478	0.0237	0.0177	0.0179	0.0041	0.1475	0.008	0.006	0.0593	0.0017	0.1206	0.1411	0.0195	0.0029	0.1256	0.0201	0.0054	0.0058	0.0018	0.0021	0.0357	0.0234	0.0287	0.0534	0.017	0.1035	0.0028
6	rs4579343	23214548	1.17	0.0123113977173343	1.02	0.0482398620390144	0.0403379288467222	0.102627730579959	0.0237	0.0177	0.0179	0.0041	0.1475	0.008	0.006	0.0593	0.0017	0.1206	0.1411	0.0195	0.0029	0.1256	0.0201	0.0054	0.0058	0.0018	0.0021	0.0357	0.0234	0.0287	0.0534	0.017	0.1034	0.0028
6	rs6456534	23221700	1.17	0.0123113977173343	1.02	0.0482398620390144	0.0464739241143942	0.124531940636878	0.0237	0.0177	0.0178	0.0042	0.1475	0.008	0.006	0.0591	0.0017	0.1206	0.1411	0.0194	0.0029	0.126	0.0202	0.0053	0.0059	0.0018	0.0021	0.0359	0.0235	0.0285	0.0532	0.0172	0.1036	0.0028
6	rs116697918	23230060	1.17	0.0123113977173343	1.02	0.0482398620390144	0.0837966537665862	0.13212349450214	0.0235	0.0177	0.0176	0.0042	0.147	0.008	0.0057	0.0585	0.0017	0.1211	0.1408	0.019	0.0029	0.1276	0.0205	0.005	0.0061	0.0018	0.002	0.0367	0.0236	0.0273	0.053	0.0179	0.1038	0.0025
6	rs76892225	23231316	1.17	0.0123113977173343	1.02	0.0482398620390144	0.0882940304218723	0.141172662653769	0.0238	0.0177	0.0175	0.0042	0.1469	0.0081	0.0057	0.0584	0.0017	0.1212	0.1408	0.0191	0.0028	0.1278	0.0205	0.0049	0.0061	0.0017	0.002	0.0368	0.0235	0.0272	0.0529	0.0179	0.1038	0.0025
6	rs7742775	23238676	1.17	0.0123113977173343	1.02	0.0482398620390144	0.0860969202581228	0.128083639446041	0.0238	0.0177	0.0174	0.0042	0.147	0.0081	0.0057	0.0584	0.0017	0.1213	0.1407	0.0191	0.0028	0.1279	0.0205	0.0049	0.0061	0.0017	0.0019	0.0369	0.0235	0.0271	0.053	0.0179	0.1037	0.0025
6	rs9466685	23241136	1.17	0.0123113977173343	1.02	0.0482398620390144	0.087889778428759	0.137764962141785	0.0237	0.0177	0.0174	0.0042	0.147	0.0081	0.0057	0.0584	0.0017	0.1213	0.1407	0.0191	0.0028	0.1279	0.0205	0.0049	0.0061	0.0017	0.0019	0.0369	0.0235	0.0271	0.053	0.0179	0.1037	0.0024
6	rs9393386	23242780	1.17	0.0123113977173343	1.01	0.0578993944755651	0.0882464102254914	0.13194296061607	0.0237	0.0177	0.0174	0.0042	0.147	0.0081	0.0057	0.0584	0.0017	0.1213	0.1407	0.0191	0.0028	0.1279	0.0205	0.0049	0.0061	0.0017	0.0019	0.0369	0.0235	0.0271	0.053	0.0179	0.1037	0.0024
6	rs74814052	23245298	1.17	0.0123113977173343	1.01	0.0578993944755651	0.0881988063355875	0.158271656777745	0.0237	0.0177	0.0174	0.0042	0.1471	0.0081	0.0057	0.0584	0.0017	0.1213	0.1407	0.019	0.0028	0.1279	0.0205	0.0049	0.0061	0.0017	0.0019	0.0369	0.0235	0.0271	0.0531	0.0179	0.1037	0.0024
6	rs9295583	23250115	1.17	0.0123113977173343	1.01	0.0578993944755651	0.090357143668292	0.202822067705051	0.0237	0.0177	0.0174	0.0042	0.1471	0.0081	0.0057	0.0583	0.0017	0.1213	0.1407	0.019	0.0028	0.1279	0.0205	0.0049	0.0061	0.0017	0.0019	0.0369	0.0235	0.0271	0.0531	0.0179	0.1037	0.0024
6	rs114435103	23250977	1.17	0.0123113977173343	1.01	0.0578993944755651	0.0938547041757239	0.222443922311406	0.0237	0.0177	0.0174	0.0042	0.1471	0.0081	0.0057	0.0583	0.0017	0.1213	0.1407	0.019	0.0028	0.1279	0.0205	0.0049	0.0061	0.0017	0.0019	0.0369	0.0235	0.0271	0.0531	0.0179	0.1037	0.0024
6	rs9466709	23260501	1.17	0.0123113977173343	1.01	0.0578993944755651	0.178811133851114	0.214266761911741	0.0233	0.0174	0.0171	0.0042	0.1468	0.008	0.0055	0.0584	0.0018	0.1216	0.1409	0.0184	0.0027	0.1284	0.0211	0.0046	0.0064	0.0016	0.0019	0.0375	0.0241	0.0269	0.0528	0.018	0.1033	0.0024
6	rs4470843	23261366	1.17	0.0123113977173343	1	0.069019173236101	0.180166371872139	0.194687968510382	0.0233	0.0174	0.0171	0.0042	0.1468	0.008	0.0055	0.0584	0.0018	0.1216	0.1409	0.0184	0.0027	0.1284	0.0212	0.0046	0.0064	0.0016	0.0019	0.0375	0.0241	0.0269	0.0528	0.0181	0.1032	0.0024
6	rs9466714	23262701	1.17	0.0123113977173343	1	0.069019173236101	0.183895888743635	0.181991115950317	0.0233	0.0174	0.0171	0.0042	0.1469	0.008	0.0055	0.0583	0.0018	0.1217	0.141	0.0183	0.0027	0.1285	0.0212	0.0046	0.0064	0.0016	0.0019	0.0376	0.0241	0.0269	0.0528	0.0181	0.1032	0.0024
6	rs7453333	23263675	1.17	0.0123113977173343	1	0.069019173236101	0.185758480162958	0.188712817630702	0.0233	0.0174	0.0171	0.0042	0.1469	0.008	0.0054	0.0583	0.0018	0.1216	0.141	0.0183	0.0027	0.1286	0.0212	0.0045	0.0064	0.0016	0.0019	0.0376	0.0241	0.0269	0.0528	0.018	0.1032	0.0024
6	rs78797904	23269862	1.17	0.0123113977173343	1	0.069019173236101	0.286751582382704	0.242314726367824	0.023	0.0174	0.0164	0.0042	0.1468	0.0078	0.0053	0.058	0.0019	0.1224	0.1407	0.0182	0.0029	0.1292	0.0212	0.0041	0.0067	0.0017	0.0018	0.0382	0.0247	0.0267	0.0532	0.0182	0.1023	0.0023
6	rs10456029	23270861	1.17	0.0123113977173343	1	0.069019173236101	0.313982679107623	0.256918241675486	0.0229	0.0174	0.0163	0.0042	0.1468	0.0078	0.0053	0.0579	0.0019	0.1226	0.1407	0.0181	0.0029	0.1292	0.0212	0.0041	0.0067	0.0017	0.0018	0.0383	0.0248	0.0266	0.0532	0.0183	0.1021	0.0023
6	rs34297671	23271698	1.17	0.0123113977173343	1	0.069019173236101	0.320956860502381	0.243205543777458	0.0229	0.0174	0.0162	0.0042	0.1468	0.0078	0.0052	0.0579	0.0019	0.1227	0.1407	0.0181	0.0029	0.1293	0.0212	0.004	0.0067	0.0017	0.0018	0.0384	0.0248	0.0266	0.0533	0.0183	0.1021	0.0023
6	rs114088043	23274863	1.16	0.0152442312249257	1	0.069019173236101	0.469722084291735	0.340012193613999	0.0226	0.0174	0.0161	0.004	0.1468	0.0075	0.005	0.0578	0.002	0.1232	0.1409	0.0175	0.003	0.1298	0.0215	0.0037	0.0067	0.0018	0.0017	0.0387	0.0251	0.0265	0.0533	0.0185	0.1018	0.0023
6	rs72843003	23277975	1.16	0.0152442312249257	1.01	0.0578993944755651	0.470456537871509	0.329205221808356	0.0226	0.0174	0.0161	0.004	0.1468	0.0075	0.005	0.0577	0.002	0.1233	0.1409	0.0174	0.003	0.1299	0.0215	0.0036	0.0067	0.0018	0.0017	0.0387	0.0251	0.0264	0.0533	0.0185	0.1018	0.0023
6	rs4640880	23279094	1.16	0.0152442312249257	1.01	0.0578993944755651	0.471988442877753	0.319469837439548	0.0226	0.0174	0.0161	0.004	0.1468	0.0075	0.005	0.0577	0.002	0.1233	0.1409	0.0174	0.003	0.1299	0.0215	0.0036	0.0067	0.0018	0.0017	0.0387	0.0251	0.0264	0.0533	0.0186	0.1018	0.0023
6	rs13205231	23281210	1.16	0.0152442312249257	1.01	0.0578993944755651	0.477461670534067	0.313308713535886	0.0226	0.0174	0.0161	0.004	0.1467	0.0075	0.005	0.0578	0.002	0.1233	0.141	0.0174	0.003	0.13	0.0215	0.0036	0.0067	0.0018	0.0017	0.0387	0.0251	0.0265	0.0533	0.0186	0.1018	0.0023
6	rs9393389	23289200	1.16	0.0152442312249257	1.01	0.0578993944755651	0.49808512066163	0.280716080362443	0.0226	0.0174	0.016	0.004	0.1465	0.0073	0.0049	0.0577	0.002	0.1233	0.1411	0.0173	0.0029	0.1304	0.0215	0.0036	0.0067	0.0018	0.0017	0.0387	0.0251	0.0267	0.0535	0.0186	0.1017	0.0023
6	rs34038602	23289582	1.16	0.0152442312249257	1.01	0.0578993944755651	0.496575620809234	0.279202439070719	0.0226	0.0174	0.016	0.004	0.1465	0.0072	0.0049	0.0578	0.002	0.1233	0.1411	0.0173	0.0029	0.1304	0.0215	0.0036	0.0067	0.0018	0.0017	0.0387	0.0251	0.0266	0.0535	0.0186	0.1017	0.0023
6	rs114655147	23304236	1.16	0.0152442312249257	1.01	0.0578993944755651	0.578089118257829	0.316445241165028	0.0225	0.0175	0.0158	0.004	0.1468	0.0071	0.0048	0.0577	0.002	0.1233	0.1413	0.0169	0.0029	0.1306	0.0216	0.0034	0.0067	0.0018	0.0018	0.0388	0.0251	0.0265	0.0537	0.0186	0.1015	0.0023
6	rs11965572	23315791	1.16	0.0152442312249257	1.01	0.0578993944755651	0.59549938365333	0.32298898344543	0.0224	0.0175	0.0157	0.004	0.1469	0.0071	0.0047	0.0577	0.002	0.1233	0.1414	0.0168	0.0029	0.1307	0.0216	0.0034	0.0067	0.0018	0.0018	0.0388	0.0251	0.0265	0.0538	0.0187	0.1015	0.0023
6	rs17274321	23319192	1.16	0.0152442312249257	1.01	0.0578993944755651	0.586492268014031	0.278853494106014	0.0224	0.0175	0.0157	0.004	0.1469	0.007	0.0047	0.0577	0.002	0.1233	0.1414	0.0167	0.003	0.1307	0.0216	0.0034	0.0067	0.0018	0.0018	0.0388	0.0251	0.0265	0.0538	0.0187	0.1015	0.0023
6	rs6937009	23319736	1.16	0.0152442312249257	1.01	0.0578993944755651	0.588125190923328	0.2738667369774	0.0224	0.0175	0.0157	0.004	0.1469	0.007	0.0047	0.0577	0.002	0.1233	0.1414	0.0167	0.003	0.1307	0.0217	0.0034	0.0067	0.0018	0.0018	0.0388	0.0251	0.0265	0.0538	0.0186	0.1015	0.0023
6	rs2147856	23320121	1.16	0.0152442312249257	1.01	0.0578993944755651	0.585948428723231	0.266610995120103	0.0224	0.0175	0.0157	0.004	0.1469	0.0071	0.0047	0.0577	0.002	0.1233	0.1414	0.0167	0.003	0.1307	0.0217	0.0034	0.0067	0.0018	0.0018	0.0388	0.0251	0.0265	0.0538	0.0186	0.1015	0.0023
6	rs11968448	23320162	1.16	0.0152442312249257	1.01	0.0578993944755651	0.586152341006144	0.267184636499526	0.0224	0.0175	0.0157	0.004	0.1469	0.0071	0.0047	0.0577	0.002	0.1233	0.1414	0.0167	0.003	0.1307	0.0217	0.0034	0.0067	0.0018	0.0018	0.0388	0.0251	0.0265	0.0538	0.0186	0.1015	0.0023
6	rs75554630	23334144	1.16	0.0152442312249257	1	0.069019173236101	0.694145448033893	0.425426289504591	0.0223	0.0177	0.0157	0.0041	0.1476	0.0068	0.0047	0.0575	0.002	0.1231	0.1408	0.0165	0.0031	0.1309	0.0217	0.0032	0.0068	0.002	0.002	0.0389	0.025	0.0265	0.0538	0.0187	0.1016	0.0022
6	rs116393030	23334930	1.16	0.0152442312249257	1	0.069019173236101	0.721397934658036	0.425163593591042	0.0223	0.0178	0.0156	0.0041	0.1479	0.0067	0.0047	0.0574	0.002	0.123	0.1406	0.0164	0.0031	0.1309	0.0218	0.0032	0.0068	0.002	0.0021	0.0389	0.025	0.0265	0.0538	0.0187	0.1016	0.0021
6	rs73742262	23335201	1.16	0.0152442312249257	1	0.069019173236101	0.733768050581127	0.464372623407387	0.0223	0.0178	0.0156	0.0041	0.148	0.0066	0.0047	0.0573	0.002	0.1229	0.1405	0.0163	0.0031	0.1309	0.0218	0.0032	0.0068	0.002	0.0021	0.0389	0.025	0.0265	0.0538	0.0188	0.1016	0.0021
6	rs72827461	23335737	1.16	0.0152442312249257	1	0.069019173236101	0.727159088936467	0.432535535055125	0.0223	0.0178	0.0156	0.0041	0.1481	0.0066	0.0047	0.0573	0.002	0.1229	0.1404	0.0163	0.0032	0.1309	0.0218	0.0032	0.0068	0.0021	0.0022	0.0389	0.025	0.0265	0.0538	0.0188	0.1017	0.0021
6	rs78545702	23337187	1.16	0.0152442312249257	1	0.069019173236101	0.709714121260657	0.450578741741527	0.0223	0.0178	0.0156	0.0041	0.1482	0.0066	0.0047	0.0574	0.002	0.1228	0.1403	0.0163	0.0032	0.1309	0.0217	0.0032	0.0067	0.002	0.0022	0.0389	0.025	0.0265	0.0537	0.0188	0.102	0.0021
6	rs35808437	23337813	1.16	0.0152442312249257	1	0.069019173236101	0.710604161851384	0.458198741319616	0.0222	0.0178	0.0155	0.0041	0.1483	0.0066	0.0047	0.0574	0.0019	0.1228	0.1404	0.0163	0.0032	0.131	0.0217	0.0032	0.0068	0.002	0.0022	0.0389	0.0249	0.0265	0.0537	0.0188	0.102	0.0021
6	rs17274691	23337844	1.16	0.0152442312249257	1	0.069019173236101	0.706158919654905	0.457395053135212	0.0222	0.0178	0.0155	0.0041	0.1483	0.0066	0.0047	0.0574	0.0019	0.1228	0.1403	0.0163	0.0032	0.1309	0.0217	0.0032	0.0068	0.0021	0.0022	0.0389	0.0249	0.0265	0.0537	0.0188	0.102	0.002
6	rs45454196	23346624	1.16	0.0152442312249257	1	0.069019173236101	0.781692188804436	0.629798681891844	0.0221	0.0178	0.0155	0.0042	0.1484	0.0066	0.0048	0.0573	0.002	0.1226	0.14	0.0163	0.0032	0.1311	0.0218	0.0032	0.0068	0.0022	0.0022	0.0389	0.0248	0.0265	0.0537	0.0188	0.1019	0.0021
6	rs77424048	23347907	1.16	0.0152442312249257	1	0.069019173236101	0.794190940808144	0.644628318821894	0.0221	0.0178	0.0155	0.0042	0.1484	0.0066	0.0048	0.0573	0.002	0.1226	0.1399	0.0163	0.0032	0.1311	0.0218	0.0032	0.0068	0.0022	0.0022	0.0389	0.0248	0.0264	0.0537	0.0188	0.1019	0.0021
6	rs10946604	23357902	1.16	0.0152442312249257	1	0.069019173236101	0.787115865470969	0.655144284005581	0.0221	0.0178	0.0156	0.0042	0.1484	0.0066	0.0048	0.0572	0.002	0.1226	0.1399	0.0164	0.0032	0.1311	0.0219	0.0032	0.0068	0.0023	0.0023	0.0388	0.0248	0.0264	0.0536	0.0188	0.1019	0.0021
6	rs34947828	23358604	1.16	0.0152442312249257	1	0.069019173236101	0.788590812943011	0.627624664572342	0.0221	0.0178	0.0156	0.0043	0.1482	0.0066	0.0049	0.0571	0.002	0.1225	0.1398	0.0164	0.0032	0.1311	0.022	0.0032	0.0068	0.0023	0.0023	0.0388	0.0249	0.0264	0.0535	0.0189	0.1018	0.0021
6	rs1925453	23365820	1.16	0.0152442312249257	1	0.069019173236101	0.782388606552901	0.619090686621064	0.022	0.0178	0.0156	0.0043	0.1481	0.0066	0.0049	0.0571	0.002	0.1225	0.1398	0.0165	0.0032	0.1311	0.022	0.0032	0.0068	0.0023	0.0023	0.0388	0.0249	0.0264	0.0535	0.0189	0.1018	0.0021
6	rs9366497	23376983	1.16	0.0152442312249257	1	0.069019173236101	0.966574002271842	0.760392387117054	0.0219	0.0178	0.0156	0.0043	0.1485	0.0066	0.0049	0.0571	0.002	0.1224	0.1393	0.0165	0.0033	0.1306	0.022	0.0033	0.0068	0.0023	0.0023	0.0388	0.0251	0.0264	0.0535	0.0189	0.1017	0.0022
6	rs1886705	23379359	1.14	0.0228924042877042	1	0.069019173236101	0.562119007100172	0.357160816239861	0.0218	0.0189	0.0168	0.0061	0.1524	0.0069	0.0055	0.0551	0.0026	0.1184	0.1348	0.0182	0.0041	0.1295	0.0215	0.0039	0.0076	0.0029	0.003	0.0378	0.0261	0.0272	0.0539	0.0193	0.0972	0.0029
6	rs71569678	23380648	1.12	0.033473375534751	1	0.069019173236101	0.845197898088321	0.674524528023974	0.0209	0.0196	0.0169	0.0072	0.1538	0.007	0.0053	0.0535	0.0026	0.1149	0.1331	0.0192	0.0047	0.1303	0.0216	0.0041	0.0079	0.0033	0.0034	0.0381	0.0266	0.028	0.053	0.0191	0.0969	0.0031
6	rs748301	23380768	1.12	0.033473375534751	1	0.069019173236101	0.801449800332118	0.55676509211572	0.0209	0.0196	0.017	0.0073	0.1538	0.007	0.0053	0.0535	0.0026	0.1149	0.1331	0.0192	0.0047	0.1304	0.0216	0.0041	0.0079	0.0034	0.0034	0.0381	0.0266	0.028	0.053	0.0191	0.0969	0.0031
6	rs9379508	23382085	1.12	0.033473375534751	1	0.069019173236101	0.801215198229672	0.533796806500817	0.0209	0.0196	0.017	0.0073	0.1538	0.007	0.0053	0.0534	0.0026	0.1148	0.1331	0.0192	0.0047	0.1304	0.0216	0.0041	0.008	0.0034	0.0034	0.0381	0.0266	0.0281	0.053	0.0191	0.0969	0.0031
6	rs74463135	23382322	1.12	0.033473375534751	1.01	0.0578993944755651	0.803249401391845	0.5508602712543	0.0209	0.0196	0.017	0.0073	0.1538	0.007	0.0053	0.0534	0.0026	0.1148	0.1331	0.0192	0.0047	0.1304	0.0216	0.0041	0.008	0.0034	0.0034	0.0381	0.0266	0.0281	0.053	0.0191	0.0969	0.0031
6	rs116775319	23382405	1.12	0.033473375534751	1.01	0.0578993944755651	0.802623255594099	0.547352863354376	0.0209	0.0196	0.017	0.0073	0.1538	0.007	0.0053	0.0534	0.0026	0.1148	0.1331	0.0192	0.0047	0.1304	0.0216	0.0041	0.008	0.0034	0.0034	0.0381	0.0266	0.0281	0.053	0.0191	0.0969	0.0032
6	rs76495082	23387306	1.12	0.033473375534751	1.02	0.0482398620390144	0.794424651744754	0.56565113623386	0.0209	0.0196	0.017	0.0074	0.1537	0.007	0.0054	0.0534	0.0026	0.1146	0.1332	0.0193	0.0047	0.1305	0.0216	0.0041	0.008	0.0034	0.0033	0.0381	0.0265	0.0281	0.053	0.019	0.0968	0.0032
6	rs9348568	23388220	1.12	0.033473375534751	1.02	0.0482398620390144	0.796061461211315	0.514796160428951	0.0209	0.0196	0.017	0.0074	0.1537	0.007	0.0054	0.0534	0.0026	0.1146	0.1331	0.0193	0.0047	0.1304	0.0216	0.0042	0.008	0.0034	0.0033	0.0381	0.0266	0.0281	0.053	0.0191	0.0969	0.0032
6	rs9466770	23389760	1.12	0.033473375534751	1.01	0.0578993944755651	0.790222410358536	0.521433653134669	0.021	0.0196	0.017	0.0074	0.1537	0.007	0.0054	0.0534	0.0026	0.1146	0.1331	0.0193	0.0048	0.1305	0.0216	0.0042	0.0079	0.0034	0.0033	0.038	0.0266	0.0281	0.053	0.019	0.0969	0.0032
6	rs80334982	23392310	1.12	0.033473375534751	1	0.069019173236101	0.792400145788683	0.518388813271995	0.021	0.0195	0.0168	0.0074	0.1538	0.007	0.0054	0.0533	0.0026	0.1145	0.1331	0.0193	0.0048	0.1305	0.0217	0.0042	0.0079	0.0034	0.0033	0.0381	0.0268	0.028	0.0531	0.019	0.0968	0.0032
6	rs913011	23395165	1.12	0.033473375534751	1	0.069019173236101	0.787659127883099	0.454050353167026	0.021	0.0194	0.0166	0.0074	0.1538	0.007	0.0054	0.0533	0.0026	0.1143	0.1331	0.0194	0.0048	0.1306	0.0217	0.0042	0.0079	0.0034	0.0033	0.0382	0.027	0.028	0.0531	0.019	0.0966	0.0032
6	rs79095503	23396134	1.12	0.033473375534751	1	0.069019173236101	0.801371596336209	0.522819150413665	0.021	0.0194	0.0166	0.0075	0.1538	0.0071	0.0054	0.0533	0.0026	0.1143	0.1331	0.0194	0.0048	0.1305	0.0217	0.0042	0.008	0.0034	0.0033	0.0382	0.027	0.028	0.0531	0.019	0.0967	0.0032
6	rs78839209	23399315	1.12	0.033473375534751	1	0.069019173236101	0.83418742519208	0.587087557503533	0.0209	0.0195	0.0165	0.0075	0.1538	0.0071	0.0054	0.0532	0.0026	0.1142	0.1331	0.0194	0.0048	0.1305	0.0217	0.0042	0.008	0.0034	0.0033	0.0382	0.027	0.028	0.0532	0.019	0.0967	0.0032
6	rs6932335	23401282	1.12	0.033473375534751	1	0.069019173236101	0.851769487914973	0.595229135565897	0.0209	0.0195	0.0165	0.0076	0.1539	0.0071	0.0054	0.0531	0.0025	0.1141	0.1331	0.0194	0.0048	0.1304	0.0217	0.0043	0.008	0.0034	0.0033	0.0382	0.027	0.028	0.0532	0.019	0.0968	0.0032
6	rs72829719	23401866	1.12	0.033473375534751	1	0.069019173236101	0.864169677264476	0.626465909119728	0.0209	0.0195	0.0165	0.0076	0.1539	0.0071	0.0054	0.0531	0.0025	0.1141	0.1331	0.0194	0.0048	0.1304	0.0217	0.0043	0.008	0.0034	0.0033	0.0382	0.027	0.028	0.0532	0.019	0.0968	0.0032
6	rs79546417	23402129	1.12	0.033473375534751	1	0.069019173236101	0.901001585286779	0.626900383599131	0.0209	0.0195	0.0165	0.0076	0.1538	0.0071	0.0054	0.0531	0.0025	0.1141	0.1331	0.0194	0.0048	0.1304	0.0217	0.0043	0.0081	0.0034	0.0033	0.0382	0.027	0.028	0.0532	0.019	0.0968	0.0032
6	rs7775425	23404276	1.12	0.033473375534751	1	0.069019173236101	0.934382902913729	0.676882394263811	0.0208	0.0195	0.0164	0.0077	0.1538	0.0071	0.0055	0.0531	0.0025	0.1141	0.1331	0.0193	0.0048	0.1303	0.0217	0.0043	0.0081	0.0034	0.0033	0.0382	0.027	0.028	0.0532	0.019	0.0967	0.0032
6	rs63727564	23408332	1.11	0.0400902197142525	1	0.069019173236101	1.58500752907404	0.601532147673551	0.0197	0.019	0.0161	0.0091	0.1586	0.0075	0.0058	0.0532	0.0023	0.1132	0.1334	0.0196	0.0048	0.1278	0.0212	0.0046	0.0084	0.0033	0.0032	0.038	0.0282	0.0277	0.0539	0.0186	0.0936	0.0033
6	rs62399726	23408417	1.11	0.0400902197142525	1	0.069019173236101	1.62007156042501	0.726370937834174	0.0196	0.0189	0.0161	0.0092	0.1589	0.0075	0.0058	0.0532	0.0023	0.1133	0.1336	0.0196	0.0048	0.1278	0.0212	0.0046	0.0084	0.0033	0.0032	0.038	0.0283	0.0277	0.0539	0.0185	0.0934	0.0033
6	rs7739250	23408624	1.11	0.0400902197142525	1	0.069019173236101	1.71391801725539	0.883253375801007	0.0195	0.0187	0.0158	0.0092	0.1595	0.0076	0.0058	0.053	0.0023	0.1131	0.1339	0.0196	0.0048	0.128	0.0212	0.0046	0.0083	0.0032	0.0031	0.0382	0.0283	0.0278	0.054	0.0184	0.0928	0.0033
6	rs1079154	23408818	1.11	0.0400902197142525	1	0.069019173236101	1.75006525419537	0.780266509772765	0.0194	0.0185	0.0157	0.0093	0.1602	0.0077	0.0058	0.0528	0.0023	0.1129	0.1342	0.0196	0.0047	0.1282	0.0211	0.0047	0.0082	0.0031	0.0031	0.0383	0.0283	0.0278	0.054	0.0183	0.0922	0.0034
6	rs1079153	23408998	1.11	0.0400902197142525	1	0.069019173236101	1.80166838939727	0.760241103812099	0.0192	0.0184	0.0156	0.0093	0.1608	0.0079	0.0059	0.0527	0.0023	0.1128	0.1345	0.0197	0.0047	0.1284	0.0211	0.0047	0.0082	0.003	0.003	0.0384	0.0284	0.0277	0.0542	0.0181	0.0918	0.0033
6	rs16887501	23409431	1.11	0.0400902197142525	1	0.069019173236101	1.898007621686	0.728468484852876	0.019	0.0182	0.0156	0.0094	0.1623	0.0082	0.006	0.0525	0.0023	0.1128	0.1351	0.0199	0.0046	0.128	0.0208	0.0047	0.0081	0.0028	0.003	0.0384	0.0285	0.0274	0.0547	0.0177	0.0911	0.0033
6	rs76756429	23410019	1.1	0.0477200328108175	1	0.069019173236101	2.07848093900723	0.841152253970152	0.0187	0.018	0.0157	0.0095	0.1644	0.0086	0.006	0.0522	0.0022	0.1128	0.1358	0.02	0.0045	0.1274	0.0206	0.0047	0.0079	0.0026	0.003	0.0381	0.0286	0.027	0.0554	0.0171	0.0901	0.0032
6	rs7755555	23411624	1.09	0.0564630724803212	1	0.069019173236101	2.51850992593698	1.21185517447817	0.0188	0.0177	0.0159	0.0098	0.1667	0.0091	0.0061	0.0517	0.0022	0.113	0.1372	0.0201	0.0043	0.1265	0.0202	0.0047	0.0078	0.0022	0.0029	0.0379	0.029	0.0263	0.0562	0.0164	0.0884	0.0031
6	rs17409658	23417123	1.09	0.0564630724803212	1	0.069019173236101	2.53047774753352	1.16954380983822	0.0189	0.0177	0.0158	0.0098	0.1673	0.0091	0.0061	0.0517	0.0022	0.113	0.1371	0.0202	0.0043	0.1264	0.0201	0.0047	0.0077	0.0022	0.0029	0.0379	0.029	0.0261	0.0566	0.0163	0.0882	0.0031
6	rs4521580	23421034	1.09	0.0564630724803212	1	0.069019173236101	2.55590749715158	1.18422322811714	0.0189	0.0176	0.0158	0.0098	0.1675	0.0092	0.0062	0.0517	0.0022	0.113	0.1371	0.0201	0.0043	0.1264	0.0201	0.0047	0.0076	0.0022	0.0029	0.0379	0.0291	0.0261	0.0567	0.0163	0.0882	0.0031
6	rs1291407	23424485	1.09	0.0564630724803212	1	0.069019173236101	2.56155584954261	1.17811657258593	0.019	0.0176	0.0158	0.0098	0.1675	0.0092	0.0062	0.0516	0.0022	0.113	0.1372	0.0201	0.0043	0.1264	0.0201	0.0047	0.0076	0.0022	0.0029	0.0379	0.0291	0.0261	0.0567	0.0162	0.0881	0.0031
6	rs2022329	23434736	1.09	0.0564630724803212	1.01	0.0578993944755651	2.52963942807285	1.12341509513585	0.0191	0.0178	0.0158	0.0098	0.1677	0.0092	0.0063	0.0518	0.0022	0.1127	0.1373	0.0199	0.0042	0.1264	0.02	0.0046	0.0075	0.0022	0.0028	0.0378	0.029	0.0259	0.057	0.016	0.0882	0.003
6	rs16887543	23436237	1.09	0.0564630724803212	1.01	0.0578993944755651	2.44920862637212	1.17613724824606	0.0191	0.0179	0.0158	0.0098	0.1678	0.0092	0.0063	0.0518	0.0022	0.1126	0.1373	0.0199	0.0042	0.1264	0.0201	0.0046	0.0075	0.0022	0.0027	0.0377	0.029	0.0259	0.0571	0.016	0.0882	0.0031
6	rs7771911	23437676	1.09	0.0564630724803212	1.01	0.0578993944755651	2.43345671259853	1.1465195140557	0.0191	0.0179	0.0158	0.0098	0.1679	0.0091	0.0063	0.0519	0.0022	0.1125	0.1374	0.0199	0.0042	0.1264	0.0201	0.0046	0.0075	0.0022	0.0027	0.0377	0.029	0.0258	0.0572	0.016	0.0881	0.0031
6	rs72829747	23438085	1.09	0.0564630724803212	1.01	0.0578993944755651	2.43310177388492	1.13651348702767	0.0191	0.0179	0.0158	0.0098	0.1679	0.0091	0.0064	0.0519	0.0022	0.1125	0.1374	0.0199	0.0042	0.1264	0.0201	0.0046	0.0075	0.0022	0.0026	0.0377	0.029	0.0258	0.0572	0.016	0.088	0.0031
6	rs199031	23439477	1.09	0.0564630724803212	1.01	0.0578993944755651	2.44340158486174	1.05107404064942	0.0191	0.0179	0.0159	0.0098	0.168	0.0092	0.0063	0.0519	0.0022	0.1125	0.1376	0.0199	0.0042	0.1264	0.0201	0.0046	0.0075	0.0022	0.0026	0.0377	0.029	0.0257	0.0572	0.0159	0.0879	0.0031
6	rs10484539	23439826	1.09	0.0564630724803212	1.01	0.0578993944755651	2.44873442038679	1.12586893200992	0.0191	0.0179	0.0159	0.0098	0.1681	0.0092	0.0064	0.052	0.0022	0.1124	0.1376	0.0199	0.0042	0.1263	0.0201	0.0047	0.0075	0.0022	0.0026	0.0377	0.029	0.0257	0.0572	0.0159	0.0878	0.0031
6	rs115209266	23440395	1.09	0.0564630724803212	1.01	0.0578993944755651	2.48985911780449	1.11851036236882	0.0191	0.0179	0.0159	0.0098	0.1682	0.0092	0.0064	0.052	0.0022	0.1123	0.1378	0.0198	0.0042	0.1262	0.0201	0.0047	0.0075	0.0022	0.0026	0.0376	0.029	0.0257	0.0572	0.0159	0.0876	0.0031
6	rs440115	23440413	1.09	0.0564630724803212	1.02	0.0482398620390144	2.49391178384493	1.1072444496331	0.0191	0.0179	0.0159	0.0098	0.1682	0.0092	0.0064	0.052	0.0022	0.1123	0.1378	0.0198	0.0042	0.1262	0.0201	0.0047	0.0075	0.0022	0.0026	0.0376	0.0291	0.0257	0.0572	0.016	0.0876	0.0031
6	rs115495340	23440875	1.09	0.0564630724803212	1.03	0.0399082203678001	2.60434263451076	1.15292512023774	0.0192	0.0179	0.0159	0.0099	0.1688	0.0093	0.0065	0.052	0.0023	0.112	0.1383	0.0197	0.0044	0.1259	0.0201	0.0047	0.0074	0.0023	0.0026	0.0375	0.0291	0.0256	0.057	0.0159	0.0871	0.0031
6	rs60405386	23441984	1.09	0.0564630724803212	1.04	0.0327749489679439	2.74945698179084	1.14504221522656	0.0194	0.0179	0.0159	0.0099	0.171	0.0094	0.0067	0.0519	0.0024	0.1113	0.1397	0.0195	0.0043	0.1252	0.0202	0.0047	0.0072	0.0022	0.0027	0.0369	0.0293	0.0254	0.0566	0.0159	0.0857	0.003
6	rs199029	23442265	1.08	0.0664216607683517	1.04	0.0327749489679439	2.75068545477644	1.05204340997102	0.0194	0.0179	0.016	0.0099	0.1712	0.0094	0.0067	0.0519	0.0024	0.1113	0.1399	0.0195	0.0043	0.1251	0.0202	0.0047	0.0072	0.0022	0.0027	0.0369	0.0293	0.0254	0.0565	0.0159	0.0855	0.003
6	rs12110495	23443347	1.08	0.0664216607683517	1.04	0.0327749489679439	2.80675475656469	1.06158448329444	0.0194	0.0179	0.016	0.0099	0.1714	0.0095	0.0067	0.052	0.0024	0.1113	0.1401	0.0195	0.0044	0.125	0.0202	0.0047	0.0072	0.0023	0.0027	0.0369	0.0292	0.0254	0.0564	0.0159	0.085	0.003
6	rs116240288	23450040	1.08	0.0664216607683517	1.05	0.0267145227362304	3.11254532442726	1.15193922255463	0.0194	0.0174	0.0156	0.01	0.1728	0.01	0.0071	0.0512	0.0024	0.1109	0.1431	0.0198	0.0046	0.1233	0.0205	0.0048	0.0072	0.0022	0.0026	0.0374	0.0295	0.025	0.0558	0.0154	0.0836	0.003
6	rs199017	23454783	1.08	0.0664216607683517	1.05	0.0267145227362304	3.12580388415063	1.02721670462015	0.0194	0.0174	0.0155	0.01	0.1729	0.01	0.0071	0.0514	0.0024	0.1111	0.1433	0.0198	0.0046	0.1233	0.0204	0.0048	0.0072	0.0022	0.0026	0.0374	0.0295	0.025	0.0557	0.0152	0.0835	0.003
6	rs77960553	23456294	1.08	0.0664216607683517	1.06	0.021606521931111	3.05853312644205	1.04590692140304	0.0194	0.0173	0.0156	0.01	0.173	0.0101	0.0071	0.0514	0.0024	0.111	0.1433	0.0199	0.0046	0.1233	0.0205	0.0048	0.0072	0.0021	0.0026	0.0373	0.0295	0.0249	0.0558	0.0152	0.0833	0.003
6	rs17495728	23458098	1.08	0.0664216607683517	1.06	0.021606521931111	3.0454843711382	1.01436444752209	0.0194	0.0173	0.0156	0.01	0.1731	0.0101	0.0071	0.0514	0.0024	0.111	0.1434	0.02	0.0046	0.1232	0.0205	0.0048	0.0072	0.0021	0.0026	0.0373	0.0295	0.0249	0.0557	0.0151	0.0832	0.003
6	rs78005543	23460191	1.08	0.0664216607683517	1.06	0.021606521931111	3.07413677867947	1.02094736696724	0.0194	0.0173	0.0157	0.01	0.1731	0.01	0.0071	0.0514	0.0024	0.1112	0.1435	0.0201	0.0046	0.1232	0.0206	0.0049	0.0072	0.0021	0.0026	0.0373	0.0294	0.0249	0.0556	0.0151	0.0831	0.003
6	rs2328779	23460906	1.08	0.0664216607683517	1.06	0.021606521931111	3.07032889074669	1.01452490948453	0.0194	0.0173	0.0157	0.01	0.1731	0.01	0.0071	0.0514	0.0024	0.1112	0.1435	0.0201	0.0046	0.1232	0.0206	0.0049	0.0072	0.0021	0.0026	0.0373	0.0294	0.025	0.0556	0.0152	0.0831	0.003
6	rs2206330	23469561	1.08	0.0664216607683517	1.05	0.0267145227362304	3.01539496007647	1.01966225551404	0.0192	0.0173	0.0158	0.01	0.1733	0.0101	0.007	0.0512	0.0024	0.111	0.1436	0.0209	0.0046	0.1227	0.0206	0.0049	0.0071	0.002	0.0027	0.0373	0.0291	0.0251	0.0554	0.0153	0.083	0.003
6	rs16887601	23474351	1.08	0.0664216607683517	1.04	0.0327749489679439	3.18348678922144	1.08721412190128	0.0192	0.0171	0.0158	0.0101	0.1734	0.01	0.007	0.0512	0.0023	0.111	0.1436	0.021	0.0046	0.1227	0.0206	0.0049	0.0071	0.002	0.0027	0.0373	0.0291	0.0251	0.0554	0.0152	0.083	0.003
6	rs199072	23475473	1.08	0.0664216607683517	1.04	0.0327749489679439	3.14380527663245	1.06709006128468	0.0192	0.0171	0.0158	0.0101	0.1733	0.01	0.007	0.0512	0.0023	0.111	0.1437	0.0209	0.0046	0.1227	0.0207	0.0049	0.0071	0.002	0.0027	0.0373	0.0291	0.0252	0.0554	0.0153	0.083	0.003
6	rs116233289	23482249	1.08	0.0664216607683517	1.04	0.0327749489679439	3.12350797331068	1.17580741875205	0.0192	0.0171	0.0158	0.0101	0.1732	0.01	0.007	0.0512	0.0023	0.1109	0.1437	0.0209	0.0046	0.1228	0.0207	0.0049	0.0071	0.002	0.0026	0.0373	0.0291	0.0252	0.0555	0.0152	0.083	0.003
6	rs114513984	23489487	1.08	0.0664216607683517	1.04	0.0327749489679439	3.02474118106474	1.24809310506092	0.0192	0.017	0.0158	0.01	0.1732	0.0101	0.0071	0.0512	0.0023	0.1109	0.1436	0.0209	0.0046	0.1227	0.0207	0.005	0.0071	0.002	0.0026	0.0373	0.0291	0.0252	0.0555	0.0153	0.083	0.003
6	rs141340224	23489777	1.08	0.0664216607683517	1.04	0.0327749489679439	3.02499389844334	1.2519272057175	0.0192	0.017	0.0158	0.01	0.1732	0.0101	0.0071	0.0512	0.0023	0.1109	0.1436	0.0209	0.0046	0.1227	0.0207	0.005	0.0071	0.002	0.0026	0.0373	0.0291	0.0252	0.0555	0.0153	0.083	0.003
6	rs199055	23490117	1.08	0.0664216607683517	1.04	0.0327749489679439	3.03611953882197	1.26260672208522	0.0192	0.017	0.0158	0.01	0.1731	0.0101	0.0071	0.0512	0.0023	0.1109	0.1436	0.0209	0.0046	0.1228	0.0207	0.005	0.0071	0.002	0.0026	0.0373	0.0291	0.0252	0.0556	0.0153	0.083	0.003
6	rs115208272	23492750	1.08	0.0664216607683517	1.04	0.0327749489679439	3.00694011227902	1.35856339841395	0.0192	0.017	0.0157	0.01	0.1731	0.0101	0.0071	0.0512	0.0023	0.1108	0.1436	0.0209	0.0046	0.1227	0.0207	0.005	0.0071	0.002	0.0026	0.0373	0.0291	0.0252	0.0556	0.0153	0.083	0.003
6	rs199051	23492797	1.08	0.0664216607683517	1.04	0.0327749489679439	3.00555266441375	1.35028265327607	0.0192	0.017	0.0157	0.01	0.1731	0.0101	0.0071	0.0512	0.0023	0.1108	0.1436	0.0209	0.0046	0.1227	0.0207	0.005	0.0071	0.002	0.0026	0.0373	0.0291	0.0252	0.0556	0.0153	0.083	0.003
6	rs75313369	23496806	1.08	0.0664216607683517	1.04	0.0327749489679439	2.39027458465465	1.18207700423513	0.0191	0.017	0.0161	0.0098	0.1745	0.0107	0.0078	0.0499	0.0023	0.1075	0.145	0.0221	0.0044	0.1214	0.0216	0.0056	0.0073	0.002	0.0024	0.0365	0.0298	0.0248	0.0568	0.0153	0.0813	0.0028
6	rs74353459	23496957	1.08	0.0664216607683517	1.04	0.0327749489679439	2.34032195754992	1.22878724942042	0.0191	0.017	0.0162	0.0098	0.1747	0.0108	0.0078	0.0498	0.0023	0.1072	0.1452	0.0222	0.0043	0.1213	0.0217	0.0057	0.0073	0.002	0.0024	0.0365	0.0299	0.0248	0.0569	0.0153	0.0811	0.0027
6	rs10946610	23497282	1.08	0.0664216607683517	1.04	0.0327749489679439	2.24615897239763	1.24459419222943	0.019	0.0169	0.0162	0.0098	0.1749	0.0109	0.008	0.0494	0.0023	0.1065	0.1455	0.0226	0.0043	0.1212	0.022	0.0059	0.0073	0.0021	0.0023	0.0364	0.03	0.0249	0.0571	0.0154	0.0805	0.0027
6	rs199048	23497530	1.08	0.0664216607683517	1.04	0.0327749489679439	2.10541555755227	1.19843873791131	0.0189	0.0169	0.0163	0.0097	0.1752	0.0109	0.0081	0.0493	0.0023	0.106	0.1456	0.0227	0.0043	0.1214	0.0221	0.0059	0.0073	0.002	0.0023	0.0361	0.03	0.025	0.0572	0.0155	0.0802	0.0027
6	rs80066552	23501339	1.08	0.0664216607683517	1.04	0.0327749489679439	1.9002988762946	1.25426200541965	0.0186	0.0168	0.016	0.0095	0.1765	0.0109	0.0081	0.0492	0.0023	0.1049	0.1464	0.0229	0.004	0.1214	0.0224	0.006	0.0073	0.002	0.0021	0.0357	0.0303	0.0252	0.0574	0.0155	0.08	0.0026
6	rs74969259	23504700	1.08	0.0664216607683517	1.05	0.0267145227362304	1.79631343311578	1.28468246637516	0.0186	0.0168	0.0159	0.0094	0.1767	0.0109	0.0081	0.0491	0.0023	0.1046	0.1466	0.0229	0.004	0.1214	0.0224	0.0061	0.0073	0.002	0.0021	0.0356	0.0304	0.0253	0.0575	0.0155	0.0799	0.0026
6	rs76838203	23505667	1.08	0.0664216607683517	1.04	0.0327749489679439	1.75632779593631	1.29390002439016	0.0186	0.0168	0.0159	0.0094	0.1768	0.011	0.0081	0.0491	0.0023	0.1045	0.1466	0.0229	0.004	0.1214	0.0224	0.0061	0.0073	0.002	0.0021	0.0356	0.0304	0.0253	0.0575	0.0155	0.0799	0.0026
6	rs199105	23507631	1.08	0.0664216607683517	1.04	0.0327749489679439	1.65800993060297	1.33105020155984	0.0186	0.0168	0.0158	0.0094	0.1768	0.011	0.0082	0.0492	0.0023	0.1044	0.1468	0.0229	0.004	0.1214	0.0224	0.0061	0.0073	0.002	0.0021	0.0355	0.0304	0.0253	0.0575	0.0155	0.0798	0.0026
6	rs77236383	23509758	1.08	0.0664216607683517	1.04	0.0327749489679439	1.55428621573369	1.3041362708681	0.0185	0.0168	0.0159	0.0093	0.1769	0.011	0.0082	0.0492	0.0023	0.1038	0.1472	0.023	0.0041	0.121	0.0225	0.0062	0.0072	0.002	0.0021	0.0351	0.0302	0.0258	0.0579	0.0155	0.0798	0.0025
6	rs12215677	23513468	1.08	0.0664216607683517	1.04	0.0327749489679439	1.47070921150399	1.28568746936207	0.0185	0.0168	0.016	0.0093	0.1769	0.011	0.0082	0.0492	0.0023	0.1037	0.1473	0.0231	0.0041	0.1209	0.0225	0.0063	0.0072	0.002	0.0021	0.035	0.0301	0.0258	0.058	0.0155	0.0798	0.0025
6	rs76871200	23514346	1.08	0.0664216607683517	1.04	0.0327749489679439	1.46831769688084	1.29926814317618	0.0185	0.0168	0.016	0.0092	0.1768	0.011	0.0082	0.0492	0.0023	0.1037	0.1473	0.0231	0.0041	0.1209	0.0225	0.0063	0.0072	0.002	0.0021	0.035	0.0301	0.0259	0.058	0.0155	0.0797	0.0025
6	rs7760356	23523148	1.08	0.0664216607683517	1.04	0.0327749489679439	1.37938788641956	1.25593018139363	0.0185	0.0167	0.0159	0.0092	0.1769	0.011	0.0082	0.0493	0.0023	0.1037	0.1473	0.023	0.0041	0.1209	0.0227	0.0063	0.0073	0.002	0.0022	0.0349	0.0301	0.0259	0.0581	0.0155	0.0796	0.0025
6	rs12189677	23526341	1.08	0.0664216607683517	1.04	0.0327749489679439	1.34895167786994	1.26811947034285	0.0185	0.0167	0.016	0.0092	0.1769	0.011	0.0082	0.0493	0.0023	0.1038	0.1473	0.023	0.0041	0.121	0.0227	0.0063	0.0073	0.002	0.0021	0.0349	0.0299	0.0259	0.0582	0.0155	0.0796	0.0025
6	rs199095	23529318	1.08	0.0664216607683517	1.04	0.0327749489679439	1.35842349838701	1.28853570884668	0.0185	0.0168	0.0161	0.0092	0.1769	0.011	0.0082	0.0493	0.0023	0.1038	0.1473	0.023	0.0041	0.121	0.0227	0.0063	0.0072	0.002	0.0021	0.0349	0.0299	0.0259	0.0582	0.0155	0.0795	0.0025
6	rs73739788	23534116	1.08	0.0664216607683517	1.04	0.0327749489679439	1.37491316821247	1.38192978787545	0.0185	0.0168	0.0162	0.0091	0.1768	0.011	0.0082	0.0493	0.0023	0.1037	0.1473	0.0231	0.004	0.121	0.0228	0.0063	0.0073	0.002	0.0021	0.0349	0.03	0.0259	0.0583	0.0154	0.0793	0.0026
6	rs2066911	23548350	1.08	0.0664216607683517	1.04	0.0327749489679439	1.27153471790058	1.32953382983113	0.0185	0.0169	0.0165	0.0091	0.1768	0.011	0.0081	0.0494	0.0023	0.1037	0.1472	0.0231	0.0039	0.121	0.0228	0.0063	0.0073	0.0019	0.002	0.0349	0.03	0.026	0.0583	0.0154	0.079	0.0026
6	rs199130	23559146	1.08	0.0664216607683517	1.04	0.0327749489679439	1.20086314605078	1.32397629772261	0.0185	0.0168	0.0166	0.009	0.1761	0.0109	0.0081	0.0494	0.0023	0.1037	0.1469	0.0244	0.0039	0.1209	0.0229	0.0064	0.0073	0.0019	0.002	0.0349	0.0299	0.0261	0.0581	0.0154	0.0789	0.0026
6	rs197954	23570894	1.08	0.0664216607683517	1.04	0.0327749489679439	0.928964587091763	1.07600740226468	0.0185	0.0167	0.017	0.0088	0.1766	0.0105	0.008	0.0492	0.0023	0.104	0.1464	0.0252	0.0038	0.1207	0.0231	0.0066	0.0073	0.0019	0.0021	0.0351	0.0297	0.026	0.0581	0.0154	0.0785	0.0026
6	rs9460896	23582419	1.08	0.0664216607683517	1.04	0.0327749489679439	0.873316806529912	1.06028983013752	0.0186	0.0167	0.0171	0.0088	0.1767	0.0104	0.0079	0.0492	0.0023	0.1041	0.1463	0.0253	0.0038	0.1206	0.0231	0.0066	0.0073	0.0019	0.0021	0.0351	0.0297	0.026	0.058	0.0154	0.0785	0.0026
6	rs1014989	23587575	1.08	0.0664216607683517	1.04	0.0327749489679439	0.81534369987835	0.994185432899452	0.0186	0.0167	0.0171	0.0088	0.1767	0.0104	0.0078	0.0492	0.0023	0.1041	0.1462	0.0254	0.0038	0.1206	0.0231	0.0066	0.0073	0.002	0.0021	0.0352	0.0297	0.026	0.058	0.0155	0.0784	0.0026
6	rs197972	23588957	1.08	0.0664216607683517	1.04	0.0327749489679439	0.792011074110276	1.04913580777827	0.0186	0.0167	0.0171	0.0087	0.1767	0.0103	0.0078	0.0492	0.0023	0.1041	0.1462	0.0253	0.0039	0.1205	0.0232	0.0066	0.0074	0.002	0.0021	0.0352	0.0297	0.026	0.058	0.0155	0.0784	0.0026
6	rs517002	23590536	1.09	0.0564630724803212	1.04	0.0327749489679439	0.730310072955549	1.05204340997102	0.0185	0.0166	0.0173	0.0086	0.1766	0.0103	0.0078	0.049	0.0023	0.1041	0.1458	0.0253	0.0039	0.1207	0.0231	0.0067	0.0074	0.0021	0.0022	0.0353	0.0296	0.026	0.0582	0.0157	0.0784	0.0026
6	rs197986	23593195	1.09	0.0564630724803212	1.04	0.0327749489679439	0.442585125561769	1.0924187485052	0.0184	0.0166	0.0172	0.008	0.1753	0.0103	0.0078	0.0488	0.0023	0.1041	0.1449	0.0253	0.0039	0.1216	0.0231	0.0068	0.0075	0.0024	0.0025	0.0356	0.0295	0.0262	0.0594	0.0159	0.0782	0.0026
6	rs2025503	23593767	1.09	0.0564630724803212	1.04	0.0327749489679439	0.48831282916466	1.19876968924823	0.0183	0.0166	0.0173	0.008	0.1753	0.0102	0.0079	0.0486	0.0023	0.1041	0.1448	0.0253	0.0039	0.1217	0.023	0.0068	0.0075	0.0024	0.0025	0.0355	0.0295	0.0262	0.0595	0.0159	0.0783	0.0026
6	rs56116002	23594993	1.1	0.0477200328108175	1.04	0.0327749489679439	0.280231323722885	0.769329621616871	0.0177	0.0168	0.0176	0.0073	0.176	0.0105	0.0081	0.0475	0.0021	0.1035	0.1441	0.0254	0.0037	0.1219	0.0221	0.0074	0.0073	0.003	0.0028	0.0358	0.0289	0.0257	0.0622	0.0167	0.0774	0.0027
6	rs9466857	23595187	1.1	0.0477200328108175	1.04	0.0327749489679439	0.251711563950364	0.709639064993121	0.0176	0.0169	0.0177	0.0072	0.176	0.0105	0.0081	0.0473	0.0021	0.1035	0.144	0.0254	0.0036	0.1221	0.0219	0.0074	0.0073	0.003	0.0028	0.0358	0.0289	0.0256	0.0626	0.0167	0.0774	0.0027
6	rs71569683	23595915	1.1	0.0477200328108175	1.04	0.0327749489679439	0.169489908440809	0.613752938200337	0.0175	0.017	0.0179	0.0068	0.1757	0.0105	0.0082	0.0468	0.0021	0.103	0.1436	0.0252	0.0036	0.123	0.0212	0.0078	0.0073	0.0036	0.0028	0.0358	0.0287	0.0251	0.0638	0.017	0.0771	0.0027
6	rs9466858	23597831	1.08	0.0664216607683517	1.04	0.0327749489679439	0.081671900909379	0.897954228227251	0.0175	0.0172	0.0184	0.0064	0.1747	0.0107	0.0084	0.0458	0.0021	0.1024	0.1431	0.025	0.0035	0.124	0.0201	0.0084	0.0073	0.0044	0.0028	0.0361	0.0286	0.0244	0.0659	0.0174	0.077	0.0027
6	rs80117777	23599392	1.08	0.0664216607683517	1.04	0.0327749489679439	0.0741140309436154	0.791694206264123	0.0174	0.0174	0.0184	0.0063	0.1746	0.0107	0.0084	0.0458	0.0021	0.1023	0.1431	0.025	0.0037	0.1243	0.0202	0.0084	0.0072	0.0044	0.0028	0.0361	0.0286	0.0243	0.0657	0.0174	0.0768	0.0028
6	rs75173082	23599866	1.08	0.0664216607683517	1.04	0.0327749489679439	0.0736891080444286	0.814655049476078	0.0174	0.0174	0.0184	0.0063	0.1745	0.0106	0.0084	0.0458	0.0021	0.1023	0.1431	0.025	0.0037	0.1244	0.0202	0.0084	0.0072	0.0045	0.0029	0.0361	0.0286	0.0243	0.0657	0.0174	0.0768	0.0028
6	rs197999	23600234	1.08	0.0664216607683517	1.04	0.0327749489679439	0.0688548453937505	0.823724156093798	0.0174	0.0175	0.0184	0.0063	0.1745	0.0106	0.0084	0.0459	0.0022	0.1022	0.143	0.025	0.0037	0.1245	0.0202	0.0084	0.0072	0.0045	0.0029	0.0361	0.0286	0.0243	0.0657	0.0174	0.0767	0.0028
6	rs12660487	23605889	1.08	0.0664216607683517	1.04	0.0327749489679439	0.0687331683397283	0.744242381624919	0.0174	0.0175	0.0184	0.0063	0.1744	0.0107	0.0083	0.0458	0.0022	0.1023	0.143	0.025	0.0038	0.1245	0.0201	0.0083	0.0073	0.0045	0.0029	0.0361	0.0285	0.0242	0.0657	0.0173	0.0768	0.0029
6	rs68164453	23607277	1.08	0.0664216607683517	1.05	0.0267145227362304	0.065559747380754	0.72981761304892	0.0174	0.0175	0.0184	0.0063	0.1744	0.0107	0.0083	0.0458	0.0022	0.1023	0.143	0.0249	0.0039	0.1246	0.0201	0.0083	0.0073	0.0045	0.0029	0.0361	0.0284	0.0242	0.0657	0.0173	0.0768	0.0029
6	rs76243123	23609434	1.08	0.0664216607683517	1.05	0.0267145227362304	0.0652850199605912	0.708745169538793	0.0174	0.0175	0.0184	0.0063	0.1744	0.0107	0.0083	0.0458	0.0022	0.1023	0.1431	0.0249	0.0039	0.1246	0.0201	0.0082	0.0073	0.0045	0.0029	0.0361	0.0284	0.0242	0.0657	0.0173	0.0768	0.0029
6	rs75883108	23615974	1.08	0.0664216607683517	1.05	0.0267145227362304	0.0551015238337025	0.512174750250598	0.0175	0.0177	0.0186	0.0064	0.1742	0.0107	0.0082	0.0457	0.0024	0.1023	0.1435	0.0245	0.004	0.1244	0.0201	0.008	0.0073	0.0046	0.0029	0.0362	0.0281	0.0242	0.0658	0.0173	0.0771	0.003
6	rs1321903	23617867	1.08	0.0664216607683517	1.05	0.0267145227362304	0.0540400105047219	0.532543317198004	0.0175	0.0177	0.0186	0.0064	0.1742	0.0107	0.0082	0.0457	0.0024	0.1023	0.1435	0.0245	0.004	0.1244	0.0201	0.008	0.0073	0.0046	0.0029	0.0362	0.0281	0.0242	0.0658	0.0173	0.0771	0.003
6	rs541250	23621288	1.08	0.0664216607683517	1.05	0.0267145227362304	0.0504574822136892	0.472052731375092	0.0174	0.0177	0.0186	0.0063	0.1743	0.0107	0.0082	0.0457	0.0024	0.1022	0.1435	0.0245	0.004	0.1244	0.02	0.008	0.0073	0.0047	0.0029	0.0363	0.0281	0.0243	0.0656	0.0173	0.0771	0.003
6	rs744865	23627683	1.08	0.0664216607683517	1.05	0.0267145227362304	0.0529069947332992	0.507904988062322	0.0174	0.0177	0.0187	0.0063	0.1744	0.0108	0.0082	0.0457	0.0025	0.1023	0.1434	0.0245	0.0041	0.1242	0.02	0.008	0.0073	0.0047	0.003	0.0363	0.0281	0.0242	0.0655	0.0173	0.0771	0.003
6	rs9379526	23628611	1.08	0.0664216607683517	1.05	0.0267145227362304	0.0533514152550773	0.501311676919764	0.0174	0.0177	0.0187	0.0063	0.1744	0.0108	0.0082	0.0457	0.0025	0.1023	0.1434	0.0245	0.0041	0.1242	0.02	0.008	0.0072	0.0048	0.003	0.0363	0.0281	0.0242	0.0655	0.0173	0.0771	0.003
6	rs115275894	23631252	1.08	0.0664216607683517	1.05	0.0267145227362304	0.0572840871539975	0.549035730268748	0.0174	0.0177	0.0187	0.0063	0.1744	0.0108	0.0081	0.0457	0.0025	0.1023	0.1435	0.0245	0.0041	0.1242	0.02	0.0079	0.0072	0.0048	0.003	0.0363	0.0281	0.0242	0.0655	0.0172	0.0771	0.003
6	rs115329530	23631684	1.08	0.0664216607683517	1.06	0.021606521931111	0.0621039932181011	0.567347602399199	0.0174	0.0177	0.0187	0.0063	0.1744	0.0108	0.0081	0.0457	0.0025	0.1023	0.1435	0.0245	0.0041	0.1242	0.02	0.0078	0.0072	0.0048	0.003	0.0363	0.0281	0.0242	0.0655	0.0172	0.0771	0.003
6	rs35202182	23639152	1.08	0.0664216607683517	1.05	0.0267145227362304	0.0728650558699525	0.505017722189386	0.0174	0.0177	0.0187	0.0063	0.1745	0.0108	0.0081	0.0457	0.0025	0.1022	0.1436	0.0244	0.0041	0.1241	0.0203	0.0077	0.0072	0.0048	0.003	0.0364	0.028	0.0242	0.0654	0.0172	0.0771	0.0031
6	rs1321907	23640810	1.08	0.0664216607683517	1.05	0.0267145227362304	0.0737739660434447	0.474484829824213	0.0174	0.0177	0.0187	0.0063	0.1745	0.0108	0.0081	0.0456	0.0025	0.1022	0.1437	0.0244	0.0041	0.1241	0.0203	0.0077	0.0072	0.0048	0.003	0.0364	0.028	0.0243	0.0654	0.0172	0.0771	0.0031
6	rs17211527	23641880	1.08	0.0664216607683517	1.04	0.0327749489679439	0.0745832748761003	0.463297350503454	0.0174	0.0177	0.0187	0.0063	0.1745	0.0108	0.0081	0.0456	0.0025	0.1022	0.1437	0.0244	0.0041	0.124	0.0203	0.0077	0.0072	0.0048	0.003	0.0364	0.028	0.0243	0.0654	0.0171	0.0771	0.0031
6	rs529535	23644013	1.08	0.0664216607683517	1.04	0.0327749489679439	0.078274089264771	0.478139049460486	0.0173	0.0177	0.0187	0.0063	0.1745	0.0108	0.0081	0.0456	0.0025	0.1023	0.1437	0.0244	0.0042	0.1239	0.0203	0.0077	0.0072	0.0048	0.003	0.0365	0.028	0.0243	0.0654	0.0171	0.0771	0.0031
6	rs66772218	23648084	1.08	0.0664216607683517	1.04	0.0327749489679439	0.0874867038488291	0.4736737695851	0.0171	0.0178	0.0187	0.0063	0.1745	0.0108	0.008	0.0456	0.0025	0.1023	0.1439	0.0245	0.0042	0.1235	0.0204	0.0075	0.0073	0.0048	0.003	0.0367	0.0279	0.0244	0.0654	0.017	0.0771	0.0031
6	rs79521600	23651177	1.09	0.0564630724803212	1.04	0.0327749489679439	0.261651690488499	0.582671013901817	0.0164	0.0185	0.0186	0.0067	0.1725	0.011	0.0073	0.0445	0.003	0.1034	0.1437	0.0252	0.0047	0.1234	0.0199	0.0058	0.0075	0.0053	0.0033	0.0374	0.0268	0.026	0.064	0.0177	0.0781	0.0033
6	rs1923200	23651526	1.09	0.0564630724803212	1.05	0.0267145227362304	0.246207134853371	0.55451381396639	0.0163	0.0185	0.0186	0.0067	0.1724	0.011	0.0073	0.0444	0.0031	0.1035	0.1437	0.0253	0.0048	0.1234	0.0199	0.0057	0.0075	0.0053	0.0033	0.0375	0.0267	0.0262	0.0639	0.0178	0.0782	0.0034
6	rs9358645	23652193	1.09	0.0564630724803212	1.05	0.0267145227362304	0.266197744701215	0.535051028976016	0.0162	0.0186	0.0186	0.0067	0.1725	0.0111	0.0073	0.0444	0.0031	0.1035	0.1436	0.0253	0.0048	0.1234	0.02	0.0056	0.0075	0.0053	0.0034	0.0374	0.0267	0.0263	0.0638	0.0179	0.0782	0.0034
6	rs113868197	23653160	1.09	0.0564630724803212	1.05	0.0267145227362304	0.270924581630825	0.538259584883026	0.0162	0.0186	0.0186	0.0067	0.1724	0.0111	0.0073	0.0444	0.0031	0.1033	0.1436	0.0253	0.0048	0.1233	0.02	0.0057	0.0075	0.0053	0.0034	0.0375	0.0267	0.0263	0.0638	0.018	0.0782	0.0034
6	rs561071	23655053	1.09	0.0564630724803212	1.05	0.0267145227362304	0.265969432760975	0.568479266529112	0.016	0.0186	0.0186	0.0067	0.1721	0.0112	0.0074	0.0443	0.0032	0.1033	0.1435	0.0251	0.0048	0.1232	0.0201	0.0057	0.0076	0.0053	0.0034	0.0374	0.0267	0.0264	0.0636	0.0182	0.0783	0.0035
6	rs114684117	23655149	1.09	0.0564630724803212	1.06	0.021606521931111	0.317886338440811	0.635168759600052	0.016	0.0186	0.0186	0.0067	0.172	0.0113	0.0074	0.0443	0.0032	0.1033	0.1436	0.0252	0.0049	0.1232	0.0201	0.0057	0.0076	0.0053	0.0034	0.0374	0.0266	0.0264	0.0634	0.0183	0.0784	0.0035
6	rs116573664	23655161	1.09	0.0564630724803212	1.05	0.0267145227362304	0.318539413133161	0.646815896685219	0.016	0.0186	0.0186	0.0067	0.1721	0.0113	0.0074	0.0443	0.0032	0.1033	0.1436	0.0252	0.0049	0.1232	0.0201	0.0057	0.0075	0.0053	0.0034	0.0374	0.0266	0.0264	0.0634	0.0183	0.0784	0.0035
6	rs6910572	23656325	1.1	0.0477200328108175	1.05	0.0267145227362304	0.475121037140227	0.75419514302598	0.0159	0.0188	0.0189	0.0069	0.1719	0.0121	0.0074	0.043	0.0033	0.1033	0.144	0.0252	0.005	0.1219	0.0204	0.0059	0.0075	0.0053	0.0035	0.0375	0.0255	0.0266	0.0617	0.0193	0.08	0.0036
6	rs545361	23656647	1.1	0.0477200328108175	1.05	0.0267145227362304	0.542877826197207	0.79535855223964	0.0159	0.0188	0.0189	0.0069	0.1715	0.0123	0.0075	0.0431	0.0033	0.103	0.1444	0.0251	0.0051	0.122	0.0204	0.006	0.0074	0.0051	0.0035	0.0374	0.0247	0.0267	0.061	0.0197	0.0808	0.0036
6	rs550050	23657168	1.11	0.0400902197142525	1.05	0.0267145227362304	0.532823178448868	0.933023565786371	0.0157	0.019	0.0188	0.0067	0.1719	0.0125	0.0076	0.0434	0.0033	0.1036	0.1445	0.0249	0.0053	0.1213	0.0203	0.006	0.0074	0.0046	0.0035	0.0377	0.0241	0.027	0.0606	0.0199	0.0811	0.0036
6	rs12202146	23657251	1.11	0.0400902197142525	1.05	0.0267145227362304	0.544255797414858	1.0175746098211	0.0157	0.019	0.0188	0.0067	0.1719	0.0125	0.0076	0.0434	0.0033	0.1037	0.1446	0.0248	0.0053	0.1211	0.0201	0.006	0.0074	0.0045	0.0034	0.0378	0.0241	0.027	0.0605	0.0199	0.0813	0.0036
6	rs113809241	23657723	1.12	0.033473375534751	1.05	0.0267145227362304	0.542746676853273	0.986040070323367	0.0155	0.0191	0.0188	0.0065	0.1719	0.0125	0.0077	0.0433	0.0033	0.1039	0.1447	0.0248	0.0053	0.121	0.0201	0.006	0.0073	0.0044	0.0033	0.038	0.0239	0.0271	0.0607	0.0199	0.0815	0.0035
6	rs791973	23658361	1.12	0.033473375534751	1.05	0.0267145227362304	0.476783544578153	0.955334467122216	0.0153	0.0192	0.0187	0.0063	0.1718	0.0124	0.0077	0.0432	0.0032	0.1041	0.1447	0.0246	0.0054	0.121	0.0201	0.0059	0.0073	0.0043	0.0032	0.0382	0.0238	0.0273	0.0613	0.02	0.0816	0.0035
6	rs34438423	23659229	1.13	0.0277720651096363	1.05	0.0267145227362304	0.422260700991942	0.83096374337639	0.0151	0.0193	0.0186	0.0062	0.1719	0.0124	0.0077	0.0434	0.0032	0.104	0.1448	0.0244	0.0055	0.1209	0.0202	0.0059	0.0072	0.0042	0.0031	0.0386	0.0238	0.0273	0.0614	0.0199	0.0819	0.0033
6	rs538226	23661945	1.14	0.0228924042877042	1.05	0.0267145227362304	0.377150558381226	0.90014791628551	0.0146	0.0193	0.0184	0.0058	0.1723	0.0123	0.0076	0.044	0.003	0.104	0.1453	0.0237	0.0057	0.1206	0.0204	0.0058	0.007	0.0037	0.0026	0.0397	0.0237	0.0277	0.0617	0.0196	0.0828	0.003
6	rs4052672	23662489	1.14	0.0228924042877042	1.05	0.0267145227362304	0.391548035011305	0.857103820048096	0.0145	0.0193	0.0183	0.0057	0.1727	0.0122	0.0075	0.044	0.0029	0.1041	0.1452	0.0236	0.0057	0.1206	0.0204	0.0058	0.0069	0.0036	0.0026	0.0398	0.0237	0.0278	0.0618	0.0194	0.0831	0.0029
6	rs114536535	23663783	1.14	0.0228924042877042	1.05	0.0267145227362304	0.425168481013707	0.857258993006604	0.0142	0.0194	0.0183	0.0053	0.1736	0.0122	0.0074	0.0445	0.0027	0.1044	0.1451	0.0233	0.0056	0.1207	0.0202	0.0057	0.0069	0.0033	0.0025	0.0398	0.0236	0.0283	0.0618	0.0187	0.0839	0.0028
6	rs9393427	23663865	1.14	0.0228924042877042	1.05	0.0267145227362304	0.388479633694614	0.830192944345209	0.0142	0.0194	0.0183	0.0053	0.1736	0.0122	0.0074	0.0445	0.0027	0.1046	0.1452	0.0232	0.0056	0.1208	0.0202	0.0057	0.0068	0.0033	0.0025	0.0398	0.0237	0.0283	0.0617	0.0187	0.0839	0.0028
6	rs12200001	23664761	1.14	0.0228924042877042	1.04	0.0327749489679439	0.319545517493944	0.788643346417552	0.0138	0.0195	0.0181	0.005	0.1739	0.0122	0.0073	0.0449	0.0025	0.1048	0.1453	0.0229	0.0055	0.1211	0.0204	0.0056	0.0071	0.0031	0.0023	0.0397	0.0238	0.0289	0.0611	0.0183	0.0844	0.0027
6	rs55775216	23674149	1.13	0.0277720651096363	1.04	0.0327749489679439	0.401958382393094	0.938868083587914	0.0133	0.0193	0.0175	0.005	0.176	0.0117	0.0065	0.0457	0.0018	0.1049	0.1465	0.0218	0.0049	0.1228	0.0207	0.0046	0.007	0.0029	0.0018	0.0398	0.0238	0.0295	0.0593	0.0173	0.0879	0.0023
6	rs78078072	23675439	1.13	0.0277720651096363	1.03	0.0399082203678001	0.384259754640142	0.891536099090879	0.0133	0.0193	0.0175	0.0049	0.1759	0.0117	0.0065	0.0457	0.0018	0.1048	0.1465	0.0218	0.0049	0.1228	0.0208	0.0046	0.007	0.0029	0.0019	0.0398	0.0237	0.0294	0.0593	0.0175	0.088	0.0023
6	rs486340	23681807	1.13	0.0277720651096363	1.03	0.0399082203678001	0.353040069384617	0.820186230289756	0.0134	0.0193	0.0174	0.0049	0.1758	0.0116	0.0064	0.0458	0.0018	0.105	0.1465	0.0218	0.0049	0.1229	0.0208	0.0046	0.007	0.0029	0.0018	0.0398	0.0237	0.0294	0.0593	0.0174	0.0882	0.0022
6	rs2031393	23688389	1.13	0.0277720651096363	1.03	0.0399082203678001	0.353517459702541	0.826649199037722	0.0134	0.0193	0.0174	0.0049	0.1758	0.0116	0.0064	0.0458	0.0018	0.105	0.1466	0.0218	0.0049	0.123	0.0208	0.0045	0.007	0.0029	0.0018	0.0398	0.0236	0.0294	0.0594	0.0174	0.0884	0.0022
6	rs74455048	23689068	1.13	0.0277720651096363	1.03	0.0399082203678001	0.356495350002893	0.826033219856132	0.0134	0.0193	0.0174	0.0049	0.1758	0.0116	0.0064	0.0458	0.0018	0.105	0.1466	0.0218	0.0049	0.123	0.0208	0.0045	0.007	0.0029	0.0018	0.0398	0.0236	0.0294	0.0594	0.0174	0.0884	0.0022
6	rs114448580	23703431	1.13	0.0277720651096363	1.03	0.0399082203678001	0.352721993768404	0.794136702784151	0.0134	0.0193	0.0174	0.0049	0.1758	0.0116	0.0064	0.0458	0.0017	0.105	0.1465	0.0217	0.0049	0.123	0.0208	0.0045	0.007	0.0029	0.0018	0.0398	0.0235	0.0294	0.0595	0.0174	0.0885	0.0022
6	rs12665422	23704605	1.13	0.0277720651096363	1.03	0.0399082203678001	0.35113383162621	0.793067913101219	0.0134	0.0193	0.0174	0.0049	0.1759	0.0116	0.0064	0.0458	0.0017	0.105	0.1465	0.0217	0.0049	0.123	0.0208	0.0045	0.007	0.0029	0.0018	0.0398	0.0235	0.0294	0.0595	0.0174	0.0885	0.0022
6	rs77929173	23707756	1.13	0.0277720651096363	1.03	0.0399082203678001	0.354101387898632	0.744995366120845	0.0134	0.0193	0.0175	0.0049	0.1759	0.0115	0.0064	0.0458	0.0017	0.105	0.1464	0.0217	0.0049	0.123	0.0212	0.0044	0.007	0.0029	0.0018	0.0398	0.0235	0.0294	0.0596	0.0173	0.0881	0.0022
6	rs9379550	23719926	1.14	0.0228924042877042	1.03	0.0399082203678001	0.342778325310586	0.714709212675015	0.0134	0.0192	0.0174	0.0048	0.1761	0.0115	0.0063	0.0459	0.0017	0.1049	0.1465	0.0217	0.0049	0.1232	0.0212	0.0043	0.0071	0.0028	0.0017	0.0399	0.0235	0.0294	0.0597	0.0173	0.0883	0.0022
6	rs16888009	23724469	1.13	0.0277720651096363	1.03	0.0399082203678001	0.343509853046426	0.719637907087248	0.0134	0.0192	0.0174	0.0047	0.1762	0.0114	0.0063	0.0459	0.0016	0.1048	0.1466	0.0217	0.0049	0.1233	0.0212	0.0043	0.0071	0.0028	0.0017	0.0399	0.0235	0.0294	0.0597	0.0172	0.0884	0.0022
6	rs12664343	23730124	1.13	0.0277720651096363	1.03	0.0399082203678001	0.30753300379957	0.629073813925657	0.0135	0.0192	0.0172	0.0046	0.1763	0.0113	0.0062	0.046	0.0016	0.1047	0.1466	0.0216	0.0049	0.1234	0.0212	0.0042	0.0071	0.0027	0.0017	0.04	0.0236	0.0294	0.06	0.0172	0.0886	0.0021
6	rs72835537	23732751	1.13	0.0277720651096363	1.03	0.0399082203678001	0.289468177430216	0.614906121344417	0.0135	0.0192	0.0172	0.0046	0.1763	0.0113	0.0062	0.046	0.0016	0.1048	0.1465	0.0216	0.0049	0.1234	0.0212	0.0042	0.0071	0.0027	0.0017	0.04	0.0236	0.0294	0.06	0.0172	0.0886	0.0021
6	rs9348589	23735394	1.14	0.0228924042877042	1.03	0.0399082203678001	0.283339677460698	0.600241607682348	0.0135	0.0192	0.0172	0.0046	0.1764	0.0113	0.0062	0.046	0.0015	0.1048	0.1464	0.0216	0.0049	0.1234	0.0213	0.0042	0.007	0.0027	0.0017	0.04	0.0236	0.0293	0.06	0.0172	0.0887	0.0021
6	rs2328793	23736981	1.14	0.0228924042877042	1.03	0.0399082203678001	0.282631617810356	0.60181902396282	0.0135	0.0192	0.0172	0.0045	0.1763	0.0113	0.0062	0.046	0.0015	0.1048	0.1464	0.0216	0.0049	0.1234	0.0213	0.0042	0.007	0.0027	0.0017	0.04	0.0236	0.0293	0.06	0.0172	0.0887	0.0021
6	rs4311502	23753025	1.13	0.0277720651096363	1.03	0.0399082203678001	0.258180210576167	0.493237574121191	0.0135	0.0191	0.0174	0.0048	0.1758	0.0113	0.0062	0.0463	0.0015	0.1046	0.146	0.0217	0.0048	0.1235	0.0214	0.0042	0.007	0.0027	0.0016	0.04	0.0235	0.0295	0.0602	0.0173	0.089	0.0021
6	rs115518589	23756324	1.13	0.0277720651096363	1.03	0.0399082203678001	0.257103350424016	0.494330402554799	0.0135	0.0191	0.0174	0.0048	0.1758	0.0113	0.0062	0.0463	0.0016	0.1046	0.146	0.0217	0.0048	0.1235	0.0214	0.0042	0.007	0.0027	0.0016	0.04	0.0235	0.0294	0.0602	0.0173	0.089	0.0021
6	rs4712781	23761746	1.13	0.0277720651096363	1.03	0.0399082203678001	0.258854493725841	0.493374143807503	0.0135	0.0191	0.0174	0.0048	0.1757	0.0113	0.0062	0.0463	0.0016	0.1046	0.1461	0.0217	0.0048	0.1235	0.0214	0.0042	0.007	0.0027	0.0016	0.04	0.0235	0.0294	0.0602	0.0173	0.089	0.0021
6	rs2328799	23764992	1.13	0.0277720651096363	1.03	0.0399082203678001	0.260521820523877	0.506117140511513	0.0135	0.0191	0.0174	0.0048	0.1757	0.0113	0.0063	0.0463	0.0016	0.1046	0.1461	0.0217	0.0049	0.1235	0.0214	0.0042	0.007	0.0027	0.0016	0.04	0.0235	0.0294	0.0602	0.0173	0.089	0.0021
6	rs12203348	23767170	1.13	0.0277720651096363	1.03	0.0399082203678001	0.260747581797957	0.506804584956283	0.0135	0.0191	0.0174	0.0048	0.1757	0.0113	0.0063	0.0463	0.0016	0.1046	0.1461	0.0217	0.0049	0.1235	0.0214	0.0042	0.007	0.0027	0.0016	0.04	0.0235	0.0294	0.0602	0.0173	0.089	0.0021
6	rs78679092	23772824	1.13	0.0277720651096363	1.04	0.0327749489679439	0.264237732783461	0.511072010681904	0.0135	0.0191	0.0174	0.0048	0.1757	0.0113	0.0063	0.0463	0.0016	0.1046	0.146	0.0217	0.0049	0.1235	0.0214	0.0042	0.007	0.0027	0.0016	0.04	0.0235	0.0294	0.0602	0.0173	0.089	0.0021
6	rs17296612	23780748	1.13	0.0277720651096363	1.02	0.0482398620390144	0.253309208608683	0.455387457505408	0.0135	0.0191	0.0173	0.0048	0.1757	0.0113	0.0066	0.0463	0.0016	0.1044	0.146	0.0217	0.0049	0.1235	0.0214	0.0042	0.007	0.0027	0.0016	0.0401	0.0235	0.0293	0.0604	0.0173	0.089	0.002
6	rs9358691	23781824	1.13	0.0277720651096363	1.02	0.0482398620390144	0.252998122553371	0.462491324204394	0.0135	0.0191	0.0173	0.0048	0.1757	0.0113	0.0066	0.0463	0.0016	0.1044	0.146	0.0217	0.0049	0.1235	0.0214	0.0042	0.007	0.0027	0.0016	0.0401	0.0235	0.0293	0.0604	0.0173	0.089	0.002
6	rs151173315	23788611	1.13	0.0277720651096363	1.02	0.0482398620390144	0.269497205782371	0.442859865769629	0.0135	0.0191	0.0174	0.0047	0.1757	0.0113	0.0066	0.0462	0.0016	0.1044	0.146	0.0216	0.0049	0.1235	0.0214	0.0042	0.0067	0.0027	0.0016	0.0401	0.0234	0.0292	0.0606	0.0173	0.0891	0.002
6	rs77582122	23789821	1.13	0.0277720651096363	1.02	0.0482398620390144	0.286513937943455	0.414822314671154	0.0135	0.0191	0.0174	0.0047	0.1756	0.0114	0.0067	0.0462	0.0016	0.1044	0.1459	0.0216	0.0049	0.1236	0.0214	0.0042	0.0063	0.0027	0.0017	0.0403	0.0234	0.0291	0.0608	0.0175	0.0892	0.002
6	rs11967333	23790159	1.13	0.0277720651096363	1.02	0.0482398620390144	0.293255908445194	0.423588337424064	0.0135	0.0191	0.0174	0.0047	0.1756	0.0114	0.0067	0.0462	0.0016	0.1044	0.1459	0.0216	0.0049	0.1236	0.0215	0.0042	0.0062	0.0027	0.0017	0.0403	0.0234	0.0291	0.0609	0.0175	0.0892	0.002
6	rs72837344	23792009	1.13	0.0277720651096363	1.02	0.0482398620390144	0.290520349073085	0.412345501795286	0.0135	0.0192	0.0174	0.0047	0.1756	0.0114	0.0067	0.0462	0.0016	0.1043	0.1458	0.0216	0.0049	0.1236	0.0215	0.0042	0.0062	0.0027	0.0017	0.0403	0.0234	0.0291	0.0609	0.0175	0.0892	0.002
6	rs9356902	23796356	1.13	0.0277720651096363	1.02	0.0482398620390144	0.287846104403303	0.410783281547667	0.0135	0.0192	0.0174	0.0047	0.1756	0.0114	0.0068	0.0461	0.0016	0.1043	0.1458	0.0216	0.0049	0.1236	0.0215	0.0042	0.0062	0.0027	0.0017	0.0403	0.0234	0.029	0.0609	0.0175	0.0892	0.002
6	rs112747395	23798717	1.13	0.0277720651096363	1.02	0.0482398620390144	0.288799675112944	0.403643883507069	0.0135	0.0192	0.0174	0.0047	0.1756	0.0114	0.0068	0.0461	0.0017	0.1043	0.1458	0.0216	0.0049	0.1236	0.0215	0.0042	0.0062	0.0027	0.0017	0.0403	0.0234	0.029	0.0609	0.0175	0.0892	0.002
6	rs9348610	23812225	1.13	0.0277720651096363	1.02	0.0482398620390144	0.275184649405689	0.4233259481498	0.0135	0.0191	0.0174	0.0047	0.1755	0.0115	0.0067	0.0462	0.0018	0.1041	0.1457	0.0215	0.0049	0.1235	0.0214	0.0043	0.0063	0.0028	0.0017	0.0403	0.0233	0.0291	0.0609	0.0174	0.0892	0.002
6	rs17232397	23825502	1.13	0.0277720651096363	1.02	0.0482398620390144	0.281359505030615	0.431348465334757	0.0136	0.0192	0.0174	0.0047	0.1754	0.0115	0.0067	0.0461	0.0018	0.104	0.1456	0.0215	0.0049	0.1236	0.0214	0.0043	0.0063	0.0028	0.0017	0.0403	0.0233	0.0291	0.0609	0.0174	0.0893	0.002
6	rs77209969	23829875	1.13	0.0277720651096363	1.02	0.0482398620390144	0.281641930639212	0.427134877645668	0.0136	0.0192	0.0174	0.0047	0.1754	0.0115	0.0067	0.0461	0.0018	0.104	0.1456	0.0215	0.0049	0.1236	0.0214	0.0043	0.0063	0.0028	0.0017	0.0403	0.0233	0.0291	0.0609	0.0174	0.0893	0.002
6	rs76365303	23840952	1.13	0.0277720651096363	1.02	0.0482398620390144	0.262285578923397	0.376705534595236	0.0136	0.0195	0.0175	0.0047	0.1751	0.0115	0.0064	0.0459	0.0019	0.1038	0.1455	0.0216	0.005	0.1231	0.0216	0.0043	0.0064	0.0028	0.0018	0.0405	0.0233	0.0292	0.0613	0.0174	0.0894	0.0021
6	rs9466930	23841132	1.13	0.0277720651096363	1.02	0.0482398620390144	0.261109021076835	0.369989442003854	0.0136	0.0195	0.0175	0.0047	0.1751	0.0115	0.0064	0.0459	0.0019	0.1038	0.1455	0.0216	0.005	0.1231	0.0216	0.0043	0.0064	0.0028	0.0018	0.0405	0.0233	0.0292	0.0613	0.0174	0.0894	0.0021
6	rs4712790	23850548	1.13	0.0277720651096363	1.02	0.0482398620390144	0.25647631499055	0.362553297578656	0.0136	0.0195	0.0175	0.0047	0.175	0.0115	0.0064	0.0458	0.0019	0.1037	0.1454	0.0216	0.005	0.123	0.0216	0.0043	0.0064	0.0028	0.0018	0.0405	0.0233	0.0292	0.0614	0.0174	0.0894	0.0021
6	rs116662209	23864345	1.13	0.0277720651096363	1.02	0.0482398620390144	0.275231151476777	0.358788674654465	0.0136	0.0196	0.0175	0.0046	0.1751	0.0114	0.0063	0.0459	0.0018	0.1032	0.1451	0.0217	0.005	0.1239	0.0217	0.0042	0.0063	0.0028	0.0018	0.0405	0.0233	0.0293	0.0614	0.0174	0.0895	0.0021
6	rs184943192	23869360	1.13	0.0277720651096363	1.02	0.0482398620390144	0.278918189258108	0.358788674654465	0.0136	0.0197	0.0175	0.0046	0.1751	0.0114	0.0063	0.0459	0.0018	0.1031	0.1451	0.0217	0.005	0.124	0.0218	0.0041	0.0062	0.0028	0.0018	0.0405	0.0233	0.0293	0.0614	0.0175	0.0895	0.0021
6	rs72837384	23873969	1.13	0.0277720651096363	1.02	0.0482398620390144	0.285991491283229	0.357160816239861	0.0136	0.0197	0.0174	0.0046	0.1751	0.0113	0.0062	0.0459	0.0018	0.103	0.145	0.0217	0.005	0.1243	0.0218	0.0041	0.0062	0.0029	0.0018	0.0405	0.0233	0.0293	0.0614	0.0175	0.0896	0.0021
6	rs17299457	23880317	1.13	0.0277720651096363	1.02	0.0482398620390144	0.283623167313478	0.353038067993508	0.0136	0.0197	0.0174	0.0046	0.175	0.0113	0.0062	0.0459	0.0018	0.1028	0.1449	0.0217	0.005	0.1244	0.0218	0.0041	0.0062	0.0029	0.0018	0.0405	0.0233	0.0293	0.0614	0.0175	0.0896	0.0021
6	rs72837389	23885295	1.13	0.0277720651096363	1.02	0.0482398620390144	0.281736106305438	0.359916887784937	0.0136	0.0197	0.0174	0.0046	0.175	0.0113	0.0062	0.046	0.0018	0.1028	0.1448	0.0217	0.0051	0.1245	0.0218	0.0041	0.0062	0.0028	0.0018	0.0404	0.0233	0.0293	0.0614	0.0175	0.0896	0.0021
6	rs9356913	23889715	1.13	0.0277720651096363	1.02	0.0482398620390144	0.269727151983533	0.372393188269182	0.0136	0.0197	0.0174	0.0046	0.175	0.0113	0.0062	0.046	0.0018	0.1026	0.1448	0.0217	0.005	0.1244	0.0218	0.0041	0.0062	0.0029	0.0018	0.0404	0.0233	0.0293	0.0615	0.0175	0.09	0.0021
6	rs76231276	23896919	1.13	0.0277720651096363	1.02	0.0482398620390144	0.289898364908716	0.399893319376163	0.0136	0.0197	0.0174	0.0046	0.1751	0.0113	0.0062	0.0462	0.0018	0.1026	0.1448	0.0217	0.005	0.1244	0.0218	0.004	0.0062	0.0029	0.0017	0.0403	0.0233	0.0294	0.0616	0.0174	0.0901	0.002
6	rs116451514	23899452	1.13	0.0277720651096363	1.02	0.0482398620390144	0.294363601241434	0.407663700213299	0.0135	0.0196	0.0174	0.0046	0.1752	0.0113	0.0062	0.0462	0.0018	0.1025	0.1448	0.0217	0.005	0.1244	0.0218	0.004	0.0062	0.0029	0.0017	0.0403	0.0233	0.0294	0.0616	0.0173	0.0901	0.002
6	rs28572641	23899574	1.13	0.0277720651096363	1.02	0.0482398620390144	0.295860097494514	0.407404028475456	0.0135	0.0197	0.0174	0.0046	0.1752	0.0113	0.0062	0.0462	0.0018	0.1025	0.1448	0.0217	0.0051	0.1244	0.0218	0.004	0.0062	0.0029	0.0017	0.0403	0.0233	0.0294	0.0616	0.0173	0.0901	0.0021
6	rs6939429	23901984	1.13	0.0277720651096363	1.03	0.0399082203678001	0.3092625085422	0.418479686400131	0.0135	0.0196	0.0174	0.0046	0.1752	0.0113	0.0061	0.0463	0.0018	0.1025	0.1447	0.0217	0.0051	0.1244	0.0218	0.0039	0.0062	0.0029	0.0017	0.0403	0.0233	0.0294	0.0616	0.0173	0.0902	0.0021
6	rs75073536	23904904	1.13	0.0277720651096363	1.03	0.0399082203678001	0.321007325938943	0.42214573989048	0.0135	0.0196	0.0173	0.0046	0.1753	0.0113	0.0061	0.0463	0.0018	0.1025	0.1447	0.0217	0.0051	0.1244	0.0218	0.0039	0.0062	0.0028	0.0017	0.0402	0.0233	0.0294	0.0617	0.0172	0.0903	0.0021
6	rs7752600	23905654	1.13	0.0277720651096363	1.03	0.0399082203678001	0.324651763712231	0.423194769970787	0.0135	0.0196	0.0173	0.0046	0.1752	0.0113	0.0061	0.0463	0.0017	0.1025	0.1447	0.0217	0.0051	0.1244	0.0218	0.0039	0.0062	0.0028	0.0017	0.0402	0.0233	0.0294	0.0617	0.0172	0.0903	0.0021
6	rs507059	23909381	1.13	0.0277720651096363	1.03	0.0399082203678001	0.130101181065959	0.336808668065401	0.0133	0.02	0.0171	0.0048	0.1749	0.0112	0.006	0.0473	0.0016	0.1006	0.1441	0.0215	0.0054	0.1244	0.0218	0.0049	0.0063	0.0029	0.0016	0.0397	0.0233	0.0293	0.0626	0.0174	0.0909	0.002
6	rs78787134	23909388	1.13	0.0277720651096363	1.03	0.0399082203678001	0.131315894220381	0.341123151528787	0.0133	0.02	0.0171	0.0048	0.1749	0.0112	0.006	0.0473	0.0016	0.1006	0.1441	0.0215	0.0054	0.1244	0.0218	0.0049	0.0063	0.0029	0.0016	0.0397	0.0233	0.0293	0.0626	0.0174	0.0909	0.002
6	rs28464459	23910223	1.13	0.0277720651096363	1.03	0.0399082203678001	0.0941520251220958	0.253524251043668	0.0129	0.0206	0.017	0.0048	0.1756	0.0109	0.0059	0.0483	0.0016	0.0997	0.1427	0.0205	0.0059	0.1252	0.0216	0.0051	0.0064	0.0031	0.0017	0.0389	0.0231	0.0292	0.0633	0.0173	0.0915	0.0021
6	rs12206062	23911715	1.13	0.0277720651096363	1.03	0.0399082203678001	0.0557168305741581	0.258166256845723	0.0126	0.0212	0.017	0.0048	0.1765	0.0108	0.0058	0.0493	0.0016	0.0987	0.1415	0.0202	0.0062	0.1246	0.0213	0.0054	0.0065	0.0034	0.0017	0.0382	0.023	0.0291	0.0638	0.0174	0.0921	0.0022
6	rs565821	23912350	1.13	0.0277720651096363	1.03	0.0399082203678001	0.0560882056293073	0.250819328992232	0.0126	0.0212	0.017	0.0048	0.1765	0.0108	0.0058	0.0493	0.0016	0.0987	0.1415	0.0202	0.0062	0.1246	0.0214	0.0054	0.0065	0.0034	0.0017	0.0382	0.023	0.0291	0.0638	0.0174	0.0922	0.0022
6	rs115042013	23915644	1.13	0.0277720651096363	1.03	0.0399082203678001	0.0500951244488598	0.230830052828632	0.0126	0.0212	0.017	0.0049	0.1764	0.0108	0.0058	0.0492	0.0016	0.0988	0.1416	0.0203	0.0062	0.1246	0.0213	0.0054	0.0065	0.0034	0.0017	0.0382	0.0231	0.0291	0.0638	0.0174	0.0923	0.0021
6	rs474833	23915870	1.13	0.0277720651096363	1.03	0.0399082203678001	0.0490671772418251	0.220606109694163	0.0126	0.0212	0.017	0.0049	0.1764	0.0108	0.0058	0.0492	0.0016	0.0988	0.1416	0.0203	0.0062	0.1246	0.0213	0.0054	0.0065	0.0034	0.0017	0.0382	0.0231	0.0291	0.0638	0.0174	0.0923	0.0021
6	rs78159679	23916638	1.13	0.0277720651096363	1.03	0.0399082203678001	0.0481175007656441	0.244990302826352	0.0126	0.0211	0.017	0.0049	0.1764	0.0107	0.0058	0.0492	0.0016	0.0988	0.1417	0.0203	0.0062	0.1245	0.0213	0.0054	0.0065	0.0034	0.0017	0.0382	0.0231	0.0291	0.0638	0.0174	0.0922	0.0021
6	rs72839009	23918399	1.13	0.0277720651096363	1.03	0.0399082203678001	0.049196913795561	0.257258421026637	0.0126	0.0211	0.017	0.0049	0.1764	0.0107	0.0058	0.0493	0.0016	0.0987	0.1417	0.0203	0.0062	0.1244	0.0213	0.0054	0.0065	0.0034	0.0017	0.0383	0.0231	0.0292	0.0637	0.0174	0.0922	0.0021
6	rs72842323	23920050	1.13	0.0277720651096363	1.03	0.0399082203678001	0.0492131471306495	0.267069877555314	0.0126	0.0211	0.0171	0.0049	0.1764	0.0107	0.0058	0.0494	0.0016	0.0986	0.1418	0.0204	0.0062	0.1244	0.0213	0.0054	0.0066	0.0034	0.0017	0.0383	0.0231	0.0291	0.0637	0.0174	0.0922	0.0021
6	rs9393510	23924231	1.13	0.0277720651096363	1.03	0.0399082203678001	0.0566037640859959	0.32189561956848	0.0126	0.0211	0.0171	0.0049	0.1764	0.0107	0.0058	0.0494	0.0016	0.0986	0.1418	0.0204	0.0062	0.1244	0.0213	0.0054	0.0066	0.0034	0.0017	0.0383	0.023	0.0291	0.0637	0.0174	0.0921	0.0021
6	rs488037	23926076	1.13	0.0277720651096363	1.03	0.0399082203678001	0.0589719716337999	0.317775015679637	0.0126	0.0211	0.0171	0.0049	0.1764	0.0107	0.0058	0.0494	0.0016	0.0986	0.1418	0.0204	0.0062	0.1244	0.0213	0.0054	0.0066	0.0034	0.0017	0.0383	0.023	0.0291	0.0637	0.0174	0.0921	0.0021
6	rs114549697	23927186	1.13	0.0277720651096363	1.02	0.0482398620390144	0.0627700280654841	0.336193615399693	0.0125	0.0212	0.017	0.0049	0.1763	0.0107	0.0058	0.0494	0.0016	0.0986	0.1419	0.0204	0.0062	0.1244	0.0213	0.0054	0.0066	0.0034	0.0017	0.0383	0.023	0.0291	0.0637	0.0174	0.0921	0.0021
6	rs77843487	23937382	1.13	0.0277720651096363	1.02	0.0482398620390144	0.0652850199605912	0.226352149273201	0.0132	0.0204	0.0165	0.0049	0.1742	0.0104	0.0058	0.0516	0.0019	0.0977	0.1435	0.0194	0.0076	0.1224	0.0224	0.0048	0.007	0.0036	0.0018	0.038	0.022	0.0281	0.0654	0.0176	0.0927	0.0023
6	rs78340969	23939839	1.13	0.0277720651096363	1.02	0.0482398620390144	0.101674174454337	0.537980390952681	0.0135	0.0202	0.0163	0.0049	0.1734	0.0103	0.0057	0.0522	0.0021	0.0972	0.1439	0.019	0.008	0.1217	0.0227	0.0045	0.0072	0.0037	0.0018	0.0379	0.0216	0.0277	0.0659	0.0176	0.0935	0.0023
6	rs34344254	23942886	1.13	0.0277720651096363	1.02	0.0482398620390144	0.0772859069287282	0.47137772545368	0.0135	0.0202	0.0163	0.0049	0.1734	0.0103	0.0057	0.0522	0.0021	0.0972	0.144	0.019	0.008	0.1216	0.0227	0.0045	0.0072	0.0037	0.0018	0.0379	0.0216	0.0277	0.066	0.0177	0.0935	0.0023
6	rs528715	23944129	1.13	0.0277720651096363	1.02	0.0482398620390144	0.0633062324429756	0.373153176008252	0.0136	0.0202	0.0163	0.0049	0.1734	0.0103	0.0057	0.0523	0.0021	0.0971	0.144	0.0191	0.008	0.1216	0.0228	0.0045	0.0072	0.0037	0.0018	0.0379	0.0216	0.0277	0.066	0.0176	0.0936	0.0023
6	rs63023062	23944353	1.13	0.0277720651096363	1.02	0.0482398620390144	0.0614049872728671	0.358412827821463	0.0136	0.0202	0.0163	0.0049	0.1734	0.0103	0.0057	0.0523	0.0021	0.0971	0.144	0.0191	0.008	0.1216	0.0228	0.0045	0.0071	0.0037	0.0018	0.0379	0.0216	0.0277	0.066	0.0176	0.0936	0.0023
6	rs2063474	23945271	1.13	0.0277720651096363	1.02	0.0482398620390144	0.0618578012696603	0.3270072889463	0.0136	0.0202	0.0163	0.0049	0.1735	0.0103	0.0058	0.0522	0.0021	0.097	0.144	0.0191	0.008	0.1217	0.0228	0.0045	0.0071	0.0037	0.0018	0.0379	0.0216	0.0277	0.066	0.0177	0.0936	0.0023
6	rs78340909	23947702	1.13	0.0277720651096363	1.02	0.0482398620390144	0.0643294286749698	0.32043950100801	0.0136	0.0202	0.0163	0.0049	0.1735	0.0103	0.0058	0.0522	0.0021	0.097	0.144	0.019	0.0081	0.1218	0.0228	0.0045	0.0071	0.0038	0.0018	0.0379	0.0216	0.0277	0.0659	0.0177	0.0936	0.0023
6	rs6456588	23951514	1.13	0.0277720651096363	1.02	0.0482398620390144	0.0654419143579298	0.317170368243561	0.0136	0.0202	0.0163	0.0049	0.1734	0.0103	0.0058	0.0522	0.0021	0.097	0.1439	0.019	0.0081	0.1219	0.0229	0.0045	0.0072	0.0038	0.0018	0.0379	0.0216	0.0277	0.0659	0.0176	0.0936	0.0023
6	rs116872297	23952835	1.13	0.0277720651096363	1.02	0.0482398620390144	0.0664082913096658	0.288909309296894	0.0136	0.0202	0.0163	0.0049	0.1733	0.0103	0.0058	0.0522	0.0021	0.097	0.1438	0.019	0.0081	0.1219	0.0229	0.0045	0.0072	0.0038	0.0018	0.0379	0.0216	0.0277	0.0659	0.0176	0.0935	0.0023
6	rs17527539	23954057	1.13	0.0277720651096363	1.02	0.0482398620390144	0.0675040820664571	0.273635470644432	0.0136	0.0202	0.0163	0.0049	0.1733	0.0103	0.0059	0.0522	0.0021	0.097	0.1437	0.019	0.0081	0.1219	0.0229	0.0045	0.0072	0.0038	0.0017	0.0379	0.0216	0.0277	0.0659	0.0177	0.0935	0.0023
6	rs9348623	23954438	1.13	0.0277720651096363	1.02	0.0482398620390144	0.0667457370300664	0.276182711614721	0.0136	0.0202	0.0164	0.0049	0.1732	0.0103	0.0059	0.0522	0.0021	0.097	0.1437	0.0191	0.0081	0.122	0.0229	0.0045	0.0072	0.0038	0.0017	0.0379	0.0216	0.0277	0.0659	0.0177	0.0935	0.0023
6	rs490455	23955441	1.13	0.0277720651096363	1.01	0.0578993944755651	0.0708828375814122	0.29421410445727	0.0136	0.0202	0.0164	0.0049	0.1731	0.0103	0.0059	0.0521	0.0021	0.0971	0.1436	0.019	0.0081	0.1221	0.023	0.0046	0.0072	0.0039	0.0017	0.0378	0.0217	0.0278	0.0657	0.0177	0.0934	0.0023
6	rs116133298	23957649	1.13	0.0277720651096363	1.01	0.0578993944755651	0.0769365004700641	0.34483389775437	0.0136	0.0202	0.0164	0.0049	0.173	0.0103	0.0059	0.052	0.0021	0.0972	0.1437	0.019	0.0081	0.1222	0.023	0.0046	0.0072	0.0039	0.0017	0.0378	0.0219	0.0278	0.0656	0.0177	0.0934	0.0023
6	rs499466	23961431	1.12	0.033473375534751	1.01	0.0578993944755651	0.0801403673959258	0.350048326218706	0.0136	0.0202	0.0164	0.0049	0.1729	0.0103	0.0059	0.052	0.0022	0.0973	0.1438	0.019	0.0081	0.1224	0.023	0.0045	0.0073	0.004	0.0017	0.0378	0.0219	0.0279	0.0651	0.0176	0.0934	0.0024
6	rs74705114	23964399	1.13	0.0277720651096363	1.01	0.0578993944755651	0.0885085231341675	0.295278565456403	0.0138	0.021	0.016	0.0049	0.1729	0.0099	0.0059	0.0515	0.0022	0.098	0.1447	0.0187	0.0079	0.1219	0.0231	0.0044	0.0071	0.004	0.0017	0.0373	0.0222	0.0277	0.0645	0.0178	0.094	0.0023
6	rs6920070	23970874	1.12	0.033473375534751	1.01	0.0578993944755651	0.0995796973094717	0.377213784879431	0.0139	0.0215	0.0157	0.005	0.1728	0.0098	0.0059	0.0513	0.0021	0.0985	0.1459	0.0185	0.0077	0.1216	0.0231	0.0042	0.007	0.0038	0.0017	0.0369	0.0224	0.0275	0.0643	0.0179	0.0941	0.0023
6	rs9295608	23977762	1.12	0.033473375534751	1.01	0.0578993944755651	0.0744124189196024	0.325300772011758	0.014	0.0215	0.0156	0.005	0.1728	0.0098	0.006	0.0513	0.0021	0.0986	0.146	0.0185	0.0076	0.1215	0.0231	0.0042	0.007	0.0037	0.0017	0.0368	0.0225	0.0275	0.0643	0.018	0.0941	0.0023
6	rs17528254	23977847	1.12	0.033473375534751	1.01	0.0578993944755651	0.0741566102857013	0.320197003853536	0.014	0.0215	0.0156	0.005	0.1728	0.0098	0.006	0.0513	0.0021	0.0985	0.146	0.0185	0.0076	0.1215	0.0231	0.0042	0.007	0.0037	0.0017	0.0368	0.0225	0.0275	0.0643	0.018	0.0941	0.0023
6	rs34595428	23977998	1.12	0.033473375534751	1.01	0.0578993944755651	0.0743697445458666	0.31704947963292	0.014	0.0215	0.0156	0.005	0.1728	0.0098	0.006	0.0513	0.0021	0.0985	0.146	0.0185	0.0076	0.1215	0.0231	0.0042	0.007	0.0037	0.0017	0.0368	0.0225	0.0275	0.0643	0.018	0.0941	0.0023
6	rs1476355	23978515	1.12	0.033473375534751	1.01	0.0578993944755651	0.0773296545097356	0.300737207556742	0.014	0.0215	0.0156	0.005	0.1728	0.0098	0.006	0.0513	0.0021	0.0985	0.146	0.0186	0.0076	0.1214	0.0232	0.0042	0.007	0.0038	0.0017	0.0368	0.0225	0.0275	0.0643	0.018	0.0942	0.0023
6	rs1476354	23978744	1.12	0.033473375534751	1.01	0.0578993944755651	0.0796042602671055	0.314513973969726	0.014	0.0215	0.0156	0.005	0.1727	0.0098	0.006	0.0513	0.0021	0.0985	0.146	0.0185	0.0076	0.1214	0.0232	0.0042	0.007	0.0038	0.0017	0.0368	0.0225	0.0275	0.0643	0.018	0.0942	0.0022
6	rs80242441	23979252	1.12	0.033473375534751	1.01	0.0578993944755651	0.0901398206861835	0.318622093693423	0.014	0.0215	0.0156	0.005	0.1727	0.0098	0.006	0.0513	0.0021	0.0985	0.1461	0.0185	0.0077	0.1214	0.0233	0.0042	0.007	0.0037	0.0017	0.0368	0.0224	0.0275	0.0644	0.018	0.0941	0.0021
6	rs523059	23989093	1.12	0.033473375534751	1.01	0.0578993944755651	0.0821486344811393	0.295160234647221	0.0144	0.0216	0.0155	0.005	0.1728	0.0099	0.0061	0.0511	0.0021	0.0982	0.1467	0.0185	0.0078	0.1212	0.0232	0.0042	0.007	0.0037	0.0017	0.0366	0.0224	0.0274	0.0647	0.018	0.0935	0.0022
6	rs72842370	23990794	1.12	0.033473375534751	1.01	0.0578993944755651	0.0738588873193515	0.312345494932485	0.0147	0.0217	0.0154	0.005	0.173	0.01	0.0061	0.051	0.0021	0.0979	0.1471	0.0184	0.0078	0.1207	0.0232	0.0043	0.0068	0.0035	0.0018	0.0364	0.0223	0.0274	0.0657	0.018	0.0928	0.0022
6	rs12201958	23996886	1.11	0.0400902197142525	1.01	0.0578993944755651	0.0684295900569572	0.316928604656389	0.0149	0.0218	0.0154	0.005	0.173	0.01	0.0062	0.0509	0.0022	0.0978	0.1475	0.0184	0.0079	0.1206	0.0232	0.0043	0.0068	0.0034	0.0018	0.0363	0.0222	0.0274	0.0659	0.018	0.0925	0.0022
6	rs554400	23998157	1.11	0.0400902197142525	1.01	0.0578993944755651	0.0669646814555478	0.329205221808356	0.015	0.0218	0.0154	0.005	0.173	0.01	0.0062	0.0509	0.0022	0.0978	0.1476	0.0184	0.0079	0.1204	0.0232	0.0043	0.0068	0.0034	0.0018	0.0362	0.0223	0.0275	0.0658	0.0179	0.0924	0.0022
6	rs17588354	23998377	1.11	0.0400902197142525	1.01	0.0578993944755651	0.0671840954755219	0.334227645271916	0.015	0.0217	0.0154	0.005	0.1731	0.01	0.0062	0.0509	0.0022	0.0978	0.1476	0.0184	0.0079	0.1205	0.0232	0.0043	0.0068	0.0034	0.0018	0.0362	0.0223	0.0275	0.0658	0.0179	0.0924	0.0022
6	rs17529293	24002872	1.11	0.0400902197142525	1.01	0.0578993944755651	0.0800284878519312	0.431216622713537	0.0151	0.0217	0.0153	0.005	0.1731	0.01	0.0062	0.0509	0.0022	0.0978	0.1477	0.0184	0.0079	0.1204	0.0231	0.0044	0.0068	0.0034	0.0018	0.036	0.0223	0.0275	0.0658	0.0179	0.0923	0.0022
6	rs1397844	24006893	1.11	0.0400902197142525	1.01	0.0578993944755651	0.0776802096738393	0.442859865769629	0.0151	0.0217	0.0152	0.005	0.1731	0.01	0.0062	0.0509	0.0022	0.0978	0.1477	0.0184	0.0078	0.1203	0.0231	0.0044	0.0068	0.0035	0.0019	0.0359	0.0223	0.0275	0.0658	0.0179	0.0923	0.0022
6	rs76384855	24009083	1.11	0.0400902197142525	1.01	0.0578993944755651	0.083750592718478	0.48275096000509	0.0151	0.0217	0.0152	0.005	0.173	0.01	0.0062	0.0509	0.0022	0.0978	0.1477	0.0184	0.0079	0.1204	0.0231	0.0044	0.0068	0.0034	0.0019	0.0359	0.0223	0.0275	0.0658	0.0179	0.0922	0.0022
6	rs80175423	24010193	1.11	0.0400902197142525	1.01	0.0578993944755651	0.0921076670831362	0.523512244756968	0.0151	0.0217	0.0152	0.005	0.173	0.01	0.0062	0.0509	0.0022	0.0979	0.1477	0.0184	0.0079	0.1203	0.0231	0.0044	0.0068	0.0034	0.0019	0.0359	0.0223	0.0275	0.0658	0.0179	0.0922	0.0022
6	rs72842397	24010696	1.11	0.0400902197142525	1.01	0.0578993944755651	0.101752271096374	0.537840807472134	0.0151	0.0217	0.0152	0.005	0.173	0.01	0.0062	0.0509	0.0022	0.0979	0.1477	0.0184	0.0079	0.1203	0.0231	0.0044	0.0068	0.0034	0.0019	0.0359	0.0224	0.0275	0.0658	0.0179	0.0922	0.0022
6	rs71555119	24010781	1.11	0.0400902197142525	1.01	0.0578993944755651	0.106747947900655	0.544690933577275	0.0151	0.0217	0.0152	0.005	0.173	0.01	0.0062	0.0509	0.0022	0.0979	0.1477	0.0184	0.0079	0.1202	0.0231	0.0044	0.0068	0.0034	0.0019	0.0359	0.0224	0.0275	0.0658	0.0179	0.0922	0.0022
6	rs9358739	24014419	1.12	0.033473375534751	1.01	0.0578993944755651	0.0637875273987699	0.18057607191165	0.0152	0.0224	0.0146	0.0052	0.171	0.0094	0.0063	0.0515	0.0023	0.0986	0.1488	0.0183	0.0085	0.1186	0.0231	0.0047	0.0066	0.0031	0.0023	0.036	0.0233	0.0275	0.0659	0.0172	0.0926	0.0023
6	rs56244403	24017867	1.11	0.0400902197142525	1.01	0.0578993944755651	0.192896566012064	0.296936699435065	0.0162	0.0234	0.0145	0.0054	0.1685	0.008	0.0064	0.0523	0.0025	0.0994	0.1514	0.0183	0.0094	0.1158	0.023	0.0049	0.0061	0.0026	0.003	0.0358	0.0248	0.027	0.0655	0.0159	0.0929	0.0023
6	rs12664964	24020642	1.11	0.0400902197142525	1.01	0.0578993944755651	0.179946202096412	0.289026875031552	0.0162	0.0234	0.0145	0.0054	0.1684	0.008	0.0064	0.0523	0.0025	0.0994	0.1515	0.0183	0.0094	0.1156	0.0229	0.0049	0.0062	0.0026	0.003	0.0358	0.0249	0.027	0.0655	0.0159	0.093	0.0024
6	rs77666730	24020663	1.11	0.0400902197142525	1.01	0.0578993944755651	0.179103657560781	0.287030238199021	0.0162	0.0234	0.0145	0.0054	0.1684	0.008	0.0064	0.0523	0.0025	0.0994	0.1514	0.0183	0.0094	0.1156	0.0229	0.0049	0.0062	0.0026	0.003	0.0358	0.0249	0.027	0.0655	0.0159	0.093	0.0024
6	rs16888503	24022898	1.11	0.0400902197142525	1.01	0.0578993944755651	0.18508670402058	0.281648798188484	0.0162	0.0234	0.0145	0.0054	0.1684	0.0081	0.0064	0.0522	0.0026	0.0994	0.1515	0.0182	0.0094	0.1155	0.0229	0.0048	0.0062	0.0026	0.003	0.0358	0.0249	0.027	0.0655	0.0159	0.0929	0.0024
6	rs10946656	24026110	1.11	0.0400902197142525	1.01	0.0578993944755651	0.170341482658174	0.273173119035646	0.0163	0.0235	0.0145	0.0054	0.1684	0.008	0.0064	0.0523	0.0026	0.0994	0.1518	0.0182	0.0095	0.1154	0.0228	0.0048	0.0062	0.0026	0.003	0.0357	0.025	0.0271	0.0654	0.0159	0.0928	0.0024
6	rs6901422	24027852	1.11	0.0400902197142525	1	0.069019173236101	0.175250137669771	0.289497283324238	0.0163	0.0235	0.0145	0.0054	0.1684	0.008	0.0064	0.0523	0.0026	0.0993	0.1518	0.0183	0.0095	0.1154	0.0228	0.0048	0.0062	0.0026	0.0031	0.0357	0.025	0.0271	0.0655	0.0159	0.0927	0.0024
6	rs190841900	24033565	1.11	0.0400902197142525	1	0.069019173236101	0.152113880507689	0.219096369421157	0.0164	0.0235	0.0145	0.0054	0.1684	0.008	0.0064	0.0523	0.0026	0.0993	0.1519	0.0183	0.0095	0.1154	0.0228	0.0049	0.0062	0.0026	0.0031	0.0356	0.025	0.0271	0.0655	0.0159	0.0927	0.0024
6	rs12529384	24034089	1.11	0.0400902197142525	1	0.069019173236101	0.152513197490841	0.21759003357919	0.0164	0.0235	0.0145	0.0054	0.1684	0.008	0.0064	0.0524	0.0026	0.0993	0.1519	0.0183	0.0095	0.1154	0.0228	0.0049	0.0062	0.0026	0.0031	0.0356	0.025	0.0271	0.0655	0.0159	0.0927	0.0024
6	rs12662519	24049556	1.11	0.0400902197142525	1	0.069019173236101	0.164920391039801	0.230391933645373	0.0164	0.0235	0.0145	0.0054	0.1683	0.0079	0.0064	0.0523	0.0026	0.0993	0.152	0.0182	0.0096	0.1157	0.0227	0.0049	0.0062	0.0026	0.0031	0.0356	0.0251	0.0272	0.0655	0.0159	0.0927	0.0023
6	rs9348626	24052526	1.11	0.0400902197142525	1	0.069019173236101	0.168994304330214	0.233024680425355	0.0164	0.0235	0.0145	0.0054	0.1683	0.0079	0.0064	0.0523	0.0026	0.0992	0.152	0.0182	0.0096	0.1158	0.0227	0.0049	0.0062	0.0025	0.0031	0.0356	0.0251	0.0272	0.0655	0.0159	0.0926	0.0023
6	rs9358745	24053389	1.11	0.0400902197142525	1	0.069019173236101	0.184751340435885	0.247563158973308	0.0164	0.0235	0.0145	0.0054	0.1682	0.0078	0.0064	0.0523	0.0026	0.0992	0.152	0.0182	0.0096	0.1158	0.0227	0.0049	0.0062	0.0025	0.0031	0.0356	0.0251	0.0272	0.0655	0.0159	0.0926	0.0023
6	rs114407090	24056542	1.11	0.0400902197142525	1	0.069019173236101	0.205294058452158	0.242760004644919	0.0164	0.0235	0.0145	0.0054	0.168	0.0078	0.0063	0.0525	0.0025	0.0992	0.1522	0.0183	0.0097	0.1157	0.0227	0.0048	0.0062	0.0024	0.0031	0.0357	0.0253	0.0272	0.0655	0.016	0.0926	0.0023
6	rs1915461	24061327	1.11	0.0400902197142525	1	0.069019173236101	0.221005447382095	0.215336944165473	0.0164	0.0235	0.0144	0.0054	0.1679	0.0078	0.0063	0.0526	0.0025	0.0994	0.1524	0.0183	0.0097	0.1157	0.0225	0.0047	0.0062	0.0023	0.0032	0.0358	0.0255	0.0272	0.0655	0.0159	0.0923	0.0022
6	rs9348627	24065658	1.11	0.0400902197142525	1	0.069019173236101	0.221500471234305	0.203767785973492	0.0164	0.0235	0.0144	0.0054	0.1679	0.0078	0.0063	0.0526	0.0024	0.0994	0.1524	0.0183	0.0097	0.1157	0.0225	0.0047	0.0061	0.0023	0.0032	0.0359	0.0255	0.0272	0.0655	0.0159	0.0923	0.0022
6	rs35527993	24065688	1.11	0.0400902197142525	1	0.069019173236101	0.221376657233644	0.205558147020254	0.0164	0.0235	0.0144	0.0054	0.1679	0.0078	0.0063	0.0526	0.0024	0.0994	0.1524	0.0183	0.0097	0.1157	0.0225	0.0047	0.0061	0.0023	0.0032	0.0359	0.0255	0.0272	0.0655	0.0159	0.0923	0.0022
6	Affx-28326539	24070585	1.11	0.0400902197142525	1	0.069019173236101	0.216252143740311	0.194377363497736	0.0164	0.0235	0.0144	0.0054	0.1679	0.0078	0.0063	0.0527	0.0024	0.0995	0.1525	0.0184	0.0097	0.1157	0.0225	0.0047	0.0061	0.0023	0.0032	0.0359	0.0255	0.0272	0.0654	0.0159	0.0923	0.0022
6	rs1915463	24073404	1.11	0.0400902197142525	1	0.069019173236101	0.214383243724058	0.185443398408642	0.0164	0.0235	0.0145	0.0054	0.1679	0.0078	0.0063	0.0527	0.0024	0.0995	0.1525	0.0184	0.0097	0.1157	0.0225	0.0047	0.0061	0.0023	0.0032	0.0359	0.0256	0.0272	0.0654	0.0159	0.0924	0.0022
6	rs75789548	24076522	1.11	0.0400902197142525	1	0.069019173236101	0.209630766270777	0.181586430193499	0.0164	0.0235	0.0145	0.0054	0.1678	0.0078	0.0063	0.0527	0.0024	0.0996	0.1525	0.0184	0.0096	0.1156	0.0225	0.0047	0.0062	0.0023	0.0031	0.0359	0.0256	0.0272	0.0653	0.016	0.0923	0.0022
6	rs34317044	24077406	1.11	0.0400902197142525	1	0.069019173236101	0.208591672894238	0.18118205421371	0.0164	0.0235	0.0145	0.0054	0.1678	0.0078	0.0063	0.0526	0.0024	0.0996	0.1525	0.0184	0.0096	0.1156	0.0225	0.0047	0.0062	0.0023	0.0031	0.0359	0.0256	0.0272	0.0653	0.016	0.0923	0.0022
6	rs2683639	24078278	1.11	0.0400902197142525	1	0.069019173236101	0.208312414593265	0.180979982509537	0.0164	0.0235	0.0145	0.0054	0.1678	0.0078	0.0063	0.0526	0.0024	0.0996	0.1525	0.0184	0.0096	0.1156	0.0225	0.0047	0.0062	0.0023	0.0031	0.0359	0.0256	0.0272	0.0653	0.016	0.0923	0.0022
6	rs72828903	24080628	1.11	0.0400902197142525	0.99	0.0817332193164052	0.181122236654324	0.178561187598278	0.0164	0.0234	0.0145	0.0054	0.1678	0.0078	0.0063	0.0525	0.0023	0.0996	0.1524	0.0189	0.0095	0.1156	0.0225	0.0047	0.0062	0.0023	0.0031	0.0358	0.0256	0.0272	0.0653	0.0161	0.0924	0.0021
6	rs1402405	24090497	1.11	0.0400902197142525	0.99	0.0817332193164052	0.126378878746846	0.152240590799791	0.0164	0.0231	0.0145	0.0054	0.1678	0.0078	0.0064	0.0524	0.0019	0.0996	0.1524	0.0201	0.0093	0.1154	0.0224	0.0047	0.0062	0.0022	0.003	0.0356	0.0256	0.0272	0.0653	0.0163	0.0925	0.0019
6	rs77637580	24098143	1.11	0.0400902197142525	0.98	0.0961760782036991	0.151681985898002	0.163897230217901	0.0164	0.0233	0.0145	0.0054	0.1678	0.0077	0.0064	0.0524	0.0019	0.0996	0.1527	0.0202	0.0092	0.1153	0.0224	0.0046	0.0062	0.0022	0.003	0.0354	0.0257	0.0272	0.0654	0.0163	0.0924	0.0019
6	rs78734857	24100025	1.11	0.0400902197142525	0.98	0.0961760782036991	0.145971158988548	0.130591867625126	0.0165	0.0237	0.0145	0.0053	0.1678	0.0075	0.0062	0.0523	0.002	0.0999	0.1536	0.0204	0.0092	0.1148	0.0223	0.0045	0.0061	0.002	0.003	0.0349	0.0262	0.027	0.0657	0.0161	0.0923	0.002
6	rs76408236	24102223	1.1	0.0477200328108175	0.98	0.0961760782036991	0.194887527025782	0.152240590799791	0.0167	0.0244	0.0145	0.0052	0.1678	0.0072	0.0059	0.0522	0.0019	0.1001	0.155	0.0207	0.009	0.1144	0.0222	0.0041	0.006	0.0017	0.0031	0.034	0.027	0.0266	0.0661	0.0158	0.092	0.0021
6	rs16888641	24102723	1.1	0.0477200328108175	0.98	0.0961760782036991	0.191829343336587	0.123561772776244	0.0167	0.0245	0.0145	0.0052	0.1678	0.0072	0.0058	0.0521	0.0019	0.1002	0.1551	0.0207	0.009	0.1143	0.0222	0.0041	0.006	0.0017	0.0031	0.0339	0.027	0.0266	0.0662	0.0157	0.092	0.0021
6	rs13214836	24105273	1.1	0.0477200328108175	0.98	0.0961760782036991	0.239862506588121	0.175253740160843	0.0168	0.0245	0.0146	0.0052	0.1672	0.007	0.0056	0.052	0.0019	0.1005	0.1556	0.021	0.009	0.1147	0.0222	0.0038	0.006	0.0015	0.0032	0.0336	0.0273	0.0263	0.0664	0.0156	0.0921	0.0022
6	rs2328816	24105330	1.1	0.0477200328108175	0.98	0.0961760782036991	0.232717179304112	0.14958709986727	0.0168	0.0245	0.0146	0.0052	0.1672	0.007	0.0056	0.0521	0.0019	0.1005	0.1556	0.021	0.009	0.1147	0.0222	0.0038	0.006	0.0015	0.0031	0.0336	0.0273	0.0263	0.0664	0.0156	0.0921	0.0022
6	rs72828924	24105501	1.1	0.0477200328108175	0.98	0.0961760782036991	0.233524095228918	0.117887364243915	0.0168	0.0245	0.0146	0.0052	0.1672	0.007	0.0056	0.0521	0.0019	0.1006	0.1556	0.021	0.009	0.1148	0.0221	0.0037	0.0059	0.0015	0.0032	0.0335	0.0274	0.0263	0.0665	0.0157	0.0921	0.0022
6	rs6922632	24107093	1.1	0.0477200328108175	0.98	0.0961760782036991	0.243023424554088	0.0814321838693286	0.0169	0.0247	0.0151	0.0052	0.1664	0.007	0.0056	0.0522	0.0018	0.1002	0.1557	0.0215	0.009	0.1149	0.0221	0.0037	0.0059	0.0014	0.0032	0.0334	0.0273	0.0261	0.067	0.0157	0.0916	0.0022
6	rs115077034	24108623	1.1	0.0477200328108175	0.98	0.0961760782036991	0.248093129929291	0.0757520520348393	0.0169	0.0247	0.0152	0.0052	0.1663	0.007	0.0056	0.0522	0.0018	0.1001	0.1557	0.0216	0.009	0.1149	0.0221	0.0037	0.0059	0.0014	0.0032	0.0333	0.0273	0.026	0.067	0.0157	0.0916	0.0022
6	rs1361890	24112370	1.1	0.0477200328108175	0.98	0.0961760782036991	0.246995659915734	0.0651776141794021	0.0169	0.0247	0.0152	0.0052	0.1663	0.007	0.0056	0.0522	0.0018	0.1001	0.1557	0.0217	0.009	0.1148	0.0221	0.0037	0.0059	0.0014	0.0032	0.0333	0.0273	0.026	0.0671	0.0157	0.0916	0.0022
6	rs4479919	24113383	1.1	0.0477200328108175	0.98	0.0961760782036991	0.246469822717544	0.0682108564258629	0.0169	0.0247	0.0152	0.0052	0.1662	0.007	0.0056	0.0522	0.0018	0.1001	0.1557	0.0217	0.009	0.1148	0.0221	0.0037	0.0059	0.0014	0.0032	0.0333	0.0273	0.026	0.0671	0.0157	0.0916	0.0022
6	rs79359592	24114211	1.1	0.0477200328108175	0.98	0.0961760782036991	0.246907977656829	0.0689781582488729	0.0169	0.0247	0.0152	0.0052	0.1662	0.007	0.0056	0.0522	0.0018	0.1001	0.1557	0.0217	0.009	0.1148	0.0221	0.0037	0.0059	0.0014	0.0032	0.0332	0.0273	0.026	0.0671	0.0157	0.0916	0.0022
6	rs10946673	24123314	1.1	0.0477200328108175	0.98	0.0961760782036991	0.249413617450566	0.0695384392031729	0.017	0.0247	0.0153	0.0052	0.1662	0.007	0.0056	0.0522	0.0018	0.0999	0.1559	0.0217	0.0091	0.1148	0.0221	0.0036	0.0059	0.0014	0.0033	0.0332	0.0273	0.026	0.0672	0.0157	0.0918	0.0022
6	rs115840307	24127894	1.1	0.0477200328108175	0.99	0.0817332193164052	0.255358685898269	0.0857436209346151	0.017	0.0246	0.0153	0.0052	0.1661	0.0069	0.0056	0.0522	0.0018	0.0998	0.1559	0.0217	0.0091	0.1147	0.0222	0.0036	0.006	0.0014	0.0033	0.0331	0.0273	0.026	0.0671	0.0157	0.0918	0.0022
6	rs72828936	24132022	1.1	0.0477200328108175	1	0.069019173236101	0.255984230086723	0.0766992598697295	0.017	0.0246	0.0154	0.0052	0.1661	0.0069	0.0056	0.0523	0.0018	0.0998	0.1559	0.0217	0.0091	0.1147	0.0222	0.0036	0.006	0.0014	0.0033	0.033	0.0273	0.026	0.0672	0.0157	0.0918	0.0021
6	rs12210008	24133472	1.1	0.0477200328108175	1	0.069019173236101	0.252953698747391	0.0737283500334822	0.017	0.0246	0.0154	0.0052	0.166	0.0069	0.0057	0.0523	0.0018	0.0998	0.1559	0.0217	0.0091	0.1147	0.0222	0.0036	0.006	0.0014	0.0033	0.033	0.0274	0.026	0.0672	0.0157	0.0918	0.0021
6	rs12202381	24139942	1.09	0.0564630724803212	1	0.069019173236101	0.291430682846299	0.0438235762824547	0.0173	0.0248	0.0159	0.0054	0.1654	0.0067	0.0056	0.0527	0.0016	0.0988	0.157	0.022	0.009	0.1135	0.0223	0.0034	0.0056	0.0015	0.0032	0.0325	0.0276	0.026	0.0681	0.0158	0.0923	0.0021
6	rs11544636	24145896	1.09	0.0564630724803212	1	0.069019173236101	0.344137519497226	0.0453300090911884	0.0175	0.025	0.0161	0.0054	0.1648	0.0065	0.0056	0.053	0.0015	0.0982	0.1581	0.0218	0.0091	0.1132	0.0221	0.0032	0.0054	0.0016	0.003	0.0325	0.0278	0.026	0.0685	0.0158	0.0923	0.0019
6	rs9393530	24147360	1.09	0.0564630724803212	1	0.069019173236101	0.331902479394321	0.0399362256014558	0.0175	0.025	0.0161	0.0054	0.1648	0.0065	0.0056	0.053	0.0015	0.0982	0.1581	0.0218	0.0091	0.1132	0.022	0.0032	0.0054	0.0016	0.003	0.0325	0.0278	0.026	0.0685	0.0158	0.0923	0.0019
6	rs3178	24147572	1.09	0.0564630724803212	1	0.069019173236101	0.32887970504165	0.0368479397445032	0.0175	0.025	0.0162	0.0054	0.1648	0.0065	0.0056	0.053	0.0015	0.0982	0.1581	0.0218	0.0091	0.1132	0.022	0.0032	0.0054	0.0016	0.003	0.0325	0.0279	0.026	0.0685	0.0158	0.0923	0.0019
6	rs6925917	24148142	1.09	0.0564630724803212	1	0.069019173236101	0.331594419950236	0.0417752375034905	0.0175	0.025	0.0162	0.0054	0.1647	0.0065	0.0056	0.053	0.0015	0.0982	0.1581	0.0218	0.0091	0.1132	0.022	0.0032	0.0054	0.0016	0.003	0.0325	0.0279	0.026	0.0685	0.0158	0.0923	0.0019
6	rs78184861	24157932	1.09	0.0564630724803212	1	0.069019173236101	0.355164346520197	0.036054001570451	0.0176	0.0251	0.0163	0.0054	0.1645	0.0065	0.0056	0.0533	0.0015	0.0981	0.1583	0.0218	0.0093	0.113	0.0219	0.0032	0.0053	0.0016	0.003	0.0325	0.0279	0.0261	0.0683	0.0157	0.0925	0.0018
6	rs10946678	24162077	1.09	0.0564630724803212	1	0.069019173236101	0.361093541868347	0.0423398292037379	0.0176	0.0251	0.0163	0.0054	0.1645	0.0065	0.0056	0.0533	0.0015	0.098	0.1584	0.0218	0.0093	0.1129	0.0218	0.0032	0.0053	0.0016	0.003	0.0325	0.0279	0.0262	0.0682	0.0157	0.0925	0.0018
6	rs12523806	24164911	1.09	0.0564630724803212	1	0.069019173236101	0.379237735280917	0.035686195080302	0.0176	0.025	0.0163	0.0054	0.1646	0.0066	0.0057	0.0533	0.0015	0.098	0.1585	0.0218	0.0092	0.1128	0.0218	0.0032	0.0053	0.0016	0.0031	0.0325	0.0279	0.0263	0.0682	0.0157	0.0925	0.0018
6	rs9467059	24166642	1.09	0.0564630724803212	1	0.069019173236101	0.389371001158829	0.0374351547775901	0.0176	0.0251	0.0163	0.0054	0.1646	0.0066	0.0057	0.0533	0.0015	0.098	0.1585	0.0218	0.0092	0.1127	0.0218	0.0032	0.0053	0.0016	0.0031	0.0324	0.0279	0.0263	0.0682	0.0157	0.0925	0.0018
6	rs9393533	24167748	1.09	0.0564630724803212	1	0.069019173236101	0.40741463895955	0.0339755053583509	0.0176	0.0251	0.0163	0.0054	0.1645	0.0066	0.0057	0.0533	0.0014	0.0979	0.1584	0.0218	0.0092	0.1127	0.0218	0.0032	0.0053	0.0016	0.0032	0.0324	0.028	0.0263	0.0682	0.0158	0.0925	0.0018
6	rs9460973	24175021	1.09	0.0564630724803212	1	0.069019173236101	0.446873808232938	0.0354767928393721	0.0177	0.0249	0.0164	0.0054	0.1646	0.0066	0.0056	0.0534	0.0013	0.0979	0.1586	0.0217	0.0092	0.1126	0.0218	0.0032	0.0052	0.0015	0.0032	0.0324	0.028	0.0263	0.0681	0.0157	0.0927	0.0018
6	rs1340694	24178999	1.09	0.0564630724803212	1	0.069019173236101	0.45611504648699	0.0304264771857121	0.0177	0.0249	0.0164	0.0054	0.1648	0.0066	0.0056	0.0535	0.0013	0.0979	0.1587	0.0216	0.0092	0.1125	0.0217	0.0033	0.0052	0.0015	0.0033	0.0324	0.028	0.0263	0.0681	0.0156	0.0929	0.0018
6	rs9460974	24188947	1.08	0.0664216607683517	1	0.069019173236101	0.666713779238627	0.0347483228224148	0.0179	0.0248	0.0165	0.0053	0.1648	0.0067	0.0055	0.0536	0.0012	0.0982	0.1594	0.0214	0.0094	0.112	0.0216	0.0033	0.005	0.001	0.0034	0.0324	0.0283	0.0253	0.0679	0.0156	0.0938	0.0017
6	rs116390948	24197890	1.08	0.0664216607683517	1	0.069019173236101	0.652863530166317	0.0295556098826515	0.0179	0.0248	0.0166	0.0053	0.1647	0.0067	0.0055	0.0537	0.0012	0.0981	0.1597	0.0214	0.0094	0.112	0.0215	0.0033	0.005	9e-04	0.0034	0.0324	0.0283	0.0253	0.0679	0.0156	0.0939	0.0017
6	rs115738635	24198083	1.08	0.0664216607683517	1	0.069019173236101	0.654435671487758	0.0292679414373405	0.0179	0.0248	0.0166	0.0053	0.1647	0.0067	0.0055	0.0537	0.0012	0.0981	0.1597	0.0214	0.0094	0.112	0.0215	0.0033	0.005	9e-04	0.0034	0.0324	0.0283	0.0253	0.0679	0.0156	0.0939	0.0017
6	rs9467075	24205236	1.08	0.0664216607683517	1	0.069019173236101	0.627943247928922	0.0288389034516095	0.018	0.0247	0.0168	0.0052	0.1647	0.0067	0.0055	0.0537	0.0012	0.098	0.1601	0.0214	0.0094	0.1119	0.0214	0.0033	0.005	9e-04	0.0034	0.0323	0.0283	0.0252	0.0679	0.0156	0.094	0.0017
6	rs78438927	24210784	1.08	0.0664216607683517	1	0.069019173236101	0.609959596621914	0.0289339893107652	0.018	0.0247	0.0168	0.0052	0.1648	0.0067	0.0055	0.0537	0.0011	0.0979	0.1602	0.0214	0.0094	0.112	0.0214	0.0033	0.0049	9e-04	0.0033	0.0323	0.0283	0.0251	0.0679	0.0157	0.094	0.0017
6	rs62403464	24220160	1.08	0.0664216607683517	1	0.069019173236101	0.5713535335771	0.0237068472391065	0.018	0.0247	0.0168	0.0052	0.1652	0.0067	0.0054	0.0536	0.0011	0.0979	0.1604	0.0214	0.0093	0.1119	0.0213	0.0033	0.0049	9e-04	0.0033	0.0323	0.0283	0.025	0.0679	0.0157	0.0939	0.0017
6	rs11962116	24221523	1.08	0.0664216607683517	1	0.069019173236101	0.565924734785742	0.0253795931378097	0.018	0.0248	0.0168	0.0052	0.1652	0.0067	0.0054	0.0535	0.0012	0.0979	0.1603	0.0214	0.0093	0.1119	0.0213	0.0033	0.0049	9e-04	0.0033	0.0323	0.0283	0.025	0.0678	0.0157	0.0938	0.0018
6	rs1770906	24221888	1.08	0.0664216607683517	1	0.069019173236101	0.566861313427276	0.0244924375674286	0.0181	0.0248	0.0168	0.0052	0.1652	0.0067	0.0054	0.0535	0.0012	0.0978	0.1603	0.0214	0.0093	0.1119	0.0213	0.0033	0.0049	9e-04	0.0033	0.0323	0.0283	0.025	0.0678	0.0157	0.0938	0.0018
6	rs73726623	24229940	1.08	0.0664216607683517	1	0.069019173236101	0.536795225441593	0.0219632108936365	0.0181	0.0248	0.0168	0.0052	0.1653	0.0067	0.0054	0.0535	0.0011	0.0979	0.1604	0.0214	0.0092	0.1119	0.0213	0.0033	0.0049	9e-04	0.0033	0.0323	0.0283	0.025	0.0678	0.0158	0.0937	0.0018
6	rs793834	24234933	1.08	0.0664216607683517	1	0.069019173236101	0.543468183377989	0.0247570096144036	0.0181	0.0248	0.0168	0.0052	0.1653	0.0067	0.0054	0.0534	0.0011	0.0979	0.1605	0.0214	0.0092	0.112	0.0213	0.0032	0.0049	9e-04	0.0033	0.0323	0.0283	0.0249	0.0679	0.0158	0.0937	0.0018
6	rs79581445	24239654	1.08	0.0664216607683517	1	0.069019173236101	0.547938442865015	0.0261454331419271	0.0181	0.0247	0.0168	0.0052	0.1652	0.0068	0.0054	0.0535	0.0011	0.0979	0.1605	0.0214	0.0092	0.112	0.0213	0.0032	0.0049	9e-04	0.0033	0.0323	0.0283	0.0249	0.0679	0.0158	0.0937	0.0018
6	rs114676109	24241601	1.08	0.0664216607683517	1	0.069019173236101	0.549190571191172	0.0248455005506537	0.0181	0.0247	0.0168	0.0052	0.1651	0.0068	0.0054	0.0535	0.0011	0.0979	0.1606	0.0214	0.0092	0.112	0.0213	0.0032	0.0049	9e-04	0.0033	0.0323	0.0283	0.0249	0.0679	0.0158	0.0937	0.0018
6	rs72830837	24247922	1.08	0.0664216607683517	1	0.069019173236101	0.554080103660656	0.0234476996623001	0.0181	0.0247	0.0168	0.0052	0.165	0.0068	0.0054	0.0535	0.0011	0.0979	0.1606	0.0214	0.0092	0.1121	0.0213	0.0032	0.0049	9e-04	0.0033	0.0324	0.0283	0.0248	0.0679	0.0159	0.0937	0.0018
6	rs115005266	24249780	1.08	0.0664216607683517	1	0.069019173236101	0.554411212622593	0.0229761335677571	0.0181	0.0247	0.0168	0.0052	0.165	0.0068	0.0054	0.0535	0.0011	0.0978	0.1606	0.0214	0.0092	0.1121	0.0213	0.0032	0.0049	9e-04	0.0033	0.0324	0.0283	0.0248	0.0679	0.0159	0.0937	0.0019
6	rs9358760	24249893	1.08	0.0664216607683517	1	0.069019173236101	0.481726029750018	0.0222563817634736	0.0181	0.0247	0.0168	0.005	0.1649	0.0069	0.0055	0.0535	0.0011	0.0978	0.1606	0.0214	0.0092	0.1121	0.0212	0.0033	0.0049	9e-04	0.0033	0.0324	0.0283	0.0248	0.0679	0.0159	0.0937	0.0019
6	rs28993077	24257745	1.08	0.0664216607683517	1	0.069019173236101	0.489248414960898	0.0259642663958041	0.0181	0.0247	0.0168	0.005	0.1648	0.0069	0.0055	0.0535	0.0011	0.0978	0.1606	0.0214	0.0092	0.1121	0.0212	0.0033	0.0049	9e-04	0.0033	0.0324	0.0283	0.0248	0.0679	0.0159	0.0937	0.0019
6	rs75110960	24258335	1.08	0.0664216607683517	1	0.069019173236101	0.489872619101996	0.0268760456943843	0.0181	0.0247	0.0168	0.005	0.1648	0.0069	0.0055	0.0535	0.0011	0.0978	0.1606	0.0214	0.0092	0.1121	0.0212	0.0033	0.0049	9e-04	0.0033	0.0324	0.0283	0.0248	0.0679	0.0159	0.0937	0.0019
6	rs77567986	24274031	1.08	0.0664216607683517	1	0.069019173236101	0.457805235810907	0.0240544915605297	0.0182	0.0246	0.0169	0.005	0.1647	0.007	0.0055	0.0536	0.0011	0.0979	0.1607	0.0215	0.0092	0.112	0.0212	0.0032	0.005	8e-04	0.0032	0.0323	0.0283	0.0247	0.0679	0.0159	0.0937	0.0019
6	rs2296538	24289593	1.08	0.0664216607683517	1	0.069019173236101	0.431776561574	0.0255139579225171	0.0182	0.0246	0.017	0.005	0.1646	0.007	0.0056	0.0537	0.0011	0.0979	0.1607	0.0215	0.0093	0.112	0.0212	0.0032	0.0051	8e-04	0.0032	0.0322	0.0284	0.0247	0.0678	0.016	0.0937	0.0019
6	rs2274305	24291203	1.08	0.0664216607683517	1	0.069019173236101	0.430837833104561	0.0240544915605297	0.0182	0.0246	0.017	0.005	0.1646	0.007	0.0056	0.0537	0.0011	0.0979	0.1607	0.0215	0.0093	0.112	0.0212	0.0032	0.005	8e-04	0.0032	0.0322	0.0284	0.0247	0.0678	0.0159	0.0937	0.0019
6	rs3804327	24292282	1.08	0.0664216607683517	1	0.069019173236101	0.437607426709616	0.0246245546219409	0.0182	0.0246	0.017	0.005	0.1646	0.007	0.0056	0.0537	0.0011	0.098	0.1607	0.0215	0.0093	0.1119	0.0212	0.0032	0.005	8e-04	0.0032	0.0321	0.0285	0.0246	0.0679	0.0159	0.0937	0.0019
6	rs33914824	24302046	1.08	0.0664216607683517	1	0.069019173236101	0.447829612514005	0.027106308487739	0.0185	0.0244	0.017	0.005	0.1644	0.007	0.0055	0.0537	0.0011	0.0979	0.1607	0.0215	0.0093	0.1119	0.0212	0.0031	0.005	9e-04	0.0032	0.0321	0.0285	0.0245	0.0679	0.0159	0.0938	0.0019
6	rs707864	24305848	1.08	0.0664216607683517	1	0.069019173236101	0.448068720470736	0.0286491709913138	0.0186	0.0244	0.017	0.005	0.1643	0.007	0.0055	0.0537	0.0011	0.0979	0.1606	0.0215	0.0094	0.1119	0.0212	0.0031	0.005	9e-04	0.0032	0.0321	0.0286	0.0245	0.0679	0.0159	0.0938	0.0019
6	rs16889038	24306387	1.08	0.0664216607683517	1	0.069019173236101	0.448666764833151	0.0289815871108716	0.0186	0.0244	0.017	0.005	0.1643	0.007	0.0055	0.0538	0.0011	0.0979	0.1606	0.0215	0.0094	0.1119	0.0212	0.0031	0.005	9e-04	0.0032	0.0321	0.0286	0.0245	0.0679	0.0159	0.0938	0.0019
6	rs3895346	24308035	1.08	0.0664216607683517	1	0.069019173236101	0.451542832494788	0.0286965491729155	0.0186	0.0243	0.017	0.005	0.1642	0.007	0.0055	0.0538	0.0011	0.0978	0.1606	0.0215	0.0094	0.1119	0.0212	0.0031	0.005	9e-04	0.0032	0.0321	0.0286	0.0245	0.0679	0.0159	0.0938	0.0019
6	rs72830895	24315442	1.08	0.0664216607683517	1	0.069019173236101	0.446097956820993	0.0279897283905579	0.0187	0.0243	0.0172	0.005	0.164	0.0071	0.0055	0.0536	0.0012	0.0976	0.1606	0.0217	0.0095	0.1116	0.0213	0.0031	0.005	0.0011	0.0033	0.032	0.0285	0.0243	0.0679	0.0158	0.094	0.002
6	rs6904343	24317666	1.08	0.0664216607683517	1	0.069019173236101	0.459074885759247	0.0344382397724384	0.0189	0.0243	0.0173	0.005	0.1637	0.0072	0.0055	0.0535	0.0013	0.0972	0.1608	0.022	0.0097	0.1113	0.0214	0.0031	0.005	0.0012	0.0033	0.032	0.0286	0.0242	0.0677	0.0158	0.0941	0.002
6	rs79900548	24322115	1.08	0.0664216607683517	1	0.069019173236101	0.474444527809918	0.0374887469099659	0.0189	0.0243	0.0174	0.0049	0.1635	0.0073	0.0055	0.0535	0.0013	0.0971	0.1609	0.0221	0.0097	0.1111	0.0214	0.003	0.005	0.0013	0.0033	0.032	0.0286	0.0242	0.0676	0.0158	0.0943	0.002
6	rs72833015	24328425	1.08	0.0664216607683517	1.01	0.0578993944755651	0.514706781104073	0.0375423738205009	0.0191	0.0243	0.0178	0.0049	0.1628	0.0074	0.0055	0.0533	0.0015	0.0968	0.1612	0.0225	0.0099	0.1103	0.0214	0.0028	0.005	0.0015	0.0034	0.032	0.0287	0.0241	0.0674	0.0157	0.0947	0.0021
6	rs76521518	24329348	1.08	0.0664216607683517	1.01	0.0578993944755651	0.536012735254067	0.0448059960137216	0.0192	0.0243	0.0179	0.0049	0.1627	0.0074	0.0055	0.0533	0.0015	0.0967	0.1612	0.0226	0.01	0.1102	0.0215	0.0027	0.005	0.0016	0.0034	0.0321	0.0287	0.0241	0.0673	0.0157	0.0947	0.0021
6	rs4599626	24341357	1.08	0.0664216607683517	1.01	0.0578993944755651	0.54826781977287	0.0407675332562023	0.0193	0.0243	0.0179	0.0049	0.1626	0.0075	0.0055	0.0533	0.0015	0.0967	0.1612	0.0226	0.0101	0.1099	0.0215	0.0026	0.0049	0.0017	0.0034	0.0323	0.0287	0.024	0.0672	0.0157	0.0948	0.0021
6	rs1535331	24342612	1.08	0.0664216607683517	1.01	0.0578993944755651	0.55143458074253	0.0430218046720096	0.0193	0.0243	0.0179	0.0049	0.1626	0.0075	0.0055	0.0533	0.0015	0.0967	0.1611	0.0226	0.0101	0.1099	0.0215	0.0026	0.0049	0.0017	0.0034	0.0323	0.0287	0.024	0.0671	0.0157	0.0947	0.0021
6	rs9379656	24347898	1.08	0.0664216607683517	0.99	0.0817332193164052	0.531394067634593	0.0439962412285904	0.0194	0.0244	0.018	0.0049	0.1627	0.0075	0.0055	0.0534	0.0015	0.0966	0.1609	0.0227	0.0101	0.1099	0.0214	0.0026	0.005	0.0017	0.0033	0.0324	0.0288	0.024	0.067	0.0156	0.0947	0.0021
6	rs72833035	24349532	1.07	0.0776994191057832	0.99	0.0817332193164052	0.513875884528552	0.0479305133119256	0.0195	0.0245	0.0181	0.0048	0.1628	0.0076	0.0055	0.0535	0.0016	0.0964	0.1605	0.0228	0.0101	0.11	0.0213	0.0025	0.005	0.0018	0.0033	0.0325	0.0289	0.0239	0.067	0.0155	0.0947	0.0021
6	rs10498720	24353436	1.07	0.0776994191057832	0.99	0.0817332193164052	0.462286885874003	0.0614013765815832	0.0198	0.0248	0.0184	0.0046	0.1631	0.0077	0.0055	0.0537	0.0016	0.0959	0.1599	0.0231	0.01	0.11	0.0212	0.0023	0.0049	0.0019	0.0032	0.0325	0.029	0.0238	0.0669	0.0151	0.0949	0.002
6	rs33943110	24357796	1.07	0.0776994191057832	0.99	0.0817332193164052	0.453044357225733	0.0565588846410579	0.0199	0.0248	0.0184	0.0046	0.1631	0.0077	0.0055	0.0537	0.0016	0.0959	0.1599	0.0231	0.01	0.11	0.0212	0.0023	0.0049	0.0019	0.0032	0.0325	0.029	0.0238	0.0669	0.0152	0.0949	0.0021
6	rs7758878	24362204	1.07	0.0776994191057832	0.99	0.0817332193164052	0.44092280671303	0.0518262345463307	0.0199	0.0248	0.0185	0.0046	0.1632	0.0078	0.0055	0.0537	0.0016	0.0959	0.1595	0.0232	0.01	0.11	0.0212	0.0023	0.0049	0.0019	0.0032	0.0325	0.029	0.0238	0.0669	0.0152	0.095	0.0021
6	rs78028199	24367443	1.07	0.0776994191057832	0.99	0.0817332193164052	0.414631898198408	0.05559810062116	0.0199	0.0248	0.0186	0.0045	0.1629	0.0078	0.0055	0.0536	0.0016	0.096	0.1594	0.0233	0.01	0.11	0.0211	0.0023	0.0049	0.0019	0.0032	0.0325	0.0291	0.0238	0.0669	0.0152	0.095	0.0021
6	rs793696	24376261	1.07	0.0776994191057832	0.99	0.0817332193164052	0.393282870583496	0.0630081124065204	0.02	0.0248	0.0187	0.0044	0.1629	0.0078	0.0055	0.0536	0.0017	0.096	0.1593	0.0233	0.0101	0.1099	0.0211	0.0023	0.0049	0.0019	0.0032	0.0325	0.0292	0.0237	0.0669	0.0153	0.095	0.0021
6	rs79489246	24376705	1.07	0.0776994191057832	0.99	0.0817332193164052	0.380283518940924	0.0614679728446678	0.02	0.0248	0.0187	0.0044	0.1629	0.0078	0.0055	0.0536	0.0017	0.096	0.1593	0.0233	0.01	0.1099	0.0211	0.0023	0.0049	0.0019	0.0032	0.0325	0.0292	0.0237	0.0669	0.0153	0.095	0.0021
6	rs115535281	24377079	1.07	0.0776994191057832	0.99	0.0817332193164052	0.370326208363215	0.0614013765815832	0.02	0.0248	0.0187	0.0043	0.1629	0.0078	0.0055	0.0536	0.0017	0.096	0.1593	0.0233	0.01	0.1099	0.0212	0.0023	0.0049	0.0019	0.0032	0.0325	0.0292	0.0238	0.0669	0.0153	0.095	0.0021
6	rs12204962	24383966	1.07	0.0776994191057832	0.99	0.0817332193164052	0.381385923842569	0.0737283500334822	0.02	0.0247	0.0188	0.0043	0.1628	0.0078	0.0055	0.0536	0.0017	0.096	0.1593	0.0234	0.01	0.1099	0.0212	0.0023	0.0049	0.0019	0.0032	0.0325	0.0293	0.0237	0.0669	0.0153	0.095	0.0021
6	rs77484231	24392053	1.07	0.0776994191057832	0.99	0.0817332193164052	0.395470901589251	0.0723679956772017	0.02	0.0247	0.0189	0.0043	0.1628	0.0079	0.0055	0.0536	0.0017	0.0959	0.1593	0.0234	0.01	0.1097	0.0212	0.0023	0.0049	0.0019	0.0032	0.0325	0.0293	0.0237	0.0669	0.0154	0.0951	0.002
6	rs11758986	24397436	1.07	0.0776994191057832	0.99	0.0817332193164052	0.363027345763188	0.036529419968346	0.0202	0.024	0.0194	0.0041	0.1624	0.0085	0.0055	0.0532	0.0017	0.0953	0.1592	0.0238	0.01	0.1098	0.0213	0.0023	0.0049	0.002	0.0032	0.0325	0.03	0.0232	0.067	0.0148	0.0959	0.0019
6	rs116411696	24398108	1.07	0.0776994191057832	0.99	0.0817332193164052	0.384370505052138	0.0437660884036271	0.0203	0.0237	0.0195	0.004	0.1625	0.0087	0.0055	0.053	0.0017	0.0951	0.1591	0.0239	0.01	0.1099	0.0214	0.0023	0.005	0.002	0.0032	0.0324	0.0303	0.023	0.067	0.0145	0.0963	0.0019
6	rs12523750	24399680	1.07	0.0776994191057832	0.99	0.0817332193164052	0.389872849217296	0.0550885801248002	0.0204	0.0235	0.0196	0.0039	0.1626	0.0088	0.0055	0.0528	0.0017	0.095	0.159	0.024	0.01	0.1099	0.0214	0.0023	0.005	0.0021	0.0032	0.0324	0.0305	0.0228	0.0669	0.0143	0.0966	0.0019
6	rs9393553	24401654	1.07	0.0776994191057832	0.99	0.0817332193164052	0.374850495022369	0.0466813831772201	0.0205	0.0235	0.0197	0.0038	0.1626	0.0088	0.0055	0.0529	0.0017	0.0949	0.1589	0.024	0.0101	0.1098	0.0215	0.0023	0.005	0.0021	0.0032	0.0324	0.0306	0.0228	0.0669	0.0142	0.0967	0.0019
6	rs2295651	24403377	1.07	0.0776994191057832	0.99	0.0817332193164052	0.358416491861066	0.0457980619127891	0.0205	0.0235	0.0198	0.0038	0.1627	0.0088	0.0055	0.0529	0.0016	0.0949	0.1587	0.024	0.01	0.1097	0.0215	0.0024	0.005	0.0021	0.0032	0.0324	0.0306	0.0227	0.067	0.0142	0.0968	0.0019
6	rs146260219	24403411	1.07	0.0776994191057832	0.99	0.0817332193164052	0.357455257692426	0.0459741297644504	0.0205	0.0235	0.0198	0.0038	0.1627	0.0088	0.0055	0.0529	0.0016	0.0949	0.1587	0.024	0.01	0.1097	0.0215	0.0024	0.005	0.0021	0.0032	0.0324	0.0306	0.0227	0.067	0.0142	0.0968	0.0019
6	rs11695	24403455	1.07	0.0776994191057832	0.99	0.0817332193164052	0.357561995994341	0.0467997217724181	0.0205	0.0235	0.0198	0.0038	0.1627	0.0088	0.0055	0.0529	0.0016	0.0949	0.1587	0.024	0.01	0.1097	0.0215	0.0024	0.005	0.0021	0.0032	0.0324	0.0306	0.0227	0.067	0.0142	0.0968	0.0019
6	rs2753921	24417620	1.07	0.0776994191057832	0.99	0.0817332193164052	0.338925102807664	0.041214040100107	0.0205	0.0235	0.0198	0.0038	0.1627	0.0088	0.0055	0.0529	0.0016	0.0949	0.1588	0.024	0.01	0.1096	0.0215	0.0024	0.005	0.0021	0.0032	0.0324	0.0307	0.0227	0.067	0.0142	0.0968	0.0019
6	rs2793422	24418348	1.07	0.0776994191057832	0.99	0.0817332193164052	0.331337817626322	0.0397158453180618	0.0205	0.0235	0.0198	0.0038	0.1627	0.0088	0.0055	0.0528	0.0016	0.0949	0.1587	0.024	0.0101	0.1096	0.0216	0.0024	0.005	0.0021	0.0032	0.0324	0.0306	0.0227	0.067	0.0142	0.0968	0.0019
6	rs72833065	24419556	1.07	0.0776994191057832	0.99	0.0817332193164052	0.333547980070274	0.0409905139367434	0.0205	0.0235	0.0198	0.0037	0.1628	0.0088	0.0055	0.0528	0.0016	0.0949	0.1587	0.0239	0.0101	0.1096	0.0216	0.0024	0.005	0.0021	0.0032	0.0324	0.0306	0.0227	0.067	0.0142	0.0968	0.0019
6	rs35261004	24423824	1.07	0.0776994191057832	0.99	0.0817332193164052	0.334991268863132	0.0424531539189916	0.0205	0.0235	0.0198	0.0037	0.1629	0.0088	0.0055	0.0527	0.0016	0.0949	0.1587	0.0239	0.0101	0.1095	0.0216	0.0024	0.005	0.0021	0.0032	0.0324	0.0306	0.0227	0.067	0.0143	0.0968	0.0019
6	rs79664242	24424231	1.07	0.0776994191057832	0.99	0.0817332193164052	0.333136207572334	0.0421700959284025	0.0205	0.0235	0.0198	0.0037	0.1629	0.0088	0.0055	0.0527	0.0016	0.0949	0.1587	0.0239	0.0101	0.1095	0.0215	0.0024	0.005	0.0021	0.0032	0.0324	0.0306	0.0227	0.067	0.0143	0.0968	0.0019
6	rs41271779	24425447	1.07	0.0776994191057832	0.99	0.0817332193164052	0.334372319441713	0.0431359396601652	0.0205	0.0235	0.0198	0.0037	0.1629	0.0088	0.0055	0.0527	0.0016	0.0949	0.1587	0.0239	0.0101	0.1095	0.0215	0.0024	0.005	0.0021	0.0032	0.0324	0.0306	0.0227	0.067	0.0143	0.0968	0.0019
6	rs793688	24431414	1.07	0.0776994191057832	0.98	0.0961760782036991	0.340432458073079	0.0456808493126426	0.0205	0.0235	0.0199	0.0037	0.1631	0.0088	0.0055	0.0527	0.0016	0.0949	0.1587	0.0239	0.0101	0.1094	0.0216	0.0024	0.005	0.0021	0.0032	0.0323	0.0306	0.0227	0.0672	0.0142	0.0969	0.0018
6	rs1772256	24437445	1.07	0.0776994191057832	0.98	0.0961760782036991	0.35580290861846	0.045213328493622	0.0204	0.0236	0.02	0.0036	0.1632	0.0088	0.0055	0.0525	0.0016	0.0949	0.1588	0.0238	0.01	0.1091	0.0216	0.0025	0.005	0.0021	0.0033	0.0321	0.0307	0.0228	0.0672	0.0142	0.0972	0.0018
6	rs1042303	24437458	1.08	0.0664216607683517	0.98	0.0961760782036991	0.101882515327659	0.0164243360744182	0.0202	0.0236	0.02	0.0036	0.1643	0.0088	0.0055	0.0523	0.0015	0.0949	0.162	0.0237	0.0056	0.1114	0.0216	0.0025	0.005	0.0012	0.0026	0.0321	0.0306	0.0227	0.0669	0.0142	0.0972	0.002
6	rs9467160	24441746	1.08	0.0664216607683517	0.98	0.0961760782036991	0.111506746841638	0.0155308614229182	0.0201	0.0235	0.02	0.0035	0.1647	0.0088	0.0055	0.0523	0.0015	0.095	0.1624	0.0238	0.0051	0.1114	0.0217	0.0024	0.0049	0.0012	0.0026	0.0321	0.0306	0.0227	0.0666	0.0142	0.0973	0.0021
6	rs16889286	24448804	1.08	0.0664216607683517	0.98	0.0961760782036991	0.105864946128445	0.0176414772162282	0.0201	0.0236	0.0201	0.0035	0.1652	0.0088	0.0055	0.0521	0.0015	0.095	0.1622	0.0238	0.0051	0.1111	0.0217	0.0024	0.0048	0.0012	0.0025	0.032	0.0307	0.0226	0.0663	0.0143	0.0978	0.0022
6	rs11753038	24453197	1.08	0.0664216607683517	0.98	0.0961760782036991	0.0973350473729233	0.0209722724199734	0.0201	0.0236	0.0202	0.0033	0.1658	0.0088	0.0054	0.0519	0.0015	0.0951	0.162	0.0239	0.0051	0.1107	0.0218	0.0024	0.0048	0.0013	0.0024	0.0319	0.0307	0.0226	0.066	0.0144	0.0984	0.0022
6	rs61748577	24454313	1.08	0.0664216607683517	0.98	0.0961760782036991	0.0975885070796186	0.0243168076490955	0.0201	0.0236	0.0202	0.0033	0.1658	0.0088	0.0054	0.0519	0.0015	0.0951	0.1619	0.0239	0.0051	0.1107	0.0218	0.0024	0.0047	0.0013	0.0024	0.0319	0.0308	0.0226	0.0659	0.0144	0.0984	0.0022
6	rs61748578	24454363	1.08	0.0664216607683517	0.98	0.0961760782036991	0.0976646256299366	0.0240981167671086	0.0201	0.0236	0.0202	0.0033	0.1658	0.0088	0.0054	0.0519	0.0015	0.095	0.1619	0.0238	0.0051	0.1107	0.0218	0.0024	0.0047	0.0013	0.0024	0.0319	0.0308	0.0226	0.0659	0.0144	0.0984	0.0022
6	rs6924628	24454392	1.08	0.0664216607683517	0.98	0.0961760782036991	0.0976138757939016	0.0245804780415824	0.0201	0.0236	0.0202	0.0033	0.1658	0.0088	0.0054	0.0519	0.0015	0.095	0.1619	0.0238	0.0051	0.1107	0.0218	0.0024	0.0047	0.0013	0.0024	0.0319	0.0308	0.0226	0.0659	0.0144	0.0984	0.0022
6	rs112939612	24456074	1.08	0.0664216607683517	0.98	0.0961760782036991	0.0965771481950983	0.0242729941931404	0.0201	0.0236	0.0202	0.0033	0.1659	0.0088	0.0054	0.0519	0.0015	0.0951	0.1619	0.0238	0.0051	0.1107	0.0218	0.0024	0.0047	0.0013	0.0024	0.0318	0.0308	0.0225	0.0659	0.0144	0.0985	0.0022
6	rs72833097	24458229	1.08	0.0664216607683517	0.98	0.0961760782036991	0.0962247341469918	0.0217549479529479	0.0201	0.0236	0.0202	0.0033	0.1659	0.0088	0.0054	0.0519	0.0015	0.0951	0.1619	0.0239	0.0051	0.1107	0.0218	0.0024	0.0047	0.0013	0.0024	0.0318	0.0308	0.0225	0.0658	0.0144	0.0985	0.0022
6	rs114734335	24462882	1.08	0.0664216607683517	0.98	0.0961760782036991	0.0856523737969685	0.0232327833270784	0.0201	0.0235	0.0204	0.0032	0.1661	0.0088	0.0054	0.0518	0.0015	0.0951	0.1618	0.0239	0.0051	0.1105	0.0221	0.0025	0.0047	0.0013	0.0023	0.0318	0.0308	0.0225	0.0658	0.0145	0.0982	0.0023
6	rs78420872	24464429	1.07	0.0776994191057832	0.98	0.0961760782036991	0.0727598424428612	0.025648658810426	0.0201	0.0235	0.0208	0.0031	0.1665	0.0088	0.0054	0.0518	0.0015	0.0951	0.1615	0.0239	0.0051	0.1104	0.0224	0.0025	0.0047	0.0014	0.0021	0.0317	0.0309	0.0225	0.0658	0.0146	0.0977	0.0023
6	rs114411164	24476700	1.08	0.0664216607683517	0.98	0.0961760782036991	0.0725917060660666	0.0283656717039014	0.0202	0.0235	0.0209	0.0031	0.1666	0.0088	0.0054	0.0518	0.0014	0.0952	0.1615	0.0238	0.0051	0.1103	0.0225	0.0025	0.0046	0.0014	0.0021	0.0316	0.0309	0.0224	0.0659	0.0146	0.0976	0.0023
6	rs7765515	24484957	1.08	0.0664216607683517	0.98	0.0961760782036991	0.0741779058945424	0.02775595903243	0.0202	0.0235	0.021	0.003	0.1668	0.0088	0.0054	0.0518	0.0014	0.0953	0.1616	0.0237	0.0051	0.1102	0.0227	0.0025	0.0045	0.0014	0.002	0.0316	0.0309	0.0222	0.066	0.0147	0.0974	0.0024
6	rs1126617	24489652	1.08	0.0664216607683517	0.98	0.0961760782036991	0.0745832748761003	0.0300379713805366	0.0202	0.0234	0.021	0.003	0.167	0.0088	0.0054	0.0518	0.0014	0.0953	0.1617	0.0238	0.005	0.1102	0.0227	0.0025	0.0045	0.0013	0.002	0.0315	0.031	0.0222	0.066	0.0146	0.0974	0.0023
6	rs2235501	24489691	1.08	0.0664216607683517	0.98	0.0961760782036991	0.0751188348796026	0.0296036822255368	0.0202	0.0234	0.021	0.003	0.167	0.0088	0.0054	0.0518	0.0014	0.0953	0.1616	0.0237	0.005	0.1101	0.0227	0.0025	0.0045	0.0013	0.002	0.0315	0.0309	0.0222	0.066	0.0146	0.0974	0.0023
6	rs2076316	24489741	1.08	0.0664216607683517	0.98	0.0961760782036991	0.0761107473729986	0.0297481177898739	0.0202	0.0234	0.021	0.0029	0.1671	0.0088	0.0054	0.0518	0.0014	0.0953	0.1616	0.0237	0.005	0.1101	0.0227	0.0025	0.0045	0.0013	0.002	0.0315	0.0309	0.0222	0.0661	0.0146	0.0974	0.0023
6	rs2235502	24490028	1.08	0.0664216607683517	0.98	0.0961760782036991	0.0761540647765625	0.0306704717898915	0.0201	0.0234	0.021	0.0029	0.167	0.0088	0.0054	0.0518	0.0014	0.0953	0.1616	0.0237	0.0051	0.1102	0.0227	0.0025	0.0045	0.0013	0.002	0.0315	0.0309	0.0222	0.0661	0.0146	0.0974	0.0023
6	rs2744572	24490511	1.08	0.0664216607683517	0.98	0.0961760782036991	0.075527518929319	0.0295556098826515	0.0201	0.0234	0.021	0.0029	0.167	0.0088	0.0054	0.0518	0.0014	0.0953	0.1616	0.0237	0.0051	0.1102	0.0227	0.0025	0.0045	0.0014	0.002	0.0315	0.0309	0.0222	0.0661	0.0146	0.0974	0.0023
6	rs116478188	24498036	1.08	0.0664216607683517	0.98	0.0961760782036991	0.077548631772497	0.0256936337481979	0.0201	0.0234	0.0211	0.003	0.1671	0.0089	0.0054	0.0518	0.0014	0.0952	0.1614	0.0237	0.0051	0.1101	0.0228	0.0025	0.0045	0.0014	0.002	0.0314	0.031	0.0222	0.0662	0.0146	0.0974	0.0023
6	rs7775073	24499551	1.08	0.0664216607683517	0.98	0.0961760782036991	0.0801179834606552	0.0259190677890828	0.0202	0.0235	0.0211	0.003	0.1671	0.009	0.0054	0.0518	0.0014	0.0952	0.1614	0.0237	0.0051	0.1101	0.0228	0.0025	0.0045	0.0014	0.002	0.0313	0.031	0.0222	0.0662	0.0146	0.0974	0.0023
6	rs2760118	24503590	1.08	0.0664216607683517	0.98	0.0961760782036991	0.0807012707001993	0.0282714654507171	0.0202	0.0234	0.0211	0.003	0.1672	0.009	0.0054	0.0518	0.0014	0.0952	0.1614	0.0237	0.0051	0.1101	0.0228	0.0025	0.0045	0.0014	0.002	0.0313	0.031	0.0222	0.0662	0.0146	0.0973	0.0023
6	rs3765311	24503862	1.08	0.0664216607683517	0.98	0.0961760782036991	0.0809263350722467	0.0284128298896512	0.0202	0.0234	0.0211	0.003	0.1672	0.009	0.0054	0.0518	0.0014	0.0952	0.1614	0.0238	0.0051	0.1101	0.0228	0.0025	0.0045	0.0014	0.002	0.0313	0.031	0.0222	0.0662	0.0146	0.0973	0.0023
6	rs62621664	24505196	1.08	0.0664216607683517	0.98	0.0961760782036991	0.082467444199072	0.0305727652821174	0.0202	0.0234	0.0211	0.003	0.1674	0.009	0.0054	0.0518	0.0014	0.0952	0.1615	0.0238	0.0051	0.1101	0.0228	0.0025	0.0045	0.0014	0.002	0.0312	0.031	0.0222	0.0661	0.0146	0.0972	0.0023
6	rs72834956	24506316	1.08	0.0664216607683517	0.98	0.0961760782036991	0.0827184920564889	0.031754780831074	0.0202	0.0234	0.0211	0.003	0.1675	0.009	0.0053	0.0518	0.0014	0.0951	0.1615	0.0238	0.0051	0.1101	0.0228	0.0025	0.0045	0.0014	0.002	0.0312	0.031	0.0222	0.0661	0.0146	0.0971	0.0023
6	rs17374923	24517705	1.08	0.0664216607683517	0.98	0.0961760782036991	0.0810390180067436	0.0257836955249316	0.0202	0.0232	0.0212	0.003	0.1681	0.009	0.0054	0.0521	0.0014	0.0951	0.1617	0.0239	0.005	0.1102	0.0228	0.0025	0.0046	0.0014	0.002	0.0304	0.0311	0.0221	0.066	0.0145	0.0968	0.0024
6	rs2744597	24533074	1.08	0.0664216607683517	0.98	0.0961760782036991	0.0762841124623418	0.0266467087961266	0.0204	0.0229	0.0215	0.0031	0.1689	0.0089	0.0054	0.0523	0.0014	0.095	0.1617	0.0244	0.0049	0.1101	0.023	0.0026	0.0047	0.0014	0.0019	0.0292	0.0312	0.022	0.0659	0.0146	0.0962	0.0023
6	rs2744601	24533505	1.08	0.0664216607683517	0.98	0.0961760782036991	0.0747972014856334	0.0260547753255892	0.0204	0.0229	0.0215	0.0031	0.1689	0.0089	0.0054	0.0523	0.0014	0.0951	0.1617	0.0244	0.0049	0.1101	0.023	0.0026	0.0047	0.0014	0.0019	0.0291	0.0312	0.022	0.0659	0.0146	0.0962	0.0023
6	rs114422378	24535234	1.08	0.0664216607683517	0.98	0.0961760782036991	0.0737951904296843	0.0290292214773337	0.0204	0.0228	0.0216	0.0031	0.1689	0.0089	0.0054	0.0524	0.0014	0.095	0.1617	0.0245	0.0049	0.1101	0.023	0.0026	0.0047	0.0014	0.0019	0.0291	0.0312	0.022	0.0659	0.0146	0.0961	0.0023
6	rs35999285	24538627	1.08	0.0664216607683517	0.98	0.0961760782036991	0.0703465176146883	0.0236635615162287	0.0204	0.0228	0.0216	0.0031	0.1689	0.0089	0.0054	0.0524	0.0014	0.095	0.1617	0.0247	0.0049	0.1101	0.023	0.0026	0.0047	0.0014	0.0019	0.029	0.0312	0.022	0.0659	0.0146	0.0961	0.0023
6	rs699463	24544903	1.08	0.0664216607683517	0.98	0.0961760782036991	0.0539018183705851	0.0166424460716305	0.0204	0.0226	0.0218	0.0031	0.1691	0.0088	0.0054	0.0525	0.0014	0.0954	0.1617	0.0251	0.0049	0.1102	0.0231	0.0027	0.0047	0.0014	0.0016	0.0288	0.0313	0.0218	0.066	0.0144	0.0956	0.0023
6	rs16889440	24544967	1.08	0.0664216607683517	0.98	0.0961760782036991	0.0537983296046781	0.0168252886230051	0.0204	0.0226	0.0218	0.0031	0.1691	0.0088	0.0054	0.0525	0.0014	0.0954	0.1617	0.0251	0.0049	0.1102	0.0231	0.0027	0.0047	0.0014	0.0016	0.0288	0.0313	0.0218	0.066	0.0144	0.0956	0.0023
6	rs12196913	24545307	1.08	0.0664216607683517	0.98	0.0961760782036991	0.0543518089528299	0.0182851640271501	0.0204	0.0226	0.0218	0.0031	0.1692	0.0088	0.0054	0.0525	0.0014	0.0954	0.1617	0.0251	0.0049	0.1102	0.0231	0.0027	0.0047	0.0014	0.0016	0.0289	0.0313	0.0217	0.066	0.0144	0.0956	0.0023
6	rs811100	24547027	1.08	0.0664216607683517	0.98	0.0961760782036991	0.0579336007026773	0.020083339328923	0.0204	0.0226	0.0218	0.0031	0.1692	0.0088	0.0054	0.0524	0.0014	0.0954	0.1617	0.0251	0.0049	0.1102	0.0231	0.0027	0.0047	0.0014	0.0016	0.0288	0.0313	0.0217	0.066	0.0144	0.0955	0.0023
6	rs807534	24551664	1.08	0.0664216607683517	0.98	0.0961760782036991	0.0611418596274265	0.0215476404171918	0.0202	0.0228	0.0218	0.0031	0.169	0.0087	0.0054	0.0522	0.0015	0.0955	0.1621	0.0252	0.0049	0.1103	0.0231	0.0026	0.0048	0.0014	0.0017	0.0288	0.0314	0.0216	0.0661	0.0144	0.0953	0.0024
6	rs2251350	24559023	1.08	0.0664216607683517	0.98	0.0961760782036991	0.0595787388041439	0.0248012363285084	0.0202	0.0228	0.0218	0.0031	0.169	0.0086	0.0054	0.0521	0.0015	0.0955	0.1622	0.0253	0.0049	0.1103	0.0231	0.0026	0.0048	0.0015	0.0017	0.0287	0.0314	0.0216	0.0662	0.0143	0.0951	0.0024
6	rs807545	24564129	1.08	0.0664216607683517	0.98	0.0961760782036991	0.0413964990305983	0.0459741297644504	0.0204	0.0222	0.0215	0.0031	0.1691	0.0084	0.0054	0.0521	0.0014	0.0974	0.1618	0.0253	0.0048	0.1106	0.0229	0.0028	0.0049	0.0015	0.0017	0.0285	0.0314	0.0214	0.0658	0.0142	0.0951	0.0024
6	rs2817191	24564540	1.08	0.0664216607683517	0.98	0.0961760782036991	0.0416133731119141	0.0549615158225344	0.0204	0.0222	0.0215	0.0031	0.1691	0.0084	0.0054	0.0521	0.0014	0.0974	0.1618	0.0253	0.0048	0.1106	0.0229	0.0028	0.0049	0.0015	0.0017	0.0285	0.0314	0.0214	0.0658	0.0142	0.0951	0.0024
6	rs2744550	24564544	1.08	0.0664216607683517	0.98	0.0961760782036991	0.0422101332247106	0.0550250321670733	0.0204	0.0222	0.0215	0.003	0.1691	0.0084	0.0054	0.0521	0.0014	0.0974	0.1618	0.0253	0.0048	0.1106	0.023	0.0028	0.0049	0.0015	0.0017	0.0285	0.0314	0.0214	0.0658	0.0142	0.0951	0.0023
6	rs116202970	24567176	1.08	0.0664216607683517	0.98	0.0961760782036991	0.0383590319460993	0.0429647877345991	0.0204	0.0222	0.0215	0.003	0.1692	0.0084	0.0053	0.0521	0.0015	0.0975	0.1618	0.0253	0.0048	0.1106	0.023	0.0028	0.0049	0.0014	0.0017	0.0285	0.0314	0.0214	0.0657	0.0142	0.0951	0.0023
6	rs17376929	24567223	1.08	0.0664216607683517	0.98	0.0961760782036991	0.0378274898166974	0.0417752375034905	0.0204	0.0222	0.0215	0.003	0.1693	0.0084	0.0053	0.0521	0.0015	0.0975	0.1618	0.0253	0.0048	0.1106	0.0229	0.0028	0.0049	0.0014	0.0017	0.0285	0.0314	0.0214	0.0657	0.0142	0.0951	0.0023
6	rs12193738	24568393	1.08	0.0664216607683517	0.98	0.0961760782036991	0.0347960429299997	0.0449222099932158	0.0204	0.0222	0.0215	0.003	0.1693	0.0084	0.0053	0.0521	0.0015	0.0976	0.1617	0.0253	0.0048	0.1107	0.0229	0.0028	0.0049	0.0014	0.0017	0.0285	0.0314	0.0214	0.0657	0.0142	0.095	0.0023
6	rs2817198	24575094	1.08	0.0664216607683517	0.98	0.0961760782036991	0.0360793654746402	0.0533839117824045	0.0204	0.0221	0.0215	0.003	0.1693	0.0084	0.0053	0.0521	0.0015	0.0976	0.1615	0.0253	0.0048	0.1107	0.023	0.0028	0.0051	0.0015	0.0017	0.0285	0.0315	0.0214	0.0657	0.0142	0.095	0.0023
6	rs2744559	24576631	1.08	0.0664216607683517	0.98	0.0961760782036991	0.037664968125425	0.0602078881705046	0.0204	0.0221	0.0215	0.003	0.1693	0.0084	0.0053	0.0521	0.0015	0.0976	0.1615	0.0253	0.0048	0.1108	0.0229	0.0028	0.0051	0.0014	0.0017	0.0286	0.0315	0.0214	0.0657	0.0142	0.095	0.0023
6	rs12197222	24579083	1.08	0.0664216607683517	0.97	0.112481740502774	0.0377461684950384	0.0627391045652538	0.0204	0.0219	0.0215	0.003	0.1694	0.0084	0.0054	0.052	0.0014	0.0975	0.1613	0.0254	0.0048	0.111	0.0229	0.0028	0.0051	0.0014	0.0017	0.0286	0.0315	0.0214	0.0657	0.0142	0.0949	0.0023
6	rs2760156	24579822	1.08	0.0664216607683517	0.97	0.112481740502774	0.0395353403785627	0.0682108564258629	0.0204	0.0218	0.0215	0.0029	0.1694	0.0084	0.0054	0.052	0.0014	0.0975	0.1611	0.0254	0.0048	0.1111	0.0229	0.0028	0.0051	0.0015	0.0017	0.0286	0.0315	0.0214	0.0657	0.0142	0.0949	0.0023
6	rs115901482	24580768	1.09	0.0564630724803212	0.97	0.112481740502774	0.0380585577411121	0.0727964518298534	0.0205	0.0218	0.0215	0.0029	0.1695	0.0084	0.0054	0.052	0.0014	0.0974	0.161	0.0255	0.0047	0.1112	0.0228	0.0027	0.0052	0.0015	0.0017	0.0287	0.0315	0.0214	0.0657	0.0142	0.0948	0.0023
6	rs699461	24582862	1.09	0.0564630724803212	0.97	0.112481740502774	0.0289325803077188	0.0620018437431966	0.0206	0.0215	0.0215	0.0028	0.1696	0.0084	0.0054	0.0519	0.0014	0.0973	0.1604	0.0257	0.0047	0.1116	0.0227	0.0028	0.0052	0.0014	0.0018	0.0287	0.0316	0.0215	0.0659	0.0142	0.0948	0.0023
6	rs6902039	24584181	1.08	0.0664216607683517	0.97	0.112481740502774	0.0300034046854651	0.0482900699995543	0.0231	0.0197	0.0217	0.0021	0.1719	0.0083	0.0051	0.0508	0.0014	0.0972	0.1566	0.0262	0.0046	0.1155	0.0214	0.0024	0.0057	0.0015	0.002	0.028	0.0323	0.0213	0.066	0.0141	0.095	0.002
6	rs7763865	24585253	1.08	0.0664216607683517	0.97	0.112481740502774	0.0443827092886622	0.0696086068536865	0.0233	0.0193	0.0213	0.0021	0.1727	0.0083	0.005	0.0505	0.0014	0.0973	0.1561	0.0261	0.0045	0.1164	0.0209	0.0023	0.0058	0.0015	0.0021	0.0282	0.0323	0.0212	0.0662	0.0138	0.0951	0.002
6	rs116573339	24587476	1.08	0.0664216607683517	0.97	0.112481740502774	0.0472276889657237	0.0909249139739374	0.0234	0.0192	0.0211	0.002	0.1731	0.0083	0.005	0.0505	0.0014	0.0974	0.1559	0.026	0.0045	0.1167	0.0207	0.0023	0.0058	0.0015	0.0021	0.0283	0.0323	0.0211	0.0663	0.0137	0.0952	0.002
6	rs4576240	24596478	1.08	0.0664216607683517	0.97	0.112481740502774	0.0311018509683235	0.0789034504929872	0.0234	0.0191	0.0211	0.002	0.1732	0.0083	0.005	0.0505	0.0015	0.0974	0.1557	0.026	0.0045	0.1169	0.0207	0.0023	0.0058	0.0015	0.0021	0.0284	0.0323	0.0211	0.0664	0.0136	0.0952	0.002
6	rs13209442	24597176	1.08	0.0664216607683517	0.97	0.112481740502774	0.0313391579224409	0.0763343786965681	0.0234	0.019	0.0211	0.002	0.1732	0.0083	0.005	0.0504	0.0015	0.0974	0.1558	0.026	0.0045	0.1169	0.0207	0.0023	0.0058	0.0015	0.0021	0.0284	0.0323	0.0211	0.0664	0.0136	0.0952	0.002
6	rs73727344	24597481	1.08	0.0664216607683517	0.97	0.112481740502774	0.0310781899146949	0.0773578385758807	0.0234	0.019	0.0211	0.002	0.1732	0.0083	0.005	0.0504	0.0015	0.0974	0.1557	0.026	0.0045	0.1169	0.0207	0.0023	0.0058	0.0015	0.0021	0.0284	0.0323	0.0211	0.0664	0.0136	0.0952	0.002
6	rs73727345	24598442	1.08	0.0664216607683517	0.97	0.112481740502774	0.0313153702004588	0.0759702103704324	0.0234	0.019	0.0211	0.002	0.1732	0.0083	0.005	0.0505	0.0015	0.0974	0.1557	0.026	0.0045	0.1169	0.0206	0.0023	0.0058	0.0015	0.0021	0.0284	0.0323	0.0211	0.0664	0.0136	0.0952	0.002
6	rs17307478	24605024	1.08	0.0664216607683517	0.97	0.112481740502774	0.0244766199931531	0.0558536176850008	0.0235	0.019	0.0211	0.002	0.1733	0.0083	0.005	0.0505	0.0015	0.0974	0.1556	0.026	0.0046	0.117	0.0206	0.0023	0.0057	0.0014	0.002	0.0284	0.0324	0.0211	0.0665	0.0136	0.0952	0.002
6	rs4712831	24605569	1.08	0.0664216607683517	0.97	0.112481740502774	0.0242973608319867	0.0572679468469331	0.0235	0.019	0.0211	0.002	0.1733	0.0083	0.0049	0.0505	0.0015	0.0974	0.1556	0.026	0.0046	0.1171	0.0206	0.0023	0.0057	0.0014	0.002	0.0284	0.0324	0.021	0.0665	0.0135	0.0952	0.002
6	rs6915373	24612902	1.08	0.0664216607683517	0.97	0.112481740502774	0.0301884145172639	0.084828510477898	0.0235	0.019	0.0211	0.002	0.1732	0.0083	0.0049	0.0505	0.0015	0.0974	0.1557	0.0259	0.0046	0.1171	0.0206	0.0023	0.0057	0.0014	0.002	0.0284	0.0324	0.0209	0.0665	0.0135	0.0953	0.002
6	rs115132123	24620324	1.08	0.0664216607683517	0.97	0.112481740502774	0.0356740403488719	0.0548345780143879	0.0235	0.0187	0.0211	0.002	0.1732	0.0084	0.0049	0.0507	0.0015	0.0972	0.1562	0.0257	0.0047	0.1173	0.0204	0.0023	0.0057	0.0013	0.0021	0.0284	0.0323	0.0208	0.0669	0.0133	0.0954	0.002
6	rs9295627	24631851	1.07	0.0776994191057832	0.98	0.0961760782036991	0.0413532174276917	0.0542649254622272	0.0234	0.0185	0.0211	0.002	0.1732	0.0086	0.0049	0.0509	0.0015	0.0967	0.1569	0.0253	0.005	0.1174	0.0202	0.0023	0.0057	0.001	0.0022	0.0283	0.0321	0.0206	0.0676	0.013	0.0956	0.002
6	rs761101	24632532	1.07	0.0776994191057832	0.98	0.0961760782036991	0.0413243802761372	0.0536349935677788	0.0234	0.0185	0.0211	0.002	0.1732	0.0086	0.0049	0.0509	0.0015	0.0967	0.1569	0.0253	0.005	0.1174	0.0202	0.0023	0.0057	0.001	0.0022	0.0283	0.0321	0.0207	0.0676	0.013	0.0956	0.002
6	rs9366577	24641328	1.07	0.0776994191057832	0.98	0.0961760782036991	0.0450827082100775	0.0475125237901663	0.0234	0.0185	0.0211	0.002	0.1729	0.0088	0.0049	0.0503	0.0015	0.0966	0.1572	0.0255	0.005	0.1173	0.0204	0.0023	0.0058	0.001	0.0022	0.0283	0.0321	0.0207	0.0675	0.0131	0.0956	0.002
6	rs79579320	24645630	1.07	0.0776994191057832	0.98	0.0961760782036991	0.0454508910363299	0.0502275636380715	0.0234	0.0185	0.0211	0.002	0.1728	0.0088	0.0049	0.0503	0.0015	0.0967	0.1573	0.0255	0.005	0.1172	0.0204	0.0023	0.0058	0.001	0.0022	0.0284	0.032	0.0207	0.0676	0.0131	0.0956	0.002
6	rs13220596	24645675	1.07	0.0776994191057832	0.98	0.0961760782036991	0.0461933800927588	0.0504109108230299	0.0234	0.0185	0.0211	0.002	0.1728	0.0088	0.0049	0.0503	0.0015	0.0967	0.1573	0.0255	0.005	0.1171	0.0204	0.0023	0.0058	0.001	0.0022	0.0284	0.032	0.0207	0.0676	0.0131	0.0956	0.002
6	rs1555089	24648406	1.07	0.0776994191057832	0.98	0.0961760782036991	0.0439753097488221	0.0526960692044139	0.0234	0.0184	0.0211	0.0021	0.1727	0.0088	0.0049	0.0505	0.0015	0.0967	0.1573	0.0254	0.005	0.1171	0.0204	0.0023	0.0058	0.001	0.0022	0.0284	0.032	0.0207	0.0675	0.0132	0.0956	0.002
6	rs2294689	24653273	1.07	0.0776994191057832	0.98	0.0961760782036991	0.0508381938257606	0.0340267784546026	0.0234	0.018	0.0218	0.0022	0.1721	0.0091	0.0049	0.0506	0.0015	0.0963	0.1569	0.026	0.005	0.117	0.0203	0.0025	0.0059	9e-04	0.002	0.0282	0.0321	0.0205	0.0675	0.0132	0.0962	0.0019
6	rs17243367	24653749	1.07	0.0776994191057832	0.98	0.0961760782036991	0.050688990250798	0.0315068144255003	0.0234	0.018	0.0218	0.0022	0.1721	0.0091	0.0049	0.0506	0.0015	0.0963	0.1569	0.0261	0.005	0.117	0.0202	0.0025	0.0059	9e-04	0.002	0.0282	0.0321	0.0205	0.0675	0.0132	0.0962	0.0019
6	rs3212235	24655754	1.07	0.0776994191057832	0.98	0.0961760782036991	0.0523634316170826	0.0320535272151164	0.0234	0.0179	0.0218	0.0022	0.172	0.0091	0.0049	0.0506	0.0015	0.0963	0.1569	0.0261	0.005	0.1169	0.0202	0.0025	0.0059	9e-04	0.002	0.0282	0.0321	0.0205	0.0675	0.0132	0.0962	0.0019
6	rs3212229	24658394	1.07	0.0776994191057832	0.98	0.0961760782036991	0.0518236289451127	0.0290292214773337	0.0234	0.0179	0.0219	0.0022	0.172	0.0091	0.0049	0.0507	0.0015	0.0963	0.1568	0.0261	0.005	0.1169	0.0202	0.0025	0.006	9e-04	0.002	0.0282	0.0321	0.0205	0.0675	0.0132	0.0963	0.0019
6	rs114696086	24666503	1.07	0.0776994191057832	0.98	0.0961760782036991	0.0518404409528689	0.0286491709913138	0.0234	0.0179	0.0219	0.0022	0.172	0.0091	0.0049	0.0507	0.0015	0.0963	0.1568	0.0261	0.005	0.1169	0.0202	0.0025	0.006	9e-04	0.002	0.0282	0.0321	0.0205	0.0675	0.0132	0.0963	0.0019
6	rs116094765	24684569	1.07	0.0776994191057832	0.98	0.0961760782036991	0.0516389385499805	0.0285545245579515	0.0234	0.0179	0.0219	0.0022	0.172	0.0091	0.0049	0.0507	0.0015	0.0963	0.1568	0.0261	0.005	0.1169	0.0202	0.0025	0.006	9e-04	0.002	0.0282	0.0321	0.0205	0.0675	0.0132	0.0963	0.0019
6	rs3777665	24693523	1.07	0.0776994191057832	0.98	0.0961760782036991	0.06452369584637	0.0326045839394809	0.0235	0.0177	0.0222	0.0022	0.1717	0.0093	0.005	0.0506	0.0015	0.0962	0.1566	0.0263	0.0049	0.1167	0.0202	0.0025	0.0061	9e-04	0.0021	0.0281	0.0322	0.0205	0.0674	0.0133	0.0964	0.0019
6	rs7765904	24698215	1.07	0.0776994191057832	0.98	0.0961760782036991	0.0613297317636985	0.0243606587246182	0.0235	0.0177	0.0222	0.0022	0.1717	0.0094	0.005	0.0506	0.0015	0.0961	0.1565	0.0263	0.0049	0.1167	0.0203	0.0025	0.0061	9e-04	0.0021	0.028	0.0323	0.0206	0.0674	0.0133	0.0965	0.0019
6	rs74563609	24699260	1.07	0.0776994191057832	1	0.069019173236101	0.0619145575249607	0.0244924375674286	0.0235	0.0177	0.0222	0.0022	0.1717	0.0094	0.005	0.0506	0.0015	0.0961	0.1564	0.0263	0.0049	0.1167	0.0203	0.0025	0.0061	9e-04	0.0021	0.028	0.0323	0.0206	0.0674	0.0133	0.0965	0.0019
6	rs3756814	24705835	1.07	0.0776994191057832	1	0.069019173236101	0.0604873035143107	0.0168619753089655	0.0233	0.0176	0.0223	0.0022	0.1718	0.0094	0.005	0.0504	0.0015	0.096	0.1563	0.0264	0.0051	0.1165	0.0202	0.0025	0.0062	9e-04	0.0021	0.0281	0.0323	0.0209	0.0674	0.0132	0.0965	0.0019
6	rs6931809	24706770	1.07	0.0776994191057832	1	0.069019173236101	0.0604686703283711	0.0168987013667234	0.0233	0.0176	0.0223	0.0022	0.1717	0.0094	0.005	0.0504	0.0015	0.0961	0.1562	0.0263	0.0052	0.1165	0.0202	0.0026	0.0062	9e-04	0.0021	0.0281	0.0323	0.0209	0.0674	0.0133	0.0964	0.0019
6	rs9379685	24712044	1.07	0.0776994191057832	1	0.069019173236101	0.0598004029376654	0.0169354667876429	0.0233	0.0176	0.0224	0.0022	0.1717	0.0094	0.005	0.0504	0.0015	0.096	0.1562	0.0262	0.0053	0.1164	0.0202	0.0026	0.0062	9e-04	0.0021	0.0281	0.0323	0.021	0.0674	0.0133	0.0965	0.0019
6	rs9379687	24721787	1.07	0.0776994191057832	1	0.069019173236101	0.0573200435670816	0.0190179268182623	0.0233	0.0175	0.0224	0.0023	0.1717	0.0095	0.005	0.0504	0.0016	0.0958	0.1563	0.026	0.0054	0.1163	0.0202	0.0026	0.0063	9e-04	0.0021	0.028	0.0323	0.021	0.0673	0.0133	0.0967	0.0019
6	rs9467268	24721918	1.07	0.0776994191057832	1	0.069019173236101	0.0577526918302639	0.0195273780044194	0.0233	0.0175	0.0224	0.0023	0.1717	0.0095	0.005	0.0504	0.0016	0.0958	0.1563	0.026	0.0054	0.1163	0.0202	0.0027	0.0063	9e-04	0.0021	0.0281	0.0323	0.0209	0.0673	0.0133	0.0967	0.0019
6	rs78618884	24727922	1.07	0.0776994191057832	1	0.069019173236101	0.0545429433931129	0.0157785398569562	0.0233	0.0174	0.0226	0.0024	0.1719	0.0096	0.005	0.0504	0.0016	0.0951	0.1563	0.0257	0.0058	0.1161	0.0203	0.0028	0.0064	0.001	0.0021	0.028	0.0323	0.0209	0.0671	0.0134	0.0969	0.0018
6	rs115609282	24727936	1.07	0.0776994191057832	1	0.069019173236101	0.0545603414981805	0.0154253086006933	0.0233	0.0174	0.0226	0.0024	0.1719	0.0096	0.005	0.0504	0.0016	0.0951	0.1563	0.0257	0.0058	0.1161	0.0203	0.0028	0.0064	0.001	0.0021	0.028	0.0323	0.0209	0.0671	0.0134	0.0969	0.0018
6	rs114864214	24729209	1.07	0.0776994191057832	1	0.069019173236101	0.0539536126761372	0.0149029093293158	0.0234	0.0174	0.0226	0.0024	0.1719	0.0096	0.0051	0.0504	0.0016	0.0949	0.1563	0.0256	0.0059	0.1161	0.0203	0.0029	0.0064	0.001	0.0021	0.0279	0.0323	0.0209	0.0671	0.0134	0.0969	0.0018
6	rs61517331	24729897	1.07	0.0776994191057832	1	0.069019173236101	0.0527197201665074	0.0138184409764091	0.0234	0.0174	0.0226	0.0024	0.1719	0.0096	0.0051	0.0504	0.0016	0.0949	0.1563	0.0256	0.0059	0.1161	0.0203	0.0029	0.0064	0.001	0.0021	0.0279	0.0323	0.0209	0.067	0.0134	0.0969	0.0018
6	rs114768993	24730468	1.07	0.0776994191057832	1	0.069019173236101	0.0536949739143497	0.014868401034638	0.0234	0.0174	0.0226	0.0024	0.1719	0.0096	0.0051	0.0504	0.0016	0.0949	0.1563	0.0256	0.0059	0.1161	0.0203	0.0029	0.0064	0.001	0.0021	0.0279	0.0323	0.0209	0.067	0.0134	0.0969	0.0018
6	rs35276016	24740789	1.07	0.0776994191057832	1	0.069019173236101	0.0492456246480963	0.0118650341543469	0.0233	0.0173	0.0226	0.0024	0.1718	0.0097	0.0052	0.0504	0.0017	0.0948	0.1564	0.0255	0.0059	0.1161	0.0203	0.003	0.0064	0.001	0.0021	0.0279	0.0323	0.0209	0.067	0.0135	0.0969	0.0018
6	rs12190789	24746739	1.07	0.0776994191057832	1	0.069019173236101	0.0458830158772409	0.0120815705501823	0.0233	0.0173	0.0226	0.0025	0.1718	0.0097	0.0052	0.0503	0.0017	0.0947	0.1565	0.0254	0.0058	0.1161	0.0203	0.003	0.0064	0.0011	0.0021	0.028	0.0322	0.0209	0.067	0.0136	0.0969	0.0018
6	rs7772399	24748647	1.07	0.0776994191057832	1	0.069019173236101	0.0454970572117187	0.0121438022339737	0.0233	0.0173	0.0226	0.0025	0.1719	0.0097	0.0052	0.0503	0.0017	0.0947	0.1565	0.0254	0.0058	0.1161	0.0202	0.003	0.0064	0.001	0.0021	0.028	0.0323	0.0209	0.067	0.0136	0.0969	0.0018
6	rs17419851	24749413	1.07	0.0776994191057832	1	0.069019173236101	0.0476711891349972	0.0148339325755074	0.0233	0.0172	0.0226	0.0025	0.1719	0.0097	0.0052	0.0503	0.0017	0.0947	0.1565	0.0254	0.0058	0.1161	0.0202	0.003	0.0064	0.001	0.0021	0.0279	0.0323	0.0209	0.067	0.0136	0.0969	0.0018
6	rs9358796	24758824	1.06	0.0904005175896243	1	0.069019173236101	0.0602267844145187	0.024668668750964	0.0231	0.0162	0.0227	0.0027	0.1698	0.0104	0.0056	0.0493	0.002	0.0937	0.1559	0.0252	0.0057	0.1169	0.0202	0.0037	0.0068	0.0012	0.0021	0.0282	0.0324	0.0204	0.0666	0.0142	0.0989	0.0019
6	rs75764657	24760445	1.06	0.0904005175896243	1	0.069019173236101	0.0643488380682789	0.0306704717898915	0.0231	0.0161	0.0227	0.0028	0.1697	0.0105	0.0057	0.0492	0.002	0.0936	0.1558	0.0252	0.0057	0.117	0.0203	0.0038	0.0069	0.0012	0.0021	0.0282	0.0323	0.0204	0.0665	0.0143	0.0991	0.0019
6	rs56134607	24761516	1.06	0.0904005175896243	1	0.069019173236101	0.0607485670287921	0.0301833888372973	0.0231	0.0161	0.0228	0.0028	0.1696	0.0106	0.0056	0.0492	0.002	0.0935	0.1558	0.0252	0.0057	0.117	0.0203	0.0038	0.0069	0.0012	0.0021	0.0282	0.0324	0.0204	0.0665	0.0143	0.0992	0.002
6	rs115974924	24765250	1.06	0.0904005175896243	1	0.069019173236101	0.0600968037979335	0.0244924375674286	0.0231	0.016	0.0228	0.0028	0.1695	0.0105	0.0057	0.0491	0.0019	0.0936	0.1558	0.0252	0.0057	0.1169	0.0208	0.0038	0.0069	0.0012	0.0021	0.0282	0.0323	0.0203	0.0665	0.0144	0.0989	0.0019
6	Affx-28337726	24768632	1.06	0.0904005175896243	1	0.069019173236101	0.0594681111702969	0.0231042878946298	0.0231	0.016	0.0228	0.0028	0.1695	0.0105	0.0057	0.0491	0.0019	0.0936	0.1558	0.0252	0.0057	0.1169	0.0209	0.0038	0.0069	0.0012	0.0021	0.0282	0.0323	0.0203	0.0665	0.0144	0.0988	0.0019
6	rs56025744	24779047	1.06	0.0904005175896243	1	0.069019173236101	0.05708659506742	0.0262362397624773	0.023	0.016	0.0228	0.0028	0.1695	0.0106	0.0057	0.0491	0.0019	0.0937	0.1558	0.0252	0.0057	0.1169	0.0209	0.0038	0.0069	0.0012	0.0021	0.0282	0.0323	0.0203	0.0665	0.0143	0.0989	0.0019
6	rs1923185	24780892	1.06	0.0904005175896243	1	0.069019173236101	0.0553119724910226	0.0243606587246182	0.023	0.016	0.0228	0.0028	0.1695	0.0106	0.0057	0.0491	0.0019	0.0937	0.1558	0.0252	0.0057	0.1169	0.0209	0.0038	0.0069	0.0012	0.0021	0.0282	0.0323	0.0203	0.0665	0.0143	0.0989	0.0019
6	rs2245409	24781025	1.06	0.0904005175896243	1	0.069019173236101	0.0552593101106133	0.0242292183668624	0.023	0.016	0.0228	0.0028	0.1695	0.0106	0.0057	0.0491	0.0019	0.0937	0.1558	0.0252	0.0057	0.1169	0.0209	0.0038	0.0069	0.0012	0.0021	0.0282	0.0323	0.0203	0.0665	0.0143	0.0989	0.0019
6	rs2307307	24781719	1.06	0.0904005175896243	1	0.069019173236101	0.0553470993496971	0.0244484736939065	0.023	0.016	0.0228	0.0028	0.1695	0.0106	0.0057	0.0491	0.0019	0.0937	0.1558	0.0252	0.0057	0.1169	0.0209	0.0038	0.0069	0.0012	0.0021	0.0282	0.0323	0.0203	0.0665	0.0143	0.0989	0.0019
6	rs2307306	24781735	1.06	0.0904005175896243	1	0.069019173236101	0.0553470993496971	0.0243606587246182	0.023	0.016	0.0228	0.0028	0.1695	0.0106	0.0057	0.0491	0.0019	0.0937	0.1558	0.0252	0.0057	0.1169	0.0209	0.0038	0.0069	0.0012	0.0021	0.0282	0.0323	0.0203	0.0665	0.0143	0.0989	0.0019
6	rs45458398	24784910	1.06	0.0904005175896243	1	0.069019173236101	0.0578069250135162	0.0306704717898915	0.023	0.016	0.0228	0.0028	0.1694	0.0106	0.0057	0.0491	0.0019	0.0937	0.1558	0.0252	0.0057	0.1169	0.021	0.0039	0.0069	0.0012	0.0021	0.0282	0.0323	0.0203	0.0664	0.0143	0.0989	0.0019
6	rs55697625	24787836	1.06	0.0904005175896243	1	0.069019173236101	0.0586792624948957	0.0295556098826515	0.023	0.016	0.0228	0.0028	0.1694	0.0106	0.0057	0.0491	0.0019	0.0937	0.1558	0.0252	0.0057	0.1169	0.021	0.0038	0.0069	0.0012	0.0021	0.0282	0.0323	0.0203	0.0664	0.0143	0.0989	0.0019
6	rs12214068	24799278	1.06	0.0904005175896243	1	0.069019173236101	0.069017300025842	0.032353566009896	0.023	0.016	0.0229	0.0029	0.1692	0.0106	0.0058	0.049	0.002	0.0937	0.1559	0.0251	0.0057	0.117	0.0211	0.0039	0.007	0.0012	0.0021	0.0282	0.0323	0.0202	0.0661	0.0143	0.099	0.0019
6	rs115663861	24799822	1.06	0.0904005175896243	1	0.069019173236101	0.0854656346475625	0.0438810977199951	0.023	0.0159	0.0228	0.0029	0.1691	0.0107	0.0058	0.0489	0.002	0.0937	0.1559	0.0252	0.0057	0.117	0.0212	0.004	0.007	0.0012	0.002	0.0282	0.0323	0.0202	0.066	0.0143	0.099	0.0019
6	rs4078356	24803317	1.06	0.0904005175896243	0.99	0.0817332193164052	0.0735195818228625	0.0558536176850008	0.023	0.0157	0.0228	0.0031	0.1681	0.0109	0.006	0.0485	0.002	0.0938	0.1558	0.0255	0.0058	0.117	0.0215	0.0043	0.0071	0.0013	0.0018	0.028	0.0324	0.0203	0.0656	0.0144	0.099	0.0019
6	rs4074236	24803825	1.06	0.0904005175896243	0.99	0.0817332193164052	0.0673439644383436	0.05559810062116	0.023	0.0157	0.0228	0.0032	0.168	0.011	0.006	0.0487	0.002	0.0938	0.1558	0.0255	0.0057	0.1171	0.0215	0.0044	0.0071	0.0013	0.0018	0.028	0.0325	0.0203	0.0656	0.0142	0.099	0.0019
6	rs3730	24806048	1.07	0.0776994191057832	0.99	0.0817332193164052	0.073583124508146	0.0867394334356721	0.0227	0.0155	0.0223	0.0037	0.1661	0.0118	0.0065	0.0486	0.002	0.094	0.1562	0.0261	0.0057	0.1167	0.0215	0.0048	0.0073	0.0014	0.0018	0.0278	0.0323	0.0202	0.0656	0.0144	0.0988	0.0021
6	rs9358799	24806594	1.07	0.0776994191057832	0.99	0.0817332193164052	0.0737527456120108	0.0876627292794626	0.0227	0.0155	0.0222	0.0038	0.1661	0.0118	0.0065	0.0486	0.002	0.0939	0.1562	0.0261	0.0057	0.1166	0.0215	0.0049	0.0073	0.0014	0.0018	0.0278	0.0323	0.0202	0.0656	0.0144	0.0988	0.0021
6	rs9379691	24807829	1.07	0.0776994191057832	0.99	0.0817332193164052	0.0744337620480462	0.0895210201122447	0.0227	0.0155	0.0223	0.0038	0.166	0.0119	0.0065	0.0487	0.002	0.0938	0.1563	0.0261	0.0057	0.1165	0.0216	0.0049	0.0073	0.0014	0.0018	0.0279	0.0323	0.0201	0.0655	0.0143	0.0987	0.0022
6	rs12194443	24808548	1.07	0.0776994191057832	0.99	0.0817332193164052	0.0747972014856334	0.0891325942349568	0.0227	0.0155	0.0223	0.0038	0.166	0.0119	0.0065	0.0487	0.002	0.0938	0.1563	0.026	0.0057	0.1165	0.0216	0.0049	0.0073	0.0014	0.0018	0.0279	0.0323	0.0201	0.0655	0.0143	0.0987	0.0022
6	rs7756233	24808771	1.07	0.0776994191057832	0.99	0.0817332193164052	0.0749900744253839	0.0891325942349568	0.0227	0.0155	0.0223	0.0038	0.166	0.0119	0.0065	0.0488	0.002	0.0937	0.1562	0.026	0.0057	0.1165	0.0216	0.0049	0.0073	0.0014	0.0018	0.0279	0.0323	0.0201	0.0655	0.0143	0.0987	0.0022
6	rs72839906	24818600	1.07	0.0776994191057832	0.99	0.0817332193164052	0.0860032097370946	0.0939963386278548	0.0226	0.0155	0.0223	0.0038	0.1658	0.0119	0.0065	0.0489	0.002	0.0936	0.1562	0.0261	0.0057	0.1163	0.0216	0.0049	0.0074	0.0014	0.0018	0.0278	0.0323	0.0201	0.0655	0.0143	0.0988	0.0022
6	rs113119445	24820878	1.07	0.0776994191057832	0.99	0.0817332193164052	0.0899469228028622	0.0984766776535603	0.0226	0.0155	0.0223	0.0039	0.1656	0.012	0.0065	0.0489	0.002	0.0935	0.1564	0.0262	0.0057	0.1161	0.0217	0.005	0.0074	0.0014	0.0018	0.0278	0.0323	0.0202	0.0656	0.0144	0.0988	0.0022
6	rs115989377	24821831	1.07	0.0776994191057832	0.99	0.0817332193164052	0.091375701077064	0.102217816294726	0.0226	0.0154	0.0223	0.0039	0.1656	0.012	0.0065	0.0489	0.002	0.0934	0.1564	0.0262	0.0057	0.1161	0.0217	0.0051	0.0074	0.0014	0.0018	0.0278	0.0323	0.0202	0.0655	0.0144	0.0988	0.0022
6	Affx-28338795	24828490	1.07	0.0776994191057832	0.99	0.0817332193164052	0.0964511931339931	0.105846842146596	0.0226	0.0154	0.0223	0.0039	0.1655	0.0122	0.0066	0.0489	0.002	0.0933	0.1565	0.0262	0.0057	0.1158	0.0218	0.0052	0.0074	0.0015	0.0018	0.0278	0.0322	0.0201	0.0655	0.0144	0.0988	0.0022
6	rs114528761	24836426	1.07	0.0776994191057832	0.99	0.0817332193164052	0.103611489127814	0.117368653990586	0.0226	0.0154	0.0224	0.004	0.1653	0.0123	0.0066	0.0488	0.002	0.0933	0.1565	0.0263	0.0057	0.1156	0.0218	0.0052	0.0075	0.0015	0.0018	0.0278	0.0322	0.02	0.0655	0.0145	0.0988	0.0022
6	rs34298086	24843655	1.06	0.0904005175896243	0.99	0.0817332193164052	0.109860691558395	0.114616867058012	0.0225	0.0153	0.0224	0.004	0.1652	0.0124	0.0067	0.0487	0.002	0.0933	0.1565	0.0263	0.0057	0.1155	0.0218	0.0053	0.0075	0.0015	0.0018	0.0278	0.0322	0.02	0.0655	0.0146	0.0988	0.0022
6	rs34016544	24843740	1.07	0.0776994191057832	0.99	0.0817332193164052	0.112862246286019	0.114959484431824	0.0225	0.0152	0.0224	0.004	0.1653	0.0124	0.0067	0.0487	0.002	0.0933	0.1565	0.0263	0.0057	0.1154	0.0218	0.0053	0.0074	0.0015	0.0018	0.0278	0.0322	0.0199	0.0655	0.0146	0.0989	0.0022
6	rs4583980	24846263	1.06	0.0904005175896243	0.99	0.0817332193164052	0.110846510709773	0.108014202389962	0.0225	0.0152	0.0224	0.004	0.1652	0.0124	0.0067	0.0487	0.002	0.0932	0.1565	0.0264	0.0057	0.1154	0.0219	0.0054	0.0075	0.0015	0.0018	0.0278	0.0322	0.0199	0.0655	0.0146	0.0989	0.0022
6	rs3813680	24848086	1.06	0.0904005175896243	0.99	0.0817332193164052	0.118185344035319	0.137123690700647	0.0225	0.0152	0.0224	0.004	0.1651	0.0125	0.0068	0.0486	0.002	0.0932	0.1566	0.0264	0.0055	0.1152	0.0218	0.0055	0.0075	0.0015	0.0018	0.0278	0.0322	0.0198	0.0655	0.0147	0.0989	0.0022
6	rs35331811	24848372	1.06	0.0904005175896243	0.99	0.0817332193164052	0.127153939640588	0.152525884493987	0.0224	0.0152	0.0224	0.004	0.1651	0.0125	0.0068	0.0486	0.002	0.0932	0.1566	0.0264	0.0055	0.1152	0.0218	0.0054	0.0075	0.0015	0.0018	0.0277	0.0322	0.0199	0.0655	0.0147	0.099	0.0022
6	rs4451128	24849666	1.06	0.0904005175896243	0.99	0.0817332193164052	0.136679347590475	0.173657854471256	0.0224	0.0151	0.0224	0.004	0.165	0.0125	0.0068	0.0486	0.002	0.0933	0.1566	0.0265	0.0055	0.1151	0.0219	0.0054	0.0075	0.0015	0.0018	0.0277	0.0323	0.0198	0.0655	0.0147	0.099	0.0022
6	rs7775096	24858142	1.06	0.0904005175896243	0.99	0.0817332193164052	0.223113573697879	0.241202673904836	0.023	0.0132	0.0222	0.0046	0.1601	0.0133	0.0081	0.0508	0.002	0.0909	0.1564	0.027	0.0055	0.1144	0.0223	0.0067	0.0089	0.0026	0.0021	0.0254	0.0334	0.0206	0.065	0.0163	0.0981	0.0023
6	rs4236033	24859521	1.06	0.0904005175896243	0.99	0.0817332193164052	0.221624323925123	0.231707098476218	0.023	0.0132	0.0222	0.0046	0.1601	0.0133	0.0081	0.0509	0.002	0.0909	0.1564	0.027	0.0055	0.1145	0.0223	0.0067	0.0089	0.0026	0.0021	0.0254	0.0334	0.0206	0.065	0.0163	0.0981	0.0023
6	rs76053626	24860644	1.06	0.0904005175896243	0.99	0.0817332193164052	0.228915985253579	0.22559048049696	0.023	0.0132	0.0223	0.0046	0.16	0.0133	0.0081	0.0509	0.002	0.0908	0.1564	0.0271	0.0055	0.1145	0.0223	0.0066	0.0089	0.0026	0.0021	0.0254	0.0334	0.0206	0.065	0.0163	0.0981	0.0023
6	rs35985881	24861138	1.06	0.0904005175896243	0.99	0.0817332193164052	0.232547499520906	0.223961150903986	0.023	0.0132	0.0223	0.0046	0.16	0.0133	0.0081	0.0509	0.002	0.0908	0.1563	0.0272	0.0055	0.1145	0.0223	0.0066	0.0089	0.0026	0.0021	0.0254	0.0333	0.0206	0.065	0.0163	0.0981	0.0023
6	rs4256430	24863075	1.06	0.0904005175896243	0.99	0.0817332193164052	0.218621560799673	0.206930766070822	0.023	0.0132	0.0222	0.0046	0.1599	0.0133	0.0081	0.0509	0.0021	0.0908	0.1563	0.0273	0.0055	0.1145	0.0223	0.0066	0.0089	0.0026	0.0021	0.0254	0.0333	0.0206	0.065	0.0164	0.0981	0.0024
6	rs12194442	24866495	1.06	0.0904005175896243	0.99	0.0817332193164052	0.234077087418309	0.216194353903294	0.0229	0.0132	0.0222	0.0047	0.1596	0.0133	0.0081	0.0509	0.0021	0.0907	0.1564	0.0273	0.0055	0.1146	0.0223	0.0066	0.0089	0.0026	0.0021	0.0253	0.0332	0.0207	0.0652	0.0164	0.098	0.0024
6	rs45617645	24873726	1.06	0.0904005175896243	0.99	0.0817332193164052	0.253932007578617	0.256691534048033	0.0229	0.0131	0.0222	0.0047	0.1597	0.0134	0.0082	0.051	0.0021	0.0903	0.1565	0.0274	0.0055	0.1143	0.0222	0.0067	0.0091	0.0027	0.0021	0.0253	0.0333	0.0207	0.0656	0.0164	0.0973	0.0024
6	rs2295196	24876118	1.06	0.0904005175896243	0.99	0.0817332193164052	0.252420945756828	0.255106344637183	0.0229	0.0131	0.0222	0.0047	0.1597	0.0134	0.0082	0.051	0.0021	0.0903	0.1565	0.0274	0.0055	0.1143	0.0222	0.0067	0.0092	0.0027	0.0021	0.0253	0.0333	0.0207	0.0656	0.0164	0.0972	0.0024
6	rs28360496	24883546	1.06	0.0904005175896243	0.99	0.0817332193164052	0.246426030724105	0.257258421026637	0.0229	0.0131	0.0222	0.0047	0.1598	0.0134	0.0083	0.0511	0.0021	0.0902	0.1565	0.0275	0.0055	0.1141	0.0221	0.0067	0.0092	0.0027	0.0021	0.0253	0.0333	0.0208	0.0657	0.0165	0.097	0.0024
6	rs6914915	24887456	1.06	0.0904005175896243	0.99	0.0817332193164052	0.251622968017068	0.255332611016849	0.0229	0.0131	0.0222	0.0047	0.1597	0.0134	0.0083	0.0511	0.0021	0.0902	0.1565	0.0275	0.0055	0.1141	0.0221	0.0067	0.0092	0.0027	0.0021	0.0253	0.0333	0.0208	0.0657	0.0165	0.0969	0.0024
6	rs80154406	24896269	1.06	0.0904005175896243	0.99	0.0817332193164052	0.247478217800658	0.259871150888827	0.0228	0.0131	0.0221	0.0047	0.1597	0.0134	0.0083	0.0512	0.0021	0.0901	0.1565	0.0274	0.0055	0.1138	0.0221	0.0068	0.0092	0.0027	0.0022	0.0254	0.0333	0.0213	0.0657	0.0164	0.0969	0.0024
6	rs115037482	24898915	1.06	0.0904005175896243	0.98	0.0961760782036991	0.246338459556362	0.251832600313911	0.0228	0.0131	0.0221	0.0047	0.1597	0.0134	0.0083	0.0512	0.0021	0.0901	0.1565	0.0274	0.0055	0.1137	0.0221	0.0068	0.0092	0.0027	0.0022	0.0254	0.0333	0.0213	0.0657	0.0164	0.0969	0.0024
6	rs115291204	24904331	1.06	0.0904005175896243	0.98	0.0961760782036991	0.245419994336774	0.289379659456013	0.0227	0.0131	0.022	0.0047	0.1597	0.0134	0.0083	0.0512	0.0021	0.0902	0.1565	0.0273	0.0055	0.1134	0.022	0.0069	0.0092	0.0027	0.0022	0.0255	0.0333	0.0216	0.0657	0.0164	0.0969	0.0024
6	rs2817731	24913126	1.06	0.0904005175896243	0.98	0.0961760782036991	0.221954786911935	0.284218648692039	0.0226	0.0131	0.0219	0.0047	0.1596	0.0134	0.0084	0.0513	0.0021	0.0903	0.1565	0.0272	0.0055	0.1132	0.0219	0.0069	0.0092	0.0027	0.0022	0.0255	0.0333	0.0217	0.0657	0.0164	0.0969	0.0024
6	rs7773196	24914002	1.06	0.0904005175896243	0.98	0.0961760782036991	0.23681007162089	0.298835134575165	0.0226	0.0131	0.0219	0.0047	0.1596	0.0134	0.0084	0.0513	0.0021	0.0903	0.1565	0.0272	0.0055	0.1132	0.0219	0.0069	0.0092	0.0027	0.0022	0.0255	0.0333	0.0217	0.0657	0.0164	0.0969	0.0024
6	rs76656398	24917099	1.06	0.0904005175896243	0.98	0.0961760782036991	0.262965670037253	0.328472098675182	0.0226	0.013	0.0219	0.0047	0.1596	0.0135	0.0084	0.0513	0.0021	0.0904	0.1564	0.0273	0.0055	0.1132	0.0219	0.007	0.0092	0.0027	0.0022	0.0255	0.0333	0.0217	0.0657	0.0164	0.0968	0.0024
6	rs78737701	24918807	1.06	0.0904005175896243	0.98	0.0961760782036991	0.270463692468333	0.312465849071451	0.0226	0.013	0.0219	0.0047	0.1596	0.0135	0.0085	0.0513	0.0021	0.0904	0.1564	0.0273	0.0055	0.1132	0.0219	0.007	0.0092	0.0027	0.0022	0.0255	0.0333	0.0218	0.0657	0.0164	0.0968	0.0024
6	rs603510	24920746	1.06	0.0904005175896243	0.98	0.0961760782036991	0.255671353587435	0.287382279670815	0.0225	0.013	0.0219	0.0047	0.1595	0.0135	0.0085	0.0514	0.0021	0.0905	0.1565	0.0272	0.0055	0.1131	0.0219	0.007	0.0093	0.0027	0.0022	0.0255	0.0333	0.0218	0.0657	0.0165	0.0968	0.0024
6	rs115587686	24925098	1.06	0.0904005175896243	0.98	0.0961760782036991	0.284095988109743	0.291734891674382	0.0225	0.0129	0.0217	0.0046	0.1597	0.0134	0.0086	0.0511	0.0021	0.0904	0.1568	0.0271	0.0055	0.1132	0.0221	0.007	0.0092	0.0028	0.0023	0.0253	0.0332	0.0218	0.0656	0.0166	0.0967	0.0024
6	rs115742132	24926546	1.06	0.0904005175896243	0.98	0.0961760782036991	0.28452188770013	0.294332320499874	0.0225	0.0129	0.0217	0.0046	0.1598	0.0134	0.0086	0.0511	0.0021	0.0904	0.1569	0.027	0.0055	0.1132	0.0221	0.007	0.0091	0.0028	0.0024	0.0253	0.0332	0.0219	0.0656	0.0167	0.0967	0.0025
6	rs73731449	24929590	1.07	0.0776994191057832	0.98	0.0961760782036991	0.262149675513832	0.317533115843343	0.0225	0.0128	0.0217	0.0046	0.1603	0.0134	0.0087	0.0511	0.0021	0.0902	0.1568	0.0267	0.0056	0.1133	0.0221	0.007	0.0091	0.0029	0.0025	0.0252	0.0331	0.0218	0.0654	0.0167	0.0965	0.0026
6	rs115929635	24934282	1.07	0.0776994191057832	0.98	0.0961760782036991	0.275138151568801	0.33496449097656	0.0225	0.0128	0.0216	0.0046	0.1606	0.0134	0.0087	0.0511	0.0022	0.0901	0.1568	0.0268	0.0056	0.1132	0.022	0.0071	0.0091	0.0029	0.0025	0.0252	0.0331	0.0219	0.0654	0.0168	0.0964	0.0026
6	rs370748	24944217	1.07	0.0776994191057832	0.99	0.0817332193164052	0.240121447911111	0.341370173441047	0.0224	0.0127	0.0216	0.0045	0.1611	0.0134	0.0088	0.0511	0.0022	0.0899	0.1567	0.0268	0.0056	0.1131	0.0219	0.0071	0.009	0.0029	0.0025	0.0252	0.0331	0.022	0.0653	0.0169	0.0963	0.0026
6	rs34705571	24950547	1.06	0.0904005175896243	0.99	0.0817332193164052	0.240553359207099	0.453114997055582	0.0221	0.0127	0.0213	0.0045	0.1625	0.0133	0.0089	0.0511	0.0023	0.0893	0.157	0.0268	0.0055	0.1126	0.0215	0.0072	0.0089	0.003	0.0026	0.025	0.033	0.0221	0.0653	0.0172	0.0959	0.0027
6	rs647297	24951199	1.07	0.0776994191057832	0.98	0.0961760782036991	0.271847632017841	0.503507014144842	0.0219	0.0128	0.0211	0.0045	0.163	0.0135	0.009	0.051	0.0023	0.0893	0.1569	0.0268	0.0055	0.1123	0.0214	0.0073	0.009	0.003	0.0027	0.0249	0.0331	0.0223	0.0652	0.0172	0.096	0.0027
6	rs387628	24951809	1.07	0.0776994191057832	0.98	0.0961760782036991	0.315581112182838	0.496928347116607	0.0212	0.013	0.0205	0.0044	0.1643	0.0137	0.009	0.0518	0.0025	0.0898	0.1581	0.0266	0.005	0.1118	0.0204	0.0072	0.0088	0.0032	0.0027	0.0241	0.0332	0.0222	0.0652	0.0174	0.096	0.0027
6	rs73729556	24955839	1.07	0.0776994191057832	0.98	0.0961760782036991	0.551170356063886	0.741533019458123	0.0198	0.0134	0.0187	0.0038	0.166	0.0131	0.0086	0.0531	0.0023	0.0913	0.1618	0.0261	0.004	0.1131	0.0178	0.0066	0.0084	0.003	0.0026	0.0237	0.0333	0.0211	0.0645	0.0174	0.0983	0.0028
6	rs651469	24956851	1.07	0.0776994191057832	0.98	0.0961760782036991	0.520091094190187	0.685740995702516	0.0198	0.0134	0.0187	0.0038	0.166	0.0131	0.0086	0.0531	0.0023	0.0913	0.1618	0.0261	0.004	0.1131	0.0178	0.0066	0.0084	0.003	0.0026	0.0237	0.0333	0.0211	0.0645	0.0174	0.0983	0.0028
6	rs17672535	24958253	1.07	0.0776994191057832	0.98	0.0961760782036991	0.509667385810233	0.644628318821894	0.0198	0.0134	0.0187	0.0038	0.166	0.0131	0.0086	0.0531	0.0023	0.0913	0.1618	0.0261	0.004	0.1132	0.0177	0.0066	0.0083	0.003	0.0026	0.0237	0.0333	0.0211	0.0645	0.0174	0.0984	0.0027
6	rs1028477	24961391	1.07	0.0776994191057832	0.98	0.0961760782036991	0.415092275542764	0.625886719695506	0.0197	0.0133	0.0187	0.0038	0.1664	0.013	0.0086	0.0531	0.0022	0.0913	0.162	0.0262	0.0039	0.1132	0.0176	0.0066	0.0083	0.003	0.0025	0.0237	0.0333	0.0211	0.0644	0.0175	0.0984	0.0027
6	rs390465	24961656	1.07	0.0776994191057832	0.98	0.0961760782036991	0.43277506928714	0.635459337038587	0.0197	0.0134	0.0187	0.0038	0.1666	0.013	0.0086	0.0531	0.0022	0.0913	0.1621	0.0261	0.0039	0.1133	0.0176	0.0066	0.0083	0.003	0.0025	0.0237	0.0333	0.0211	0.0644	0.0175	0.0984	0.0027
6	rs77548514	24964669	1.07	0.0776994191057832	0.98	0.0961760782036991	0.427618677988836	0.63836681340565	0.0197	0.0134	0.0186	0.0037	0.1673	0.0129	0.0085	0.0532	0.0022	0.0915	0.1625	0.026	0.0039	0.1132	0.0172	0.0064	0.0082	0.003	0.0025	0.0237	0.0332	0.0211	0.0645	0.0175	0.0984	0.0027
6	rs34888581	24965855	1.07	0.0776994191057832	0.98	0.0961760782036991	0.420694626760275	0.604115205272134	0.0197	0.0134	0.0186	0.0037	0.1673	0.0129	0.0085	0.0532	0.0022	0.0915	0.1625	0.0259	0.0038	0.1132	0.0172	0.0064	0.0082	0.003	0.0025	0.0237	0.0332	0.0211	0.0645	0.0175	0.0984	0.0027
6	rs742953	24966983	1.07	0.0776994191057832	0.98	0.0961760782036991	0.404113736919869	0.705469708783691	0.0196	0.0134	0.0185	0.0037	0.1684	0.0128	0.0083	0.0532	0.0021	0.0917	0.1631	0.0257	0.0038	0.1131	0.0167	0.0063	0.0082	0.003	0.0024	0.0237	0.033	0.0211	0.0645	0.0175	0.0983	0.0027
6	rs9461085	24969928	1.07	0.0776994191057832	0.98	0.0961760782036991	0.416244334528194	0.715604778542521	0.0196	0.0134	0.0185	0.0037	0.1685	0.0128	0.0083	0.0532	0.0021	0.0917	0.1631	0.0257	0.0038	0.1131	0.0167	0.0063	0.0082	0.003	0.0024	0.0237	0.033	0.0211	0.0645	0.0175	0.0983	0.0027
6	rs12193223	24978511	1.07	0.0776994191057832	0.98	0.0961760782036991	0.445859366749297	0.731917351072547	0.0196	0.0133	0.0185	0.0037	0.1691	0.0127	0.0083	0.0532	0.0021	0.0917	0.1633	0.0255	0.0037	0.113	0.0167	0.0063	0.0082	0.0029	0.0023	0.0237	0.0329	0.021	0.0645	0.0175	0.0983	0.0027
6	rs78748841	24978873	1.07	0.0776994191057832	0.98	0.0961760782036991	0.447351584849544	0.740931233259208	0.0196	0.0133	0.0184	0.0037	0.1694	0.0127	0.0084	0.0532	0.0021	0.0916	0.1633	0.0255	0.0037	0.113	0.0167	0.0063	0.0082	0.0029	0.0023	0.0237	0.0329	0.021	0.0645	0.0175	0.0983	0.0027
6	rs2894032	24985476	1.07	0.0776994191057832	0.98	0.0961760782036991	0.476413854845358	0.865491428617763	0.0195	0.0133	0.0184	0.0037	0.1699	0.0128	0.0084	0.0532	0.0021	0.0914	0.1634	0.0253	0.0036	0.1129	0.0167	0.0063	0.0083	0.0029	0.0022	0.0237	0.0327	0.021	0.0644	0.0175	0.0985	0.0027
6	rs79982529	24987435	1.07	0.0776994191057832	0.98	0.0961760782036991	0.528088133944654	0.948994552456967	0.0195	0.0133	0.0184	0.0037	0.17	0.0128	0.0084	0.0531	0.0021	0.0914	0.1635	0.0253	0.0036	0.1128	0.0167	0.0063	0.0084	0.0029	0.0022	0.0237	0.0326	0.0209	0.0644	0.0174	0.0985	0.0027
6	rs16889916	24989384	1.07	0.0776994191057832	0.98	0.0961760782036991	0.537643532799111	0.973926109918379	0.0195	0.0133	0.0184	0.0037	0.1701	0.0129	0.0084	0.0531	0.0021	0.0913	0.1635	0.0253	0.0036	0.1128	0.0168	0.0063	0.0084	0.0029	0.0022	0.0237	0.0326	0.0209	0.0644	0.0174	0.0985	0.0027
6	rs77386029	24998665	1.07	0.0776994191057832	0.98	0.0961760782036991	0.58472564699798	0.91364703808618	0.0194	0.0132	0.0183	0.0037	0.1706	0.0129	0.0082	0.0531	0.0021	0.091	0.1638	0.0252	0.0036	0.1127	0.017	0.0064	0.0084	0.0028	0.0021	0.0236	0.0324	0.0208	0.0642	0.0175	0.0987	0.0027
6	rs78902227	25006526	1.07	0.0776994191057832	0.98	0.0961760782036991	0.493249955371346	0.885595946861407	0.0194	0.0131	0.0183	0.0038	0.171	0.013	0.0082	0.053	0.0022	0.0908	0.1641	0.0251	0.0037	0.1126	0.0172	0.0064	0.0084	0.0027	0.0021	0.0235	0.0322	0.0206	0.0641	0.0177	0.0989	0.0027
6	rs1410688	25006710	1.07	0.0776994191057832	0.98	0.0961760782036991	0.478695824741059	0.863781478615467	0.0194	0.0131	0.0183	0.0038	0.171	0.013	0.0082	0.053	0.0022	0.0908	0.1641	0.0251	0.0037	0.1126	0.0173	0.0064	0.0084	0.0027	0.0021	0.0235	0.0322	0.0206	0.064	0.0177	0.0989	0.0027
6	rs77435994	25006941	1.07	0.0776994191057832	0.98	0.0961760782036991	0.476598682313481	0.863159851108082	0.0194	0.0131	0.0183	0.0038	0.171	0.013	0.0082	0.053	0.0022	0.0908	0.1641	0.0251	0.0037	0.1126	0.0173	0.0064	0.0084	0.0027	0.0021	0.0235	0.0322	0.0206	0.064	0.0177	0.0989	0.0027
6	rs9393606	25009041	1.07	0.0776994191057832	0.98	0.0961760782036991	0.453946445672352	0.815115679884186	0.0194	0.0131	0.0183	0.0038	0.1711	0.013	0.0082	0.053	0.0022	0.0908	0.1642	0.025	0.0037	0.1126	0.0173	0.0064	0.0084	0.0027	0.002	0.0234	0.0322	0.0206	0.0641	0.0177	0.099	0.0027
6	rs10946741	25010999	1.07	0.0776994191057832	0.98	0.0961760782036991	0.458470075978801	0.803310296136216	0.0194	0.0131	0.0182	0.0038	0.1712	0.013	0.0082	0.0529	0.0022	0.0908	0.1643	0.025	0.0037	0.1126	0.0173	0.0064	0.0084	0.0027	0.002	0.0234	0.0322	0.0206	0.0642	0.0176	0.099	0.0028
6	rs34632338	25021020	1.07	0.0776994191057832	0.98	0.0961760782036991	0.46107352445904	0.757972639022083	0.0195	0.0131	0.0181	0.0037	0.1717	0.013	0.0081	0.053	0.0022	0.0909	0.1643	0.0247	0.0036	0.1128	0.0172	0.0064	0.0084	0.0027	0.002	0.0233	0.0321	0.0208	0.0642	0.0176	0.0988	0.0028
6	rs116527380	25023916	1.07	0.0776994191057832	0.98	0.0961760782036991	0.463380242861445	0.740780803455311	0.0195	0.0131	0.0181	0.0037	0.1718	0.013	0.0081	0.053	0.0022	0.0909	0.1643	0.0247	0.0036	0.1128	0.0172	0.0064	0.0084	0.0026	0.002	0.0233	0.032	0.0208	0.0642	0.0176	0.0988	0.0028
6	rs9295644	25026428	1.07	0.0776994191057832	0.98	0.0961760782036991	0.439618863185265	0.69714754613583	0.0195	0.0131	0.0181	0.0037	0.1719	0.013	0.008	0.0531	0.0022	0.0909	0.1644	0.0246	0.0036	0.1128	0.0172	0.0064	0.0084	0.0026	0.002	0.0233	0.032	0.0208	0.0642	0.0176	0.0987	0.0028
6	rs76333790	25027106	1.07	0.0776994191057832	0.98	0.0961760782036991	0.438198552902844	0.698780506573923	0.0195	0.0132	0.0181	0.0037	0.1719	0.013	0.0081	0.0531	0.0022	0.0908	0.1643	0.0246	0.0036	0.1128	0.0172	0.0064	0.0084	0.0026	0.002	0.0233	0.032	0.0208	0.0642	0.0177	0.0987	0.0028
6	rs7743187	25028663	1.07	0.0776994191057832	0.98	0.0961760782036991	0.463258696471783	0.737923911871257	0.0195	0.0132	0.0181	0.0037	0.1719	0.013	0.0081	0.0531	0.0022	0.0908	0.1644	0.0246	0.0036	0.1128	0.0172	0.0064	0.0084	0.0026	0.002	0.0233	0.032	0.0208	0.0642	0.0177	0.0987	0.0028
6	rs76699979	25034377	1.07	0.0776994191057832	0.98	0.0961760782036991	0.422086549747106	0.627045224114115	0.0184	0.0137	0.0175	0.0039	0.1739	0.0129	0.0077	0.0528	0.0021	0.0903	0.1678	0.0236	0.0034	0.114	0.0171	0.0067	0.0083	0.0022	0.0016	0.0229	0.0311	0.0206	0.065	0.0174	0.098	0.0025
6	rs78935834	25034683	1.07	0.0776994191057832	0.98	0.0961760782036991	0.419652186620498	0.594513888478932	0.0183	0.0138	0.0174	0.004	0.1741	0.0129	0.0076	0.0526	0.0021	0.0902	0.1681	0.0235	0.0034	0.1141	0.017	0.0067	0.0083	0.0022	0.0016	0.0228	0.0311	0.0206	0.065	0.0174	0.0979	0.0025
6	rs73384173	25035493	1.07	0.0776994191057832	0.98	0.0961760782036991	0.43731201140931	0.654266454458388	0.0183	0.0139	0.0173	0.0041	0.1747	0.0129	0.0076	0.0523	0.002	0.09	0.1689	0.0232	0.0033	0.1144	0.017	0.0067	0.0083	0.0021	0.0015	0.0227	0.0309	0.0205	0.0652	0.0174	0.0978	0.0023
6	rs303029	25035714	1.07	0.0776994191057832	0.98	0.0961760782036991	0.438316825428552	0.658658309756123	0.0183	0.0139	0.0173	0.0041	0.1748	0.0129	0.0076	0.0522	0.0019	0.0899	0.1691	0.0231	0.0033	0.1145	0.017	0.0067	0.0083	0.0021	0.0015	0.0227	0.0308	0.0204	0.0652	0.0174	0.0977	0.0023
6	rs303901	25040018	1.06	0.0904005175896243	0.98	0.0961760782036991	0.410843523407576	0.85183139615615	0.0176	0.0144	0.0171	0.0042	0.1762	0.0128	0.0075	0.0517	0.0019	0.0895	0.1704	0.0223	0.0033	0.1152	0.0169	0.0068	0.0083	0.002	0.0014	0.0225	0.0305	0.0203	0.0656	0.0172	0.0976	0.0021
6	rs72841021	25040303	1.06	0.0904005175896243	0.98	0.0961760782036991	0.412735538603518	0.846256181764532	0.0176	0.0144	0.0171	0.0042	0.1762	0.0128	0.0075	0.0517	0.0019	0.0895	0.1704	0.0223	0.0033	0.1152	0.0169	0.0068	0.0083	0.002	0.0014	0.0225	0.0305	0.0203	0.0656	0.0172	0.0976	0.0021
6	rs73732206	25042725	1.06	0.0904005175896243	0.98	0.0961760782036991	0.40650270053305	0.865957899231201	0.0176	0.0144	0.0172	0.0042	0.1762	0.0128	0.0075	0.0517	0.0019	0.0894	0.1704	0.0223	0.0032	0.1152	0.0168	0.0067	0.0083	0.0019	0.0014	0.0225	0.0305	0.0202	0.0656	0.0173	0.0977	0.0021
6	rs1555431	25057429	1.06	0.0904005175896243	0.98	0.0961760782036991	0.381165313260433	0.841152253970152	0.0174	0.0145	0.0171	0.0041	0.1763	0.0128	0.0073	0.0516	0.0018	0.0894	0.1708	0.0223	0.0032	0.1156	0.0168	0.0067	0.0083	0.0019	0.0013	0.0228	0.0304	0.0202	0.0657	0.0171	0.098	0.0021
6	rs303880	25064789	1.06	0.0904005175896243	0.98	0.0961760782036991	0.357241830218246	0.788185934639549	0.0174	0.0145	0.0169	0.0041	0.1766	0.0128	0.0072	0.0516	0.0018	0.0893	0.1709	0.0222	0.0032	0.1157	0.0167	0.0068	0.0083	0.0019	0.0013	0.0229	0.0304	0.0202	0.0655	0.0171	0.0981	0.0021
6	rs116693613	25068847	1.06	0.0904005175896243	0.98	0.0961760782036991	0.349918742955147	0.815115679884186	0.0172	0.0145	0.0167	0.004	0.1773	0.0127	0.0071	0.0516	0.0018	0.0893	0.1713	0.0221	0.0031	0.1159	0.0166	0.0068	0.0082	0.0019	0.0013	0.023	0.0302	0.0201	0.0653	0.0171	0.0981	0.002
6	rs72826361	25075717	1.06	0.0904005175896243	0.98	0.0961760782036991	0.350129906654617	0.811739000223831	0.0172	0.0146	0.0166	0.004	0.1775	0.0127	0.0071	0.0516	0.0018	0.0893	0.1713	0.0221	0.0031	0.1159	0.0166	0.0068	0.0082	0.0019	0.0013	0.023	0.0302	0.0201	0.0654	0.0172	0.0981	0.002
6	rs159988	25081487	1.06	0.0904005175896243	0.98	0.0961760782036991	0.352033336658516	0.820955072321488	0.0171	0.0146	0.0165	0.004	0.1776	0.0127	0.0071	0.0516	0.0017	0.0892	0.1714	0.0221	0.0031	0.116	0.0166	0.0068	0.0082	0.0019	0.0013	0.0231	0.0301	0.02	0.0654	0.0172	0.0981	0.002
6	rs303006	25084718	1.06	0.0904005175896243	0.98	0.0961760782036991	0.35288101311518	0.808365284687135	0.0171	0.0146	0.0166	0.004	0.1776	0.0127	0.007	0.0516	0.0017	0.0892	0.1714	0.0221	0.0031	0.1161	0.0166	0.0067	0.0081	0.0019	0.0013	0.0231	0.0301	0.0201	0.0655	0.0172	0.0981	0.002
6	rs1002596	25093400	1.06	0.0904005175896243	0.98	0.0961760782036991	0.356761857937275	0.82480155043396	0.0171	0.0146	0.0165	0.0039	0.1777	0.0127	0.007	0.0516	0.0017	0.0891	0.1715	0.022	0.0031	0.1162	0.0166	0.0067	0.0081	0.0019	0.0013	0.0231	0.0301	0.02	0.0655	0.0172	0.0981	0.002
6	rs9467394	25095283	1.06	0.0904005175896243	0.98	0.0961760782036991	0.343562135928112	0.800096991335639	0.017	0.0146	0.0164	0.0039	0.1777	0.0127	0.007	0.0516	0.0017	0.089	0.1715	0.022	0.0031	0.1163	0.0166	0.0067	0.0081	0.0019	0.0013	0.0232	0.03	0.0201	0.0655	0.0172	0.0981	0.002
6	rs1128827	25097298	1.06	0.0904005175896243	0.98	0.0961760782036991	0.339184744032471	0.800096991335639	0.017	0.0146	0.0164	0.0039	0.1777	0.0127	0.007	0.0516	0.0017	0.089	0.1715	0.022	0.0031	0.1163	0.0166	0.0067	0.0081	0.0019	0.0013	0.0232	0.03	0.0201	0.0655	0.0172	0.0981	0.002
6	rs7774557	25106663	1.06	0.0904005175896243	0.98	0.0961760782036991	0.325362905757966	0.803922663939529	0.017	0.0146	0.0164	0.0039	0.1777	0.0127	0.007	0.0516	0.0017	0.089	0.1715	0.022	0.0031	0.1164	0.0167	0.0067	0.0082	0.0019	0.0013	0.0233	0.03	0.0201	0.0656	0.0172	0.098	0.002
6	rs78678889	25106928	1.06	0.0904005175896243	0.98	0.0961760782036991	0.31944483212508	0.784985643148094	0.017	0.0146	0.0164	0.0039	0.1777	0.0127	0.007	0.0516	0.0017	0.089	0.1715	0.022	0.0031	0.1164	0.0167	0.0067	0.0082	0.0019	0.0013	0.0233	0.03	0.0201	0.0656	0.0172	0.098	0.002
6	rs1128826	25108923	1.06	0.0904005175896243	0.98	0.0961760782036991	0.317434622147623	0.781483766132687	0.017	0.0147	0.0163	0.004	0.1777	0.0127	0.007	0.0516	0.0017	0.0889	0.1715	0.0219	0.0031	0.1165	0.0167	0.0067	0.0082	0.0019	0.0013	0.0233	0.0299	0.0201	0.0656	0.0172	0.098	0.002
6	rs78066062	25110234	1.06	0.0904005175896243	0.98	0.0961760782036991	0.31643201637926	0.777985253289096	0.017	0.0147	0.0163	0.004	0.1777	0.0127	0.007	0.0516	0.0017	0.0889	0.1715	0.0219	0.0031	0.1165	0.0167	0.0067	0.0082	0.0019	0.0013	0.0233	0.0299	0.0201	0.0656	0.0172	0.098	0.002
6	rs167329	25112343	1.06	0.0904005175896243	0.98	0.0961760782036991	0.310997133672287	0.75510136747214	0.017	0.0147	0.0163	0.004	0.1777	0.0127	0.007	0.0516	0.0017	0.0889	0.1715	0.0218	0.0031	0.1166	0.0167	0.0067	0.0082	0.0019	0.0013	0.0234	0.0299	0.0201	0.0656	0.0173	0.098	0.002
6	rs1046141	25113854	1.06	0.0904005175896243	0.98	0.0961760782036991	0.304923794977083	0.74409180473269	0.0169	0.0147	0.0163	0.004	0.1777	0.0127	0.007	0.0516	0.0017	0.0888	0.1715	0.0218	0.0031	0.1167	0.0167	0.0067	0.0082	0.0019	0.0013	0.0234	0.0299	0.0201	0.0657	0.0173	0.0979	0.0019
6	rs45568536	25113931	1.06	0.0904005175896243	0.98	0.0961760782036991	0.304187474588742	0.7436401140935	0.0169	0.0147	0.0163	0.004	0.1777	0.0127	0.007	0.0516	0.0017	0.0888	0.1715	0.0218	0.0031	0.1167	0.0167	0.0067	0.0082	0.0019	0.0013	0.0234	0.0299	0.0201	0.0657	0.0173	0.0979	0.0019
6	rs45563338	25114123	1.06	0.0904005175896243	0.98	0.0961760782036991	0.303501092470631	0.742285402820429	0.0169	0.0147	0.0163	0.004	0.1777	0.0127	0.007	0.0516	0.0017	0.0888	0.1715	0.0218	0.0031	0.1167	0.0167	0.0067	0.0082	0.0019	0.0013	0.0234	0.0299	0.0201	0.0657	0.0173	0.0979	0.0019
6	rs302983	25114766	1.06	0.0904005175896243	0.98	0.0961760782036991	0.300520014062393	0.740931233259208	0.0169	0.0147	0.0163	0.004	0.1777	0.0127	0.007	0.0516	0.0017	0.0888	0.1715	0.0218	0.0031	0.1167	0.0167	0.0067	0.0082	0.0019	0.0013	0.0234	0.0299	0.0201	0.0657	0.0173	0.0979	0.0019
6	rs2273671	25115296	1.06	0.0904005175896243	0.98	0.0961760782036991	0.299497351701835	0.739427236922252	0.0169	0.0147	0.0163	0.004	0.1777	0.0127	0.007	0.0516	0.0017	0.0888	0.1715	0.0218	0.0031	0.1167	0.0167	0.0067	0.0082	0.0019	0.0013	0.0234	0.0299	0.0201	0.0657	0.0173	0.0979	0.0019
6	rs2166683	25115527	1.06	0.0904005175896243	0.98	0.0961760782036991	0.296585658452841	0.738374838822801	0.017	0.0147	0.0163	0.004	0.1776	0.0127	0.007	0.0516	0.0017	0.0888	0.1715	0.0218	0.0032	0.1167	0.0168	0.0067	0.0082	0.0019	0.0013	0.0234	0.0299	0.0201	0.0657	0.0173	0.0979	0.0019
6	rs113969967	25115577	1.06	0.0904005175896243	0.98	0.0961760782036991	0.296779301021102	0.744392965187879	0.017	0.0147	0.0163	0.004	0.1776	0.0127	0.007	0.0516	0.0017	0.0888	0.1715	0.0218	0.0032	0.1167	0.0167	0.0067	0.0082	0.0019	0.0013	0.0234	0.0299	0.0201	0.0657	0.0172	0.0979	0.0019
6	rs76110503	25118669	1.06	0.0904005175896243	0.98	0.0961760782036991	0.322371464823778	0.790473560424333	0.0169	0.0147	0.0162	0.004	0.1775	0.0127	0.007	0.0516	0.0017	0.0887	0.1716	0.0218	0.0032	0.1168	0.0167	0.0067	0.0082	0.0019	0.0013	0.0234	0.0299	0.0201	0.0657	0.0172	0.0978	0.002
6	rs77866267	25129077	1.06	0.0904005175896243	0.98	0.0961760782036991	0.32282685136541	0.788490869520832	0.0167	0.0148	0.0162	0.0041	0.1774	0.0127	0.0071	0.0516	0.0017	0.0886	0.1718	0.0218	0.0031	0.1173	0.0167	0.0068	0.0083	0.0019	0.0012	0.023	0.0298	0.0201	0.0659	0.0172	0.0975	0.002
6	rs59778363	25137985	1.05	0.104628957265627	0.98	0.0961760782036991	0.334681719711798	0.80070883848561	0.0167	0.0149	0.0161	0.0041	0.1775	0.0127	0.0071	0.0516	0.0017	0.0885	0.1719	0.0218	0.0031	0.1174	0.0167	0.0068	0.0083	0.0019	0.0012	0.0229	0.0298	0.0201	0.0659	0.0172	0.0975	0.002
6	rs303016	25139464	1.05	0.104628957265627	0.98	0.0961760782036991	0.401675214062812	0.884346418402834	0.0169	0.0147	0.0161	0.0042	0.1785	0.0127	0.008	0.0505	0.0017	0.0871	0.1722	0.0216	0.0032	0.1176	0.0167	0.0069	0.009	0.0019	0.0012	0.0227	0.0298	0.0205	0.0657	0.0173	0.097	0.0019
6	rs9379722	25143203	1.05	0.104628957265627	0.98	0.0961760782036991	0.425984436528573	0.921198934323023	0.0168	0.0148	0.0161	0.0043	0.1785	0.0126	0.008	0.0504	0.0017	0.0859	0.1732	0.0213	0.0033	0.1179	0.0166	0.007	0.0091	0.002	0.0012	0.0227	0.0295	0.0207	0.0657	0.0172	0.0968	0.002
6	rs9356962	25144615	1.05	0.104628957265627	0.98	0.0961760782036991	0.429841543349158	0.935707984457232	0.0168	0.0149	0.0161	0.0043	0.1783	0.0126	0.008	0.0505	0.0017	0.0856	0.1735	0.0212	0.0033	0.1179	0.0166	0.007	0.0091	0.002	0.0012	0.0227	0.0295	0.0207	0.0658	0.0172	0.0967	0.0021
6	rs116460689	25148497	1.05	0.104628957265627	0.98	0.0961760782036991	0.401278946847377	0.833739857207203	0.0167	0.0149	0.016	0.0043	0.1781	0.0126	0.0081	0.0506	0.0018	0.0857	0.1735	0.0211	0.0034	0.118	0.0165	0.007	0.0091	0.002	0.0013	0.0227	0.0295	0.0206	0.066	0.0172	0.0967	0.0021
6	rs114531342	25149679	1.05	0.104628957265627	0.97	0.112481740502774	0.39255488759545	0.821724065739258	0.0167	0.0149	0.016	0.0043	0.178	0.0126	0.0081	0.0507	0.0018	0.0856	0.1735	0.021	0.0034	0.118	0.0165	0.007	0.0092	0.002	0.0013	0.0228	0.0294	0.0206	0.066	0.0172	0.0967	0.0021
6	rs6941417	25152674	1.05	0.104628957265627	0.97	0.112481740502774	0.370652325744066	0.763268009670024	0.0167	0.0149	0.016	0.0043	0.1779	0.0126	0.0081	0.0507	0.0018	0.0856	0.1735	0.021	0.0035	0.118	0.0165	0.007	0.0092	0.0021	0.0013	0.0228	0.0294	0.0205	0.0661	0.0172	0.0967	0.0021
6	rs9461112	25154462	1.05	0.104628957265627	0.96	0.130782650589638	0.370869818721865	0.770998379858489	0.0167	0.0149	0.016	0.0043	0.1779	0.0126	0.0081	0.0508	0.0018	0.0855	0.1736	0.021	0.0035	0.1181	0.0165	0.0071	0.0091	0.0021	0.0013	0.0228	0.0295	0.0205	0.066	0.0171	0.0968	0.0021
6	rs6915489	25155329	1.05	0.104628957265627	0.96	0.130782650589638	0.365128272276347	0.767055301893905	0.0167	0.0148	0.016	0.0043	0.1779	0.0126	0.0081	0.0509	0.0018	0.0855	0.1737	0.0209	0.0036	0.1181	0.0165	0.0071	0.0091	0.0021	0.0013	0.0228	0.0295	0.0205	0.066	0.0169	0.0968	0.0022
6	rs72826383	25155888	1.05	0.104628957265627	0.96	0.130782650589638	0.368535182450012	0.781027247268018	0.0167	0.0148	0.016	0.0043	0.1779	0.0126	0.0081	0.0509	0.0018	0.0855	0.1737	0.0209	0.0036	0.1181	0.0165	0.0071	0.0091	0.0021	0.0013	0.0228	0.0294	0.0205	0.066	0.0169	0.0968	0.0022
6	rs12198996	25166010	1.05	0.104628957265627	0.96	0.130782650589638	0.390877525301798	0.826803208869927	0.0167	0.0148	0.016	0.0043	0.1778	0.0126	0.0081	0.0511	0.0019	0.0853	0.1738	0.0209	0.0036	0.1181	0.0164	0.0071	0.0091	0.0021	0.0013	0.0229	0.0293	0.0205	0.0663	0.0168	0.0969	0.0022
6	rs67294720	25167537	1.05	0.104628957265627	0.96	0.130782650589638	0.387811786080101	0.845327718019323	0.0167	0.0148	0.016	0.0044	0.1779	0.0125	0.0081	0.051	0.0019	0.0852	0.1738	0.0209	0.0036	0.1181	0.0164	0.0071	0.0091	0.0021	0.0013	0.0229	0.0293	0.0205	0.0664	0.0167	0.0969	0.0022
6	rs72826385	25167930	1.05	0.104628957265627	0.96	0.130782650589638	0.404909273366953	0.877480450093966	0.0167	0.0148	0.0159	0.0044	0.1779	0.0125	0.0081	0.051	0.0019	0.0853	0.1738	0.0209	0.0036	0.1181	0.0164	0.0071	0.0091	0.0021	0.0013	0.0229	0.0293	0.0205	0.0664	0.0167	0.0969	0.0022
6	rs77831243	25170013	1.05	0.104628957265627	0.96	0.130782650589638	0.458651477955865	0.954382949835584	0.0166	0.0148	0.0159	0.0044	0.1779	0.0125	0.0081	0.051	0.0019	0.0852	0.1738	0.0208	0.0036	0.1182	0.0164	0.0071	0.0091	0.0021	0.0013	0.0229	0.0292	0.0205	0.0664	0.0167	0.0968	0.0022
6	rs111332255	25173135	1.05	0.104628957265627	0.96	0.130782650589638	0.380503870306093	0.728618360762065	0.0168	0.0144	0.0158	0.0044	0.179	0.0126	0.008	0.0511	0.0021	0.0835	0.1739	0.0204	0.0037	0.1197	0.0164	0.0072	0.009	0.0019	0.0013	0.0233	0.0289	0.0205	0.0677	0.0164	0.0954	0.0023
6	rs1986731	25174070	1.05	0.104628957265627	0.96	0.130782650589638	0.411702991499858	0.717994172716585	0.0167	0.0142	0.0158	0.0045	0.1794	0.0126	0.0079	0.0509	0.0023	0.0824	0.1745	0.0202	0.0037	0.1204	0.0164	0.0073	0.0089	0.0019	0.0013	0.0236	0.0288	0.0204	0.0683	0.0163	0.0947	0.0023
6	rs7752388	25176145	1.05	0.104628957265627	0.96	0.130782650589638	0.384813668434297	0.715156964413783	0.0166	0.0141	0.0159	0.0045	0.1795	0.0126	0.0079	0.0507	0.0023	0.0822	0.1747	0.02	0.0037	0.1206	0.0163	0.0073	0.0089	0.0019	0.0014	0.0237	0.0288	0.0204	0.0685	0.0163	0.0945	0.0023
6	rs7748632	25179093	1.04	0.120487900976968	0.96	0.130782650589638	0.393899387710569	0.792915253921747	0.0165	0.014	0.016	0.0045	0.1799	0.0127	0.0079	0.0506	0.0023	0.0817	0.1747	0.02	0.0039	0.1208	0.0164	0.0074	0.0089	0.0019	0.0014	0.0239	0.0288	0.0205	0.0687	0.0163	0.0938	0.0024
6	rs75337380	25180546	1.04	0.120487900976968	0.96	0.130782650589638	0.411416402334102	0.83034709218031	0.0164	0.0141	0.016	0.0045	0.1799	0.0127	0.0079	0.0507	0.0023	0.0816	0.1747	0.02	0.0039	0.121	0.0164	0.0074	0.0088	0.0019	0.0014	0.0239	0.0288	0.0205	0.0686	0.0163	0.0938	0.0024
6	rs9379729	25181627	1.04	0.120487900976968	0.96	0.130782650589638	0.401958382393094	0.75268529589166	0.0164	0.0141	0.016	0.0045	0.1799	0.0128	0.0078	0.0506	0.0023	0.0816	0.1747	0.0199	0.0039	0.1212	0.0164	0.0074	0.0088	0.0019	0.0014	0.024	0.0289	0.0205	0.0685	0.0163	0.0937	0.0024
6	rs10498722	25186512	1.04	0.120487900976968	0.96	0.130782650589638	0.420347003616331	0.750572618647432	0.0162	0.0143	0.0161	0.0045	0.1799	0.0128	0.0078	0.0507	0.0023	0.0813	0.1747	0.0198	0.0039	0.1211	0.0165	0.0075	0.0087	0.0019	0.0013	0.0241	0.0292	0.0204	0.0685	0.0164	0.0934	0.0024
6	rs6456658	25191735	1.04	0.120487900976968	0.96	0.130782650589638	0.397496052946158	0.691809331261264	0.0161	0.0143	0.0162	0.0045	0.18	0.0129	0.0078	0.0507	0.0023	0.0813	0.1747	0.0198	0.0039	0.1211	0.0165	0.0075	0.0087	0.0018	0.0013	0.0242	0.0293	0.0204	0.0685	0.0164	0.0934	0.0024
6	rs9358840	25192394	1.04	0.120487900976968	0.96	0.130782650589638	0.393394928371286	0.695515445159716	0.0161	0.0142	0.0162	0.0045	0.1799	0.0129	0.0078	0.0507	0.0023	0.0813	0.1747	0.0197	0.0039	0.1211	0.0165	0.0075	0.0087	0.0018	0.0013	0.0243	0.0293	0.0204	0.0685	0.0164	0.0934	0.0024
6	rs6936465	25200842	1.04	0.120487900976968	0.96	0.130782650589638	0.389594004404344	0.655729654332116	0.0161	0.0142	0.0163	0.0045	0.1801	0.0129	0.0078	0.0505	0.0025	0.0811	0.1747	0.0196	0.0039	0.1209	0.0166	0.0075	0.0088	0.0018	0.0014	0.0244	0.0294	0.0204	0.0687	0.0166	0.0931	0.0024
6	rs4236035	25218652	1.04	0.120487900976968	0.96	0.130782650589638	0.402865194667749	0.632990417751089	0.016	0.0143	0.0164	0.0045	0.1799	0.0127	0.0077	0.0507	0.0026	0.081	0.1747	0.0194	0.004	0.1208	0.0166	0.0075	0.0088	0.0018	0.0014	0.0244	0.0294	0.0203	0.0687	0.0167	0.0933	0.0024
6	rs2328872	25220759	1.04	0.120487900976968	0.96	0.130782650589638	0.403829807024832	0.613032458563916	0.0159	0.0143	0.0166	0.0044	0.1796	0.0126	0.0077	0.0508	0.0028	0.0809	0.1747	0.0193	0.004	0.1208	0.0167	0.0075	0.0088	0.0018	0.0014	0.0243	0.0294	0.0202	0.0688	0.0168	0.0934	0.0024
6	rs2328874	25223827	1.04	0.120487900976968	0.96	0.130782650589638	0.412678140960142	0.530038544089094	0.0157	0.0144	0.0169	0.0043	0.1791	0.0124	0.0076	0.0512	0.003	0.0807	0.1748	0.019	0.004	0.1206	0.0169	0.0074	0.0088	0.0018	0.0014	0.0243	0.0295	0.0201	0.069	0.0171	0.0937	0.0024
6	rs9467442	25224925	1.04	0.120487900976968	0.96	0.130782650589638	0.438730903374311	0.562403041931671	0.0157	0.0144	0.017	0.0043	0.1791	0.0123	0.0076	0.0511	0.0032	0.0807	0.1747	0.0187	0.004	0.1206	0.0169	0.0074	0.0088	0.0019	0.0014	0.0244	0.0295	0.02	0.069	0.0172	0.0936	0.0024
6	rs74703311	25233489	1.04	0.120487900976968	0.96	0.130782650589638	0.461680010416922	0.574855064450446	0.0158	0.0145	0.0171	0.0042	0.1792	0.0122	0.0076	0.0512	0.0035	0.0807	0.1743	0.0182	0.0041	0.1204	0.017	0.0074	0.0089	0.002	0.0014	0.0244	0.0296	0.0199	0.0691	0.0172	0.0933	0.0026
6	rs75628788	25233506	1.04	0.120487900976968	0.96	0.130782650589638	0.462226180804162	0.571735851294879	0.0158	0.0145	0.0171	0.0042	0.1792	0.0122	0.0076	0.0512	0.0035	0.0807	0.1744	0.0182	0.0041	0.1204	0.017	0.0074	0.0089	0.002	0.0014	0.0244	0.0296	0.0199	0.0691	0.0172	0.0933	0.0026
6	rs34816485	25235862	1.04	0.120487900976968	0.96	0.130782650589638	0.455994435819457	0.559018603811544	0.0158	0.0145	0.0171	0.0042	0.1793	0.0122	0.0076	0.0512	0.0036	0.0807	0.1743	0.0182	0.0041	0.1203	0.017	0.0075	0.0089	0.002	0.0014	0.0244	0.0296	0.0199	0.0691	0.0172	0.0933	0.0026
6	rs114623783	25236300	1.04	0.120487900976968	0.96	0.130782650589638	0.458893401869676	0.572444401878954	0.0158	0.0145	0.0171	0.0042	0.1793	0.0122	0.0076	0.0512	0.0036	0.0807	0.1743	0.0182	0.0041	0.1203	0.017	0.0075	0.0089	0.002	0.0014	0.0244	0.0296	0.0199	0.0692	0.0172	0.0933	0.0026
6	rs72828723	25244076	1.04	0.120487900976968	0.96	0.130782650589638	0.467338969379297	0.575848403187453	0.0158	0.0145	0.0172	0.0041	0.1795	0.0121	0.0076	0.0513	0.0036	0.0807	0.1742	0.0182	0.0041	0.1203	0.017	0.0074	0.0089	0.002	0.0014	0.0245	0.0296	0.0199	0.0692	0.0173	0.0932	0.0026
6	rs769107	25245453	1.04	0.120487900976968	0.96	0.130782650589638	0.473522769849981	0.594227847243236	0.0158	0.0145	0.0172	0.0041	0.1795	0.0121	0.0076	0.0513	0.0036	0.0807	0.1741	0.0182	0.0041	0.1203	0.017	0.0074	0.0089	0.002	0.0014	0.0245	0.0296	0.0199	0.0692	0.0173	0.0932	0.0026
6	rs80272928	25245873	1.04	0.120487900976968	0.95	0.15120882267165	0.475428696155642	0.593655863591561	0.0158	0.0145	0.0172	0.0041	0.1796	0.0121	0.0076	0.0513	0.0036	0.0807	0.1741	0.0182	0.0041	0.1203	0.017	0.0074	0.0089	0.002	0.0014	0.0245	0.0296	0.0199	0.0692	0.0173	0.0932	0.0026
6	rs80157224	25262746	1.04	0.120487900976968	0.95	0.15120882267165	0.474321576424388	0.590655115322368	0.0155	0.0145	0.0176	0.004	0.1807	0.012	0.0076	0.0515	0.0036	0.0803	0.1736	0.018	0.0042	0.1204	0.0171	0.0073	0.0089	0.002	0.0014	0.0249	0.0294	0.0198	0.069	0.017	0.0931	0.0026
6	rs2064211	25267925	1.04	0.120487900976968	0.95	0.15120882267165	0.437252940174778	0.54931633183384	0.0154	0.0145	0.0176	0.004	0.1811	0.0119	0.0076	0.0516	0.0036	0.0803	0.1734	0.018	0.0042	0.1204	0.0171	0.0073	0.0089	0.002	0.0014	0.025	0.0294	0.0197	0.069	0.0169	0.0931	0.0026
6	rs11752994	25268520	1.04	0.120487900976968	0.95	0.15120882267165	0.439737324773387	0.545111025174999	0.0154	0.0145	0.0177	0.004	0.181	0.0119	0.0076	0.0516	0.0036	0.0803	0.1734	0.018	0.0042	0.1204	0.0171	0.0073	0.0089	0.002	0.0014	0.025	0.0294	0.0197	0.069	0.0169	0.0931	0.0026
6	rs2744268	25276282	1.04	0.120487900976968	0.96	0.130782650589638	0.430603309148474	0.537003495501312	0.0153	0.0145	0.0179	0.004	0.1809	0.0121	0.0076	0.0516	0.0036	0.0804	0.1729	0.018	0.0042	0.1204	0.0171	0.0073	0.009	0.0019	0.0014	0.0251	0.0294	0.0198	0.0692	0.0169	0.0932	0.0026
6	rs79773851	25277288	1.04	0.120487900976968	0.96	0.130782650589638	0.437784723187812	0.567064772139373	0.0153	0.0145	0.0179	0.004	0.1809	0.0121	0.0076	0.0516	0.0036	0.0804	0.1729	0.018	0.0042	0.1204	0.0171	0.0073	0.009	0.0019	0.0014	0.0251	0.0293	0.0198	0.0692	0.0169	0.0932	0.0026
6	rs2690057	25281501	1.04	0.120487900976968	0.95	0.15120882267165	0.430779196183529	0.5201874952275	0.0153	0.0145	0.018	0.0039	0.1812	0.012	0.0076	0.0516	0.0036	0.0804	0.1727	0.018	0.0042	0.1202	0.0171	0.0073	0.009	0.0019	0.0014	0.0251	0.0293	0.0198	0.0691	0.0169	0.0933	0.0026
6	rs115875496	25293399	1.04	0.120487900976968	0.95	0.15120882267165	0.434775509454311	0.618946279959521	0.0151	0.0145	0.0183	0.0039	0.1815	0.0117	0.0075	0.0516	0.0037	0.0805	0.1723	0.0181	0.0044	0.1197	0.0171	0.0073	0.0091	0.002	0.0015	0.0251	0.0292	0.0197	0.0691	0.0169	0.0937	0.0025
6	rs2744294	25296606	1.04	0.120487900976968	0.95	0.15120882267165	0.425576361637737	0.600528337276369	0.0151	0.0145	0.0183	0.0039	0.1815	0.0117	0.0075	0.0516	0.0037	0.0806	0.1723	0.0181	0.0044	0.1197	0.0171	0.0073	0.0091	0.002	0.0015	0.0251	0.0292	0.0197	0.0691	0.0169	0.0937	0.0025
6	rs6908260	25305680	1.04	0.120487900976968	0.96	0.130782650589638	0.423480760233066	0.589941188931606	0.0151	0.0145	0.0183	0.0039	0.1817	0.0117	0.0075	0.0516	0.0037	0.0805	0.1722	0.0181	0.0044	0.1197	0.0171	0.0073	0.0091	0.002	0.0015	0.0251	0.0292	0.0197	0.0691	0.0169	0.0936	0.0026
6	rs2690122	25306382	1.04	0.120487900976968	0.96	0.130782650589638	0.421390302219718	0.580821308540651	0.0151	0.0145	0.0183	0.0039	0.1817	0.0116	0.0075	0.0516	0.0037	0.0805	0.1722	0.0181	0.0044	0.1197	0.0171	0.0073	0.0091	0.002	0.0015	0.0251	0.0292	0.0196	0.0691	0.0169	0.0936	0.0026
6	rs4712906	25310621	1.04	0.120487900976968	0.96	0.130782650589638	0.417340266131348	0.583098070253111	0.015	0.0145	0.0183	0.0039	0.1817	0.0116	0.0076	0.0516	0.0037	0.0805	0.1722	0.0181	0.0044	0.1197	0.0171	0.0073	0.0091	0.002	0.0015	0.0252	0.0291	0.0196	0.0691	0.0168	0.0936	0.0026
6	rs138987732	25320151	1.04	0.120487900976968	0.95	0.15120882267165	0.417628908045389	0.567347602399199	0.015	0.0146	0.0184	0.0038	0.1815	0.0116	0.0076	0.0515	0.0036	0.0804	0.1718	0.0182	0.0044	0.1197	0.0173	0.0074	0.0092	0.002	0.0015	0.0253	0.0291	0.0196	0.0692	0.0168	0.0935	0.0026
6	rs7760067	25322347	1.04	0.120487900976968	0.96	0.130782650589638	0.40907013676551	0.563108761045258	0.0151	0.0146	0.0185	0.0038	0.1814	0.0116	0.0077	0.0514	0.0036	0.0806	0.1719	0.0182	0.0045	0.1196	0.0174	0.0074	0.0091	0.0021	0.0015	0.0253	0.0292	0.0196	0.0692	0.0167	0.0934	0.0026
6	rs2690110	25328567	1.04	0.120487900976968	0.96	0.130782650589638	0.425867823881724	0.580394655003858	0.015	0.0147	0.0185	0.0038	0.1814	0.0115	0.0077	0.0514	0.0036	0.0806	0.1719	0.0182	0.0045	0.1195	0.0175	0.0074	0.0092	0.0021	0.0016	0.0253	0.0292	0.0196	0.0692	0.0166	0.0934	0.0027
6	rs73396172	25330072	1.04	0.120487900976968	0.95	0.15120882267165	0.473031521821282	0.650757853981347	0.015	0.0147	0.0185	0.0038	0.1815	0.0115	0.0077	0.0514	0.0036	0.0806	0.1719	0.0182	0.0045	0.1194	0.0175	0.0074	0.0092	0.0021	0.0016	0.0253	0.0292	0.0195	0.0692	0.0166	0.0934	0.0027
6	rs34705887	25331300	1.04	0.120487900976968	0.95	0.15120882267165	0.39845418509048	0.541333086962644	0.0149	0.0149	0.0187	0.0039	0.183	0.0112	0.0077	0.0515	0.0037	0.0809	0.1709	0.0189	0.0047	0.1185	0.0177	0.0077	0.0093	0.002	0.0017	0.0252	0.0289	0.0191	0.0689	0.0163	0.0926	0.0028
6	rs12664033	25331578	1.04	0.120487900976968	0.95	0.15120882267165	0.395751860986163	0.579541575033783	0.0149	0.015	0.0187	0.0039	0.1833	0.0112	0.0077	0.0516	0.0037	0.0809	0.1708	0.0191	0.0048	0.1183	0.0177	0.0077	0.0094	0.002	0.0017	0.0252	0.0288	0.019	0.0689	0.0162	0.0924	0.0028
6	rs12192665	25332130	1.04	0.120487900976968	0.95	0.15120882267165	0.385257090550773	0.545951448291419	0.0149	0.015	0.0187	0.0039	0.1832	0.0112	0.0077	0.0516	0.0037	0.0809	0.1708	0.0191	0.0048	0.1183	0.0177	0.0077	0.0094	0.002	0.0017	0.0252	0.0288	0.019	0.069	0.0162	0.0924	0.0028
6	rs13215189	25336488	1.04	0.120487900976968	0.95	0.15120882267165	0.412047030211519	0.604833188152842	0.0149	0.015	0.0187	0.0039	0.1838	0.0111	0.0078	0.0518	0.0037	0.0809	0.1705	0.0192	0.0049	0.118	0.0176	0.008	0.0096	0.0021	0.0018	0.0254	0.0284	0.0189	0.069	0.0161	0.092	0.0028
6	rs1983581	25337731	1.04	0.120487900976968	0.95	0.15120882267165	0.40907013676551	0.703684525600127	0.015	0.0151	0.0187	0.004	0.1841	0.011	0.0076	0.0519	0.0037	0.0809	0.1702	0.0193	0.005	0.1178	0.0176	0.0082	0.0096	0.0021	0.0018	0.0254	0.0281	0.0189	0.0691	0.0159	0.0919	0.0028
6	rs79693813	25345251	1.04	0.120487900976968	0.95	0.15120882267165	0.452803948932822	0.769784660071081	0.015	0.0151	0.0187	0.004	0.1844	0.011	0.0076	0.0517	0.0037	0.0807	0.1702	0.0194	0.005	0.1176	0.0176	0.0083	0.0096	0.0021	0.0018	0.0255	0.028	0.019	0.0691	0.0158	0.092	0.0028
6	rs6932311	25346376	1.04	0.120487900976968	0.95	0.15120882267165	0.450523193057111	0.796275201853279	0.015	0.0151	0.0187	0.004	0.1844	0.011	0.0076	0.0517	0.0037	0.0806	0.1702	0.0194	0.0051	0.1176	0.0177	0.0083	0.0096	0.0021	0.0018	0.0255	0.028	0.019	0.0691	0.0158	0.0919	0.0028
6	rs77320196	25346498	1.04	0.120487900976968	0.95	0.15120882267165	0.450403309878792	0.788338398927763	0.015	0.0151	0.0187	0.004	0.1845	0.011	0.0076	0.0517	0.0037	0.0806	0.1702	0.0194	0.0051	0.1176	0.0177	0.0083	0.0096	0.0021	0.0018	0.0255	0.028	0.019	0.0691	0.0158	0.0919	0.0028
6	rs114715215	25349413	1.04	0.120487900976968	0.95	0.15120882267165	0.448666764833151	0.774642011398038	0.015	0.0151	0.0187	0.004	0.1845	0.011	0.0076	0.0517	0.0036	0.0805	0.1702	0.0195	0.0051	0.1175	0.0177	0.0083	0.0097	0.0021	0.0018	0.0255	0.0279	0.019	0.0691	0.0158	0.0919	0.0028
6	rs76336490	25351821	1.04	0.120487900976968	0.95	0.15120882267165	0.446575325359016	0.77661718900165	0.015	0.0151	0.0187	0.004	0.1845	0.011	0.0076	0.0517	0.0036	0.0805	0.1702	0.0195	0.0051	0.1175	0.0177	0.0084	0.0097	0.0021	0.0018	0.0256	0.0279	0.019	0.0691	0.0158	0.0918	0.0028
6	rs10946765	25361055	1.04	0.120487900976968	0.95	0.15120882267165	0.41930499281677	0.749516766081793	0.015	0.0151	0.0187	0.0041	0.1847	0.011	0.0076	0.0517	0.0036	0.0805	0.1702	0.0195	0.0051	0.1174	0.0178	0.0084	0.0097	0.0021	0.0019	0.0256	0.0279	0.019	0.0691	0.0158	0.0916	0.0028
6	rs76282978	25364735	1.04	0.120487900976968	0.95	0.15120882267165	0.415380140893119	0.72711990830154	0.0149	0.0153	0.0186	0.0041	0.1848	0.0109	0.0077	0.0516	0.0035	0.0804	0.1703	0.0196	0.0052	0.1173	0.0178	0.0083	0.0097	0.0021	0.0018	0.0255	0.0278	0.0191	0.069	0.0158	0.0919	0.0028
6	rs11754013	25370200	1.04	0.120487900976968	0.95	0.15120882267165	0.384259754640142	0.719040088930286	0.0149	0.0156	0.0186	0.0041	0.1852	0.011	0.0077	0.0514	0.0032	0.0803	0.1701	0.0198	0.0052	0.1172	0.0179	0.0084	0.0097	0.0021	0.0018	0.0256	0.0276	0.0191	0.0691	0.0157	0.0918	0.0027
6	rs926404	25370357	1.04	0.120487900976968	0.95	0.15120882267165	0.376821539542093	0.715754063776738	0.0149	0.0157	0.0186	0.0041	0.1852	0.011	0.0077	0.0514	0.0032	0.0803	0.1701	0.0198	0.0052	0.1172	0.0179	0.0084	0.0097	0.0021	0.0018	0.0256	0.0276	0.0191	0.0691	0.0157	0.0918	0.0027
6	rs55731467	25370509	1.04	0.120487900976968	0.94	0.173887076546345	0.375725865244495	0.712173133108744	0.0149	0.0157	0.0186	0.0041	0.1853	0.011	0.0077	0.0514	0.0032	0.0803	0.1701	0.0198	0.0052	0.1172	0.0179	0.0084	0.0097	0.0021	0.0018	0.0256	0.0276	0.0191	0.0691	0.0157	0.0918	0.0027
6	rs215013	25383244	1.04	0.120487900976968	0.94	0.173887076546345	0.36442727365728	0.719338984221647	0.0148	0.0158	0.0186	0.0042	0.1856	0.011	0.0077	0.0513	0.003	0.08	0.1702	0.02	0.0051	0.117	0.018	0.0084	0.0097	0.0021	0.0018	0.0256	0.0275	0.0191	0.0691	0.0158	0.0918	0.0027
6	rs716798	25392933	1.04	0.120487900976968	0.94	0.173887076546345	0.337006965946819	0.771150123845667	0.0147	0.0159	0.0186	0.0043	0.1863	0.011	0.0077	0.051	0.0024	0.0803	0.1702	0.0205	0.005	0.1165	0.018	0.0083	0.0097	0.0021	0.0018	0.0258	0.0272	0.0189	0.0693	0.0159	0.0917	0.0026
6	rs2328881	25394905	1.04	0.120487900976968	0.93	0.198940398764014	0.334423875813572	0.766145981825066	0.0147	0.0159	0.0186	0.0043	0.1863	0.011	0.0077	0.051	0.0024	0.0803	0.1702	0.0205	0.005	0.1165	0.018	0.0083	0.0097	0.0021	0.0019	0.0258	0.0272	0.0189	0.0693	0.0158	0.0917	0.0026
6	rs74504779	25399561	1.04	0.120487900976968	0.93	0.198940398764014	0.342308483986621	0.788795829616715	0.0146	0.0159	0.0187	0.0043	0.1864	0.011	0.0077	0.051	0.0024	0.0803	0.1702	0.0205	0.005	0.1164	0.0184	0.0083	0.0097	0.0021	0.0019	0.0258	0.0272	0.0189	0.0693	0.0158	0.0915	0.0026
6	rs4712929	25400396	1.04	0.120487900976968	0.93	0.198940398764014	0.338198656434713	0.751628795398587	0.0146	0.0159	0.0187	0.0043	0.1864	0.011	0.0078	0.051	0.0024	0.0802	0.1701	0.0205	0.005	0.1161	0.0187	0.0084	0.0097	0.0021	0.0019	0.0258	0.0272	0.0189	0.0693	0.0158	0.0914	0.0026
6	rs75078685	25401075	1.04	0.120487900976968	0.93	0.198940398764014	0.337680261666136	0.754950313613559	0.0146	0.0159	0.0187	0.0043	0.1864	0.011	0.0078	0.051	0.0024	0.0802	0.1701	0.0205	0.005	0.1161	0.0187	0.0083	0.0097	0.0021	0.0019	0.0258	0.0272	0.019	0.0693	0.0158	0.0915	0.0026
6	rs2328883	25402531	1.04	0.120487900976968	0.92	0.226487429171296	0.343509853046426	0.788033476657395	0.0146	0.0159	0.0187	0.0043	0.1865	0.011	0.0078	0.051	0.0024	0.0801	0.17	0.0206	0.005	0.1162	0.0186	0.0083	0.0097	0.002	0.0018	0.0258	0.0272	0.019	0.0693	0.0158	0.0914	0.0026
6	rs78760564	25408916	1.04	0.120487900976968	0.92	0.226487429171296	0.348021228134842	0.823878051474912	0.0146	0.016	0.0186	0.0044	0.1866	0.011	0.0078	0.0509	0.0024	0.0803	0.1696	0.0206	0.0051	0.1164	0.0186	0.0084	0.0098	0.0021	0.0019	0.0259	0.0272	0.0189	0.0696	0.0157	0.0907	0.0026
6	rs6906404	25408938	1.04	0.120487900976968	0.92	0.226487429171296	0.347915966837923	0.838525466762543	0.0146	0.016	0.0186	0.0044	0.1866	0.011	0.0078	0.0509	0.0024	0.0803	0.1696	0.0206	0.0051	0.1164	0.0186	0.0084	0.0098	0.0021	0.0019	0.0259	0.0272	0.0189	0.0696	0.0157	0.0907	0.0026
6	rs77551782	25410162	1.04	0.120487900976968	0.93	0.198940398764014	0.33174843103855	0.772667917896171	0.0145	0.0162	0.0186	0.0045	0.1868	0.0109	0.0078	0.0506	0.0024	0.0805	0.1693	0.0207	0.0052	0.1166	0.0186	0.0085	0.0098	0.0021	0.0019	0.026	0.0268	0.0188	0.0703	0.0156	0.0904	0.0026
6	rs9379762	25411414	1.04	0.120487900976968	0.93	0.198940398764014	0.307681046338144	0.720086343063295	0.0144	0.0166	0.0185	0.0045	0.1869	0.0108	0.0079	0.0507	0.0024	0.0809	0.1689	0.0208	0.0053	0.1169	0.0184	0.0085	0.0098	0.0021	0.002	0.0261	0.026	0.0187	0.071	0.0154	0.0898	0.0026
6	rs983652	25411926	1.04	0.120487900976968	0.93	0.198940398764014	0.264920565649383	0.684853961484667	0.0144	0.0171	0.0184	0.0046	0.187	0.0108	0.0078	0.0502	0.0024	0.0813	0.1683	0.0209	0.0053	0.1168	0.0183	0.0084	0.0098	0.0022	0.002	0.0264	0.026	0.0183	0.0715	0.0154	0.0894	0.0026
6	rs927984	25412987	1.03	0.13807906481078	0.93	0.198940398764014	0.157964616547941	0.614185321953066	0.0147	0.0184	0.018	0.0047	0.1876	0.0107	0.0079	0.0492	0.0024	0.0821	0.1672	0.0211	0.0055	0.1167	0.0179	0.008	0.0099	0.0023	0.002	0.0272	0.0261	0.0176	0.0723	0.0155	0.0885	0.0025
6	rs77042711	25413416	1.03	0.13807906481078	0.93	0.198940398764014	0.143068288684605	0.613032458563916	0.0146	0.019	0.0177	0.0047	0.1878	0.0107	0.0077	0.0486	0.0025	0.0821	0.1668	0.0211	0.0056	0.1169	0.0175	0.0078	0.0099	0.0024	0.0021	0.0274	0.0264	0.0172	0.073	0.0154	0.0886	0.0024
6	rs9379764	25414023	1.03	0.13807906481078	0.93	0.198940398764014	0.124925998621907	0.499255768826546	0.0145	0.0197	0.0174	0.0046	0.1888	0.0104	0.0072	0.048	0.0024	0.0821	0.1663	0.0213	0.0056	0.1174	0.017	0.0075	0.0098	0.0025	0.0021	0.0277	0.0268	0.0168	0.0743	0.0154	0.0876	0.0025
6	rs11752825	25415845	1.02	0.157502178544443	0.93	0.198940398764014	0.116961024814799	0.489690167730821	0.0143	0.02	0.0171	0.0047	0.1892	0.0102	0.0067	0.0481	0.0023	0.0818	0.1659	0.0212	0.0055	0.1192	0.0169	0.0073	0.0099	0.0026	0.002	0.028	0.0269	0.0174	0.0751	0.0154	0.0859	0.0024
6	rs9461167	25418571	1.02	0.157502178544443	0.93	0.198940398764014	0.104139002705059	0.445650545682155	0.0143	0.02	0.017	0.0046	0.1896	0.0101	0.0066	0.048	0.0023	0.082	0.1662	0.0212	0.0055	0.1193	0.0167	0.0072	0.0098	0.0025	0.002	0.0281	0.027	0.0173	0.0752	0.0154	0.0859	0.0024
6	rs12529915	25419136	1.02	0.157502178544443	0.93	0.198940398764014	0.103506186472932	0.425557653857515	0.0143	0.02	0.017	0.0046	0.1897	0.0101	0.0066	0.048	0.0023	0.082	0.1663	0.0212	0.0055	0.1194	0.0167	0.0072	0.0098	0.0025	0.002	0.0281	0.027	0.0173	0.0751	0.0153	0.0859	0.0024
6	rs913455	25420344	1.02	0.157502178544443	0.93	0.198940398764014	0.103216947902537	0.387162806791009	0.0143	0.02	0.017	0.0046	0.1897	0.0101	0.0066	0.0481	0.0023	0.082	0.1663	0.0212	0.0055	0.1194	0.0167	0.0072	0.0098	0.0025	0.002	0.0281	0.0269	0.0172	0.0751	0.0153	0.086	0.0024
6	rs41271807	25420350	1.02	0.157502178544443	0.93	0.198940398764014	0.103269499240669	0.386906803382549	0.0143	0.02	0.017	0.0046	0.1897	0.0101	0.0066	0.0481	0.0023	0.082	0.1663	0.0211	0.0055	0.1194	0.0167	0.0072	0.0098	0.0025	0.002	0.0281	0.0269	0.0172	0.0751	0.0153	0.086	0.0024
6	rs12153885	25424003	1.02	0.157502178544443	0.93	0.198940398764014	0.10461519096689	0.371507087388073	0.0143	0.0201	0.0169	0.0046	0.1896	0.0101	0.0065	0.0481	0.0024	0.082	0.1662	0.0211	0.0055	0.1194	0.0167	0.0073	0.0098	0.0025	0.002	0.0281	0.027	0.0172	0.0752	0.0153	0.0861	0.0024
6	rs12213948	25424256	1.02	0.157502178544443	0.93	0.198940398764014	0.107770379557967	0.368221072650091	0.0143	0.0201	0.0169	0.0046	0.1897	0.01	0.0064	0.0481	0.0024	0.082	0.1662	0.0211	0.0055	0.1194	0.0167	0.0073	0.0098	0.0025	0.002	0.0281	0.027	0.0172	0.0752	0.0153	0.0861	0.0024
6	rs9358856	25426768	1.02	0.157502178544443	0.93	0.198940398764014	0.111038829638494	0.372266566045819	0.0143	0.0201	0.0168	0.0047	0.1898	0.01	0.0065	0.048	0.0023	0.0818	0.1663	0.0211	0.0055	0.1196	0.0167	0.0072	0.0099	0.0024	0.002	0.0282	0.027	0.0172	0.0752	0.0153	0.0861	0.0024
6	rs969645	25426858	1.02	0.157502178544443	0.92	0.226487429171296	0.111203838246846	0.375689610904021	0.0143	0.0201	0.0168	0.0047	0.1898	0.01	0.0065	0.048	0.0023	0.0818	0.1663	0.0211	0.0055	0.1196	0.0167	0.0072	0.0099	0.0024	0.002	0.0282	0.027	0.0172	0.0752	0.0153	0.0861	0.0024
6	rs9467515	25435758	1.02	0.157502178544443	0.92	0.226487429171296	0.11875745730914	0.367085528301674	0.0143	0.0201	0.0167	0.0047	0.1901	0.0099	0.0064	0.0476	0.0023	0.0819	0.1666	0.021	0.0055	0.1198	0.0166	0.0072	0.0098	0.0024	0.002	0.0283	0.0269	0.017	0.0751	0.0153	0.0864	0.0024
6	rs9461170	25436325	1.02	0.157502178544443	0.92	0.226487429171296	0.11571631519558	0.368726076957863	0.0143	0.0201	0.0167	0.0047	0.1901	0.0099	0.0065	0.0478	0.0023	0.0819	0.1666	0.021	0.0054	0.1197	0.0166	0.0072	0.0098	0.0024	0.002	0.0283	0.0269	0.017	0.075	0.0153	0.0864	0.0024
6	rs9379769	25437270	1.02	0.157502178544443	0.92	0.226487429171296	0.113892480257475	0.344090821582801	0.0143	0.0201	0.0167	0.0047	0.1901	0.0098	0.0065	0.0477	0.0023	0.0819	0.1666	0.021	0.0054	0.1198	0.0166	0.0071	0.0098	0.0024	0.002	0.0283	0.0269	0.017	0.0751	0.0154	0.0864	0.0024
6	rs9461171	25437802	1.02	0.157502178544443	0.92	0.226487429171296	0.116450837799376	0.341123151528787	0.0142	0.0201	0.0167	0.0047	0.1901	0.0097	0.0065	0.0475	0.0023	0.082	0.1667	0.021	0.0054	0.1199	0.0166	0.007	0.0098	0.0024	0.0019	0.0284	0.0269	0.017	0.0751	0.0154	0.0866	0.0023
6	rs11751754	25439155	1.02	0.157502178544443	0.92	0.226487429171296	0.118499797055289	0.339272138323189	0.0142	0.0202	0.0167	0.0047	0.19	0.0097	0.0064	0.0473	0.0023	0.0819	0.1667	0.021	0.0054	0.1199	0.0166	0.007	0.0098	0.0024	0.0019	0.0284	0.0269	0.017	0.0751	0.0154	0.0868	0.0023
6	rs9366624	25439492	1.02	0.157502178544443	0.92	0.226487429171296	0.118900749898775	0.34211154935086	0.0142	0.0202	0.0167	0.0047	0.19	0.0097	0.0064	0.0473	0.0023	0.0819	0.1667	0.021	0.0054	0.1199	0.0166	0.007	0.0098	0.0024	0.0019	0.0284	0.0269	0.017	0.0751	0.0154	0.0868	0.0023
6	rs141869141	25443268	1.02	0.157502178544443	0.92	0.226487429171296	0.122868145121514	0.340382396347649	0.0142	0.0203	0.0167	0.0047	0.1901	0.0096	0.0064	0.047	0.0023	0.0821	0.1667	0.021	0.0053	0.12	0.0166	0.007	0.0098	0.0024	0.002	0.0284	0.0269	0.017	0.0752	0.0155	0.0869	0.0023
6	rs72831274	25447517	1.02	0.157502178544443	0.92	0.226487429171296	0.125428903179081	0.324448496873198	0.0141	0.0204	0.0167	0.0046	0.1902	0.0096	0.0063	0.0467	0.0023	0.0822	0.1667	0.0209	0.0053	0.1201	0.0165	0.007	0.0098	0.0024	0.002	0.0284	0.027	0.017	0.0752	0.0155	0.0871	0.0023
6	rs72831275	25449080	1.02	0.157502178544443	0.92	0.226487429171296	0.127064362804527	0.312465849071451	0.0141	0.0204	0.0167	0.0046	0.1902	0.0095	0.0062	0.0466	0.0023	0.0822	0.1667	0.0209	0.0053	0.1201	0.0165	0.007	0.0097	0.0024	0.002	0.0284	0.027	0.017	0.0753	0.0156	0.0871	0.0023
6	rs78350161	25451279	1.02	0.157502178544443	0.92	0.226487429171296	0.126766049826877	0.302166140036837	0.0141	0.0205	0.0167	0.0046	0.1903	0.0095	0.0062	0.0465	0.0023	0.0823	0.1666	0.0209	0.0053	0.1201	0.0165	0.007	0.0097	0.0024	0.002	0.0284	0.027	0.017	0.0753	0.0158	0.0872	0.0023
6	rs79349325	25456221	1.02	0.157502178544443	0.92	0.226487429171296	0.126022127834031	0.298716375635655	0.0139	0.0205	0.0167	0.0045	0.1904	0.0093	0.0059	0.0462	0.0022	0.0827	0.1664	0.0208	0.0052	0.12	0.0165	0.0068	0.0097	0.0023	0.002	0.0283	0.0271	0.0171	0.0756	0.0165	0.0872	0.0023
6	rs55946641	25456913	1.02	0.157502178544443	0.92	0.226487429171296	0.124277003201083	0.273173119035646	0.0139	0.0205	0.0167	0.0045	0.1904	0.0093	0.0059	0.0462	0.0022	0.0827	0.1664	0.0208	0.0052	0.12	0.0165	0.0068	0.0097	0.0023	0.002	0.0283	0.0271	0.0171	0.0756	0.0165	0.0872	0.0023
6	rs78114836	25466943	1.01	0.178854520006857	0.92	0.226487429171296	0.129496381632356	0.298716375635655	0.0139	0.0205	0.0167	0.0045	0.1904	0.0092	0.0057	0.0462	0.0022	0.0828	0.1664	0.0207	0.005	0.1206	0.0165	0.0068	0.0096	0.0023	0.002	0.0283	0.0272	0.0171	0.0757	0.0165	0.0874	0.0023
6	rs115413613	25471772	1.01	0.178854520006857	0.92	0.226487429171296	0.128652524958928	0.306824160239112	0.0139	0.0205	0.0167	0.0045	0.1904	0.0092	0.0057	0.0462	0.0022	0.0828	0.1665	0.0207	0.005	0.1205	0.0165	0.0068	0.0096	0.0023	0.002	0.0283	0.0272	0.0171	0.0757	0.0165	0.0874	0.0023
6	rs115405717	25473377	1.01	0.178854520006857	0.92	0.226487429171296	0.128141812122456	0.306225787468141	0.0139	0.0205	0.0167	0.0044	0.1904	0.0092	0.0057	0.0462	0.0022	0.0828	0.1664	0.0207	0.005	0.1205	0.0165	0.0068	0.0096	0.0023	0.002	0.0283	0.0271	0.0171	0.0757	0.0165	0.0875	0.0023
6	rs80123984	25476250	1.01	0.178854520006857	0.92	0.226487429171296	0.126349126121049	0.287969307323229	0.0139	0.0205	0.0167	0.0044	0.1904	0.0092	0.0057	0.0461	0.0022	0.0829	0.1665	0.0207	0.005	0.1204	0.0165	0.0067	0.0096	0.0023	0.002	0.0283	0.0272	0.0171	0.0757	0.0165	0.0875	0.0023
6	rs35330592	25478541	1.01	0.178854520006857	0.92	0.226487429171296	0.122138236124	0.299547986491734	0.0138	0.0204	0.0166	0.0044	0.1903	0.0092	0.0056	0.0462	0.0022	0.083	0.1666	0.0208	0.005	0.1204	0.0166	0.0067	0.0096	0.0023	0.002	0.0283	0.0272	0.0172	0.0757	0.0165	0.0876	0.0022
6	rs419563	25478611	1.01	0.178854520006857	0.92	0.226487429171296	0.124100361146628	0.295633643836388	0.0139	0.0205	0.0166	0.0044	0.1902	0.0092	0.0056	0.046	0.0022	0.0829	0.1667	0.0209	0.005	0.1205	0.0166	0.0067	0.0096	0.0023	0.002	0.0283	0.0272	0.0172	0.0757	0.0165	0.0876	0.0022
6	rs10498727	25486154	1.01	0.178854520006857	0.92	0.226487429171296	0.13583861042445	0.303955160435429	0.0135	0.02	0.0164	0.0043	0.1909	0.0093	0.0054	0.044	0.0021	0.0833	0.1672	0.0209	0.0048	0.1214	0.0161	0.0064	0.0097	0.0021	0.0019	0.0294	0.0285	0.0166	0.0764	0.0166	0.0873	0.002
6	rs4712944	25488265	1.01	0.178854520006857	0.92	0.226487429171296	0.14348544532264	0.27990073074286	0.0134	0.0201	0.0164	0.0042	0.1911	0.0093	0.0054	0.0437	0.002	0.0834	0.1671	0.0208	0.0048	0.1215	0.016	0.0064	0.0098	0.002	0.0019	0.0296	0.0286	0.0165	0.0767	0.0167	0.0872	0.0019
6	rs2274089	25488583	1.01	0.178854520006857	0.92	0.226487429171296	0.143838990071278	0.284218648692039	0.0134	0.0201	0.0164	0.0042	0.1911	0.0093	0.0054	0.0437	0.002	0.0834	0.1671	0.0208	0.0048	0.1215	0.016	0.0064	0.0098	0.002	0.0019	0.0296	0.0286	0.0164	0.0767	0.0167	0.0872	0.0019
6	rs115103442	25497896	1.01	0.178854520006857	0.92	0.226487429171296	0.149171602436711	0.285272005136179	0.0134	0.02	0.0163	0.0041	0.1912	0.0093	0.0053	0.0437	0.002	0.0834	0.1671	0.0208	0.0048	0.1217	0.0159	0.0064	0.0099	0.002	0.0018	0.0296	0.0287	0.0165	0.0768	0.0166	0.0872	0.0019
6	rs1924471	25506803	1.01	0.178854520006857	0.92	0.226487429171296	0.159806863557942	0.283283331766947	0.0132	0.0199	0.0162	0.004	0.1915	0.0094	0.0051	0.0437	0.002	0.0836	0.1673	0.0207	0.0047	0.1219	0.0157	0.0062	0.0101	0.0019	0.0018	0.0295	0.0288	0.0165	0.0772	0.0166	0.0872	0.0019
6	rs9461183	25510649	1.01	0.178854520006857	0.92	0.226487429171296	0.160938864811027	0.288086756597189	0.0132	0.0199	0.0162	0.004	0.1914	0.0094	0.0051	0.0436	0.0019	0.0839	0.1672	0.0207	0.0046	0.122	0.0157	0.0062	0.0101	0.0019	0.0017	0.0295	0.0287	0.0165	0.0772	0.0166	0.0872	0.0018
6	rs12526480	25533534	1.01	0.178854520006857	0.92	0.226487429171296	0.167688563317777	0.279667907373539	0.0132	0.0199	0.0163	0.004	0.1916	0.0095	0.0051	0.0436	0.002	0.084	0.1671	0.0206	0.0046	0.1221	0.0153	0.0062	0.0102	0.0019	0.0017	0.0296	0.0289	0.0165	0.0773	0.0166	0.0871	0.0018
6	rs150533	25535612	1.01	0.178854520006857	0.92	0.226487429171296	0.168676148158021	0.278156006481766	0.0132	0.0199	0.0163	0.004	0.1916	0.0095	0.0051	0.0436	0.002	0.084	0.1671	0.0206	0.0046	0.1221	0.0152	0.0062	0.0102	0.0019	0.0017	0.0296	0.0289	0.0165	0.0773	0.0166	0.0871	0.0018
6	Affx-37063251	25538188	1.01	0.178854520006857	0.92	0.226487429171296	0.168888213450139	0.281065738439562	0.0132	0.0199	0.0163	0.004	0.1916	0.0095	0.0051	0.0436	0.002	0.0839	0.1671	0.0206	0.0046	0.1221	0.0152	0.0062	0.0102	0.0019	0.0017	0.0296	0.0289	0.0165	0.0773	0.0166	0.0871	0.0018
6	rs441460	25548288	1.01	0.178854520006857	0.92	0.226487429171296	0.169100434033558	0.284920754151738	0.0132	0.0199	0.0163	0.004	0.1917	0.0095	0.005	0.0436	0.002	0.0839	0.1671	0.0206	0.0047	0.1221	0.0151	0.0062	0.0102	0.0019	0.0017	0.0296	0.0289	0.0165	0.0773	0.0166	0.0871	0.0018
6	rs368638	25548573	1.01	0.178854520006857	0.92	0.226487429171296	0.169065053152054	0.284920754151738	0.0132	0.02	0.0163	0.004	0.1917	0.0095	0.005	0.0436	0.002	0.0839	0.1673	0.0206	0.0047	0.1221	0.0151	0.0062	0.0102	0.0019	0.0017	0.0296	0.0289	0.0166	0.0772	0.0166	0.0871	0.0018
6	rs78267786	25574813	1.01	0.178854520006857	0.92	0.226487429171296	0.171587816274786	0.281648798188484	0.0132	0.02	0.0163	0.004	0.1917	0.0096	0.005	0.0436	0.002	0.0839	0.1673	0.0206	0.0046	0.122	0.015	0.0061	0.0103	0.0018	0.0017	0.0296	0.0289	0.0166	0.0772	0.0166	0.0871	0.0018
6	rs13203202	25582771	1.01	0.178854520006857	0.92	0.226487429171296	0.174348356240343	0.281415529870671	0.0133	0.0201	0.0163	0.0039	0.1917	0.0096	0.005	0.0436	0.002	0.0839	0.1674	0.0206	0.0046	0.1219	0.015	0.0061	0.0103	0.0018	0.0017	0.0296	0.029	0.0166	0.0772	0.0166	0.0871	0.0018
6	rs112940888	25589126	1.01	0.178854520006857	0.92	0.226487429171296	0.172159329175839	0.279551517987119	0.0133	0.0201	0.0162	0.0039	0.1918	0.0096	0.0049	0.0436	0.002	0.0839	0.1674	0.0206	0.0046	0.1219	0.015	0.0061	0.0103	0.0018	0.0017	0.0297	0.029	0.0165	0.0772	0.0167	0.0871	0.0018
6	rs35676593	25596650	1.01	0.178854520006857	0.92	0.226487429171296	0.171124275379015	0.272942033827766	0.0133	0.0201	0.0162	0.0039	0.1918	0.0096	0.0049	0.0436	0.002	0.0839	0.1674	0.0206	0.0046	0.1219	0.015	0.0061	0.0103	0.0018	0.0016	0.0297	0.029	0.0165	0.0772	0.0167	0.0871	0.0018
6	rs116783208	25600352	1.01	0.178854520006857	0.92	0.226487429171296	0.169773490411879	0.273751096270403	0.0133	0.0201	0.0162	0.0039	0.1918	0.0096	0.0049	0.0435	0.002	0.0839	0.1673	0.0206	0.0046	0.1219	0.0151	0.006	0.0103	0.0018	0.0016	0.0297	0.029	0.0166	0.0772	0.0167	0.0871	0.0018
6	rs9885888	25600602	1.01	0.178854520006857	0.92	0.226487429171296	0.169419056087554	0.272826513887828	0.0134	0.0201	0.0162	0.0039	0.1918	0.0096	0.0049	0.0435	0.002	0.0839	0.1673	0.0206	0.0046	0.1219	0.0151	0.006	0.0104	0.0018	0.0016	0.0297	0.029	0.0166	0.0772	0.0167	0.087	0.0018
6	rs1012899	25605091	1.01	0.178854520006857	0.92	0.226487429171296	0.165129687623609	0.259871150888827	0.0134	0.0201	0.0162	0.004	0.1919	0.0096	0.0049	0.0435	0.002	0.0839	0.1673	0.0206	0.0046	0.1219	0.0152	0.006	0.0104	0.0017	0.0016	0.0297	0.0291	0.0166	0.0771	0.0168	0.0869	0.0017
6	rs742132	25607571	1.01	0.178854520006857	0.92	0.226487429171296	0.161765085584022	0.252621592306637	0.0135	0.02	0.0162	0.004	0.1919	0.0096	0.0049	0.0434	0.0021	0.0839	0.1673	0.0206	0.0046	0.122	0.0152	0.0059	0.0104	0.0017	0.0016	0.0298	0.0291	0.0166	0.077	0.0168	0.0869	0.0017
6	rs12213398	25619463	1.01	0.178854520006857	0.92	0.226487429171296	0.159875336140886	0.258279806900882	0.0135	0.02	0.0161	0.004	0.1919	0.0097	0.0049	0.0434	0.0021	0.0839	0.1674	0.0205	0.0047	0.122	0.0152	0.0059	0.0104	0.0017	0.0016	0.0299	0.029	0.0165	0.0771	0.0168	0.0869	0.0017
6	rs73733305	25623060	1.01	0.178854520006857	0.92	0.226487429171296	0.157353324909769	0.244097403400763	0.0135	0.02	0.0161	0.004	0.1921	0.0098	0.0049	0.0434	0.002	0.0839	0.1674	0.0205	0.0047	0.122	0.0151	0.0058	0.0104	0.0017	0.0016	0.0299	0.029	0.0164	0.0771	0.0168	0.0869	0.0016
6	rs114613470	25629050	1.01	0.178854520006857	0.92	0.226487429171296	0.157149871051065	0.247115092261109	0.0135	0.02	0.0161	0.004	0.1921	0.0098	0.0049	0.0434	0.002	0.0839	0.1674	0.0205	0.0047	0.122	0.0151	0.0058	0.0104	0.0017	0.0016	0.0299	0.029	0.0164	0.0771	0.0168	0.0869	0.0016
6	rs932316	25641200	1.01	0.178854520006857	0.92	0.226487429171296	0.155561511146069	0.259075095769488	0.0136	0.0199	0.0161	0.0039	0.1921	0.0098	0.0049	0.0434	0.002	0.0839	0.1675	0.0205	0.0047	0.122	0.0151	0.0057	0.0104	0.0017	0.0016	0.03	0.0289	0.0163	0.0771	0.0168	0.0869	0.0016
6	rs1883257	25649981	1.01	0.178854520006857	0.92	0.226487429171296	0.153146715966789	0.256125040364968	0.0136	0.0199	0.0161	0.0039	0.192	0.0099	0.0049	0.0434	0.002	0.0839	0.1674	0.0205	0.0047	0.122	0.0151	0.0057	0.0104	0.0017	0.0016	0.03	0.0289	0.0163	0.0772	0.0168	0.0869	0.0016
6	rs62393711	25655059	1.01	0.178854520006857	0.92	0.226487429171296	0.153146715966789	0.257145012194247	0.0136	0.0199	0.0161	0.0039	0.192	0.0099	0.0049	0.0434	0.002	0.0839	0.1674	0.0205	0.0047	0.122	0.0151	0.0057	0.0104	0.0017	0.0016	0.03	0.0289	0.0163	0.0772	0.0168	0.0869	0.0016
6	rs4712954	25671873	1	0.202230525110681	0.92	0.226487429171296	0.148482320734178	0.215444059008505	0.0137	0.0199	0.0161	0.004	0.192	0.0101	0.0049	0.0433	0.0021	0.0839	0.167	0.0208	0.0048	0.1215	0.0151	0.0055	0.0106	0.0017	0.0018	0.0302	0.029	0.0165	0.0772	0.0168	0.0866	0.0016
6	rs1074707	25676397	1	0.202230525110681	0.92	0.226487429171296	0.145841404542721	0.217160279196102	0.0137	0.0199	0.0161	0.004	0.1919	0.0101	0.0048	0.0432	0.0021	0.0839	0.1668	0.021	0.0048	0.1214	0.0151	0.0055	0.0106	0.0017	0.0018	0.0303	0.029	0.0166	0.0773	0.0168	0.0866	0.0016
6	rs16890935	25681255	1	0.202230525110681	0.92	0.226487429171296	0.147566225241478	0.226352149273201	0.0137	0.0199	0.0161	0.004	0.1919	0.0102	0.0048	0.0432	0.0021	0.084	0.1667	0.021	0.0048	0.1213	0.0151	0.0055	0.0106	0.0017	0.0018	0.0303	0.029	0.0166	0.0773	0.0168	0.0865	0.0016
6	rs6935832	25682929	1	0.202230525110681	0.92	0.226487429171296	0.147402991080977	0.227114652465071	0.0137	0.0199	0.0161	0.004	0.1918	0.0102	0.0048	0.0432	0.0021	0.0841	0.1667	0.021	0.0048	0.1213	0.015	0.0055	0.0107	0.0017	0.0018	0.0303	0.029	0.0166	0.0773	0.0168	0.0864	0.0016
6	rs6942120	25683954	1	0.202230525110681	0.92	0.226487429171296	0.169808957571299	0.185749077005445	0.0139	0.0202	0.0157	0.004	0.1915	0.0104	0.0047	0.0426	0.0021	0.0847	0.1662	0.0212	0.0048	0.1212	0.0153	0.0057	0.011	0.0018	0.0018	0.0306	0.0292	0.0167	0.0771	0.0165	0.0861	0.0017
6	rs4712955	25684279	0.99	0.227721472602965	0.92	0.226487429171296	0.208152933210487	0.180979982509537	0.0141	0.0204	0.0156	0.0039	0.1913	0.0106	0.0046	0.0421	0.0021	0.0847	0.1654	0.0214	0.0048	0.121	0.0155	0.0057	0.0114	0.0018	0.0018	0.0307	0.0297	0.0167	0.0772	0.0163	0.0861	0.0018
6	rs4711092	25684405	0.99	0.227721472602965	0.92	0.226487429171296	0.21329052261302	0.175953530831188	0.0142	0.0203	0.0157	0.0036	0.1916	0.0107	0.0046	0.0424	0.0022	0.0848	0.1646	0.0213	0.0048	0.121	0.0155	0.0055	0.0115	0.0018	0.0019	0.0305	0.0295	0.0167	0.0775	0.0161	0.0864	0.0018
6	rs9358867	25685247	0.99	0.227721472602965	0.92	0.226487429171296	0.266746126553275	0.193239914462742	0.0142	0.0206	0.0148	0.0031	0.1931	0.0105	0.0041	0.0423	0.0021	0.0856	0.1638	0.0208	0.0048	0.1223	0.0154	0.0047	0.0114	0.0017	0.0019	0.0306	0.03	0.0165	0.0777	0.0156	0.0874	0.0017
6	rs75188675	25717691	0.99	0.227721472602965	0.92	0.226487429171296	0.265558738865458	0.241980939028418	0.0142	0.0207	0.0145	0.0032	0.1934	0.0106	0.0042	0.0422	0.0021	0.0858	0.1634	0.0207	0.0048	0.1227	0.0154	0.0044	0.0114	0.0017	0.0019	0.0306	0.0302	0.0165	0.0776	0.0153	0.0877	0.0017
6	rs4481423	25720761	0.99	0.227721472602965	0.92	0.226487429171296	0.265467520282364	0.240647261244145	0.0142	0.0207	0.0145	0.0032	0.1934	0.0106	0.0042	0.0422	0.0021	0.0858	0.1634	0.0207	0.0048	0.1227	0.0154	0.0044	0.0114	0.0017	0.0019	0.0306	0.0302	0.0165	0.0776	0.0153	0.0877	0.0017
6	rs9467583	25726621	0.99	0.227721472602965	0.92	0.226487429171296	0.257148170617833	0.194480879875135	0.0142	0.0207	0.0144	0.0032	0.1934	0.0106	0.0043	0.0422	0.0021	0.0858	0.1633	0.0207	0.0048	0.1227	0.0154	0.0044	0.0114	0.0018	0.0018	0.0306	0.0302	0.0165	0.0777	0.0153	0.0877	0.0017
6	rs77165772	25726666	0.99	0.227721472602965	0.92	0.226487429171296	0.257148170617833	0.19375665675354	0.0142	0.0207	0.0144	0.0032	0.1934	0.0106	0.0043	0.0422	0.0021	0.0858	0.1633	0.0207	0.0048	0.1227	0.0154	0.0044	0.0114	0.0018	0.0018	0.0306	0.0302	0.0165	0.0777	0.0153	0.0877	0.0017
6	rs9358871	25726675	0.98	0.255415240389183	0.92	0.226487429171296	0.284616578476121	0.269137879817265	0.0141	0.0207	0.0144	0.0032	0.1925	0.013	0.0043	0.0407	0.0021	0.0856	0.1631	0.0207	0.0048	0.1227	0.0152	0.0068	0.0114	0.0018	0.0018	0.0302	0.0302	0.0165	0.0775	0.0153	0.0867	0.0017
6	rs4712962	25732331	0.98	0.255415240389183	0.92	0.226487429171296	0.29037675109994	0.270058579638946	0.0141	0.0207	0.0145	0.0032	0.1924	0.013	0.0043	0.0407	0.0021	0.0856	0.163	0.0208	0.0047	0.1226	0.0153	0.0068	0.0114	0.0018	0.0019	0.0302	0.0302	0.0165	0.0774	0.0153	0.0866	0.0018
6	rs6924948	25735966	0.98	0.255415240389183	0.92	0.226487429171296	0.291526595856564	0.269598107849824	0.0141	0.0207	0.0145	0.0032	0.1924	0.013	0.0043	0.0407	0.0021	0.0856	0.163	0.0208	0.0047	0.1226	0.0153	0.0068	0.0114	0.0018	0.0018	0.0302	0.0302	0.0165	0.0774	0.0153	0.0866	0.0018
6	rs34932751	25762241	0.98	0.255415240389183	0.92	0.226487429171296	0.304383734558376	0.24902115352477	0.0142	0.0208	0.0142	0.0032	0.1929	0.0121	0.0042	0.0406	0.0021	0.0857	0.1632	0.0206	0.0047	0.1232	0.0153	0.0055	0.0115	0.0018	0.0018	0.0308	0.0307	0.0164	0.0775	0.0151	0.0869	0.0018
6	rs73733698	25764830	0.98	0.255415240389183	0.92	0.226487429171296	0.307384998906426	0.249470313126324	0.0143	0.0208	0.0142	0.0032	0.1929	0.012	0.0042	0.0406	0.0021	0.0858	0.1632	0.0206	0.0047	0.1232	0.0153	0.0055	0.0115	0.0019	0.0018	0.0308	0.0307	0.0163	0.0775	0.0151	0.0869	0.0017
6	rs112544908	25766673	0.98	0.255415240389183	0.92	0.226487429171296	0.309559509297676	0.247339093394564	0.0143	0.0209	0.0142	0.0032	0.1929	0.012	0.0042	0.0406	0.0021	0.0858	0.1632	0.0206	0.0047	0.1232	0.0153	0.0054	0.0115	0.0019	0.0018	0.0308	0.0307	0.0163	0.0775	0.0151	0.0869	0.0017
6	rs1892251	25769349	0.98	0.255415240389183	0.92	0.226487429171296	0.318338392112451	0.238651173414679	0.0143	0.0209	0.0142	0.0032	0.193	0.0119	0.0042	0.0405	0.0021	0.0857	0.1632	0.0206	0.0047	0.1233	0.0154	0.0053	0.0116	0.0018	0.0018	0.0308	0.0307	0.0163	0.0776	0.015	0.0869	0.0017
6	rs2328893	25770239	0.98	0.255415240389183	0.92	0.226487429171296	0.320502858776627	0.229407151379004	0.0142	0.0209	0.0142	0.0032	0.193	0.0119	0.0042	0.0405	0.0021	0.0857	0.1632	0.0206	0.0047	0.1233	0.0154	0.0053	0.0116	0.0018	0.0018	0.0309	0.0307	0.0163	0.0776	0.0151	0.0869	0.0017
6	rs4712972	25772047	0.98	0.255415240389183	0.92	0.226487429171296	0.32201750810093	0.226243288321223	0.0142	0.0209	0.0141	0.0032	0.1931	0.0119	0.0042	0.0405	0.0021	0.0857	0.1633	0.0206	0.0047	0.1233	0.0154	0.0053	0.0116	0.0018	0.0018	0.0309	0.0308	0.0163	0.0776	0.0151	0.0869	0.0017
6	rs11754288	25776949	0.98	0.255415240389183	0.92	0.226487429171296	0.322371464823778	0.225699239170223	0.0142	0.0209	0.0141	0.0032	0.1931	0.0119	0.0042	0.0405	0.0021	0.0858	0.1633	0.0206	0.0047	0.1233	0.0154	0.0053	0.0116	0.0018	0.0018	0.0309	0.0308	0.0164	0.0776	0.0151	0.0869	0.0017
6	rs17322552	25779925	0.98	0.255415240389183	0.92	0.226487429171296	0.324042861305113	0.219096369421157	0.0143	0.0209	0.0141	0.0032	0.1932	0.0118	0.0042	0.0405	0.0021	0.0858	0.1633	0.0206	0.0047	0.1233	0.0154	0.0052	0.0116	0.0019	0.0018	0.0309	0.0308	0.0163	0.0776	0.015	0.0869	0.0017
6	rs9461212	25783622	0.98	0.255415240389183	0.92	0.226487429171296	0.326023980647194	0.22179471331905	0.0143	0.0209	0.0141	0.0032	0.1932	0.0117	0.0042	0.0405	0.0022	0.0859	0.1633	0.0206	0.0047	0.1233	0.0154	0.005	0.0116	0.0019	0.0018	0.0309	0.0308	0.0163	0.0777	0.015	0.0869	0.0017
6	rs10498730	25812069	0.98	0.255415240389183	0.92	0.226487429171296	0.348126505877511	0.21245149490782	0.0144	0.021	0.014	0.0032	0.1936	0.0112	0.0042	0.0403	0.0022	0.0862	0.1632	0.0206	0.0047	0.1234	0.0155	0.0044	0.0115	0.0019	0.0018	0.0309	0.031	0.0163	0.0778	0.0149	0.0871	0.0017
6	rs1165196	25813150	0.98	0.255415240389183	0.92	0.226487429171296	0.352086285660613	0.206191285363233	0.0144	0.021	0.014	0.0032	0.1936	0.0112	0.0042	0.0402	0.0022	0.0862	0.1632	0.0206	0.0047	0.1234	0.0155	0.0044	0.0115	0.0019	0.0018	0.0309	0.0311	0.0163	0.0778	0.0149	0.0871	0.0017
6	rs1185567	25818588	0.98	0.255415240389183	0.92	0.226487429171296	0.356122410923136	0.203032100180792	0.0144	0.021	0.014	0.0032	0.1936	0.0112	0.0042	0.0402	0.0022	0.0862	0.1632	0.0206	0.0047	0.1234	0.0156	0.0043	0.0115	0.0019	0.0018	0.0309	0.0311	0.0163	0.0778	0.0149	0.0871	0.0017
6	rs6913879	25820428	0.98	0.255415240389183	0.92	0.226487429171296	0.357188483585621	0.200935053612401	0.0144	0.021	0.014	0.0032	0.1937	0.0112	0.0042	0.0402	0.0022	0.0862	0.1633	0.0206	0.0047	0.1234	0.0156	0.0043	0.0115	0.0019	0.0018	0.031	0.0311	0.0163	0.0777	0.0149	0.0871	0.0017
6	rs17270561	25820439	0.98	0.255415240389183	0.92	0.226487429171296	0.357188483585621	0.201772997176456	0.0144	0.021	0.014	0.0032	0.1937	0.0112	0.0042	0.0402	0.0022	0.0862	0.1633	0.0206	0.0047	0.1234	0.0156	0.0043	0.0115	0.0019	0.0018	0.031	0.0311	0.0163	0.0777	0.0149	0.0871	0.0017
6	rs6940698	25821580	0.98	0.255415240389183	0.92	0.226487429171296	0.369565837656067	0.186667144568023	0.0145	0.021	0.014	0.0032	0.1938	0.011	0.0041	0.0402	0.0022	0.0863	0.163	0.0205	0.0047	0.1235	0.0156	0.0041	0.0115	0.002	0.0018	0.031	0.0311	0.0163	0.078	0.0149	0.087	0.0017
6	rs17342717	25821770	0.98	0.255415240389183	0.92	0.226487429171296	0.370326208363215	0.187177849683327	0.0145	0.021	0.014	0.0032	0.1938	0.011	0.0041	0.0402	0.0022	0.0863	0.163	0.0205	0.0047	0.1235	0.0156	0.0041	0.0115	0.002	0.0018	0.031	0.0311	0.0163	0.078	0.0149	0.087	0.0017
6	rs6456703	25826119	0.98	0.255415240389183	0.92	0.226487429171296	0.394291970402703	0.201039732629142	0.0146	0.021	0.014	0.0032	0.1939	0.0108	0.0041	0.0401	0.0023	0.0864	0.1629	0.0205	0.0047	0.1235	0.0156	0.0039	0.0116	0.0021	0.0018	0.031	0.0311	0.0162	0.0781	0.0149	0.087	0.0017
6	rs765285	25828242	0.98	0.255415240389183	0.92	0.226487429171296	0.403205513841808	0.186871369457238	0.0146	0.021	0.0139	0.0032	0.1939	0.0108	0.0041	0.0401	0.0023	0.0864	0.1629	0.0206	0.0046	0.1235	0.0156	0.0039	0.0116	0.0021	0.0018	0.031	0.0311	0.0162	0.0782	0.0149	0.0871	0.0017
6	rs1165176	25830298	0.98	0.255415240389183	0.92	0.226487429171296	0.404340952942715	0.184019178065033	0.0146	0.021	0.0139	0.0032	0.1939	0.0108	0.0041	0.0401	0.0023	0.0864	0.1629	0.0206	0.0046	0.1235	0.0156	0.0039	0.0116	0.0021	0.0018	0.031	0.0311	0.0162	0.0782	0.0149	0.087	0.0017
6	rs2070642	25831212	0.98	0.255415240389183	0.92	0.226487429171296	0.404795577243635	0.185239708348714	0.0146	0.021	0.0139	0.0032	0.1939	0.0108	0.0041	0.0401	0.0023	0.0864	0.1629	0.0206	0.0046	0.1235	0.0156	0.0039	0.0116	0.0021	0.0018	0.031	0.0311	0.0162	0.0782	0.0149	0.087	0.0017
6	rs1185569	25831603	0.98	0.255415240389183	0.92	0.226487429171296	0.404625063093361	0.184222407867754	0.0146	0.0209	0.0139	0.0032	0.1939	0.0108	0.0041	0.0401	0.0023	0.0864	0.1629	0.0206	0.0046	0.1235	0.0156	0.0039	0.0116	0.0021	0.0018	0.031	0.0311	0.0162	0.0782	0.0149	0.087	0.0017
6	rs11751616	25840450	0.98	0.255415240389183	0.92	0.226487429171296	0.434775509454311	0.188507908465987	0.0146	0.0209	0.0139	0.0032	0.1939	0.0108	0.0041	0.0401	0.0023	0.0863	0.1629	0.0206	0.0045	0.1235	0.0156	0.0039	0.0117	0.002	0.0018	0.031	0.0312	0.0162	0.0782	0.0149	0.0871	0.0017
6	rs6905614	25840485	0.98	0.255415240389183	0.92	0.226487429171296	0.434952237998284	0.188610353570671	0.0146	0.0209	0.0139	0.0032	0.1939	0.0108	0.0041	0.0401	0.0023	0.0863	0.1629	0.0206	0.0045	0.1235	0.0156	0.0039	0.0117	0.002	0.0018	0.031	0.0312	0.0162	0.0782	0.0149	0.0871	0.0017
6	rs1408273	25840946	0.98	0.255415240389183	0.92	0.226487429171296	0.435423687755317	0.18922542205828	0.0146	0.0209	0.0139	0.0032	0.1939	0.0108	0.0041	0.0401	0.0023	0.0863	0.1629	0.0206	0.0045	0.1235	0.0156	0.0039	0.0117	0.002	0.0018	0.031	0.0312	0.0162	0.0782	0.0149	0.0871	0.0017
6	rs1324088	25841122	0.98	0.255415240389183	0.92	0.226487429171296	0.43565950733279	0.188303075145859	0.0146	0.0209	0.0139	0.0032	0.1939	0.0108	0.0041	0.0401	0.0023	0.0863	0.1629	0.0206	0.0045	0.1235	0.0156	0.0039	0.0117	0.002	0.0018	0.031	0.0312	0.0162	0.0782	0.0149	0.0871	0.0017
6	rs1324087	25841408	0.98	0.255415240389183	0.92	0.226487429171296	0.436013355052223	0.188303075145859	0.0146	0.0209	0.0139	0.0032	0.1939	0.0108	0.0041	0.0401	0.0023	0.0863	0.1629	0.0206	0.0045	0.1235	0.0156	0.0039	0.0117	0.002	0.0018	0.031	0.0312	0.0162	0.0782	0.0149	0.0871	0.0017
6	rs4712976	25842203	0.98	0.255415240389183	0.92	0.226487429171296	0.436603416799183	0.188917802593623	0.0146	0.0209	0.0139	0.0032	0.1939	0.0108	0.0041	0.0401	0.0023	0.0863	0.1629	0.0206	0.0045	0.1235	0.0156	0.0039	0.0117	0.002	0.0018	0.031	0.0312	0.0163	0.0782	0.0149	0.0871	0.0017
6	rs9393672	25842605	0.98	0.255415240389183	0.92	0.226487429171296	0.436485372899251	0.188303075145859	0.0146	0.0209	0.0139	0.0032	0.194	0.0108	0.0041	0.0401	0.0023	0.0863	0.1629	0.0206	0.0045	0.1235	0.0156	0.0039	0.0117	0.002	0.0018	0.0311	0.0312	0.0163	0.0782	0.0149	0.0871	0.0017
6	rs1408272	25842951	0.98	0.255415240389183	0.92	0.226487429171296	0.437489248764421	0.190868931332259	0.0146	0.0209	0.0139	0.0032	0.194	0.0108	0.0041	0.0401	0.0023	0.0863	0.1629	0.0206	0.0045	0.1235	0.0157	0.0039	0.0117	0.002	0.0018	0.031	0.0311	0.0163	0.0782	0.0149	0.0871	0.0017
6	rs3887266	25843746	0.98	0.255415240389183	0.92	0.226487429171296	0.438080296138273	0.193136622072349	0.0146	0.0209	0.0139	0.0032	0.194	0.0108	0.0042	0.0401	0.0023	0.0863	0.1628	0.0206	0.0045	0.1235	0.0157	0.0039	0.0117	0.002	0.0018	0.031	0.0311	0.0163	0.0782	0.0149	0.0871	0.0017
6	rs726836	25843926	0.98	0.255415240389183	0.92	0.226487429171296	0.437371086585837	0.194687968510382	0.0146	0.0209	0.0139	0.0032	0.1941	0.0108	0.0042	0.0401	0.0023	0.0863	0.1627	0.0206	0.0045	0.1235	0.0157	0.0039	0.0117	0.002	0.0018	0.031	0.0311	0.0163	0.0782	0.0148	0.0872	0.0017
6	rs942379	25849620	0.98	0.255415240389183	0.92	0.226487429171296	0.437134809532155	0.192620440772348	0.0146	0.0209	0.0139	0.0032	0.1942	0.0109	0.0042	0.04	0.0024	0.0863	0.1625	0.0208	0.0045	0.1234	0.0157	0.0039	0.0118	0.002	0.0018	0.031	0.0311	0.0163	0.0782	0.0148	0.0872	0.0017
6	rs1165188	25849838	0.98	0.255415240389183	0.92	0.226487429171296	0.436957643136031	0.19344655532836	0.0146	0.0209	0.0139	0.0032	0.1942	0.0109	0.0042	0.04	0.0024	0.0863	0.1625	0.0208	0.0045	0.1234	0.0157	0.0039	0.0118	0.002	0.0018	0.031	0.0311	0.0163	0.0782	0.0148	0.0872	0.0017
6	rs56027330	25850845	0.98	0.255415240389183	0.92	0.226487429171296	0.436721476472566	0.196555111932767	0.0146	0.0209	0.0138	0.0032	0.1942	0.0109	0.0042	0.04	0.0024	0.0866	0.1624	0.0207	0.0045	0.1233	0.0158	0.0039	0.0118	0.002	0.0018	0.031	0.0311	0.0163	0.0781	0.0148	0.0872	0.0017
6	rs1165168	25859508	0.98	0.255415240389183	0.92	0.226487429171296	0.434245536966653	0.198428254519909	0.0146	0.0209	0.0138	0.0032	0.1944	0.0109	0.0042	0.04	0.0024	0.0866	0.1624	0.0207	0.0045	0.1233	0.0157	0.0039	0.0117	0.002	0.0018	0.031	0.0311	0.0163	0.0781	0.0147	0.0872	0.0017
6	rs1182814	25859554	0.98	0.255415240389183	0.92	0.226487429171296	0.434304407008485	0.198115648868462	0.0146	0.0209	0.0138	0.0032	0.1944	0.0109	0.0042	0.04	0.0024	0.0866	0.1624	0.0207	0.0045	0.1233	0.0157	0.0039	0.0117	0.002	0.0018	0.031	0.0311	0.0163	0.0781	0.0147	0.0872	0.0017
6	rs1408271	25859621	0.98	0.255415240389183	0.92	0.226487429171296	0.434363280998113	0.197490935376737	0.0146	0.0209	0.0138	0.0032	0.1944	0.0109	0.0042	0.04	0.0024	0.0866	0.1624	0.0207	0.0045	0.1233	0.0157	0.0039	0.0117	0.002	0.0018	0.031	0.0311	0.0163	0.0781	0.0147	0.0872	0.0017
6	rs1165165	25862466	0.98	0.255415240389183	0.92	0.226487429171296	0.434952237998284	0.193033348384492	0.0145	0.0209	0.0138	0.0032	0.1944	0.0107	0.0042	0.0401	0.0024	0.0866	0.1625	0.0207	0.0045	0.1233	0.0157	0.0039	0.0118	0.002	0.0018	0.031	0.031	0.0163	0.0781	0.0147	0.0872	0.0017
6	rs1165162	25863605	0.98	0.255415240389183	0.92	0.226487429171296	0.437252940174778	0.193239914462742	0.0146	0.0209	0.0138	0.0032	0.1944	0.0106	0.0042	0.0401	0.0024	0.0866	0.1625	0.0207	0.0045	0.1233	0.0157	0.0039	0.0118	0.002	0.0018	0.031	0.031	0.0163	0.0781	0.0147	0.0872	0.0017
6	rs17271121	25863650	0.98	0.255415240389183	0.91	0.256642068151906	0.437134809532155	0.193136622072349	0.0146	0.0209	0.0138	0.0032	0.1944	0.0106	0.0042	0.0401	0.0024	0.0866	0.1625	0.0207	0.0045	0.1233	0.0157	0.0039	0.0118	0.002	0.0018	0.031	0.031	0.0163	0.0781	0.0147	0.0872	0.0017
6	rs1165161	25864362	0.98	0.255415240389183	0.91	0.256642068151906	0.437193872882355	0.194170386651712	0.0146	0.0209	0.0138	0.0032	0.1944	0.0105	0.0042	0.0401	0.0024	0.0866	0.1626	0.0207	0.0045	0.1234	0.0157	0.0039	0.0118	0.002	0.0018	0.031	0.031	0.0163	0.0782	0.0147	0.0872	0.0017
6	rs1165160	25864456	0.98	0.255415240389183	0.91	0.256642068151906	0.43731201140931	0.193963484388517	0.0146	0.0209	0.0138	0.0032	0.1944	0.0105	0.0042	0.0401	0.0024	0.0866	0.1626	0.0207	0.0045	0.1234	0.0157	0.0039	0.0118	0.002	0.0018	0.031	0.031	0.0163	0.0782	0.0147	0.0872	0.0017
6	rs1165159	25864625	0.98	0.255415240389183	0.91	0.256642068151906	0.438198552902844	0.192930093404864	0.0146	0.0209	0.0138	0.0032	0.1944	0.0105	0.0042	0.0401	0.0024	0.0866	0.1626	0.0207	0.0045	0.1234	0.0157	0.0039	0.0118	0.002	0.0018	0.031	0.031	0.0163	0.0781	0.0147	0.0872	0.0017
6	rs1165158	25864898	0.98	0.255415240389183	0.91	0.256642068151906	0.439263572925608	0.193549903792206	0.0146	0.0209	0.0138	0.0032	0.1944	0.0105	0.0042	0.0401	0.0024	0.0866	0.1626	0.0207	0.0046	0.1234	0.0157	0.0038	0.0118	0.002	0.0018	0.031	0.031	0.0163	0.0781	0.0147	0.0872	0.0017
6	rs1165207	25865266	0.98	0.255415240389183	0.91	0.256642068151906	0.442703980606791	0.19025204923699	0.0146	0.0209	0.0137	0.0032	0.1943	0.0105	0.0042	0.0401	0.0024	0.0866	0.1626	0.0207	0.0046	0.1233	0.0157	0.0038	0.0118	0.002	0.0018	0.031	0.031	0.0164	0.0781	0.0147	0.0872	0.0018
6	rs4576235	25866016	0.98	0.255415240389183	0.91	0.256642068151906	0.441160092011578	0.191486491249225	0.0146	0.0209	0.0137	0.0032	0.1943	0.0105	0.0041	0.0402	0.0024	0.0866	0.1626	0.0207	0.0046	0.1234	0.0157	0.0039	0.0118	0.002	0.0017	0.031	0.031	0.0163	0.0781	0.0147	0.0871	0.0018
6	rs548987	25869371	0.98	0.255415240389183	0.91	0.256642068151906	0.438021173666699	0.194066926194425	0.0146	0.0209	0.0137	0.0032	0.1943	0.0105	0.0041	0.0402	0.0025	0.0866	0.1626	0.0207	0.0046	0.1234	0.0157	0.004	0.0118	0.002	0.0017	0.031	0.0311	0.0162	0.0781	0.0147	0.0871	0.0018
6	rs523383	25869848	0.98	0.255415240389183	0.91	0.256642068151906	0.437902940545545	0.19375665675354	0.0146	0.0209	0.0137	0.0032	0.1943	0.0105	0.0041	0.0402	0.0025	0.0866	0.1626	0.0207	0.0046	0.1234	0.0157	0.004	0.0118	0.002	0.0017	0.031	0.0311	0.0162	0.0781	0.0147	0.0871	0.0018
6	rs1165205	25870542	0.98	0.255415240389183	0.91	0.256642068151906	0.435895390033196	0.192517260682641	0.0146	0.0209	0.0137	0.0032	0.1943	0.0105	0.0041	0.0402	0.0025	0.0866	0.1626	0.0207	0.0046	0.1234	0.0157	0.004	0.0118	0.002	0.0017	0.031	0.0311	0.0162	0.0781	0.0147	0.0871	0.0018
6	rs556339	25870745	0.98	0.255415240389183	0.91	0.256642068151906	0.435777440793081	0.19375665675354	0.0146	0.0209	0.0137	0.0032	0.1943	0.0105	0.0041	0.0402	0.0025	0.0866	0.1626	0.0207	0.0046	0.1234	0.0157	0.004	0.0118	0.002	0.0017	0.031	0.0311	0.0162	0.0781	0.0147	0.0871	0.0018
6	rs579996	25871044	0.98	0.255415240389183	0.91	0.256642068151906	0.436013355052223	0.194273865754705	0.0146	0.0209	0.0137	0.0032	0.1943	0.0105	0.0041	0.0402	0.0025	0.0866	0.1626	0.0207	0.0046	0.1234	0.0157	0.004	0.0118	0.002	0.0017	0.0311	0.0311	0.0162	0.0781	0.0147	0.0871	0.0018
6	rs501220	25873025	0.98	0.255415240389183	0.91	0.256642068151906	0.4411007647848	0.193239914462742	0.0146	0.0209	0.0137	0.0032	0.1943	0.0105	0.0041	0.0402	0.0025	0.0866	0.1626	0.0207	0.0046	0.1234	0.0157	0.0039	0.0118	0.002	0.0017	0.0311	0.0311	0.0162	0.0781	0.0147	0.0871	0.0018
6	rs13198474	25874423	0.98	0.255415240389183	0.91	0.256642068151906	0.442941737875009	0.190149301540982	0.0145	0.0209	0.0137	0.0032	0.1943	0.0105	0.0041	0.0402	0.0025	0.0866	0.1626	0.0207	0.0047	0.1234	0.0157	0.0039	0.0118	0.002	0.0017	0.0311	0.0311	0.0162	0.0781	0.0147	0.0871	0.0018
6	rs12664474	25876089	0.98	0.255415240389183	0.91	0.256642068151906	0.44926520120409	0.188917802593623	0.0144	0.0209	0.0137	0.0032	0.1943	0.0104	0.004	0.0402	0.0026	0.0866	0.1626	0.0207	0.0048	0.1234	0.0157	0.0039	0.0118	0.002	0.0016	0.0311	0.0311	0.0162	0.0781	0.0147	0.0871	0.0018
6	rs603089	25877970	0.98	0.255415240389183	0.91	0.256642068151906	0.452563603233581	0.18922542205828	0.0144	0.0209	0.0137	0.0032	0.1944	0.0105	0.004	0.0401	0.0026	0.0866	0.1626	0.0207	0.0049	0.1234	0.0157	0.0039	0.0118	0.002	0.0016	0.0311	0.0311	0.0162	0.0781	0.0147	0.0871	0.0018
6	rs566530	25878361	0.98	0.255415240389183	0.91	0.256642068151906	0.466241062306319	0.190560405479322	0.0144	0.0209	0.0137	0.0032	0.1945	0.0105	0.004	0.0401	0.0026	0.0866	0.1627	0.0207	0.0049	0.1234	0.0157	0.0038	0.0118	0.002	0.0016	0.0311	0.0311	0.0162	0.0781	0.0147	0.0871	0.0018
6	rs11969868	25878506	0.98	0.255415240389183	0.91	0.256642068151906	0.467216917546509	0.190766070545243	0.0144	0.0209	0.0137	0.0032	0.1945	0.0105	0.004	0.0401	0.0026	0.0866	0.1627	0.0207	0.0049	0.1234	0.0157	0.0038	0.0118	0.002	0.0016	0.0311	0.0311	0.0161	0.0781	0.0147	0.0871	0.0018
6	rs487624	25879539	0.98	0.255415240389183	0.91	0.256642068151906	0.493249955371346	0.190354815795888	0.0144	0.021	0.0137	0.0032	0.1946	0.0105	0.004	0.0401	0.0029	0.0864	0.1627	0.0207	0.005	0.1235	0.0157	0.0038	0.0119	0.002	0.0016	0.031	0.0312	0.0159	0.0779	0.0147	0.0869	0.0018
6	rs12192635	25880907	0.98	0.255415240389183	0.91	0.256642068151906	0.517652022611234	0.185341543807636	0.0144	0.0211	0.0136	0.0031	0.1947	0.0104	0.004	0.0402	0.003	0.0861	0.1628	0.0208	0.005	0.1235	0.0157	0.0037	0.0119	0.002	0.0016	0.031	0.0312	0.0159	0.0779	0.0148	0.0866	0.0019
6	rs596774	25883106	0.98	0.255415240389183	0.9	0.289513196358555	0.528929892834228	0.173160180601383	0.0144	0.0211	0.0137	0.0032	0.1946	0.0103	0.0041	0.0401	0.0031	0.086	0.1628	0.0209	0.005	0.1235	0.0157	0.0036	0.0119	0.0019	0.0016	0.031	0.0312	0.0159	0.0778	0.0149	0.0865	0.0019
6	rs504576	25885181	0.98	0.255415240389183	0.9	0.289513196358555	0.533538416237687	0.170085720381327	0.0144	0.0211	0.0138	0.0032	0.1946	0.0102	0.0042	0.0401	0.0031	0.086	0.1628	0.0209	0.005	0.1235	0.0157	0.0036	0.0119	0.002	0.0016	0.031	0.0312	0.016	0.0778	0.0151	0.0868	0.0016
6	rs2575174	25885552	0.98	0.255415240389183	0.9	0.289513196358555	0.534319194226018	0.168112418281161	0.0144	0.0211	0.0138	0.0032	0.1946	0.0102	0.0042	0.0401	0.0031	0.0859	0.1628	0.0209	0.005	0.1235	0.0157	0.0036	0.0119	0.002	0.0016	0.031	0.0312	0.016	0.0778	0.0151	0.0867	0.0016
6	rs629444	25885814	0.98	0.255415240389183	0.9	0.289513196358555	0.534449376486264	0.167718725309556	0.0144	0.0211	0.0138	0.0032	0.1946	0.0102	0.0042	0.0401	0.0031	0.0859	0.1628	0.0209	0.005	0.1235	0.0157	0.0036	0.0119	0.002	0.0016	0.031	0.0312	0.016	0.0778	0.0151	0.0868	0.0016
6	rs537581	25886497	0.98	0.255415240389183	0.91	0.256642068151906	0.533668508329282	0.167325355761011	0.0144	0.0211	0.0138	0.0032	0.1946	0.0102	0.0042	0.0401	0.0031	0.0859	0.1628	0.0209	0.005	0.1234	0.0157	0.0036	0.0119	0.002	0.0016	0.031	0.0312	0.016	0.0778	0.0151	0.0869	0.0016
6	rs9393674	25889530	0.98	0.255415240389183	0.91	0.256642068151906	0.528347068865601	0.170481345438242	0.0144	0.0211	0.0138	0.0032	0.1946	0.0102	0.0042	0.0401	0.0032	0.0858	0.1628	0.0209	0.005	0.1235	0.0157	0.0036	0.0119	0.0019	0.0016	0.031	0.0312	0.0158	0.0778	0.0151	0.0867	0.0016
6	rs9467632	25889706	0.98	0.255415240389183	0.91	0.256642068151906	0.528282329483562	0.173757448789393	0.0144	0.0211	0.0138	0.0032	0.1946	0.0101	0.0042	0.0401	0.0032	0.0858	0.1628	0.0209	0.005	0.1235	0.0157	0.0036	0.0119	0.0019	0.0016	0.0311	0.0313	0.0158	0.0778	0.0152	0.0867	0.0016
6	rs9348697	25890834	0.97	0.285396128624663	0.91	0.256642068151906	0.544781172474028	0.152716186488065	0.0144	0.0211	0.0138	0.0032	0.1946	0.0099	0.004	0.0403	0.0032	0.0859	0.1625	0.021	0.005	0.1235	0.0158	0.0033	0.0118	0.0019	0.0016	0.0312	0.032	0.0159	0.0776	0.0152	0.0866	0.0016
6	rs75612754	25892119	0.97	0.285396128624663	0.91	0.256642068151906	0.539080573538157	0.154623866827518	0.0144	0.0211	0.0138	0.0032	0.1944	0.0099	0.004	0.0403	0.0033	0.0859	0.1625	0.0211	0.0051	0.1236	0.0158	0.0033	0.0118	0.002	0.0016	0.0313	0.0321	0.0158	0.0776	0.0151	0.0866	0.0016
6	rs498548	25892529	0.97	0.285396128624663	0.9	0.289513196358555	0.538427148275615	0.155676690275074	0.0144	0.0211	0.0138	0.0032	0.1943	0.0099	0.004	0.0403	0.0033	0.0859	0.1626	0.021	0.0051	0.1236	0.0158	0.0033	0.0118	0.002	0.0016	0.0313	0.0321	0.0158	0.0775	0.0151	0.0866	0.0016
6	rs522024	25892739	0.97	0.285396128624663	0.9	0.289513196358555	0.538949858501975	0.155102107123548	0.0144	0.0211	0.0137	0.0032	0.1943	0.0099	0.004	0.0403	0.0033	0.0859	0.1626	0.021	0.0051	0.1236	0.0158	0.0033	0.0118	0.002	0.0016	0.0313	0.0321	0.0158	0.0775	0.0151	0.0866	0.0016
6	rs6910741	25895575	0.97	0.285396128624663	0.9	0.289513196358555	0.546556078561855	0.150532852689932	0.0145	0.0211	0.0137	0.0031	0.1939	0.0099	0.004	0.0404	0.0034	0.0859	0.1626	0.021	0.0052	0.1236	0.0158	0.0032	0.0118	0.002	0.0017	0.0313	0.0322	0.0158	0.0774	0.0151	0.0866	0.0016
6	rs74691901	25900893	0.97	0.285396128624663	0.9	0.289513196358555	0.542877826197207	0.152050501280167	0.0145	0.0211	0.0137	0.0031	0.194	0.0099	0.004	0.0404	0.0035	0.0858	0.1626	0.021	0.0052	0.1235	0.0158	0.0032	0.0118	0.002	0.0017	0.0313	0.0323	0.0157	0.0775	0.0151	0.0867	0.0016
6	rs13207673	25901133	0.97	0.285396128624663	0.91	0.256642068151906	0.542812249655003	0.152621024875718	0.0145	0.0211	0.0137	0.0031	0.1941	0.0099	0.004	0.0404	0.0035	0.0858	0.1626	0.021	0.0052	0.1235	0.0158	0.0032	0.0118	0.002	0.0017	0.0313	0.0323	0.0157	0.0775	0.0151	0.0867	0.0016
6	rs16891146	25903308	0.97	0.285396128624663	0.91	0.256642068151906	0.544255797414858	0.151860496844653	0.0145	0.0211	0.0137	0.0031	0.1941	0.0099	0.004	0.0404	0.0035	0.0857	0.1626	0.0209	0.0052	0.1235	0.0158	0.0032	0.0118	0.002	0.0017	0.0313	0.0324	0.0156	0.0775	0.0151	0.0867	0.0016
6	rs6910174	25904414	0.97	0.285396128624663	0.91	0.256642068151906	0.543993199587783	0.149681578749105	0.0145	0.0211	0.0137	0.0031	0.1941	0.0099	0.004	0.0404	0.0035	0.0857	0.1626	0.0209	0.0052	0.1235	0.0158	0.0032	0.0118	0.002	0.0017	0.0313	0.0324	0.0156	0.0775	0.0151	0.0867	0.0016
6	rs7748167	25904652	0.97	0.285396128624663	0.91	0.256642068151906	0.543796290468781	0.149965144010172	0.0145	0.0211	0.0137	0.0031	0.1941	0.0099	0.004	0.0404	0.0035	0.0857	0.1626	0.0209	0.0052	0.1235	0.0158	0.0032	0.0118	0.002	0.0017	0.0313	0.0324	0.0156	0.0775	0.0151	0.0867	0.0016
6	rs9461222	25905111	0.97	0.285396128624663	0.91	0.256642068151906	0.54150150447336	0.150059708613022	0.0145	0.0211	0.0137	0.0031	0.1941	0.0099	0.004	0.0404	0.0035	0.0857	0.1626	0.0209	0.0052	0.1235	0.0158	0.0032	0.0118	0.002	0.0017	0.0313	0.0324	0.0156	0.0775	0.0151	0.0867	0.0016
6	rs6900994	25905763	0.97	0.285396128624663	0.91	0.256642068151906	0.54117405207257	0.149870600827366	0.0145	0.0211	0.0137	0.0031	0.1941	0.0099	0.004	0.0404	0.0035	0.0857	0.1626	0.0209	0.0052	0.1235	0.0158	0.0032	0.0118	0.002	0.0017	0.0313	0.0324	0.0156	0.0775	0.0151	0.0867	0.0016
6	rs3846838	25911775	0.97	0.285396128624663	0.91	0.256642068151906	0.537708813465825	0.150722260023125	0.0145	0.021	0.0137	0.0031	0.1942	0.0099	0.004	0.0404	0.0035	0.0857	0.1626	0.021	0.0052	0.1236	0.0158	0.0032	0.0118	0.002	0.0017	0.0313	0.0324	0.0156	0.0775	0.0151	0.0867	0.0016
6	rs3799371	25912816	0.97	0.285396128624663	0.91	0.256642068151906	0.538623136498659	0.150438181088848	0.0145	0.021	0.0137	0.0031	0.1942	0.0099	0.004	0.0404	0.0035	0.0857	0.1626	0.021	0.0052	0.1236	0.0158	0.0032	0.0118	0.002	0.0017	0.0313	0.0324	0.0156	0.0775	0.0151	0.0867	0.0016
6	rs6932113	25913098	0.97	0.285396128624663	0.91	0.256642068151906	0.538427148275615	0.150343530873822	0.0145	0.021	0.0137	0.0031	0.1942	0.0099	0.004	0.0404	0.0035	0.0857	0.1626	0.021	0.0052	0.1236	0.0158	0.0032	0.0118	0.0019	0.0017	0.0313	0.0324	0.0156	0.0775	0.0151	0.0867	0.0016
6	rs6938233	25914077	0.97	0.285396128624663	0.91	0.256642068151906	0.537969973631898	0.150059708613022	0.0145	0.021	0.0137	0.0031	0.1942	0.0099	0.004	0.0404	0.0035	0.0857	0.1626	0.021	0.0052	0.1236	0.0158	0.0032	0.0118	0.0019	0.0017	0.0313	0.0324	0.0156	0.0775	0.0151	0.0867	0.0016
6	rs2071300	25914572	0.97	0.285396128624663	0.91	0.256642068151906	0.537643532799111	0.149870600827366	0.0145	0.021	0.0137	0.0031	0.1942	0.0099	0.004	0.0404	0.0035	0.0857	0.1626	0.021	0.0052	0.1236	0.0158	0.0032	0.0118	0.0019	0.0017	0.0313	0.0324	0.0156	0.0775	0.0151	0.0867	0.0016
6	rs2071299	25914801	0.97	0.285396128624663	0.91	0.256642068151906	0.537317185720485	0.14958709986727	0.0145	0.021	0.0137	0.0031	0.1942	0.0099	0.004	0.0404	0.0035	0.0857	0.1626	0.021	0.0052	0.1236	0.0158	0.0032	0.0118	0.0019	0.0017	0.0313	0.0324	0.0156	0.0775	0.0151	0.0867	0.0016
6	rs34525648	25914853	0.97	0.285396128624663	0.91	0.256642068151906	0.537251927556609	0.149492642432716	0.0145	0.021	0.0137	0.0031	0.1942	0.0099	0.004	0.0404	0.0035	0.0857	0.1626	0.021	0.0052	0.1236	0.0158	0.0032	0.0118	0.0019	0.0017	0.0313	0.0324	0.0156	0.0775	0.0151	0.0867	0.0016
6	rs2071298	25914901	0.97	0.285396128624663	0.91	0.256642068151906	0.537251927556609	0.14958709986727	0.0145	0.021	0.0137	0.0031	0.1942	0.0099	0.004	0.0404	0.0035	0.0857	0.1626	0.021	0.0052	0.1236	0.0158	0.0032	0.0118	0.0019	0.0017	0.0313	0.0324	0.0156	0.0775	0.0151	0.0867	0.0016
6	rs1865760	25916979	0.97	0.285396128624663	0.91	0.256642068151906	0.535556532220924	0.147890154095013	0.0145	0.021	0.0137	0.0031	0.1942	0.0099	0.004	0.0404	0.0035	0.0857	0.1627	0.021	0.0052	0.1236	0.0158	0.0032	0.0117	0.0019	0.0017	0.0313	0.0323	0.0156	0.0775	0.0151	0.0868	0.0016
6	rs80215559	25918225	0.97	0.285396128624663	0.91	0.256642068151906	0.534970255764248	0.146200197156492	0.0145	0.021	0.0137	0.0031	0.1942	0.0099	0.004	0.0404	0.0035	0.0857	0.1627	0.021	0.0052	0.1236	0.0158	0.0032	0.0117	0.0019	0.0017	0.0313	0.0323	0.0156	0.0775	0.0151	0.0868	0.0016
6	rs3752421	25918688	0.97	0.285396128624663	0.91	0.256642068151906	0.534774897867708	0.146200197156492	0.0145	0.021	0.0137	0.0031	0.1942	0.0099	0.004	0.0404	0.0035	0.0857	0.1627	0.021	0.0052	0.1236	0.0158	0.0032	0.0117	0.0019	0.0017	0.0313	0.0323	0.0156	0.0775	0.0151	0.0868	0.0016
6	rs9467636	25919549	0.97	0.285396128624663	0.91	0.256642068151906	0.509858322081779	0.140433289847481	0.0145	0.021	0.0141	0.0035	0.194	0.0099	0.004	0.0404	0.0035	0.0857	0.1626	0.0209	0.0052	0.1235	0.0158	0.0032	0.0117	0.0019	0.0017	0.0313	0.0323	0.0156	0.0775	0.0151	0.0866	0.0016
6	rs12213283	25920249	0.97	0.285396128624663	0.91	0.256642068151906	0.511068379760842	0.140064134304325	0.0145	0.021	0.0141	0.0035	0.194	0.0099	0.004	0.0404	0.0035	0.0857	0.1626	0.0209	0.0052	0.1235	0.0158	0.0032	0.0117	0.0019	0.0017	0.0313	0.0323	0.0156	0.0774	0.0151	0.0866	0.0016
6	rs75851425	25920611	0.97	0.285396128624663	0.91	0.256642068151906	0.510877226791531	0.140433289847481	0.0145	0.021	0.0141	0.0035	0.194	0.0099	0.004	0.0404	0.0035	0.0857	0.1626	0.0209	0.0052	0.1235	0.0158	0.0032	0.0117	0.0019	0.0017	0.0313	0.0323	0.0156	0.0774	0.0151	0.0866	0.0016
6	rs16891167	25922920	0.97	0.285396128624663	0.91	0.256642068151906	0.509921975111155	0.142934327898062	0.0145	0.021	0.0141	0.0035	0.194	0.0099	0.004	0.0404	0.0035	0.0857	0.1626	0.0209	0.0052	0.1235	0.0158	0.0032	0.0117	0.0019	0.0017	0.0313	0.0323	0.0156	0.0774	0.0151	0.0866	0.0016
6	rs111909699	25924134	0.97	0.285396128624663	0.91	0.256642068151906	0.509603747992318	0.142006145387701	0.0145	0.021	0.0141	0.0035	0.194	0.0099	0.004	0.0404	0.0035	0.0857	0.1626	0.0209	0.0052	0.1235	0.0158	0.0032	0.0117	0.0019	0.0017	0.0313	0.0323	0.0156	0.0774	0.0151	0.0866	0.0016
6	rs2071297	25924513	0.97	0.285396128624663	0.91	0.256642068151906	0.509412857358058	0.141913448067169	0.0145	0.021	0.0141	0.0035	0.194	0.0099	0.004	0.0404	0.0035	0.0857	0.1626	0.0209	0.0052	0.1235	0.0158	0.0032	0.0117	0.0019	0.0017	0.0313	0.0323	0.0156	0.0774	0.0151	0.0866	0.0016
6	rs7770139	25925823	0.97	0.285396128624663	0.91	0.256642068151906	0.508713217929139	0.141172662653769	0.0145	0.021	0.0141	0.0035	0.194	0.0099	0.004	0.0403	0.0035	0.0857	0.1626	0.0209	0.0052	0.1235	0.0158	0.0032	0.0117	0.0019	0.0017	0.0313	0.0323	0.0156	0.0774	0.0151	0.0866	0.0016
6	rs3734523	25925987	0.97	0.285396128624663	0.91	0.256642068151906	0.50687092122047	0.141820772762153	0.0145	0.021	0.0141	0.0035	0.194	0.0099	0.004	0.0403	0.0035	0.0857	0.1626	0.0209	0.0052	0.1235	0.0158	0.0032	0.0117	0.0019	0.0017	0.0313	0.0323	0.0156	0.0774	0.0151	0.0866	0.0016
6	rs10484431	25926674	0.97	0.285396128624663	0.91	0.256642068151906	0.498525806551073	0.141913448067169	0.0144	0.0209	0.0141	0.0035	0.194	0.0099	0.004	0.0403	0.0035	0.0857	0.1626	0.0209	0.0052	0.1235	0.0158	0.0032	0.0117	0.0019	0.0017	0.0313	0.0323	0.0156	0.0774	0.0151	0.0867	0.0016
6	rs59943357	25927388	0.97	0.285396128624663	0.91	0.256642068151906	0.498336918221821	0.142748515665809	0.0144	0.0209	0.0141	0.0035	0.194	0.0099	0.004	0.0403	0.0035	0.0857	0.1626	0.0209	0.0052	0.1235	0.0158	0.0032	0.0117	0.002	0.0017	0.0313	0.0323	0.0156	0.0774	0.0151	0.0867	0.0016
6	rs9295676	25928376	0.97	0.285396128624663	0.91	0.256642068151906	0.498273963094517	0.141357726716542	0.0144	0.0209	0.0141	0.0035	0.194	0.0099	0.004	0.0403	0.0035	0.0857	0.1626	0.0209	0.0052	0.1235	0.0158	0.0032	0.0117	0.002	0.0017	0.0313	0.0323	0.0156	0.0774	0.0151	0.0867	0.0016
6	rs199741	25931577	0.97	0.285396128624663	0.91	0.256642068151906	0.517395596301407	0.131582166510464	0.0145	0.0208	0.0141	0.0035	0.194	0.0099	0.004	0.0403	0.0038	0.0856	0.1624	0.0209	0.0052	0.1233	0.016	0.0032	0.0117	0.0019	0.0017	0.031	0.0323	0.0158	0.0774	0.0152	0.0868	0.0016
6	rs2328903	25935765	0.97	0.285396128624663	0.91	0.256642068151906	0.537056175570881	0.135297539177865	0.0146	0.0207	0.014	0.0034	0.1941	0.0099	0.004	0.0403	0.0042	0.0856	0.1624	0.0209	0.0052	0.1231	0.016	0.0032	0.0117	0.0019	0.0017	0.0311	0.0324	0.0157	0.0774	0.0151	0.0868	0.0017
6	rs199736	25936787	0.97	0.285396128624663	0.9	0.289513196358555	0.516498581603211	0.131221737686608	0.0146	0.0207	0.014	0.0034	0.1941	0.0099	0.004	0.0403	0.0042	0.0857	0.1623	0.0209	0.0052	0.1229	0.016	0.0032	0.0116	0.0019	0.0017	0.0311	0.0324	0.0157	0.0774	0.0152	0.0869	0.0017
6	rs17586946	25939053	0.97	0.285396128624663	0.9	0.289513196358555	0.517652022611234	0.131672330810134	0.0146	0.0207	0.014	0.0034	0.1941	0.0099	0.0041	0.0403	0.0043	0.0857	0.1623	0.021	0.0052	0.1227	0.016	0.0032	0.0116	0.0019	0.0017	0.0311	0.0324	0.0157	0.0774	0.0152	0.0871	0.0017
6	rs1436307	25939723	0.97	0.285396128624663	0.91	0.256642068151906	0.519834092435446	0.132033216162468	0.0146	0.0207	0.014	0.0034	0.1941	0.0099	0.0041	0.0403	0.0043	0.0857	0.1623	0.021	0.0051	0.1226	0.016	0.0032	0.0116	0.0019	0.0017	0.0311	0.0324	0.0157	0.0774	0.0152	0.0871	0.0017
6	rs2051541	25945211	0.97	0.285396128624663	0.91	0.256642068151906	0.530745073639041	0.128887886765328	0.0146	0.0207	0.014	0.0034	0.1941	0.0099	0.0041	0.0403	0.0044	0.0857	0.1622	0.021	0.0051	0.1225	0.016	0.0033	0.0116	0.0019	0.0017	0.0311	0.0324	0.0157	0.0773	0.0152	0.0872	0.0017
6	rs1436306	25948421	0.97	0.285396128624663	0.91	0.256642068151906	0.53055044881612	0.128172907879279	0.0146	0.0207	0.014	0.0034	0.1941	0.0099	0.0041	0.0403	0.0044	0.0857	0.1622	0.021	0.0051	0.1225	0.016	0.0033	0.0116	0.0019	0.0017	0.0311	0.0324	0.0157	0.0774	0.0152	0.0872	0.0017
6	rs7740793	25950382	0.97	0.285396128624663	0.91	0.256642068151906	0.529901944053118	0.127281264844169	0.0146	0.0207	0.014	0.0034	0.1941	0.0099	0.0041	0.0403	0.0044	0.0857	0.1622	0.021	0.0051	0.1225	0.016	0.0033	0.0116	0.0019	0.0017	0.0311	0.0324	0.0157	0.0773	0.0152	0.0872	0.0017
6	rs9348699	25951709	0.97	0.285396128624663	0.91	0.256642068151906	0.528282329483562	0.128262199424977	0.0146	0.0207	0.014	0.0034	0.1941	0.0099	0.0041	0.0404	0.0044	0.0857	0.1622	0.021	0.0051	0.1225	0.016	0.0033	0.0116	0.0019	0.0017	0.0311	0.0324	0.0156	0.0773	0.0152	0.0872	0.0017
6	rs199725	25953684	0.97	0.285396128624663	0.91	0.256642068151906	0.527570444981942	0.126925256459121	0.0146	0.0207	0.014	0.0034	0.1941	0.0099	0.0041	0.0404	0.0045	0.0857	0.1622	0.021	0.0051	0.1225	0.016	0.0033	0.0116	0.0019	0.0017	0.0311	0.0324	0.0156	0.0773	0.0152	0.0872	0.0017
6	rs6906576	25956501	0.97	0.285396128624663	0.91	0.256642068151906	0.509603747992318	0.12656961955527	0.0146	0.0207	0.014	0.0034	0.1941	0.0099	0.0041	0.0404	0.0045	0.0857	0.1621	0.021	0.0051	0.1225	0.016	0.0032	0.0115	0.0019	0.0017	0.0311	0.0324	0.0156	0.0773	0.0152	0.0872	0.0017
6	rs169219	25957392	0.97	0.285396128624663	0.91	0.256642068151906	0.532303291203735	0.126658493928512	0.0146	0.0207	0.014	0.0033	0.1941	0.0099	0.0041	0.0403	0.0047	0.0857	0.1621	0.021	0.0051	0.1225	0.016	0.0032	0.0115	0.0019	0.0017	0.0311	0.0324	0.0156	0.0773	0.0152	0.0872	0.0017
6	rs2009610	25967068	0.97	0.285396128624663	0.91	0.256642068151906	1.02959961333131	0.1279051719469	0.0147	0.0207	0.0139	0.0032	0.1939	0.0099	0.0041	0.0401	0.0066	0.0855	0.1615	0.021	0.0049	0.1222	0.0161	0.0032	0.0115	0.0019	0.0018	0.0312	0.0324	0.0155	0.0772	0.0151	0.0873	0.0017
6	rs76757832	25969631	0.97	0.285396128624663	0.91	0.256642068151906	1.41076446463435	0.133480399793742	0.0147	0.0208	0.0139	0.0032	0.1939	0.0099	0.0041	0.04	0.0073	0.0855	0.1614	0.0209	0.0048	0.1221	0.0161	0.0032	0.0115	0.0019	0.0018	0.0312	0.0325	0.0155	0.0769	0.0151	0.0873	0.0017
6	rs1436310	25969958	0.97	0.285396128624663	0.91	0.256642068151906	1.46682372650121	0.131221737686608	0.0147	0.0208	0.0139	0.0032	0.1939	0.0099	0.0041	0.0399	0.0074	0.0855	0.1614	0.0209	0.0048	0.122	0.0161	0.0032	0.0115	0.0019	0.0018	0.0313	0.0325	0.0155	0.0769	0.0151	0.0873	0.0017
6	rs13196552	25974204	0.97	0.285396128624663	0.9	0.289513196358555	1.77430930623376	0.135115418735565	0.0147	0.0209	0.0138	0.0032	0.1939	0.0099	0.0041	0.0398	0.0078	0.0855	0.1613	0.0209	0.0049	0.122	0.0161	0.0032	0.0115	0.002	0.0017	0.0313	0.0325	0.0154	0.0768	0.015	0.0873	0.0017
6	rs12192649	25974450	0.97	0.285396128624663	0.9	0.289513196358555	1.84610997546337	0.135206467687963	0.0147	0.0209	0.0138	0.0032	0.1939	0.0099	0.0041	0.0397	0.008	0.0855	0.1612	0.0208	0.0049	0.1219	0.0161	0.0032	0.0115	0.002	0.0017	0.0313	0.0325	0.0154	0.0768	0.015	0.0873	0.0017
6	rs115913330	25976926	0.97	0.285396128624663	0.9	0.289513196358555	1.93478003092206	0.133118058492342	0.0147	0.0209	0.0138	0.0032	0.1939	0.0099	0.0041	0.0397	0.0081	0.0855	0.1612	0.0209	0.0049	0.1219	0.0161	0.0032	0.0115	0.002	0.0017	0.0313	0.0325	0.0154	0.0768	0.015	0.0873	0.0017
6	rs6906460	25977361	0.97	0.285396128624663	0.91	0.256642068151906	1.95909645333697	0.133299183761974	0.0147	0.0209	0.0138	0.0032	0.1939	0.0099	0.0041	0.0397	0.0081	0.0855	0.1612	0.0208	0.0049	0.1219	0.0161	0.0032	0.0115	0.002	0.0017	0.0313	0.0325	0.0154	0.0768	0.015	0.0873	0.0017
6	rs13212534	25983010	0.96	0.3177447436144	0.91	0.256642068151906	2.11694538820636	0.137032169980304	0.0147	0.021	0.0138	0.0031	0.1938	0.0099	0.0041	0.0399	0.0083	0.0855	0.1611	0.0207	0.0049	0.1219	0.0161	0.0032	0.0115	0.0019	0.0017	0.0313	0.0326	0.0155	0.0769	0.015	0.0872	0.0017
6	rs1130000	25985396	0.96	0.3177447436144	0.91	0.256642068151906	2.13405197343153	0.1368491957257	0.0147	0.021	0.0138	0.0031	0.1938	0.0099	0.0041	0.0399	0.0084	0.0855	0.1611	0.0207	0.0049	0.1218	0.0161	0.0032	0.0115	0.0019	0.0017	0.0313	0.0326	0.0155	0.0769	0.015	0.0871	0.0017
6	rs75463055	25988167	0.96	0.3177447436144	0.91	0.256642068151906	2.14915667859857	0.13630081096927	0.0147	0.021	0.0138	0.0032	0.1938	0.0099	0.004	0.0399	0.0084	0.0855	0.1611	0.0207	0.0049	0.1218	0.0161	0.0032	0.0115	0.0019	0.0017	0.0313	0.0326	0.0155	0.0769	0.0151	0.0871	0.0017
6	rs2051538	25991620	0.96	0.3177447436144	0.91	0.256642068151906	2.16611978922978	0.134478707728928	0.0147	0.021	0.0138	0.0032	0.1937	0.0099	0.004	0.0399	0.0084	0.0856	0.1612	0.0207	0.0049	0.1217	0.0161	0.0032	0.0115	0.0019	0.0017	0.0313	0.0326	0.0155	0.0768	0.0151	0.0871	0.0017
6	rs114124677	25992533	0.96	0.3177447436144	0.9	0.289513196358555	2.170224780243	0.134569598715413	0.0147	0.021	0.0138	0.0032	0.1937	0.0099	0.004	0.0399	0.0084	0.0856	0.1612	0.0207	0.0049	0.1217	0.0161	0.0032	0.0115	0.0019	0.0017	0.0313	0.0326	0.0155	0.0768	0.0151	0.0871	0.0017
6	rs2013063	25994098	0.96	0.3177447436144	0.9	0.289513196358555	2.17741460379787	0.135115418735565	0.0147	0.021	0.0138	0.0032	0.1937	0.0099	0.004	0.0399	0.0084	0.0856	0.1612	0.0207	0.0049	0.1217	0.0161	0.0032	0.0115	0.0019	0.0017	0.0313	0.0326	0.0155	0.0768	0.0151	0.0871	0.0017
6	rs12216125	25997458	0.96	0.3177447436144	0.9	0.289513196358555	2.19376304041854	0.135115418735565	0.0147	0.021	0.0138	0.0032	0.1937	0.0099	0.004	0.0399	0.0084	0.0856	0.1611	0.0207	0.0049	0.1217	0.0161	0.0032	0.0115	0.0019	0.0017	0.0313	0.0326	0.0155	0.0768	0.0151	0.0871	0.0017
6	rs9393681	26008260	0.96	0.3177447436144	0.91	0.256642068151906	2.43452162618697	0.141913448067169	0.0147	0.021	0.0138	0.0032	0.1937	0.0099	0.004	0.0399	0.0087	0.0855	0.161	0.0207	0.0049	0.1215	0.0161	0.0032	0.0115	0.0019	0.0017	0.0314	0.0326	0.0154	0.0768	0.0151	0.0872	0.0017
6	rs10484432	26008876	0.96	0.3177447436144	0.91	0.256642068151906	2.4467193657106	0.141728119479698	0.0147	0.021	0.0138	0.0032	0.1937	0.0099	0.004	0.0399	0.0087	0.0855	0.161	0.0207	0.0049	0.1215	0.0161	0.0032	0.0115	0.0019	0.0017	0.0314	0.0326	0.0154	0.0768	0.0151	0.0872	0.0017
6	rs11759668	26014489	0.96	0.3177447436144	0.91	0.256642068151906	2.73337925774038	0.139787500270611	0.0147	0.021	0.0137	0.0031	0.1935	0.0099	0.0043	0.0398	0.0091	0.0852	0.1609	0.0207	0.0049	0.1214	0.0161	0.0032	0.0115	0.0019	0.0017	0.0315	0.0328	0.0154	0.0768	0.015	0.0872	0.0017
6	rs2237231	26017171	0.96	0.3177447436144	0.91	0.256642068151906	2.80008267278687	0.140064134304325	0.0147	0.021	0.0137	0.0031	0.1935	0.0099	0.0044	0.0398	0.0091	0.0852	0.1609	0.0207	0.0049	0.1214	0.0161	0.0032	0.0115	0.0019	0.0017	0.0315	0.0328	0.0154	0.0768	0.015	0.0872	0.0017
6	rs16891235	26017542	0.96	0.3177447436144	0.91	0.256642068151906	2.80564241309019	0.143864704229417	0.0147	0.021	0.0137	0.0031	0.1935	0.0099	0.0044	0.0398	0.0091	0.0852	0.1608	0.0207	0.0049	0.1214	0.0161	0.0032	0.0115	0.0019	0.0017	0.0315	0.0328	0.0154	0.0768	0.015	0.0872	0.0017
6	rs34541321	26017617	0.96	0.3177447436144	0.91	0.256642068151906	2.80910346972407	0.145732010383225	0.0147	0.021	0.0137	0.0031	0.1935	0.0099	0.0044	0.0398	0.0091	0.0852	0.1609	0.0207	0.0049	0.1214	0.0161	0.0032	0.0115	0.0019	0.0017	0.0315	0.0328	0.0154	0.0768	0.015	0.0872	0.0017
6	rs75397441	26022392	0.96	0.3177447436144	0.91	0.256642068151906	2.94067974712899	0.138040127935072	0.0147	0.021	0.0137	0.0031	0.1935	0.01	0.0046	0.0397	0.0093	0.0852	0.1605	0.0207	0.0049	0.1213	0.0162	0.0032	0.0115	0.0019	0.0017	0.0315	0.0328	0.0154	0.0767	0.0151	0.0872	0.0017
6	rs9379818	26023206	0.96	0.3177447436144	0.91	0.256642068151906	3.01665747072475	0.137673284872063	0.0147	0.021	0.0137	0.0031	0.1935	0.01	0.0047	0.0395	0.0093	0.0852	0.1604	0.0207	0.0049	0.1213	0.0162	0.0032	0.0115	0.0019	0.0017	0.0315	0.0328	0.0154	0.0767	0.015	0.0872	0.0017
6	rs3752420	26027135	0.96	0.3177447436144	0.91	0.256642068151906	3.19144015202655	0.138315494553987	0.0146	0.021	0.0137	0.0031	0.1934	0.01	0.0049	0.0391	0.0095	0.0852	0.1606	0.0207	0.0049	0.1214	0.0162	0.0032	0.0115	0.002	0.0017	0.0316	0.0328	0.0154	0.0767	0.015	0.0872	0.0017
6	rs114259939	26027141	0.96	0.3177447436144	0.91	0.256642068151906	3.19593245402229	0.138958796567564	0.0146	0.021	0.0137	0.0031	0.1934	0.01	0.0049	0.0391	0.0095	0.0852	0.1606	0.0207	0.0049	0.1214	0.0162	0.0032	0.0115	0.002	0.0017	0.0316	0.0328	0.0154	0.0766	0.015	0.0872	0.0017
6	rs3752419	26027433	0.96	0.3177447436144	0.91	0.256642068151906	3.24069647280429	0.141080163726806	0.0147	0.021	0.0137	0.0031	0.1934	0.01	0.0049	0.0391	0.0095	0.0849	0.1606	0.0207	0.005	0.1214	0.0162	0.0032	0.0115	0.002	0.0017	0.0316	0.0329	0.0154	0.0767	0.015	0.0872	0.0017
6	rs10484433	26030492	0.96	0.3177447436144	0.91	0.256642068151906	3.38125427377307	0.14666892629045	0.0147	0.021	0.0137	0.0031	0.1934	0.01	0.0047	0.0388	0.0096	0.085	0.1607	0.0207	0.005	0.1214	0.0162	0.0032	0.0115	0.002	0.0017	0.0316	0.0329	0.0154	0.0766	0.015	0.0872	0.0017
6	rs10484434	26031613	0.96	0.3177447436144	0.91	0.256642068151906	3.43262400127866	0.146762737124502	0.0147	0.021	0.0137	0.0031	0.1934	0.01	0.0047	0.0386	0.0097	0.085	0.1608	0.0207	0.005	0.1214	0.0162	0.0032	0.0115	0.002	0.0017	0.0317	0.0329	0.0154	0.0766	0.015	0.0872	0.0017
6	rs10484435	26031811	0.96	0.3177447436144	0.91	0.256642068151906	3.44913922341504	0.143585361395857	0.0147	0.021	0.0137	0.0031	0.1934	0.01	0.0047	0.0386	0.0097	0.085	0.1608	0.0207	0.005	0.1214	0.0162	0.0032	0.0115	0.002	0.0017	0.0317	0.0329	0.0154	0.0766	0.0152	0.0872	0.0017
6	rs2213284	26031868	0.96	0.3177447436144	0.91	0.256642068151906	3.45438674824991	0.142098864716705	0.0147	0.021	0.0137	0.0031	0.1934	0.01	0.0047	0.0386	0.0097	0.085	0.1608	0.0207	0.005	0.1214	0.0162	0.0032	0.0115	0.002	0.0017	0.0317	0.0329	0.0154	0.0766	0.0152	0.0872	0.0017
6	rs2230655	26033506	0.96	0.3177447436144	0.9	0.289513196358555	3.63489868757406	0.117195942938933	0.0147	0.0209	0.0135	0.0031	0.1929	0.01	0.0046	0.038	0.0098	0.085	0.1609	0.0208	0.005	0.1214	0.0162	0.0032	0.0114	0.0019	0.0017	0.0317	0.0329	0.0153	0.0764	0.0169	0.0872	0.0017
6	rs3830054	26033828	0.96	0.3177447436144	0.9	0.289513196358555	3.68889783756857	0.112909624649044	0.0147	0.0209	0.0134	0.0031	0.1928	0.01	0.0045	0.0378	0.0098	0.085	0.1609	0.0209	0.005	0.1214	0.0162	0.0032	0.0114	0.002	0.0017	0.0317	0.0329	0.0153	0.0764	0.0172	0.0872	0.0017
6	rs1540275	26036476	0.96	0.3177447436144	0.9	0.289513196358555	3.50026489736796	0.116678387763124	0.0148	0.021	0.0134	0.003	0.1927	0.01	0.0045	0.0379	0.0097	0.085	0.1608	0.0208	0.005	0.1213	0.0161	0.0032	0.0114	0.002	0.0018	0.0317	0.0329	0.0153	0.0765	0.0172	0.0872	0.0018
6	rs11751732	26044064	0.96	0.3177447436144	0.9	0.289513196358555	2.84974184063497	0.113506049421752	0.0148	0.021	0.0136	0.003	0.1928	0.0101	0.0043	0.0379	0.0091	0.085	0.1608	0.0208	0.0051	0.1214	0.0161	0.0033	0.0114	0.0019	0.0017	0.0317	0.033	0.0153	0.0766	0.0172	0.0872	0.0018
6	rs11755492	26046158	0.96	0.3177447436144	0.9	0.289513196358555	2.705709097488	0.113591350677242	0.0148	0.0209	0.0136	0.003	0.1928	0.0101	0.0042	0.0379	0.0089	0.085	0.1608	0.0207	0.0051	0.1215	0.0161	0.0033	0.0114	0.0019	0.0017	0.0318	0.033	0.0153	0.0767	0.0172	0.0873	0.0019
6	rs7756117	26046565	0.96	0.3177447436144	0.9	0.289513196358555	2.67617464278114	0.113762026395592	0.0148	0.021	0.0136	0.003	0.1928	0.0101	0.0042	0.0379	0.0089	0.085	0.1608	0.0207	0.0051	0.1215	0.0161	0.0033	0.0114	0.0019	0.0017	0.0318	0.0331	0.0153	0.0767	0.0172	0.0873	0.0019
6	rs13220395	26055368	0.96	0.3177447436144	0.9	0.289513196358555	1.97897712492856	0.111212169962147	0.0148	0.0209	0.0138	0.003	0.193	0.0101	0.004	0.0379	0.008	0.085	0.1608	0.0207	0.0051	0.1216	0.0162	0.0034	0.0114	0.0019	0.0017	0.0318	0.0332	0.0153	0.0769	0.0171	0.0873	0.0019
6	rs8384	26056072	0.96	0.3177447436144	0.9	0.289513196358555	1.9318162809717	0.108014202389962	0.0148	0.0209	0.0138	0.003	0.193	0.0101	0.0039	0.0379	0.0079	0.085	0.1608	0.0207	0.0051	0.1217	0.0162	0.0034	0.0115	0.0019	0.0017	0.0318	0.0332	0.0153	0.0769	0.0171	0.0873	0.0019
6	rs61748580	26056399	0.96	0.3177447436144	0.9	0.289513196358555	1.90903606556336	0.11112755530908	0.0148	0.0209	0.0138	0.003	0.193	0.0101	0.0039	0.0379	0.0079	0.085	0.1608	0.0207	0.0051	0.1217	0.0162	0.0034	0.0115	0.0019	0.0017	0.0318	0.0332	0.0153	0.0769	0.0171	0.0873	0.0019
6	rs114826548	26056417	0.96	0.3177447436144	0.9	0.289513196358555	1.90838030432206	0.110535943064983	0.0148	0.0209	0.0138	0.003	0.193	0.0101	0.0039	0.0379	0.0079	0.085	0.1608	0.0207	0.0051	0.1217	0.0162	0.0034	0.0115	0.0019	0.0017	0.0318	0.0332	0.0153	0.0769	0.0171	0.0873	0.0019
6	rs41266787	26056477	0.96	0.3177447436144	0.9	0.289513196358555	1.90357372666968	0.109945540879204	0.0148	0.0209	0.0138	0.003	0.193	0.0101	0.0039	0.0379	0.0079	0.0851	0.1608	0.0207	0.0051	0.1217	0.0162	0.0034	0.0115	0.0019	0.0017	0.0318	0.0332	0.0153	0.0769	0.0171	0.0873	0.0019
6	rs2230653	26056604	0.96	0.3177447436144	0.9	0.289513196358555	1.90204522470013	0.104356314327584	0.0148	0.0209	0.0138	0.003	0.193	0.0101	0.0039	0.0379	0.0079	0.0851	0.1608	0.0207	0.0051	0.1217	0.0162	0.0034	0.0115	0.0019	0.0017	0.0318	0.0332	0.0153	0.0769	0.0171	0.0873	0.0019
6	rs9393682	26057050	0.96	0.3177447436144	0.9	0.289513196358555	1.89855307324715	0.102709789909883	0.0148	0.0209	0.0138	0.003	0.193	0.0101	0.0039	0.0379	0.0079	0.085	0.1608	0.0207	0.0051	0.1217	0.0162	0.0034	0.0115	0.0019	0.0017	0.0318	0.0332	0.0153	0.077	0.0171	0.0873	0.0019
6	rs114680717	26063427	0.96	0.3177447436144	0.9	0.289513196358555	1.87406065620762	0.101890344209039	0.0148	0.021	0.0138	0.003	0.193	0.0102	0.0039	0.0379	0.0078	0.085	0.1608	0.0207	0.0051	0.1217	0.0163	0.0034	0.0115	0.0019	0.0017	0.0319	0.0332	0.0153	0.0769	0.0171	0.0873	0.0019
6	rs62394553	26063934	0.96	0.3177447436144	0.9	0.289513196358555	1.87547282074782	0.101972173918207	0.0148	0.021	0.0138	0.003	0.193	0.0102	0.0039	0.0379	0.0078	0.085	0.1608	0.0207	0.0051	0.1217	0.0163	0.0034	0.0115	0.0019	0.0017	0.0319	0.0332	0.0153	0.0769	0.0171	0.0873	0.0019
6	rs9295684	26069669	0.96	0.3177447436144	0.9	0.289513196358555	1.8952811635488	0.101808540055431	0.0148	0.021	0.0138	0.003	0.1931	0.0102	0.0039	0.0379	0.0078	0.085	0.1608	0.0207	0.0051	0.1217	0.0163	0.0034	0.0115	0.0019	0.0017	0.0319	0.0332	0.0153	0.0769	0.0171	0.0873	0.0018
6	rs2051544	26071093	0.96	0.3177447436144	0.9	0.289513196358555	1.89844397867152	0.102135909969483	0.0148	0.021	0.0138	0.003	0.1931	0.0102	0.0039	0.0379	0.0078	0.085	0.1608	0.0207	0.0051	0.1217	0.0163	0.0034	0.0115	0.0019	0.0017	0.0319	0.0332	0.0153	0.0769	0.0171	0.0873	0.0018
6	rs78929194	26071268	0.96	0.3177447436144	0.89	0.325204496311925	1.89626253490274	0.102135909969483	0.0148	0.021	0.0138	0.003	0.1931	0.0102	0.0039	0.0379	0.0078	0.085	0.1608	0.0207	0.0051	0.1217	0.0163	0.0034	0.0115	0.0019	0.0017	0.0319	0.0332	0.0153	0.0769	0.0171	0.0873	0.0018
6	rs9366634	26072396	0.96	0.3177447436144	0.89	0.325204496311925	1.88319181270492	0.101563281012399	0.0148	0.021	0.0138	0.003	0.1931	0.0102	0.0039	0.0379	0.0078	0.085	0.1608	0.0207	0.0051	0.1217	0.0163	0.0034	0.0115	0.0019	0.0017	0.0319	0.0332	0.0153	0.0769	0.0171	0.0873	0.0018
6	rs16891264	26072445	0.96	0.3177447436144	0.89	0.325204496311925	1.88319181270492	0.101563281012399	0.0148	0.021	0.0138	0.003	0.1931	0.0102	0.0039	0.0379	0.0078	0.085	0.1608	0.0207	0.0051	0.1217	0.0163	0.0034	0.0115	0.0019	0.0017	0.0319	0.0332	0.0153	0.0769	0.0171	0.0873	0.0018
6	rs6942196	26072804	0.96	0.3177447436144	0.89	0.325204496311925	1.88243030495155	0.102135909969483	0.0148	0.021	0.0138	0.003	0.1931	0.0102	0.0039	0.0379	0.0078	0.085	0.1608	0.0207	0.0051	0.1217	0.0163	0.0034	0.0115	0.0019	0.0017	0.0319	0.0332	0.0153	0.0769	0.0171	0.0873	0.0018
6	rs9295687	26082710	0.96	0.3177447436144	0.89	0.325204496311925	1.86429410277691	0.0953477608535485	0.0148	0.021	0.0138	0.003	0.193	0.0102	0.0039	0.038	0.0078	0.0849	0.1607	0.0207	0.0051	0.1216	0.0164	0.0035	0.0115	0.0019	0.0017	0.0325	0.0333	0.0154	0.0768	0.0171	0.087	0.0018
6	rs78306685	26082865	0.96	0.3177447436144	0.89	0.325204496311925	1.8640772664094	0.09710791510032	0.0148	0.021	0.0138	0.003	0.193	0.0102	0.004	0.038	0.0077	0.0848	0.1607	0.0207	0.0051	0.1216	0.0164	0.0034	0.0115	0.0019	0.0017	0.0325	0.0333	0.0153	0.0767	0.0171	0.0871	0.0018
6	rs1800702	26086463	0.96	0.3177447436144	0.88	0.363814363818289	1.86201775118916	0.0975901499978567	0.0148	0.021	0.0138	0.0029	0.193	0.0101	0.004	0.038	0.0077	0.0848	0.1608	0.0207	0.0051	0.1216	0.0164	0.0034	0.0115	0.0019	0.0017	0.0325	0.0333	0.0153	0.0767	0.0171	0.0871	0.0018
6	rs2794720	26087202	0.96	0.3177447436144	0.88	0.363814363818289	1.86169263576888	0.0972685559221052	0.0148	0.021	0.0138	0.0029	0.193	0.0101	0.004	0.038	0.0077	0.0848	0.1608	0.0207	0.0051	0.1216	0.0164	0.0034	0.0115	0.0019	0.0017	0.0325	0.0333	0.0154	0.0767	0.0171	0.087	0.0018
6	rs2794719	26088890	0.96	0.3177447436144	0.88	0.363814363818289	1.85627690646076	0.0946313543247389	0.0148	0.021	0.0138	0.0029	0.1929	0.0101	0.004	0.038	0.0077	0.0848	0.1608	0.0207	0.0051	0.1216	0.0164	0.0034	0.0115	0.0019	0.0017	0.0325	0.0333	0.0154	0.0768	0.0171	0.0871	0.0018
6	rs9366637	26089098	0.96	0.3177447436144	0.88	0.363814363818289	1.84438134128808	0.0925737372595318	0.0148	0.021	0.0138	0.0029	0.1929	0.0102	0.004	0.038	0.0077	0.0848	0.1607	0.0207	0.0051	0.1216	0.0164	0.0034	0.0115	0.0019	0.0017	0.0325	0.0333	0.0153	0.0767	0.0172	0.0871	0.0018
6	rs1799945	26091179	0.96	0.3177447436144	0.88	0.363814363818289	1.54666521509303	0.0748819943490468	0.0148	0.0209	0.0139	0.0028	0.1928	0.0103	0.0039	0.038	0.007	0.0849	0.1602	0.0208	0.0052	0.1215	0.0167	0.0034	0.0116	0.002	0.0018	0.0327	0.0336	0.0155	0.0768	0.0174	0.0869	0.0018
6	rs2071303	26091336	0.96	0.3177447436144	0.88	0.363814363818289	1.53176743820681	0.075026717366591	0.0148	0.0209	0.0139	0.0028	0.1928	0.0103	0.0039	0.038	0.007	0.0849	0.1602	0.0208	0.0052	0.1215	0.0167	0.0034	0.0116	0.002	0.0018	0.0327	0.0336	0.0155	0.0768	0.0174	0.0869	0.0018
6	rs1800708	26093303	0.96	0.3177447436144	0.88	0.363814363818289	1.51934220430062	0.0743763684707325	0.0148	0.0209	0.0139	0.0028	0.1928	0.0103	0.0039	0.038	0.007	0.0849	0.1602	0.0208	0.0052	0.1215	0.0167	0.0034	0.0116	0.002	0.0018	0.0327	0.0336	0.0155	0.0768	0.0174	0.0869	0.0018
6	rs2071302	26094130	0.96	0.3177447436144	0.88	0.363814363818289	1.5231769680837	0.0739440968086657	0.0147	0.0209	0.0139	0.0027	0.1928	0.0103	0.0039	0.038	0.007	0.0849	0.1602	0.0208	0.0052	0.1215	0.0167	0.0034	0.0116	0.002	0.0018	0.0327	0.0336	0.0155	0.0768	0.0174	0.0869	0.0018
6	rs1045537	26096748	0.96	0.3177447436144	0.88	0.363814363818289	1.5334876363792	0.0742321627303153	0.0147	0.0209	0.0139	0.0027	0.1928	0.0103	0.0039	0.0381	0.007	0.0849	0.1602	0.0208	0.0052	0.1214	0.0167	0.0034	0.0116	0.002	0.0019	0.0327	0.0336	0.0155	0.0768	0.0174	0.0869	0.0018
6	rs17596719	26097194	0.96	0.3177447436144	0.88	0.363814363818289	1.53085702873739	0.0738721523756238	0.0147	0.0209	0.0139	0.0027	0.1928	0.0103	0.0039	0.0381	0.007	0.0849	0.1602	0.0208	0.0052	0.1214	0.0167	0.0034	0.0116	0.002	0.0019	0.0327	0.0336	0.0155	0.0768	0.0174	0.087	0.0018
6	rs1150659	26100023	0.96	0.3177447436144	0.88	0.363814363818289	1.51863618398147	0.0735846631205434	0.0147	0.0208	0.0139	0.0027	0.1928	0.0103	0.0039	0.0381	0.007	0.0849	0.1602	0.0208	0.0052	0.1214	0.0167	0.0034	0.0117	0.002	0.0019	0.0327	0.0336	0.0155	0.0768	0.0174	0.087	0.0018
6	rs198856	26102708	0.96	0.3177447436144	0.88	0.363814363818289	1.52156190227117	0.0766262266642241	0.0148	0.0208	0.0139	0.0027	0.1928	0.0103	0.0039	0.0379	0.0069	0.085	0.16	0.0208	0.0052	0.1218	0.0167	0.0033	0.0117	0.002	0.0019	0.0327	0.0336	0.0155	0.0768	0.0173	0.0868	0.0018
6	rs1543680	26103177	0.96	0.3177447436144	0.88	0.363814363818289	1.52630792992407	0.0756067560778512	0.0148	0.0208	0.0139	0.0027	0.1928	0.0103	0.0039	0.0379	0.0069	0.085	0.16	0.0208	0.0052	0.1218	0.0167	0.0033	0.0117	0.002	0.0019	0.0327	0.0336	0.0155	0.0768	0.0173	0.0868	0.0018
6	rs198854	26104057	0.96	0.3177447436144	0.88	0.363814363818289	1.52459066153199	0.0756067560778512	0.0148	0.0208	0.0139	0.0027	0.1928	0.0103	0.0039	0.0379	0.0069	0.085	0.16	0.0208	0.0052	0.1218	0.0167	0.0033	0.0117	0.002	0.0019	0.0327	0.0336	0.0155	0.0768	0.0173	0.0869	0.0018
6	rs198853	26104096	0.96	0.3177447436144	0.88	0.363814363818289	1.52448966762187	0.0755341510079107	0.0148	0.0208	0.0139	0.0027	0.1928	0.0103	0.0039	0.0379	0.0069	0.085	0.16	0.0208	0.0052	0.1218	0.0167	0.0033	0.0117	0.002	0.0019	0.0327	0.0336	0.0155	0.0768	0.0173	0.0869	0.0018
6	rs2229768	26104280	0.96	0.3177447436144	0.88	0.363814363818289	1.52428768709603	0.0753165075465166	0.0148	0.0208	0.0139	0.0027	0.1928	0.0103	0.0039	0.0379	0.0069	0.085	0.16	0.0208	0.0052	0.1218	0.0167	0.0033	0.0117	0.002	0.0019	0.0327	0.0336	0.0155	0.0768	0.0173	0.0869	0.0018
6	rs198852	26104448	0.96	0.3177447436144	0.88	0.363814363818289	1.52762160899704	0.0753165075465166	0.0148	0.0208	0.0139	0.0027	0.1928	0.0103	0.0039	0.0379	0.0069	0.085	0.16	0.0208	0.0052	0.1218	0.0167	0.0033	0.0117	0.002	0.0019	0.0327	0.0336	0.0155	0.0768	0.0173	0.0869	0.0018
6	rs707891	26106237	0.96	0.3177447436144	0.88	0.363814363818289	1.55408281333385	0.0758974623512291	0.0148	0.0208	0.0139	0.0027	0.1928	0.0103	0.0039	0.0379	0.0069	0.0849	0.1599	0.0208	0.0052	0.1218	0.0167	0.0034	0.0118	0.002	0.0019	0.0327	0.0337	0.0155	0.0768	0.0173	0.0869	0.0018
6	rs198848	26106325	0.96	0.3177447436144	0.88	0.363814363818289	1.55387942055374	0.0761157920833488	0.0148	0.0208	0.0139	0.0027	0.1928	0.0103	0.0039	0.0379	0.0069	0.0849	0.1599	0.0208	0.0052	0.1218	0.0167	0.0034	0.0118	0.002	0.0019	0.0327	0.0337	0.0155	0.0768	0.0173	0.0869	0.0018
6	rs79604765	26107098	0.96	0.3177447436144	0.88	0.363814363818289	1.55428621573369	0.0757520520348393	0.0148	0.0208	0.0139	0.0027	0.1928	0.0103	0.0039	0.0379	0.0069	0.0849	0.1599	0.0208	0.0052	0.1218	0.0167	0.0034	0.0118	0.002	0.0019	0.0327	0.0337	0.0155	0.0768	0.0173	0.0869	0.0018
6	rs198846	26107463	0.96	0.3177447436144	0.88	0.363814363818289	1.55571030182472	0.0753890267327221	0.0148	0.0208	0.0139	0.0027	0.1928	0.0103	0.0039	0.0379	0.0069	0.0849	0.1599	0.0208	0.0052	0.1217	0.0167	0.0034	0.0118	0.002	0.0019	0.0327	0.0337	0.0155	0.0767	0.0173	0.0869	0.0018
6	rs198845	26107790	0.96	0.3177447436144	0.88	0.363814363818289	1.55560856576401	0.0759702103704324	0.0148	0.0209	0.0139	0.0027	0.1928	0.0103	0.0039	0.0379	0.0069	0.0849	0.1599	0.0208	0.0052	0.1217	0.0167	0.0034	0.0118	0.002	0.0019	0.0327	0.0337	0.0155	0.0767	0.0173	0.0869	0.0018
6	rs2051542	26108168	0.96	0.3177447436144	0.88	0.363814363818289	1.55520164555792	0.0766992598697295	0.0148	0.0209	0.0139	0.0027	0.1928	0.0103	0.0039	0.0379	0.0069	0.0849	0.1599	0.0208	0.0052	0.1217	0.0167	0.0034	0.0118	0.002	0.0019	0.0327	0.0337	0.0155	0.0767	0.0173	0.0869	0.0018
6	rs16891315	26111756	0.96	0.3177447436144	0.88	0.363814363818289	1.55611727010157	0.0796438299997234	0.0148	0.021	0.0139	0.0027	0.1928	0.0103	0.0039	0.0378	0.0069	0.085	0.1598	0.0208	0.0052	0.1217	0.0168	0.0034	0.0118	0.002	0.0019	0.0328	0.0337	0.0155	0.0767	0.0173	0.0868	0.0018
6	rs933199	26112893	0.96	0.3177447436144	0.88	0.363814363818289	1.55509992151603	0.0821069616922733	0.0148	0.021	0.0139	0.0028	0.1928	0.0103	0.0039	0.0378	0.0069	0.085	0.1598	0.0208	0.0052	0.1217	0.0168	0.0034	0.0118	0.0019	0.0019	0.0328	0.0337	0.0155	0.0767	0.0173	0.0867	0.0018
6	rs198834	26114372	0.96	0.3177447436144	0.88	0.363814363818289	1.55754196182747	0.0830856120545748	0.0148	0.021	0.0139	0.0027	0.1928	0.0103	0.0039	0.0378	0.0069	0.085	0.1598	0.0208	0.0052	0.1217	0.0168	0.0034	0.0118	0.0019	0.0019	0.0328	0.0337	0.0155	0.0767	0.0173	0.0867	0.0017
6	rs707896	26116424	0.96	0.3177447436144	0.88	0.363814363818289	1.55479476381492	0.0837658791460273	0.0149	0.021	0.014	0.0027	0.1927	0.0103	0.0039	0.0378	0.0069	0.085	0.1597	0.0208	0.0052	0.1217	0.0168	0.0034	0.0118	0.0019	0.0019	0.0328	0.0337	0.0155	0.0768	0.0173	0.0867	0.0018
6	rs12206204	26116982	0.96	0.3177447436144	0.88	0.363814363818289	1.55072806312434	0.0850569180940905	0.0149	0.021	0.014	0.0027	0.1925	0.0103	0.0039	0.0379	0.0069	0.085	0.1598	0.0208	0.0052	0.1217	0.0168	0.0035	0.0118	0.002	0.0019	0.0329	0.0338	0.0154	0.0768	0.0172	0.0867	0.0017
6	rs198831	26116996	0.96	0.3177447436144	0.88	0.363814363818289	1.55052482917409	0.0850569180940905	0.0149	0.021	0.014	0.0027	0.1925	0.0103	0.0039	0.0379	0.0069	0.085	0.1598	0.0208	0.0052	0.1217	0.0168	0.0035	0.0118	0.002	0.0019	0.0329	0.0338	0.0154	0.0768	0.0172	0.0867	0.0017
6	rs707898	26117220	0.96	0.3177447436144	0.88	0.363814363818289	1.54341771446824	0.0863558830275961	0.0149	0.021	0.0141	0.0027	0.1925	0.0103	0.0039	0.0379	0.0069	0.085	0.1598	0.0208	0.0052	0.1217	0.0167	0.0035	0.0118	0.002	0.0019	0.0329	0.0338	0.0154	0.0769	0.0172	0.0867	0.0017
6	rs198828	26119459	0.96	0.3177447436144	0.88	0.363814363818289	1.52974457288439	0.0938378485077095	0.0149	0.021	0.014	0.0027	0.1925	0.0103	0.0039	0.0378	0.0069	0.085	0.1598	0.0208	0.0052	0.1217	0.0167	0.0035	0.0118	0.002	0.0019	0.0329	0.0338	0.0154	0.077	0.0171	0.0868	0.0017
6	rs198826	26121153	0.96	0.3177447436144	0.88	0.363814363818289	1.5273184158516	0.0977511031139931	0.015	0.021	0.0141	0.0027	0.1925	0.0103	0.0039	0.0378	0.0068	0.0849	0.1598	0.0208	0.0052	0.1217	0.0167	0.0035	0.0118	0.0019	0.0019	0.0329	0.0338	0.0154	0.0771	0.0171	0.0868	0.0017
6	rs1773284	26122453	0.96	0.3177447436144	0.88	0.363814363818289	1.52549971612224	0.0975901499978567	0.015	0.021	0.0141	0.0027	0.1925	0.0103	0.0039	0.0378	0.0068	0.0849	0.1598	0.0208	0.0052	0.1217	0.0167	0.0034	0.0118	0.0019	0.0019	0.0329	0.0337	0.0154	0.0771	0.0171	0.0868	0.0017
6	rs1773285	26122699	0.96	0.3177447436144	0.88	0.363814363818289	1.52539870033338	0.0977511031139931	0.015	0.021	0.0141	0.0027	0.1925	0.0103	0.0039	0.0378	0.0068	0.0849	0.1598	0.0208	0.0052	0.1217	0.0167	0.0034	0.0118	0.0019	0.0019	0.0329	0.0337	0.0154	0.0771	0.0171	0.0868	0.0017
6	rs198823	26122933	0.96	0.3177447436144	0.88	0.363814363818289	1.52509566755079	0.0967067692295438	0.015	0.021	0.0141	0.0027	0.1925	0.0103	0.0039	0.0378	0.0068	0.0849	0.1598	0.0208	0.0052	0.1217	0.0167	0.0034	0.0118	0.0019	0.0019	0.0329	0.0337	0.0154	0.0771	0.0171	0.0868	0.0017
6	rs13200797	26122957	0.96	0.3177447436144	0.88	0.363814363818289	1.52519667604756	0.0968671493317768	0.015	0.021	0.0141	0.0027	0.1925	0.0103	0.0039	0.0378	0.0068	0.0849	0.1598	0.0208	0.0052	0.1217	0.0167	0.0034	0.0118	0.0019	0.0019	0.0329	0.0337	0.0154	0.0771	0.0171	0.0868	0.0017
6	rs198820	26124243	0.96	0.3177447436144	0.88	0.363814363818289	1.54575160582143	0.0964663948641865	0.015	0.021	0.0141	0.0027	0.1924	0.0103	0.0039	0.0382	0.0068	0.0849	0.1597	0.0208	0.0052	0.1217	0.0167	0.0034	0.0118	0.0019	0.0016	0.0329	0.0337	0.0154	0.0771	0.0171	0.0868	0.0017
6	rs16891334	26124303	0.96	0.3177447436144	0.88	0.363814363818289	1.5475790196982	0.097027633773626	0.015	0.021	0.0141	0.0027	0.1924	0.0103	0.0039	0.0382	0.0068	0.0849	0.1597	0.0208	0.0052	0.1217	0.0167	0.0034	0.0118	0.0019	0.0016	0.0329	0.0337	0.0154	0.0771	0.0171	0.0868	0.0017
6	rs198819	26124430	0.96	0.3177447436144	0.88	0.363814363818289	1.53551229552857	0.0967067692295438	0.015	0.021	0.0141	0.0027	0.1924	0.0103	0.0039	0.0382	0.0068	0.0849	0.1597	0.0208	0.0052	0.1218	0.0167	0.0034	0.0118	0.0019	0.0016	0.0329	0.0337	0.0154	0.0771	0.0171	0.0868	0.0017
6	rs129128	26125342	0.96	0.3177447436144	0.88	0.363814363818289	1.52711629923218	0.0966266183273808	0.015	0.021	0.0141	0.0027	0.1924	0.0103	0.0039	0.0382	0.0068	0.0849	0.1597	0.0208	0.0052	0.1217	0.0167	0.0035	0.0118	0.0019	0.0016	0.0329	0.0337	0.0154	0.0771	0.0171	0.0868	0.0017
6	rs198817	26126524	0.96	0.3177447436144	0.88	0.363814363818289	1.51752696472861	0.0997717665171424	0.015	0.021	0.0141	0.0027	0.1924	0.0103	0.0039	0.0382	0.0068	0.0849	0.1597	0.0208	0.0052	0.1217	0.0167	0.0035	0.0118	0.0019	0.0016	0.0329	0.0337	0.0154	0.0771	0.0171	0.0868	0.0017
6	rs198811	26128446	0.96	0.3177447436144	0.89	0.325204496311925	1.4691147095597	0.0987998293315967	0.0151	0.021	0.0141	0.0027	0.1923	0.0103	0.0039	0.0382	0.0067	0.0848	0.1595	0.0208	0.0053	0.1218	0.0168	0.0034	0.0118	0.002	0.0016	0.0329	0.0337	0.0154	0.077	0.0172	0.0868	0.0017
6	rs198810	26128618	0.96	0.3177447436144	0.89	0.325204496311925	1.4691147095597	0.0976706135565769	0.0151	0.021	0.0141	0.0027	0.1923	0.0103	0.0039	0.0382	0.0067	0.0848	0.1595	0.0208	0.0053	0.1218	0.0168	0.0034	0.0118	0.002	0.0016	0.0329	0.0337	0.0154	0.077	0.0172	0.0868	0.0017
6	rs198809	26128766	0.96	0.3177447436144	0.89	0.325204496311925	1.46652499950005	0.0957466836223474	0.0149	0.021	0.0141	0.0027	0.1923	0.0103	0.0039	0.0382	0.0067	0.0848	0.1595	0.0208	0.0053	0.1218	0.0168	0.0035	0.0118	0.002	0.0016	0.0329	0.0337	0.0154	0.0771	0.0171	0.0868	0.0017
6	rs6908263	26129375	0.96	0.3177447436144	0.89	0.325204496311925	1.43676566147609	0.0979927276923974	0.0149	0.021	0.014	0.0028	0.1923	0.0104	0.0039	0.0382	0.0067	0.0848	0.1596	0.0208	0.0053	0.1218	0.0168	0.0035	0.0118	0.002	0.0016	0.0329	0.0337	0.0154	0.0771	0.0171	0.0868	0.0017
6	rs707901	26132664	0.96	0.3177447436144	0.89	0.325204496311925	1.41037186325263	0.108265370041192	0.0149	0.021	0.014	0.0028	0.1923	0.0104	0.0039	0.0382	0.0066	0.0848	0.1595	0.0208	0.0053	0.1218	0.0168	0.0035	0.0118	0.002	0.0016	0.0329	0.0337	0.0155	0.0771	0.0171	0.0869	0.0017
6	rs198806	26133616	0.96	0.3177447436144	0.89	0.325204496311925	1.37413551206013	0.112909624649044	0.015	0.021	0.014	0.0028	0.1923	0.0104	0.0039	0.0382	0.0065	0.0847	0.1594	0.0209	0.0053	0.1218	0.0168	0.0036	0.0118	0.002	0.0016	0.0329	0.0338	0.0155	0.0771	0.0171	0.0869	0.0017
6	rs2856646	26135498	0.96	0.3177447436144	0.89	0.325204496311925	1.30425551254067	0.106096057113032	0.015	0.021	0.0141	0.0028	0.1922	0.0104	0.004	0.0382	0.0064	0.0846	0.1592	0.0209	0.0053	0.1218	0.0168	0.0035	0.0118	0.002	0.0016	0.0329	0.0339	0.0155	0.0771	0.0172	0.0869	0.0018
6	rs806970	26141375	0.95	0.352537935866182	0.89	0.325204496311925	0.794346744793121	0.0689082558075355	0.0151	0.021	0.0144	0.0028	0.1916	0.0108	0.0042	0.0387	0.0048	0.0847	0.1569	0.021	0.0057	0.122	0.0172	0.0037	0.0118	0.0023	0.0016	0.0333	0.0348	0.0154	0.0773	0.0173	0.087	0.0018
6	rs1183694	26147367	0.94	0.389848785336034	0.89	0.325204496311925	0.634977941686843	0.0826333451104271	0.0153	0.0212	0.0147	0.0029	0.1907	0.0115	0.0047	0.0396	0.0027	0.0835	0.1539	0.0214	0.0062	0.1216	0.0176	0.0038	0.0121	0.0025	0.0016	0.034	0.0359	0.0152	0.0779	0.0174	0.0871	0.0019
6	rs806973	26148326	0.94	0.389848785336034	0.88	0.363814363818289	0.64716110925199	0.077211288840029	0.0153	0.0212	0.0147	0.0029	0.1907	0.0115	0.0047	0.0397	0.0027	0.0834	0.1536	0.0214	0.0062	0.1215	0.0177	0.0038	0.0121	0.0025	0.0016	0.034	0.0359	0.0152	0.078	0.0174	0.0871	0.0019
6	rs16891359	26149000	0.94	0.389848785336034	0.88	0.363814363818289	0.656081104736985	0.0794214207750481	0.0153	0.0212	0.0147	0.0029	0.1906	0.0115	0.0048	0.0397	0.0027	0.0834	0.1535	0.0214	0.0062	0.1215	0.0177	0.0038	0.0121	0.0026	0.0016	0.034	0.036	0.0152	0.078	0.0174	0.0871	0.0019
6	rs9358908	26151535	0.94	0.389848785336034	0.88	0.363814363818289	0.660238759035078	0.0775778760165104	0.0153	0.0212	0.0147	0.0029	0.1906	0.0116	0.0047	0.0397	0.0027	0.0834	0.1535	0.0215	0.0062	0.1215	0.0177	0.0038	0.0121	0.0026	0.0016	0.034	0.036	0.0152	0.078	0.0174	0.0871	0.0019
6	rs2298090	26157073	0.94	0.389848785336034	0.88	0.363814363818289	0.661890771713379	0.0769916772619954	0.0153	0.0212	0.0147	0.0029	0.1906	0.0116	0.0048	0.0397	0.0027	0.0834	0.1534	0.0215	0.0062	0.1215	0.0177	0.0038	0.0121	0.0026	0.0016	0.034	0.036	0.0152	0.0781	0.0174	0.0871	0.0019
6	rs3857546	26157762	0.94	0.389848785336034	0.88	0.363814363818289	0.663328820339799	0.075679389756665	0.0153	0.0212	0.0147	0.0029	0.1906	0.0116	0.0048	0.0397	0.0027	0.0834	0.1534	0.0215	0.0062	0.1215	0.0177	0.0038	0.0121	0.0026	0.0016	0.034	0.036	0.0152	0.0781	0.0174	0.0871	0.0019
6	rs7749823	26158079	0.94	0.389848785336034	0.88	0.363814363818289	0.664120347758266	0.0751715551245121	0.0153	0.0212	0.0147	0.0029	0.1906	0.0116	0.0048	0.0397	0.0027	0.0834	0.1534	0.0215	0.0062	0.1215	0.0177	0.0038	0.0121	0.0026	0.0016	0.034	0.036	0.0152	0.0781	0.0174	0.0871	0.0019
6	rs41266797	26158247	0.94	0.389848785336034	0.88	0.363814363818289	0.6641923259264	0.075026717366591	0.0153	0.0212	0.0147	0.0029	0.1906	0.0116	0.0048	0.0397	0.0027	0.0834	0.1534	0.0215	0.0062	0.1215	0.0177	0.0038	0.0121	0.0026	0.0016	0.034	0.036	0.0152	0.0781	0.0174	0.0871	0.0019
6	rs1009181	26158993	0.94	0.389848785336034	0.88	0.363814363818289	0.6641923259264	0.0758247429028631	0.0153	0.0212	0.0147	0.0029	0.1906	0.0116	0.0048	0.0397	0.0027	0.0834	0.1534	0.0215	0.0062	0.1215	0.0177	0.0038	0.0121	0.0026	0.0016	0.034	0.036	0.0152	0.0781	0.0174	0.0871	0.0019
6	rs2183947	26159356	0.94	0.389848785336034	0.88	0.363814363818289	0.663688552700406	0.0762614879656374	0.0153	0.0212	0.0147	0.0029	0.1906	0.0116	0.0048	0.0397	0.0027	0.0834	0.1534	0.0215	0.0062	0.1215	0.0177	0.0038	0.0121	0.0026	0.0016	0.034	0.036	0.0152	0.0781	0.0174	0.0871	0.0019
6	rs9467684	26162679	0.94	0.389848785336034	0.88	0.363814363818289	0.662034513140036	0.0795696654888375	0.0153	0.0212	0.0147	0.0029	0.1906	0.0116	0.0048	0.0398	0.0027	0.0834	0.1533	0.0215	0.0062	0.1215	0.0177	0.0039	0.0121	0.0026	0.0016	0.034	0.036	0.0152	0.0781	0.0174	0.0871	0.0019
6	rs9366639	26167613	0.94	0.389848785336034	0.88	0.363814363818289	0.668300898103921	0.0784605750124373	0.0153	0.0212	0.0147	0.0029	0.1906	0.0116	0.0048	0.0398	0.0027	0.0834	0.1533	0.0215	0.0062	0.1215	0.0177	0.0039	0.0121	0.0026	0.0016	0.034	0.036	0.0152	0.0781	0.0174	0.0871	0.0019
6	rs4486004	26167710	0.94	0.389848785336034	0.88	0.363814363818289	0.668156544270248	0.0785343170470082	0.0153	0.0212	0.0147	0.0029	0.1906	0.0116	0.0048	0.0398	0.0027	0.0833	0.1533	0.0215	0.0062	0.1214	0.0177	0.0039	0.0121	0.0026	0.0016	0.034	0.036	0.0152	0.0781	0.0174	0.0871	0.0019
6	rs2066295	26168903	0.94	0.389848785336034	0.88	0.363814363818289	0.667002219740236	0.0789773617711192	0.0153	0.0212	0.0147	0.003	0.1905	0.0117	0.0048	0.0398	0.0027	0.0834	0.1531	0.0215	0.0063	0.1214	0.0178	0.0039	0.0121	0.0026	0.0015	0.034	0.036	0.0153	0.0781	0.0173	0.087	0.0019
6	rs9461237	26169632	0.94	0.389848785336034	0.88	0.363814363818289	0.666569580087951	0.0808342760944891	0.0153	0.0212	0.0147	0.003	0.1904	0.0117	0.0048	0.0398	0.0027	0.0834	0.1531	0.0215	0.0063	0.1214	0.0178	0.0039	0.0121	0.0027	0.0015	0.034	0.036	0.0152	0.0781	0.0173	0.0871	0.0019
6	rs9379829	26172219	0.94	0.389848785336034	0.88	0.363814363818289	0.652006720789769	0.081507047839244	0.0153	0.0212	0.0147	0.003	0.1904	0.0117	0.0049	0.0398	0.0027	0.0834	0.153	0.0216	0.0063	0.1214	0.0178	0.0039	0.0121	0.0027	0.0015	0.034	0.036	0.0152	0.0781	0.0173	0.0871	0.0019
6	rs9379830	26173767	0.94	0.389848785336034	0.88	0.363814363818289	0.648442174850982	0.0819568163429922	0.0153	0.0212	0.0147	0.003	0.1904	0.0117	0.0049	0.0398	0.0027	0.0835	0.153	0.0216	0.0063	0.1213	0.0178	0.004	0.0121	0.0027	0.0015	0.034	0.036	0.0151	0.0781	0.0173	0.0871	0.0019
6	rs9379831	26175852	0.94	0.389848785336034	0.88	0.363814363818289	0.64233191692198	0.0799407688518191	0.0153	0.0212	0.0148	0.0031	0.1904	0.0118	0.0049	0.0399	0.0026	0.0836	0.1526	0.0216	0.0063	0.1212	0.0178	0.0041	0.0121	0.0027	0.0015	0.0341	0.036	0.0152	0.0781	0.0173	0.0871	0.0019
6	rs62396187	26181415	0.93	0.429746626914861	0.88	0.363814363818289	0.634413849906697	0.060538414465843	0.0153	0.0213	0.0141	0.0032	0.1899	0.0124	0.0053	0.0396	0.0026	0.0836	0.1511	0.0217	0.0057	0.1206	0.0215	0.0047	0.0119	0.0026	0.0014	0.0339	0.0359	0.0151	0.0778	0.0171	0.0871	0.0019
6	rs17533076	26183816	0.93	0.429746626914861	0.88	0.363814363818289	0.704606017266776	0.055789691174824	0.0152	0.0213	0.0138	0.0032	0.1896	0.0127	0.0054	0.0395	0.0025	0.0836	0.1504	0.0217	0.0054	0.1203	0.0232	0.005	0.0118	0.0025	0.0013	0.0339	0.0359	0.0151	0.0777	0.017	0.087	0.0019
6	rs16891375	26184041	0.93	0.429746626914861	0.88	0.363814363818289	0.721920837935661	0.0554067937494629	0.0152	0.0213	0.0138	0.0032	0.1896	0.0127	0.0055	0.0395	0.0025	0.0836	0.1504	0.0217	0.0054	0.1203	0.0234	0.0051	0.0118	0.0025	0.0013	0.0339	0.0359	0.0151	0.0777	0.017	0.087	0.0019
6	rs7766641	26184102	0.93	0.429746626914861	0.88	0.363814363818289	0.726110098925344	0.0543912930221992	0.0152	0.0213	0.0138	0.0032	0.1896	0.0127	0.0055	0.0394	0.0025	0.0836	0.1504	0.0217	0.0053	0.1203	0.0234	0.0051	0.0118	0.0025	0.0013	0.0339	0.0359	0.0151	0.0777	0.017	0.087	0.0019
6	rs141585815	26184613	0.93	0.429746626914861	0.88	0.363814363818289	0.73745946984475	0.0536349935677788	0.0152	0.0213	0.0137	0.0032	0.1897	0.0128	0.0055	0.0394	0.0025	0.0835	0.1503	0.0217	0.0053	0.1203	0.0238	0.0052	0.0117	0.0024	0.0013	0.0339	0.0358	0.0151	0.0776	0.0169	0.087	0.0018
6	rs6906367	26187125	0.93	0.429746626914861	0.88	0.363814363818289	0.738364734907263	0.0536978436431144	0.0152	0.0213	0.0137	0.0032	0.1897	0.0128	0.0055	0.0393	0.0025	0.0835	0.1503	0.0217	0.0052	0.1203	0.0239	0.0052	0.0117	0.0024	0.0013	0.0339	0.0358	0.0151	0.0776	0.0169	0.087	0.0018
6	rs1543681	26187783	0.93	0.429746626914861	0.88	0.363814363818289	0.73610248962386	0.0543912930221992	0.0152	0.0213	0.0137	0.0032	0.1898	0.0128	0.0056	0.0393	0.0025	0.0835	0.1503	0.0218	0.0052	0.1201	0.0239	0.0052	0.0117	0.0024	0.0013	0.034	0.0358	0.0151	0.0776	0.0169	0.087	0.0018
6	rs16891378	26188864	0.93	0.429746626914861	0.88	0.363814363818289	0.72274288195655	0.053258562144801	0.0152	0.0214	0.0137	0.0032	0.1899	0.0128	0.0056	0.0394	0.0025	0.0835	0.1498	0.0218	0.0053	0.12	0.0239	0.0052	0.0117	0.0025	0.0013	0.0339	0.0359	0.0151	0.0777	0.0169	0.087	0.0019
6	rs806977	26189615	0.92	0.472297109457422	0.88	0.363814363818289	0.716327040374193	0.0538865848124966	0.0152	0.0214	0.0137	0.0032	0.19	0.0128	0.0056	0.0395	0.0025	0.0835	0.1494	0.0218	0.0054	0.12	0.024	0.0052	0.0117	0.0025	0.0014	0.0339	0.0359	0.0151	0.0777	0.0169	0.0869	0.0019
6	rs80259160	26190199	0.92	0.472297109457422	0.88	0.363814363818289	0.717742311783167	0.0548980311015246	0.0152	0.0214	0.0137	0.0032	0.19	0.0128	0.0056	0.0395	0.0025	0.0835	0.1494	0.0218	0.0054	0.12	0.024	0.0052	0.0117	0.0025	0.0014	0.0339	0.0359	0.0151	0.0777	0.0169	0.0869	0.0019
6	rs806791	26195905	0.92	0.472297109457422	0.88	0.363814363818289	0.74297405554152	0.0525714224758535	0.0152	0.0214	0.0136	0.0032	0.19	0.0128	0.0056	0.0395	0.0025	0.0835	0.1494	0.0218	0.0054	0.1199	0.0241	0.0052	0.0117	0.0025	0.0014	0.0339	0.0359	0.0151	0.0777	0.0169	0.0869	0.0019
6	rs7775052	26197807	0.92	0.472297109457422	0.88	0.363814363818289	0.74919005255425	0.0505945494654554	0.0152	0.0214	0.0136	0.0032	0.1899	0.0128	0.0056	0.0395	0.0025	0.0835	0.1494	0.0218	0.0054	0.1199	0.0242	0.0052	0.0117	0.0025	0.0014	0.0339	0.0359	0.0151	0.0777	0.0169	0.0869	0.0019
6	rs4145878	26198046	0.92	0.472297109457422	0.88	0.363814363818289	0.750177603322932	0.0503497626965575	0.0152	0.0214	0.0136	0.0032	0.19	0.0128	0.0056	0.0395	0.0025	0.0835	0.1494	0.0218	0.0054	0.1199	0.0242	0.0052	0.0117	0.0025	0.0014	0.0339	0.0359	0.0151	0.0777	0.0169	0.0869	0.0019
6	rs2143346	26198449	0.92	0.472297109457422	0.88	0.363814363818289	0.750709597811794	0.0501665127270502	0.0152	0.0214	0.0137	0.0032	0.19	0.0128	0.0056	0.0395	0.0025	0.0835	0.1494	0.0218	0.0054	0.1199	0.0242	0.0052	0.0117	0.0025	0.0014	0.0339	0.0359	0.0151	0.0777	0.017	0.0869	0.0019
6	rs806792	26198916	0.92	0.472297109457422	0.88	0.363814363818289	0.750937646089095	0.0501665127270502	0.0152	0.0214	0.0137	0.0032	0.19	0.0128	0.0056	0.0395	0.0026	0.0835	0.1494	0.0218	0.0054	0.1199	0.0242	0.0052	0.0117	0.0025	0.0014	0.0339	0.0359	0.0151	0.0777	0.017	0.0869	0.0019
6	rs34550794	26199014	0.92	0.472297109457422	0.88	0.363814363818289	0.750177603322932	0.0502886469647399	0.0152	0.0214	0.0137	0.0032	0.19	0.0128	0.0056	0.0395	0.0026	0.0835	0.1494	0.0218	0.0054	0.1199	0.0242	0.0052	0.0117	0.0025	0.0014	0.0339	0.0359	0.0151	0.0777	0.017	0.0869	0.0019
6	rs41266803	26199454	0.92	0.472297109457422	0.88	0.363814363818289	0.748582612760351	0.0505945494654554	0.0152	0.0214	0.0137	0.0032	0.19	0.0128	0.0056	0.0395	0.0026	0.0835	0.1494	0.0218	0.0054	0.1199	0.0242	0.0052	0.0117	0.0025	0.0014	0.0339	0.0359	0.0151	0.0777	0.017	0.0869	0.0019
6	rs438534	26199524	0.92	0.472297109457422	0.88	0.363814363818289	0.748051280348779	0.0506558270656353	0.0152	0.0214	0.0137	0.0032	0.19	0.0128	0.0056	0.0395	0.0026	0.0835	0.1494	0.0218	0.0054	0.1199	0.0242	0.0052	0.0117	0.0025	0.0014	0.0339	0.0359	0.0151	0.0777	0.017	0.0869	0.0019
6	rs806794	26200677	0.92	0.472297109457422	0.88	0.363814363818289	0.741461412263306	0.052446903819743	0.0152	0.0214	0.0137	0.0032	0.1899	0.0128	0.0056	0.0395	0.0026	0.0835	0.1494	0.0218	0.0054	0.1199	0.0242	0.0052	0.0117	0.0024	0.0014	0.0339	0.0359	0.0151	0.0777	0.017	0.0868	0.0019
6	rs61910695	26205052	0.92	0.472297109457422	0.88	0.363814363818289	0.70416261043678	0.0512703801596862	0.0152	0.0214	0.0136	0.0033	0.1897	0.0128	0.0057	0.0396	0.0026	0.0835	0.1492	0.0219	0.0054	0.1198	0.0241	0.0052	0.0118	0.0024	0.0014	0.034	0.0359	0.015	0.0777	0.017	0.0868	0.002
6	rs2069018	26205718	0.92	0.472297109457422	0.87	0.405435896572436	0.70017754574298	0.0512703801596862	0.0152	0.0214	0.0136	0.0033	0.1897	0.0128	0.0057	0.0396	0.0026	0.0835	0.1492	0.0219	0.0054	0.1198	0.0241	0.0052	0.0118	0.0024	0.0014	0.034	0.0359	0.015	0.0777	0.017	0.0868	0.002
6	rs989710	26206074	0.92	0.472297109457422	0.87	0.405435896572436	0.691724476495775	0.0517024860776062	0.0152	0.0214	0.0136	0.0033	0.1897	0.0128	0.0057	0.0396	0.0026	0.0835	0.1492	0.0219	0.0054	0.1198	0.0241	0.0052	0.0118	0.0025	0.0014	0.034	0.0359	0.015	0.0777	0.017	0.0868	0.002
6	rs2022448	26207928	0.92	0.472297109457422	0.87	0.405435896572436	0.687405503814715	0.0516406600843847	0.0153	0.0214	0.0137	0.0033	0.1896	0.0128	0.0057	0.0396	0.0026	0.0835	0.1491	0.0219	0.0054	0.1198	0.024	0.0052	0.0118	0.0025	0.0015	0.034	0.0359	0.015	0.0777	0.017	0.0868	0.002
6	rs115958920	26207978	0.92	0.472297109457422	0.87	0.405435896572436	0.687332405251935	0.0516406600843847	0.0153	0.0214	0.0137	0.0033	0.1896	0.0128	0.0057	0.0396	0.0026	0.0835	0.1491	0.0219	0.0054	0.1198	0.024	0.0052	0.0118	0.0025	0.0015	0.034	0.0359	0.015	0.0777	0.017	0.0868	0.002
6	rs16891417	26211395	0.92	0.472297109457422	0.87	0.405435896572436	0.660023416680415	0.0520741171203467	0.0153	0.0214	0.0137	0.0034	0.1894	0.0128	0.0058	0.0396	0.0026	0.0835	0.1489	0.0219	0.0055	0.1196	0.0239	0.0052	0.0118	0.0025	0.0015	0.034	0.0358	0.0151	0.0778	0.0169	0.0868	0.0022
6	rs76389676	26214237	0.92	0.472297109457422	0.87	0.405435896572436	0.65894718130639	0.052136168043876	0.0153	0.0214	0.0137	0.0034	0.1894	0.0128	0.0058	0.0396	0.0026	0.0835	0.1489	0.0219	0.0055	0.1196	0.0239	0.0052	0.0119	0.0025	0.0015	0.034	0.0358	0.0151	0.0778	0.0169	0.0868	0.0022
6	rs11755618	26215802	0.92	0.472297109457422	0.87	0.405435896572436	0.65515084735941	0.0521982510585336	0.0153	0.0214	0.0137	0.0034	0.1893	0.0128	0.0058	0.0396	0.0027	0.0835	0.1489	0.0219	0.0055	0.1196	0.0239	0.0052	0.0119	0.0025	0.0015	0.034	0.0358	0.0151	0.0778	0.0169	0.0868	0.0022
6	rs11751062	26216165	0.92	0.472297109457422	0.87	0.405435896572436	0.654507173155418	0.0522603661538832	0.0153	0.0214	0.0137	0.0034	0.1893	0.0128	0.0058	0.0396	0.0027	0.0835	0.1489	0.0219	0.0055	0.1196	0.0239	0.0052	0.0119	0.0025	0.0015	0.034	0.0358	0.0151	0.0778	0.0169	0.0868	0.0022
6	rs16891427	26216584	0.92	0.472297109457422	0.87	0.405435896572436	0.653649386687295	0.0521982510585336	0.0153	0.0214	0.0137	0.0034	0.1893	0.0128	0.0058	0.0396	0.0027	0.0835	0.1489	0.0219	0.0055	0.1196	0.0239	0.0052	0.0119	0.0025	0.0015	0.034	0.0358	0.0151	0.0778	0.0169	0.0868	0.0022
6	rs41266811	26216656	0.92	0.472297109457422	0.87	0.405435896572436	0.653506471823111	0.0521982510585336	0.0153	0.0214	0.0137	0.0034	0.1893	0.0128	0.0058	0.0396	0.0027	0.0835	0.1489	0.0219	0.0055	0.1196	0.0239	0.0052	0.0119	0.0025	0.0015	0.034	0.0358	0.0151	0.0778	0.0169	0.0868	0.0022
6	rs1997768	26217728	0.92	0.472297109457422	0.87	0.405435896572436	0.654006735786818	0.0520741171203467	0.0153	0.0214	0.0137	0.0034	0.1893	0.0128	0.0058	0.0396	0.0027	0.0835	0.1489	0.0219	0.0055	0.1196	0.0239	0.0052	0.0119	0.0025	0.0015	0.034	0.0358	0.0151	0.0778	0.0169	0.0868	0.0022
6	rs11753131	26219384	0.92	0.472297109457422	0.87	0.405435896572436	0.652435061728823	0.0520741171203467	0.0153	0.0214	0.0137	0.0034	0.1893	0.0128	0.0058	0.0396	0.0027	0.0835	0.1489	0.0219	0.0055	0.1196	0.0239	0.0052	0.0119	0.0025	0.0015	0.034	0.0358	0.0151	0.0778	0.0169	0.0868	0.0022
6	rs2179516	26229411	0.92	0.472297109457422	0.87	0.405435896572436	0.641835727847614	0.052446903819743	0.0153	0.0214	0.0137	0.0034	0.1892	0.0128	0.0058	0.0396	0.0027	0.0835	0.1489	0.0219	0.0055	0.1196	0.0239	0.0052	0.0118	0.0026	0.0016	0.034	0.0358	0.0151	0.0778	0.0169	0.0868	0.0022
6	rs11759904	26231443	0.92	0.472297109457422	0.87	0.405435896572436	0.640348207505017	0.0525714224758535	0.0153	0.0214	0.0137	0.0034	0.1892	0.0128	0.0059	0.0396	0.0027	0.0835	0.1489	0.0219	0.0055	0.1196	0.0239	0.0052	0.0118	0.0026	0.0016	0.034	0.0358	0.0151	0.0778	0.0169	0.0868	0.0022
6	rs11757549	26231608	0.92	0.472297109457422	0.87	0.405435896572436	0.64318293250715	0.0526337298362892	0.0153	0.0214	0.0137	0.0034	0.1892	0.0128	0.0058	0.0396	0.0027	0.0835	0.1489	0.0219	0.0055	0.1196	0.0239	0.0052	0.0118	0.0026	0.0016	0.034	0.0358	0.0151	0.0778	0.0169	0.0868	0.0022
6	rs10946808	26233387	0.92	0.472297109457422	0.87	0.405435896572436	0.645454811549411	0.0526337298362892	0.0153	0.0214	0.0137	0.0034	0.1892	0.0128	0.0058	0.0396	0.0027	0.0835	0.1489	0.0219	0.0055	0.1196	0.0239	0.0052	0.0118	0.0026	0.0016	0.034	0.0358	0.0151	0.0778	0.0169	0.0868	0.0022
6	rs16891458	26234476	0.92	0.472297109457422	0.87	0.405435896572436	0.642119243102875	0.052758440569807	0.0153	0.0214	0.0137	0.0034	0.1892	0.0128	0.0059	0.0396	0.0027	0.0835	0.1489	0.0219	0.0055	0.1196	0.0239	0.0052	0.0118	0.0026	0.0016	0.034	0.0358	0.0151	0.0778	0.0169	0.0868	0.0022
6	rs2050950	26234883	0.92	0.472297109457422	0.87	0.405435896572436	0.642615531844591	0.0530707769912157	0.0153	0.0214	0.0137	0.0034	0.1892	0.0128	0.0059	0.0396	0.0027	0.0835	0.1489	0.0219	0.0055	0.1196	0.0239	0.0052	0.0119	0.0026	0.0016	0.034	0.0358	0.0151	0.0778	0.0169	0.0868	0.0022
6	rs16891464	26235300	0.92	0.472297109457422	0.87	0.405435896572436	0.639923490233774	0.0529457465454202	0.0153	0.0214	0.0137	0.0034	0.1892	0.0128	0.0059	0.0396	0.0027	0.0835	0.1489	0.0219	0.0055	0.1196	0.0239	0.0052	0.0119	0.0026	0.0016	0.034	0.0358	0.0151	0.0778	0.0169	0.0868	0.0022
6	rs16891467	26235966	0.92	0.472297109457422	0.87	0.405435896572436	0.634695867213967	0.0544545243824186	0.0153	0.0214	0.0137	0.0034	0.1892	0.0128	0.0059	0.0396	0.0027	0.0835	0.1489	0.0219	0.0055	0.1196	0.0239	0.0052	0.0119	0.0026	0.0016	0.0341	0.0358	0.0151	0.0778	0.0169	0.0868	0.0022
6	rs10484437	26237457	0.92	0.472297109457422	0.87	0.405435896572436	0.628434511076764	0.0550885801248002	0.0153	0.0214	0.0137	0.0034	0.1892	0.0127	0.0059	0.0396	0.0027	0.0835	0.1489	0.0219	0.0055	0.1197	0.0238	0.0052	0.0119	0.0026	0.0016	0.0341	0.0358	0.015	0.0778	0.0169	0.0868	0.0022
6	rs9358913	26239404	0.92	0.472297109457422	0.87	0.405435896572436	0.575862306508914	0.0611352977428614	0.0153	0.0214	0.0136	0.0034	0.189	0.0127	0.0059	0.0399	0.0027	0.0833	0.1489	0.0219	0.0055	0.1199	0.0236	0.0052	0.0118	0.0026	0.0016	0.0342	0.0358	0.015	0.0778	0.0166	0.0869	0.0023
6	rs115163018	26240383	0.92	0.472297109457422	0.87	0.405435896572436	0.559655063132246	0.0616679452004823	0.0153	0.0214	0.0136	0.0034	0.189	0.0127	0.0059	0.0399	0.0027	0.0834	0.1489	0.0219	0.0055	0.1199	0.0236	0.0052	0.0118	0.0026	0.0017	0.0342	0.0358	0.015	0.0778	0.0166	0.0869	0.0023
6	rs3734534	26240649	0.92	0.472297109457422	0.87	0.405435896572436	0.558857036330369	0.0614679728446678	0.0153	0.0214	0.0136	0.0034	0.189	0.0127	0.0059	0.0399	0.0027	0.0834	0.1489	0.0219	0.0055	0.1199	0.0236	0.0052	0.0118	0.0026	0.0017	0.0342	0.0358	0.015	0.0778	0.0166	0.0869	0.0023
6	rs16891488	26244151	0.92	0.472297109457422	0.87	0.405435896572436	0.531653770573456	0.0612682758992906	0.0153	0.0214	0.0136	0.0034	0.189	0.0127	0.0059	0.0399	0.0027	0.0835	0.1487	0.0219	0.0055	0.1198	0.0235	0.0053	0.0118	0.0027	0.0018	0.0342	0.0358	0.015	0.0778	0.0166	0.0868	0.0023
6	rs77888036	26244162	0.92	0.472297109457422	0.87	0.405435896572436	0.527182336559961	0.0615345997089099	0.0153	0.0214	0.0136	0.0034	0.1891	0.0127	0.0059	0.0399	0.0027	0.0836	0.1487	0.0219	0.0055	0.1198	0.0235	0.0053	0.0118	0.0027	0.0018	0.0342	0.0358	0.015	0.0778	0.0166	0.0868	0.0023
6	rs1000308	26244580	0.92	0.472297109457422	0.87	0.405435896572436	0.527570444981942	0.0622025491949414	0.0153	0.0214	0.0136	0.0034	0.1891	0.0127	0.0059	0.0399	0.0027	0.0836	0.1487	0.0219	0.0054	0.1197	0.0235	0.0053	0.0118	0.0027	0.0017	0.0342	0.0358	0.015	0.0778	0.0166	0.0868	0.0023
6	rs16891501	26245888	0.92	0.472297109457422	0.87	0.405435896572436	0.538884506605393	0.0639534622082735	0.0152	0.0214	0.0136	0.0034	0.1893	0.0127	0.0059	0.0399	0.0026	0.0836	0.1489	0.0219	0.0053	0.1197	0.0235	0.0053	0.0118	0.0026	0.0017	0.0343	0.0358	0.015	0.0778	0.0166	0.0869	0.0022
6	rs6913828	26246664	0.92	0.472297109457422	0.87	0.405435896572436	0.540192256462828	0.0639534622082735	0.0152	0.0214	0.0136	0.0034	0.1893	0.0127	0.0059	0.0399	0.0026	0.0836	0.1489	0.0219	0.0053	0.1197	0.0235	0.0053	0.0118	0.0026	0.0017	0.0343	0.0358	0.015	0.0778	0.0166	0.0869	0.0022
6	rs9467693	26246784	0.92	0.472297109457422	0.87	0.405435896572436	0.539865178508268	0.0639534622082735	0.0152	0.0214	0.0136	0.0034	0.1893	0.0127	0.0059	0.0399	0.0026	0.0836	0.1489	0.0219	0.0053	0.1197	0.0235	0.0053	0.0118	0.0026	0.0017	0.0343	0.0358	0.015	0.0778	0.0166	0.0869	0.0022
6	rs41266821	26247198	0.92	0.472297109457422	0.87	0.405435896572436	0.539995998452961	0.0634125350556216	0.0152	0.0214	0.0136	0.0034	0.1893	0.0127	0.0059	0.0399	0.0026	0.0835	0.1489	0.0219	0.0053	0.1197	0.0235	0.0053	0.0118	0.0026	0.0017	0.0343	0.0358	0.015	0.0778	0.0166	0.0869	0.0022
6	rs11759720	26250254	0.92	0.472297109457422	0.87	0.405435896572436	0.517716138658716	0.0616679452004823	0.0153	0.0215	0.0136	0.0034	0.1893	0.0127	0.0059	0.0399	0.0026	0.0835	0.1489	0.0219	0.0053	0.1197	0.0235	0.0052	0.0117	0.0026	0.0017	0.0342	0.0358	0.015	0.0778	0.0167	0.0868	0.0022
6	rs17600910	26251272	0.92	0.472297109457422	0.87	0.405435896572436	0.515090488075386	0.0619350029534226	0.0153	0.0215	0.0136	0.0034	0.1893	0.0127	0.0059	0.0399	0.0026	0.0836	0.1489	0.0219	0.0053	0.1197	0.0234	0.0052	0.0117	0.0026	0.0017	0.0342	0.0358	0.015	0.0778	0.0167	0.0868	0.0022
6	rs72836408	26254995	0.92	0.472297109457422	0.87	0.405435896572436	0.504271760538556	0.0603400063791528	0.0154	0.0215	0.0136	0.0034	0.1895	0.0126	0.0059	0.0398	0.0026	0.0837	0.1489	0.022	0.0053	0.1196	0.0234	0.0051	0.0117	0.0026	0.0018	0.0343	0.0358	0.015	0.0779	0.0166	0.0868	0.0022
6	rs6935954	26255451	0.92	0.472297109457422	0.87	0.405435896572436	0.507823433618759	0.0595491463619057	0.0154	0.0215	0.0136	0.0034	0.1895	0.0126	0.0059	0.0398	0.0026	0.0837	0.1489	0.022	0.0053	0.1196	0.0234	0.0051	0.0117	0.0026	0.0018	0.0343	0.0358	0.015	0.0779	0.0166	0.0868	0.0022
6	rs809871	26256526	0.92	0.472297109457422	0.87	0.405435896572436	0.50490511142219	0.0597464449684687	0.0154	0.0215	0.0136	0.0034	0.1895	0.0126	0.0059	0.0398	0.0026	0.0837	0.1488	0.022	0.0053	0.1195	0.0234	0.0051	0.0117	0.0026	0.0018	0.0343	0.0358	0.015	0.0779	0.0166	0.0869	0.0022
6	rs7761779	26262306	0.91	0.517562282080777	0.87	0.405435896572436	0.417455710956268	0.059089864750233	0.0157	0.0216	0.0136	0.0037	0.1899	0.0125	0.0059	0.0393	0.0026	0.084	0.1479	0.023	0.0057	0.1175	0.0226	0.0047	0.0118	0.0027	0.0022	0.0345	0.0362	0.0152	0.0784	0.0162	0.0871	0.0025
6	rs16891512	26270609	0.91	0.517562282080777	0.87	0.405435896572436	0.403262247731519	0.0621356168740305	0.0158	0.0216	0.0136	0.0038	0.1899	0.0126	0.0059	0.0392	0.0026	0.0841	0.1477	0.0231	0.0057	0.1172	0.0225	0.0048	0.0118	0.0027	0.0023	0.0345	0.0363	0.0153	0.0784	0.0162	0.087	0.0025
6	rs11759682	26270961	0.91	0.517562282080777	0.87	0.405435896572436	0.404340952942715	0.0616012571642129	0.0158	0.0216	0.0136	0.0038	0.1899	0.0126	0.0059	0.0392	0.0026	0.0841	0.1477	0.0231	0.0057	0.1172	0.0225	0.0048	0.0118	0.0027	0.0023	0.0345	0.0363	0.0153	0.0784	0.0162	0.087	0.0025
6	rs9393690	26271713	0.91	0.517562282080777	0.87	0.405435896572436	0.408441793534573	0.0608033889332652	0.0158	0.0216	0.0136	0.0038	0.1899	0.0126	0.0059	0.0392	0.0026	0.0841	0.1477	0.0231	0.0057	0.1171	0.0225	0.0048	0.0118	0.0027	0.0023	0.0345	0.0363	0.0153	0.0784	0.0162	0.087	0.0025
6	rs9393691	26272829	0.91	0.517562282080777	0.87	0.405435896572436	0.407756879864997	0.0610688546371162	0.0158	0.0216	0.0136	0.0038	0.1898	0.0126	0.0059	0.0392	0.0026	0.0841	0.1476	0.0232	0.0057	0.1171	0.0225	0.0048	0.0118	0.0027	0.0023	0.0345	0.0363	0.0153	0.0786	0.0163	0.087	0.0025
6	rs6901096	26274418	0.91	0.517562282080777	0.87	0.405435896572436	0.405421104125758	0.0612682758992906	0.0158	0.0216	0.0136	0.0038	0.1898	0.0126	0.0059	0.0392	0.0026	0.0841	0.1476	0.0232	0.0057	0.117	0.0225	0.0049	0.0118	0.0027	0.0023	0.0345	0.0363	0.0153	0.0786	0.0163	0.087	0.0025
6	rs9393692	26276650	0.91	0.517562282080777	0.87	0.405435896572436	0.401561974803926	0.0621356168740305	0.0158	0.0216	0.0136	0.0038	0.1898	0.0126	0.0059	0.0392	0.0026	0.0841	0.1476	0.0232	0.0057	0.117	0.0225	0.0049	0.0118	0.0027	0.0023	0.0345	0.0363	0.0153	0.0786	0.0162	0.087	0.0026
6	rs6924986	26278119	0.91	0.517562282080777	0.87	0.405435896572436	0.399752329118893	0.0625376679516786	0.0158	0.0216	0.0136	0.0038	0.1898	0.0126	0.0059	0.0391	0.0026	0.0841	0.1476	0.0232	0.0057	0.117	0.0225	0.0049	0.0118	0.0027	0.0023	0.0345	0.0363	0.0153	0.0786	0.0163	0.087	0.0026
6	rs78532738	26282369	0.91	0.517562282080777	0.87	0.405435896572436	0.397721391340563	0.0630754403159176	0.0158	0.0216	0.0136	0.0038	0.1899	0.0127	0.0059	0.0391	0.0026	0.0841	0.1476	0.0232	0.0057	0.1169	0.0224	0.0049	0.0118	0.0027	0.0023	0.0345	0.0363	0.0153	0.0786	0.0163	0.0869	0.0026
6	rs2393592	26285560	0.91	0.517562282080777	0.87	0.405435896572436	0.394516391915039	0.0636151556926606	0.0157	0.0216	0.0136	0.0038	0.1899	0.0127	0.0059	0.0391	0.0026	0.0841	0.1476	0.0232	0.0057	0.1169	0.0224	0.005	0.0118	0.0027	0.0023	0.0345	0.0363	0.0153	0.0786	0.0163	0.0869	0.0026
6	rs2393593	26285683	0.91	0.517562282080777	0.87	0.405435896572436	0.393899387710569	0.0638857404064713	0.0157	0.0216	0.0136	0.0038	0.1899	0.0127	0.0059	0.0391	0.0026	0.0841	0.1476	0.0232	0.0057	0.1169	0.0224	0.005	0.0118	0.0027	0.0023	0.0345	0.0363	0.0153	0.0786	0.0163	0.0869	0.0026
6	rs16891518	26285908	0.91	0.517562282080777	0.87	0.405435896572436	0.393170828902143	0.0640212142394095	0.0157	0.0216	0.0136	0.0038	0.1899	0.0127	0.006	0.0391	0.0026	0.0841	0.1476	0.0232	0.0057	0.1169	0.0224	0.005	0.0118	0.0027	0.0023	0.0345	0.0363	0.0153	0.0786	0.0163	0.0869	0.0026
6	rs1124999	26287043	0.91	0.517562282080777	0.87	0.405435896572436	0.388535313897444	0.0649729111615026	0.0157	0.0216	0.0136	0.0038	0.1898	0.0127	0.006	0.0391	0.0026	0.0841	0.1476	0.0231	0.0057	0.1168	0.0224	0.005	0.0118	0.0027	0.0023	0.0345	0.0363	0.0154	0.0785	0.0163	0.0869	0.0026
6	rs1125000	26287256	0.91	0.517562282080777	0.87	0.405435896572436	0.388201293218964	0.0649729111615026	0.0157	0.0216	0.0136	0.0038	0.1898	0.0127	0.006	0.0391	0.0026	0.0841	0.1476	0.0231	0.0057	0.1168	0.0224	0.005	0.0118	0.0027	0.0023	0.0345	0.0363	0.0154	0.0785	0.0163	0.0869	0.0026
6	rs75747360	26287392	0.91	0.517562282080777	0.87	0.405435896572436	0.387923053650507	0.0649729111615026	0.0157	0.0216	0.0136	0.0038	0.1898	0.0127	0.006	0.0391	0.0026	0.0841	0.1476	0.0231	0.0057	0.1168	0.0224	0.005	0.0118	0.0027	0.0023	0.0345	0.0363	0.0154	0.0785	0.0163	0.0869	0.0026
6	rs10946810	26288055	0.91	0.517562282080777	0.87	0.405435896572436	0.387422476755629	0.065519386739129	0.0158	0.0216	0.0136	0.0038	0.1898	0.0127	0.006	0.0391	0.0026	0.0841	0.1476	0.0232	0.0057	0.1167	0.0224	0.005	0.0118	0.0027	0.0023	0.0345	0.0363	0.0154	0.0785	0.0163	0.0869	0.0026
6	rs9379842	26289310	0.91	0.517562282080777	0.87	0.405435896572436	0.371685997175134	0.0674471379883101	0.0158	0.0216	0.0136	0.0038	0.1898	0.0128	0.006	0.0391	0.0026	0.0841	0.1476	0.0232	0.0057	0.1166	0.0224	0.0051	0.0118	0.0027	0.0023	0.0345	0.0363	0.0154	0.0785	0.0163	0.0868	0.0026
6	rs9379843	26289435	0.91	0.517562282080777	0.87	0.405435896572436	0.363403977932884	0.0689082558075355	0.0158	0.0216	0.0136	0.0038	0.1898	0.0128	0.006	0.0391	0.0026	0.0842	0.1476	0.0232	0.0057	0.1165	0.0223	0.0052	0.0118	0.0027	0.0023	0.0345	0.0363	0.0154	0.0785	0.0163	0.0868	0.0026
6	rs4412192	26290377	0.91	0.517562282080777	0.87	0.405435896572436	0.351768653211146	0.070100603587163	0.0158	0.0216	0.0136	0.0038	0.1898	0.0129	0.0061	0.039	0.0026	0.0842	0.1475	0.0232	0.0057	0.1164	0.0223	0.0052	0.0118	0.0027	0.0023	0.0345	0.0363	0.0154	0.0785	0.0164	0.0867	0.0026
6	rs9379844	26291527	0.91	0.517562282080777	0.87	0.405435896572436	0.345709279932507	0.0713014336840054	0.0158	0.0216	0.0136	0.0039	0.1897	0.0129	0.0061	0.039	0.0026	0.0842	0.1475	0.0232	0.0057	0.1163	0.0222	0.0053	0.0118	0.0027	0.0023	0.0344	0.0364	0.0155	0.0785	0.0164	0.0867	0.0026
6	rs7746807	26293338	0.91	0.517562282080777	0.87	0.405435896572436	0.340016289313266	0.0720117473988008	0.0158	0.0216	0.0136	0.0039	0.1897	0.0129	0.0061	0.0391	0.0026	0.0842	0.1475	0.0232	0.0057	0.1162	0.0222	0.0053	0.0118	0.0028	0.0023	0.0344	0.0364	0.0155	0.0784	0.0164	0.0867	0.0026
6	rs2893820	26295686	0.91	0.517562282080777	0.87	0.405435896572436	0.319847673492759	0.0732976358894361	0.0158	0.0216	0.0136	0.0039	0.1897	0.013	0.0062	0.0392	0.0027	0.0842	0.1474	0.0232	0.0057	0.116	0.0222	0.0054	0.0118	0.0028	0.0024	0.0344	0.0364	0.0155	0.0784	0.0164	0.0866	0.0026
6	rs7450543	26299895	0.91	0.517562282080777	0.87	0.405435896572436	0.313185064397131	0.0748096758917711	0.0158	0.0216	0.0136	0.0039	0.1898	0.013	0.0062	0.0391	0.0026	0.0842	0.1474	0.0232	0.0057	0.1158	0.0222	0.0055	0.0118	0.0028	0.0024	0.0344	0.0364	0.0155	0.0784	0.0164	0.0865	0.0026
6	rs9467700	26300438	0.91	0.517562282080777	0.87	0.405435896572436	0.312537789085471	0.0749543415105019	0.0158	0.0216	0.0136	0.0039	0.1898	0.013	0.0062	0.0391	0.0026	0.0842	0.1474	0.0232	0.0057	0.1158	0.0222	0.0055	0.0118	0.0028	0.0024	0.0344	0.0364	0.0155	0.0784	0.0164	0.0865	0.0026
6	rs9357004	26303319	0.91	0.517562282080777	0.87	0.405435896572436	0.31015396216658	0.075679389756665	0.0158	0.0216	0.0137	0.0039	0.1898	0.0131	0.0062	0.0391	0.0026	0.0843	0.1474	0.0233	0.0057	0.1157	0.0222	0.0055	0.0118	0.0028	0.0024	0.0344	0.0364	0.0155	0.0784	0.0164	0.0865	0.0026
6	rs994379	26305407	0.91	0.517562282080777	0.87	0.405435896572436	0.305316884423813	0.0762614879656374	0.0158	0.0216	0.0137	0.0039	0.1899	0.0131	0.0062	0.0391	0.0026	0.0843	0.1474	0.0233	0.0057	0.1155	0.0222	0.0056	0.0118	0.0028	0.0024	0.0344	0.0364	0.0155	0.0784	0.0164	0.0865	0.0026
6	rs72836428	26306185	0.91	0.517562282080777	0.87	0.405435896572436	0.305415198652536	0.0762614879656374	0.0158	0.0216	0.0137	0.0039	0.1899	0.0131	0.0062	0.0391	0.0026	0.0843	0.1474	0.0233	0.0057	0.1155	0.0222	0.0056	0.0118	0.0028	0.0024	0.0344	0.0364	0.0155	0.0784	0.0164	0.0865	0.0026
6	rs1883214	26306684	0.91	0.517562282080777	0.87	0.405435896572436	0.299935409020439	0.0755341510079107	0.0158	0.0216	0.0137	0.0039	0.1898	0.0131	0.0062	0.0391	0.0026	0.0843	0.1474	0.0233	0.0057	0.1155	0.0222	0.0056	0.0118	0.0028	0.0024	0.0344	0.0364	0.0155	0.0783	0.0164	0.0865	0.0026
6	rs10484438	26308287	0.91	0.517562282080777	0.87	0.405435896572436	0.293640940566179	0.0754615745563616	0.0158	0.0216	0.0137	0.0039	0.1899	0.0131	0.0062	0.0391	0.0026	0.0844	0.1473	0.0233	0.0057	0.1154	0.0222	0.0056	0.0118	0.0028	0.0024	0.0344	0.0364	0.0155	0.0784	0.0164	0.0865	0.0026
6	rs10484439	26309908	0.91	0.517562282080777	0.87	0.405435896572436	0.287417547590157	0.0772845495125372	0.0158	0.0216	0.0137	0.0039	0.1898	0.0131	0.0063	0.0391	0.0026	0.0843	0.1473	0.0233	0.0057	0.1154	0.0222	0.0056	0.0118	0.0028	0.0024	0.0344	0.0364	0.0155	0.0784	0.0164	0.0865	0.0026
6	rs16891523	26311241	0.91	0.517562282080777	0.87	0.405435896572436	0.283764969230439	0.078018716176503	0.0158	0.0216	0.0137	0.0039	0.1898	0.0131	0.0063	0.0391	0.0026	0.0843	0.1473	0.0233	0.0057	0.1154	0.0222	0.0056	0.0118	0.0028	0.0024	0.0344	0.0364	0.0155	0.0784	0.0164	0.0865	0.0026
6	rs16891525	26311321	0.91	0.517562282080777	0.87	0.405435896572436	0.283717697703456	0.078018716176503	0.0158	0.0216	0.0137	0.0039	0.1898	0.0131	0.0063	0.0391	0.0026	0.0843	0.1473	0.0233	0.0057	0.1154	0.0222	0.0056	0.0118	0.0028	0.0024	0.0344	0.0364	0.0155	0.0784	0.0164	0.0865	0.0026
6	rs9467703	26318903	0.91	0.517562282080777	0.87	0.405435896572436	0.278637234568107	0.0794214207750481	0.0158	0.0216	0.0137	0.004	0.1898	0.0131	0.0063	0.0392	0.0026	0.0843	0.1473	0.0233	0.0057	0.1153	0.0222	0.0056	0.0118	0.0028	0.0025	0.0344	0.0364	0.0155	0.0784	0.0164	0.0865	0.0026
6	rs9467704	26319486	0.91	0.517562282080777	0.87	0.405435896572436	0.278543616836402	0.0795696654888375	0.0158	0.0216	0.0137	0.004	0.1898	0.0131	0.0063	0.0392	0.0026	0.0843	0.1473	0.0233	0.0057	0.1153	0.0222	0.0056	0.0118	0.0028	0.0025	0.0344	0.0364	0.0155	0.0784	0.0164	0.0865	0.0026
6	rs6903015	26322526	0.91	0.517562282080777	0.87	0.405435896572436	0.27588262502448	0.081507047839244	0.0158	0.0216	0.0138	0.004	0.1898	0.0131	0.0063	0.0392	0.0027	0.0843	0.1473	0.0232	0.0057	0.1153	0.0222	0.0057	0.0118	0.0028	0.0025	0.0344	0.0363	0.0155	0.0784	0.0164	0.0865	0.0026
6	rs11754384	26322985	0.91	0.517562282080777	0.86	0.450156947394433	0.27588262502448	0.0809835855775281	0.0158	0.0216	0.0138	0.004	0.1898	0.0131	0.0063	0.0392	0.0027	0.0843	0.1473	0.0232	0.0057	0.1153	0.0222	0.0057	0.0118	0.0028	0.0025	0.0344	0.0363	0.0155	0.0784	0.0164	0.0865	0.0026
6	rs2179152	26325888	0.91	0.517562282080777	0.86	0.450156947394433	0.27756165211006	0.0831610867550122	0.0158	0.0216	0.0138	0.004	0.1898	0.0131	0.0063	0.0392	0.0027	0.0844	0.1473	0.0231	0.0057	0.1152	0.0221	0.0057	0.0118	0.0028	0.0024	0.0343	0.0364	0.0156	0.0784	0.0164	0.0864	0.0026
6	rs6930616	26331969	0.9	0.565600701999265	0.86	0.450156947394433	0.278029021714094	0.0831610867550122	0.0159	0.0215	0.0138	0.0041	0.1899	0.0131	0.0064	0.0389	0.0027	0.0846	0.1471	0.0232	0.0056	0.1151	0.0221	0.0057	0.0119	0.0027	0.0025	0.0344	0.0365	0.0157	0.0782	0.0164	0.0863	0.0026
6	rs9467711	26332605	0.9	0.565600701999265	0.86	0.450156947394433	0.279621241958025	0.0824075857190502	0.0159	0.0215	0.0138	0.0041	0.19	0.0131	0.0064	0.0389	0.0027	0.0845	0.1471	0.0232	0.0057	0.1151	0.0221	0.0057	0.0119	0.0027	0.0025	0.0344	0.0365	0.0158	0.0782	0.0165	0.0862	0.0026
6	rs7755741	26337264	0.9	0.565600701999265	0.86	0.450156947394433	0.321108269291232	0.0840689375782161	0.0159	0.0215	0.0138	0.004	0.19	0.0131	0.0063	0.0389	0.0027	0.0845	0.1471	0.0232	0.0057	0.115	0.0221	0.0056	0.0121	0.0027	0.0025	0.0344	0.0365	0.0158	0.0782	0.0164	0.0862	0.0027
6	rs4412193	26338056	0.9	0.565600701999265	0.86	0.450156947394433	0.327246269479488	0.0827839899811906	0.0159	0.0215	0.0138	0.0041	0.19	0.0131	0.0063	0.0388	0.0027	0.0843	0.1471	0.0232	0.0057	0.115	0.0221	0.0056	0.0122	0.0027	0.0025	0.0344	0.0364	0.0158	0.0782	0.0165	0.0862	0.0027
6	rs9467714	26340785	0.9	0.565600701999265	0.86	0.450156947394433	0.280983174150793	0.0887448420242595	0.0165	0.0213	0.0134	0.0042	0.191	0.0128	0.0066	0.0389	0.0028	0.0844	0.1465	0.0238	0.006	0.1138	0.0217	0.0054	0.0118	0.0028	0.0026	0.0347	0.0367	0.0155	0.0783	0.016	0.0863	0.0031
6	rs9358928	26341030	0.89	0.616467558766813	0.87	0.405435896572436	0.282348659983995	0.0919442287562431	0.0165	0.0212	0.0134	0.0042	0.1911	0.0128	0.0066	0.0389	0.0029	0.0844	0.1462	0.024	0.0061	0.1137	0.0218	0.0053	0.0117	0.0028	0.0026	0.0349	0.0367	0.0154	0.0783	0.0158	0.0864	0.0031
6	rs9467715	26341301	0.89	0.616467558766813	0.87	0.405435896572436	0.264829466026233	0.0942342717704379	0.0167	0.0212	0.0133	0.0041	0.1913	0.0127	0.0067	0.0389	0.0028	0.085	0.1462	0.0241	0.0061	0.1137	0.0213	0.0053	0.0117	0.0026	0.0026	0.0351	0.0365	0.0154	0.0782	0.0157	0.0866	0.0032
6	rs75652102	26341560	0.89	0.616467558766813	0.87	0.405435896572436	0.22610878021273	0.0999341173109123	0.0168	0.0212	0.0133	0.004	0.1915	0.0126	0.0068	0.0389	0.0027	0.0852	0.1463	0.0241	0.006	0.1136	0.0211	0.0054	0.0116	0.0026	0.0026	0.0352	0.0364	0.0153	0.0782	0.0156	0.0864	0.0032
6	rs10946813	26345141	0.88	0.670214810425093	0.87	0.405435896572436	0.113307045675389	0.199575892062304	0.0183	0.0218	0.0127	0.0035	0.1941	0.0124	0.0071	0.039	0.0025	0.0875	0.1504	0.0231	0.0055	0.113	0.0179	0.005	0.0106	0.002	0.0024	0.0345	0.0356	0.0142	0.0794	0.0139	0.0878	0.0027
6	rs9467716	26346675	0.88	0.670214810425093	0.87	0.405435896572436	0.112862246286019	0.196139671571806	0.0183	0.0217	0.0127	0.0035	0.1942	0.0124	0.0071	0.039	0.0025	0.0875	0.1504	0.0231	0.0055	0.113	0.0179	0.005	0.0106	0.002	0.0024	0.0345	0.0356	0.0142	0.0793	0.0138	0.0878	0.0027
6	rs6914931	26350121	0.88	0.670214810425093	0.87	0.405435896572436	0.111506746841638	0.196451224054656	0.0183	0.0217	0.0127	0.0035	0.1943	0.0124	0.0071	0.039	0.0025	0.0876	0.1504	0.0231	0.0055	0.113	0.0178	0.005	0.0106	0.002	0.0024	0.0345	0.0356	0.0141	0.0794	0.0138	0.0878	0.0027
6	rs11753257	26350778	0.88	0.670214810425093	0.87	0.405435896572436	0.111865385287495	0.198011483840927	0.0183	0.0217	0.0127	0.0035	0.1943	0.0124	0.0071	0.039	0.0025	0.0876	0.1505	0.0231	0.0055	0.113	0.0178	0.005	0.0106	0.002	0.0024	0.0345	0.0356	0.0141	0.0794	0.0138	0.0878	0.0027
6	rs6456716	26351597	0.88	0.670214810425093	0.87	0.405435896572436	0.111727363363417	0.196659018326756	0.0183	0.0217	0.0127	0.0035	0.1943	0.0124	0.0071	0.039	0.0025	0.0876	0.1505	0.0231	0.0055	0.113	0.0178	0.005	0.0106	0.002	0.0025	0.0345	0.0356	0.0141	0.0794	0.0138	0.0878	0.0027
6	rs36085954	26354464	0.88	0.670214810425093	0.87	0.405435896572436	0.112003512303431	0.187995967475814	0.0183	0.0217	0.0127	0.0035	0.1944	0.0124	0.0071	0.039	0.0026	0.0876	0.1505	0.0231	0.0055	0.113	0.0178	0.005	0.0105	0.002	0.0025	0.0345	0.0355	0.0141	0.0794	0.0138	0.0878	0.0028
6	rs9379851	26354780	0.88	0.670214810425093	0.87	0.405435896572436	0.105998441711452	0.189020323484929	0.0183	0.0218	0.0127	0.0035	0.1944	0.0124	0.0073	0.039	0.0026	0.0877	0.1505	0.0231	0.0055	0.1129	0.0178	0.005	0.0105	0.002	0.0025	0.0345	0.0353	0.0141	0.0795	0.0138	0.0878	0.0028
6	rs6933583	26355283	0.88	0.670214810425093	0.87	0.405435896572436	0.105651570441909	0.189020323484929	0.0183	0.0218	0.0127	0.0035	0.1945	0.0124	0.0073	0.0389	0.0026	0.0877	0.1505	0.0231	0.0055	0.1129	0.0177	0.005	0.0105	0.002	0.0025	0.0345	0.0353	0.0141	0.0795	0.0138	0.0878	0.0028
6	rs4712980	26355758	0.88	0.670214810425093	0.87	0.405435896572436	0.105678227782107	0.189635846206003	0.0183	0.0218	0.0127	0.0035	0.1945	0.0124	0.0073	0.0389	0.0026	0.0877	0.1505	0.0231	0.0055	0.1129	0.0177	0.005	0.0105	0.002	0.0025	0.0345	0.0353	0.0141	0.0795	0.0138	0.0878	0.0028
6	rs9393705	26361011	0.88	0.670214810425093	0.87	0.405435896572436	0.10701642311765	0.18912286330841	0.0183	0.0218	0.0127	0.0035	0.1947	0.0124	0.0072	0.0389	0.0025	0.0878	0.1505	0.0231	0.0055	0.1129	0.0178	0.005	0.0104	0.002	0.0025	0.0345	0.0353	0.0141	0.0795	0.0137	0.0878	0.0028
6	rs4712981	26361430	0.88	0.670214810425093	0.87	0.405435896572436	0.106479890880361	0.188507908465987	0.0183	0.0218	0.0127	0.0035	0.1947	0.0124	0.0072	0.0389	0.0025	0.0878	0.1505	0.0231	0.0055	0.1129	0.0178	0.005	0.0104	0.002	0.0025	0.0345	0.0353	0.0141	0.0795	0.0137	0.0878	0.0028
6	rs9393708	26362643	0.88	0.670214810425093	0.87	0.405435896572436	0.106747947900655	0.188507908465987	0.0183	0.0218	0.0127	0.0035	0.1947	0.0124	0.0072	0.0389	0.0025	0.0878	0.1505	0.0231	0.0055	0.1129	0.0178	0.005	0.0104	0.002	0.0025	0.0345	0.0353	0.0141	0.0795	0.0137	0.0878	0.0028
6	rs9358934	26363755	0.88	0.670214810425093	0.86	0.450156947394433	0.10682844654959	0.187586756472022	0.0183	0.0218	0.0127	0.0035	0.1947	0.0124	0.0072	0.0389	0.0025	0.0878	0.1505	0.0231	0.0055	0.1129	0.0178	0.005	0.0104	0.002	0.0025	0.0345	0.0353	0.0141	0.0795	0.0138	0.0878	0.0028
6	rs12194095	26364520	0.88	0.670214810425093	0.86	0.450156947394433	0.107070168355298	0.187280047839955	0.0183	0.0218	0.0127	0.0035	0.1947	0.0124	0.0072	0.0389	0.0025	0.0878	0.1504	0.0231	0.0055	0.1129	0.0178	0.005	0.0104	0.002	0.0025	0.0345	0.0353	0.0141	0.0795	0.0138	0.0878	0.0028
6	rs9379855	26364930	0.88	0.670214810425093	0.86	0.450156947394433	0.107150817587697	0.187484501240129	0.0183	0.0218	0.0127	0.0035	0.1947	0.0124	0.0072	0.0389	0.0025	0.0878	0.1504	0.0231	0.0055	0.1129	0.0178	0.005	0.0104	0.002	0.0025	0.0345	0.0353	0.0141	0.0795	0.0138	0.0879	0.0028
6	rs12199613	26367218	0.88	0.670214810425093	0.86	0.450156947394433	0.107689441562236	0.18493431688321	0.0183	0.0217	0.0127	0.0035	0.1947	0.0124	0.0072	0.0389	0.0025	0.0878	0.1504	0.0231	0.0055	0.1129	0.0178	0.005	0.0105	0.002	0.0025	0.0345	0.0353	0.0141	0.0795	0.0138	0.0879	0.0028
6	rs9379858	26367689	0.88	0.670214810425093	0.86	0.450156947394433	0.107097047249187	0.169098063038906	0.0184	0.0217	0.0127	0.0035	0.1947	0.0123	0.0071	0.0389	0.0025	0.0878	0.1503	0.0231	0.0055	0.1128	0.0178	0.005	0.0104	0.002	0.0025	0.0345	0.0353	0.0141	0.0794	0.0142	0.0879	0.0028
6	rs72841509	26368279	0.88	0.670214810425093	0.86	0.450156947394433	0.107285316652188	0.169888028207059	0.0184	0.0217	0.0127	0.0035	0.1947	0.0123	0.0071	0.0389	0.0025	0.0878	0.1503	0.0231	0.0055	0.1128	0.0178	0.005	0.0104	0.002	0.0025	0.0345	0.0353	0.0141	0.0794	0.0142	0.0879	0.0028
6	rs9379859	26369549	0.88	0.670214810425093	0.86	0.450156947394433	0.104456311387792	0.168802158004557	0.0184	0.0217	0.0127	0.0035	0.1947	0.0123	0.0071	0.039	0.0025	0.0878	0.1503	0.0231	0.0055	0.1128	0.0178	0.005	0.0104	0.002	0.0025	0.0345	0.0353	0.0141	0.0794	0.0142	0.0879	0.0028
6	rs9379861	26370616	0.88	0.670214810425093	0.86	0.450156947394433	0.104694687077815	0.168407900013418	0.0184	0.0217	0.0127	0.0035	0.1947	0.0123	0.0071	0.039	0.0025	0.0878	0.1503	0.0231	0.0055	0.1128	0.0178	0.005	0.0104	0.002	0.0025	0.0345	0.0353	0.0141	0.0794	0.0142	0.0879	0.0028
6	rs12205731	26370660	0.88	0.670214810425093	0.86	0.450156947394433	0.104721194126204	0.168309385924453	0.0184	0.0217	0.0127	0.0035	0.1947	0.0123	0.0071	0.039	0.0025	0.0878	0.1503	0.0231	0.0055	0.1128	0.0178	0.005	0.0104	0.002	0.0025	0.0345	0.0353	0.0141	0.0794	0.0142	0.0879	0.0028
6	rs35183513	26370748	0.88	0.670214810425093	0.86	0.450156947394433	0.104880324045195	0.167817118247323	0.0184	0.0217	0.0127	0.0035	0.1947	0.0123	0.0071	0.039	0.0025	0.0878	0.1503	0.0231	0.0055	0.1128	0.0178	0.005	0.0104	0.002	0.0025	0.0345	0.0353	0.0141	0.0794	0.0142	0.0879	0.0028
6	rs7765566	26372349	0.88	0.670214810425093	0.86	0.450156947394433	0.108988972729705	0.167620352585726	0.0184	0.0217	0.0127	0.0035	0.1947	0.0123	0.007	0.039	0.0025	0.0878	0.1503	0.0231	0.0055	0.1128	0.0178	0.005	0.0105	0.002	0.0025	0.0345	0.0353	0.0141	0.0794	0.0142	0.0879	0.0028
6	rs12176317	26372786	0.88	0.670214810425093	0.86	0.450156947394433	0.108934632863884	0.167620352585726	0.0184	0.0217	0.0127	0.0035	0.1946	0.0123	0.0071	0.039	0.0025	0.0878	0.1503	0.0231	0.0055	0.1128	0.0178	0.005	0.0105	0.002	0.0025	0.0345	0.0353	0.0141	0.0794	0.0142	0.0879	0.0028
6	rs9393713	26373678	0.88	0.670214810425093	0.86	0.450156947394433	0.108473420850691	0.168013964739432	0.0184	0.0217	0.0127	0.0035	0.1946	0.0123	0.0071	0.039	0.0025	0.0878	0.1503	0.0231	0.0055	0.1128	0.0178	0.005	0.0105	0.002	0.0025	0.0345	0.0353	0.0141	0.0794	0.0143	0.0879	0.0028
6	rs9393714	26373740	0.88	0.670214810425093	0.86	0.450156947394433	0.108310929251895	0.168407900013418	0.0184	0.0217	0.0127	0.0035	0.1946	0.0123	0.0071	0.039	0.0025	0.0878	0.1503	0.0231	0.0055	0.1128	0.0178	0.005	0.0105	0.002	0.0025	0.0346	0.0353	0.0141	0.0794	0.0143	0.0879	0.0028
6	rs11758089	26374549	0.88	0.670214810425093	0.86	0.450156947394433	0.105544982849371	0.1665395885509	0.0184	0.0217	0.0127	0.0035	0.1945	0.0123	0.0071	0.039	0.0025	0.0878	0.1503	0.0231	0.0055	0.1128	0.0178	0.005	0.0104	0.002	0.0025	0.0346	0.0353	0.0141	0.0794	0.0143	0.0879	0.0028
6	rs2073526	26374658	0.88	0.670214810425093	0.86	0.450156947394433	0.105838259546145	0.166343349520279	0.0184	0.0217	0.0127	0.0035	0.1945	0.0123	0.0071	0.0389	0.0025	0.0878	0.1503	0.0231	0.0055	0.1128	0.0178	0.005	0.0104	0.002	0.0025	0.0346	0.0353	0.0141	0.0794	0.0143	0.0879	0.0028
6	rs1985732	26376161	0.88	0.670214810425093	0.87	0.405435896572436	0.100145873457955	0.158657391375239	0.0184	0.0217	0.0127	0.0035	0.1944	0.0123	0.0071	0.0389	0.0025	0.0877	0.1502	0.0231	0.0055	0.1127	0.0178	0.005	0.0104	0.002	0.0025	0.0345	0.0353	0.0141	0.0794	0.0148	0.0878	0.0028
6	rs1977	26377546	0.88	0.670214810425093	0.87	0.405435896572436	0.097436381637183	0.139879689446341	0.0183	0.0217	0.0127	0.0035	0.1943	0.0123	0.0071	0.0389	0.0025	0.0875	0.1502	0.023	0.0055	0.1126	0.0177	0.0049	0.0104	0.002	0.0025	0.0344	0.0352	0.014	0.0792	0.016	0.0878	0.0028
6	rs1979	26377591	0.88	0.670214810425093	0.87	0.405435896572436	0.101518093421165	0.137032169980304	0.0183	0.0217	0.0127	0.0035	0.1944	0.0122	0.0071	0.0389	0.0025	0.0876	0.1502	0.023	0.0055	0.1128	0.0177	0.0049	0.0105	0.002	0.0025	0.0342	0.0352	0.014	0.0793	0.016	0.0875	0.0028
6	rs9104	26378149	0.88	0.670214810425093	0.87	0.405435896572436	0.109696917142456	0.150343530873822	0.0184	0.0218	0.0127	0.0035	0.1946	0.0122	0.007	0.0392	0.0026	0.0875	0.1503	0.0226	0.0055	0.1127	0.0178	0.0049	0.0106	0.002	0.0026	0.0341	0.0352	0.0139	0.0794	0.0158	0.0876	0.0028
6	rs3757141	26380478	0.88	0.670214810425093	0.87	0.405435896572436	0.11325138683043	0.17997078875918	0.0184	0.0219	0.0127	0.0034	0.1948	0.0123	0.0069	0.0398	0.0026	0.0873	0.1506	0.0222	0.0055	0.1127	0.0178	0.0048	0.0107	0.002	0.0027	0.0342	0.0349	0.0136	0.0796	0.0152	0.0878	0.0029
6	rs3757142	26380545	0.88	0.670214810425093	0.86	0.450156947394433	0.114395759538553	0.179366206051201	0.0184	0.0219	0.0127	0.0034	0.1948	0.0123	0.0069	0.0398	0.0026	0.0873	0.1506	0.0222	0.0055	0.1127	0.0178	0.0048	0.0107	0.002	0.0027	0.0342	0.0349	0.0136	0.0796	0.0152	0.0878	0.0029
6	rs3757145	26381075	0.88	0.670214810425093	0.86	0.450156947394433	0.116309361910195	0.179064177769424	0.0184	0.0219	0.0127	0.0034	0.1948	0.0123	0.0069	0.0398	0.0026	0.0873	0.1507	0.0222	0.0055	0.1127	0.0178	0.0048	0.0107	0.002	0.0027	0.0342	0.0349	0.0136	0.0796	0.0151	0.0878	0.0029
6	rs3757148	26381206	0.88	0.670214810425093	0.86	0.450156947394433	0.116677418713677	0.180374233113658	0.0184	0.0219	0.0127	0.0034	0.1948	0.0123	0.0069	0.0398	0.0026	0.0873	0.1507	0.0222	0.0055	0.1127	0.0179	0.0048	0.0107	0.002	0.0027	0.0342	0.0349	0.0135	0.0796	0.0151	0.0878	0.0029
6	rs3757149	26381316	0.88	0.670214810425093	0.86	0.450156947394433	0.116790810488244	0.18057607191165	0.0184	0.0219	0.0127	0.0034	0.1948	0.0123	0.0069	0.0398	0.0026	0.0873	0.1507	0.0222	0.0055	0.1127	0.0179	0.0048	0.0107	0.002	0.0027	0.0342	0.0349	0.0135	0.0796	0.0151	0.0878	0.0029
6	rs9461246	26381660	0.88	0.670214810425093	0.86	0.450156947394433	0.116932645204236	0.180878975749788	0.0184	0.0219	0.0127	0.0034	0.1948	0.0123	0.0069	0.0398	0.0026	0.0873	0.1507	0.0222	0.0055	0.1127	0.0179	0.0048	0.0107	0.002	0.0027	0.0342	0.0349	0.0135	0.0796	0.0151	0.0878	0.0029
6	rs12189870	26382765	0.88	0.670214810425093	0.86	0.450156947394433	0.116989408648049	0.180677020444862	0.0184	0.0219	0.0127	0.0034	0.1948	0.0123	0.0069	0.0398	0.0026	0.0874	0.1507	0.0221	0.0055	0.1127	0.0179	0.0048	0.0107	0.002	0.0027	0.0342	0.0349	0.0135	0.0796	0.0151	0.0878	0.0029
6	rs9461249	26383386	0.88	0.670214810425093	0.86	0.450156947394433	0.116422534180156	0.178762325085799	0.0184	0.0219	0.0127	0.0034	0.1949	0.0123	0.0069	0.0398	0.0026	0.0874	0.1507	0.0221	0.0055	0.1127	0.0179	0.0048	0.0107	0.002	0.0027	0.0342	0.0348	0.0135	0.0796	0.0151	0.0878	0.0029
6	rs73736234	26384060	0.88	0.670214810425093	0.86	0.450156947394433	0.116422534180156	0.178862923126059	0.0184	0.0219	0.0127	0.0034	0.1949	0.0123	0.0069	0.0398	0.0026	0.0874	0.1507	0.0221	0.0055	0.1127	0.0179	0.0048	0.0107	0.002	0.0027	0.0342	0.0348	0.0135	0.0796	0.0151	0.0878	0.0029
6	rs57038103	26385263	0.88	0.670214810425093	0.86	0.450156947394433	0.116479145639489	0.178862923126059	0.0184	0.0219	0.0127	0.0034	0.1949	0.0123	0.0069	0.0398	0.0026	0.0874	0.1507	0.0221	0.0055	0.1127	0.0179	0.0048	0.0107	0.002	0.0027	0.0342	0.0348	0.0135	0.0796	0.0151	0.0878	0.0029
6	rs62617839	26388405	0.88	0.670214810425093	0.87	0.405435896572436	0.116139730114968	0.179668409768573	0.0184	0.0219	0.0127	0.0034	0.1949	0.0123	0.0069	0.0398	0.0026	0.0873	0.1507	0.0221	0.0055	0.1127	0.0179	0.0048	0.0107	0.002	0.0027	0.0342	0.0348	0.0135	0.0796	0.0151	0.0878	0.0029
6	rs7756881	26389926	0.88	0.670214810425093	0.87	0.405435896572436	0.116479145639489	0.17997078875918	0.0184	0.0219	0.0127	0.0034	0.1949	0.0123	0.0068	0.0398	0.0026	0.0873	0.1507	0.0221	0.0055	0.1127	0.0179	0.0048	0.0107	0.002	0.0027	0.0342	0.0348	0.0135	0.0796	0.0151	0.0878	0.0029
6	rs7757048	26390039	0.88	0.670214810425093	0.87	0.405435896572436	0.116479145639489	0.180273342860858	0.0184	0.0219	0.0127	0.0034	0.1949	0.0123	0.0068	0.0398	0.0026	0.0874	0.1507	0.0221	0.0055	0.1127	0.0179	0.0048	0.0107	0.002	0.0027	0.0342	0.0348	0.0135	0.0797	0.0151	0.0878	0.0029
6	rs2076029	26390830	0.88	0.670214810425093	0.87	0.405435896572436	0.118929421104205	0.183612949130593	0.0184	0.022	0.0127	0.0034	0.195	0.0123	0.0068	0.0399	0.0025	0.0873	0.1508	0.022	0.0055	0.1127	0.0179	0.0048	0.0107	0.002	0.0026	0.0342	0.0347	0.0134	0.0797	0.0149	0.0878	0.0029
6	rs2072803	26392515	0.88	0.670214810425093	0.87	0.405435896572436	0.11878610736905	0.181788734373627	0.0184	0.022	0.0127	0.0034	0.1951	0.0123	0.0068	0.0399	0.0025	0.0873	0.1508	0.022	0.0055	0.1127	0.018	0.0048	0.0107	0.002	0.0026	0.0342	0.0346	0.0135	0.0797	0.0148	0.0878	0.0029
6	rs142803339	26392629	0.88	0.670214810425093	0.87	0.405435896572436	0.11870016987568	0.182396111102832	0.0184	0.022	0.0128	0.0034	0.1951	0.0123	0.0068	0.0399	0.0025	0.0873	0.1508	0.022	0.0055	0.1126	0.018	0.0048	0.0107	0.002	0.0026	0.0342	0.0346	0.0135	0.0797	0.0148	0.0878	0.0029
6	rs1614887	26393021	0.88	0.670214810425093	0.87	0.405435896572436	0.118900749898775	0.182193574875921	0.0184	0.022	0.0127	0.0034	0.1951	0.0123	0.0068	0.0399	0.0025	0.0873	0.1509	0.022	0.0055	0.1126	0.0179	0.0048	0.0107	0.002	0.0026	0.0342	0.0346	0.0135	0.0797	0.0149	0.0878	0.0029
6	rs73736249	26393161	0.88	0.670214810425093	0.87	0.405435896572436	0.11870016987568	0.183409950093433	0.0184	0.022	0.0127	0.0034	0.1951	0.0123	0.0068	0.0399	0.0025	0.0873	0.1509	0.022	0.0055	0.1126	0.0179	0.0048	0.0107	0.002	0.0026	0.0342	0.0346	0.0135	0.0797	0.0148	0.0878	0.0029
6	rs3927423	26393487	0.88	0.670214810425093	0.87	0.405435896572436	0.118642899356728	0.183105595958384	0.0184	0.022	0.0127	0.0034	0.1951	0.0123	0.0068	0.0399	0.0025	0.0873	0.1509	0.022	0.0055	0.1126	0.0179	0.0048	0.0107	0.002	0.0026	0.0342	0.0346	0.0135	0.0797	0.0148	0.0878	0.0029
6	rs1131936	26394320	0.88	0.670214810425093	0.87	0.405435896572436	0.118185344035319	0.183917591988687	0.0184	0.022	0.0127	0.0034	0.1951	0.0123	0.0068	0.0399	0.0025	0.0874	0.1509	0.022	0.0054	0.1126	0.0179	0.0048	0.0107	0.002	0.0026	0.0343	0.0346	0.0135	0.0797	0.0148	0.0878	0.0029
6	rs4712986	26396203	0.88	0.670214810425093	0.87	0.405435896572436	0.118242479265848	0.184222407867754	0.0184	0.022	0.0127	0.0034	0.1952	0.0123	0.0068	0.0399	0.0025	0.0874	0.1509	0.022	0.0054	0.1126	0.0179	0.0048	0.0107	0.002	0.0026	0.0343	0.0346	0.0135	0.0797	0.0148	0.0878	0.0029
6	rs7356982	26396500	0.88	0.670214810425093	0.87	0.405435896572436	0.118242479265848	0.184222407867754	0.0184	0.022	0.0127	0.0034	0.1952	0.0123	0.0068	0.0399	0.0025	0.0874	0.1509	0.022	0.0054	0.1126	0.0179	0.0048	0.0107	0.002	0.0026	0.0343	0.0346	0.0135	0.0797	0.0148	0.0878	0.0029
6	rs7356849	26396739	0.88	0.670214810425093	0.87	0.405435896572436	0.118128225712375	0.183612949130593	0.0184	0.022	0.0127	0.0034	0.1952	0.0123	0.0068	0.0399	0.0025	0.0874	0.1509	0.022	0.0054	0.1126	0.0179	0.0048	0.0107	0.002	0.0026	0.0342	0.0346	0.0135	0.0797	0.0149	0.0878	0.0029
6	rs12208788	26398555	0.88	0.670214810425093	0.87	0.405435896572436	0.118128225712375	0.183816025136893	0.0184	0.022	0.0127	0.0034	0.1953	0.0123	0.0068	0.04	0.0025	0.0874	0.1509	0.0221	0.0054	0.1126	0.0179	0.0048	0.0107	0.002	0.0026	0.0342	0.0346	0.0135	0.0797	0.0149	0.0878	0.0029
6	rs6901118	26399586	0.88	0.670214810425093	0.87	0.405435896572436	0.118156782760448	0.184120783360023	0.0184	0.022	0.0127	0.0034	0.1953	0.0123	0.0068	0.04	0.0025	0.0874	0.1509	0.0221	0.0054	0.1126	0.0179	0.0048	0.0107	0.002	0.0026	0.0342	0.0346	0.0135	0.0797	0.0149	0.0878	0.0029
6	rs72500814	26399758	0.88	0.670214810425093	0.87	0.405435896572436	0.118413986410667	0.184425714497837	0.0184	0.022	0.0127	0.0034	0.1953	0.0123	0.0068	0.04	0.0025	0.0874	0.1509	0.0221	0.0054	0.1126	0.0179	0.0048	0.0107	0.002	0.0026	0.0342	0.0346	0.0135	0.0797	0.0149	0.0878	0.0029
6	rs1741738	26401252	0.88	0.670214810425093	0.87	0.405435896572436	0.118499797055289	0.186054927669735	0.0184	0.022	0.0126	0.0034	0.1954	0.0123	0.0068	0.04	0.0025	0.0874	0.1509	0.0221	0.0054	0.1126	0.0179	0.0048	0.0107	0.002	0.0026	0.0342	0.0346	0.0135	0.0797	0.0148	0.0878	0.0029
6	rs6912853	26401438	0.88	0.670214810425093	0.87	0.405435896572436	0.118128225712375	0.189020323484929	0.0184	0.022	0.0126	0.0034	0.1954	0.0123	0.0067	0.04	0.0025	0.0875	0.1509	0.0221	0.0054	0.1126	0.0179	0.0048	0.0107	0.002	0.0026	0.0342	0.0346	0.0135	0.0797	0.0148	0.0878	0.0029
6	rs12200782	26403036	0.88	0.670214810425093	0.87	0.405435896572436	0.12042615409792	0.191177626640573	0.0184	0.022	0.0126	0.0034	0.1955	0.0123	0.0068	0.04	0.0025	0.0874	0.1509	0.0221	0.0054	0.1125	0.0179	0.0048	0.0107	0.002	0.0026	0.0342	0.0345	0.0135	0.0797	0.0147	0.0878	0.0029
6	rs3902051	26403703	0.88	0.670214810425093	0.86	0.450156947394433	0.122721951275622	0.192207832856813	0.0184	0.022	0.0126	0.0034	0.1956	0.0124	0.0067	0.04	0.0025	0.0874	0.1509	0.0221	0.0054	0.1125	0.018	0.0048	0.0107	0.002	0.0026	0.0342	0.0345	0.0135	0.0797	0.0146	0.0878	0.0029
6	rs3799378	26404374	0.88	0.670214810425093	0.87	0.405435896572436	0.122809654858352	0.19272363959309	0.0185	0.022	0.0125	0.0035	0.1956	0.0124	0.0067	0.04	0.0025	0.0873	0.151	0.0221	0.0055	0.1124	0.0181	0.0048	0.0107	0.002	0.0026	0.0341	0.0345	0.0135	0.0796	0.0146	0.0878	0.0029
6	rs10456045	26404958	0.88	0.670214810425093	0.87	0.405435896572436	0.117757368682104	0.18912286330841	0.0186	0.0219	0.0125	0.0035	0.1957	0.0124	0.0067	0.0401	0.0026	0.0872	0.1512	0.022	0.0055	0.1125	0.0181	0.0048	0.0107	0.002	0.0026	0.034	0.0344	0.0135	0.0796	0.0145	0.0879	0.0028
6	rs10807008	26405264	0.88	0.670214810425093	0.86	0.450156947394433	0.115631746115899	0.18922542205828	0.0186	0.0219	0.0125	0.0035	0.1957	0.0124	0.0067	0.0401	0.0026	0.0871	0.1513	0.022	0.0055	0.1125	0.0181	0.0048	0.0107	0.002	0.0026	0.0339	0.0343	0.0135	0.0796	0.0145	0.088	0.0027
6	rs55676749	26405816	0.88	0.670214810425093	0.86	0.450156947394433	0.115434565887241	0.191074709385667	0.0186	0.0218	0.0125	0.0034	0.1958	0.0124	0.0067	0.0401	0.0026	0.0871	0.1515	0.022	0.0055	0.1125	0.0181	0.0048	0.0107	0.002	0.0025	0.0339	0.0344	0.0135	0.0796	0.0145	0.0881	0.0027
6	rs56161420	26405835	0.88	0.670214810425093	0.86	0.450156947394433	0.115490882007656	0.190663228592348	0.0186	0.0218	0.0125	0.0034	0.1958	0.0124	0.0067	0.0401	0.0026	0.0871	0.1515	0.022	0.0055	0.1125	0.0181	0.0048	0.0107	0.002	0.0025	0.0339	0.0344	0.0135	0.0796	0.0145	0.0881	0.0027
6	rs17610161	26405990	0.88	0.670214810425093	0.86	0.450156947394433	0.115631746115899	0.191383517578088	0.0186	0.0218	0.0125	0.0034	0.1958	0.0124	0.0067	0.0401	0.0026	0.0871	0.1515	0.022	0.0055	0.1124	0.0181	0.0048	0.0107	0.002	0.0025	0.0339	0.0344	0.0135	0.0796	0.0145	0.0881	0.0027
6	rs3857549	26406053	0.88	0.670214810425093	0.86	0.450156947394433	0.115857348028431	0.191074709385667	0.0186	0.0218	0.0125	0.0034	0.1958	0.0124	0.0067	0.0401	0.0026	0.0871	0.1515	0.022	0.0055	0.1124	0.0181	0.0048	0.0107	0.002	0.0025	0.0339	0.0344	0.0135	0.0796	0.0145	0.0881	0.0027
6	rs4609015	26407408	0.88	0.670214810425093	0.86	0.450156947394433	0.114816201735596	0.197490935376737	0.0186	0.0218	0.0123	0.0034	0.196	0.0124	0.0067	0.0401	0.0026	0.0871	0.1514	0.0221	0.0056	0.1123	0.0181	0.0047	0.0107	0.002	0.0025	0.034	0.0343	0.0134	0.0795	0.0144	0.0883	0.0027
6	rs41266839	26409890	0.88	0.670214810425093	0.86	0.450156947394433	0.115293849386256	0.194273865754705	0.0186	0.0219	0.0123	0.0034	0.1961	0.0124	0.0067	0.0401	0.0026	0.0871	0.1515	0.0221	0.0056	0.1122	0.0181	0.0047	0.0107	0.002	0.0025	0.0341	0.0343	0.0134	0.0795	0.0144	0.0883	0.0027
6	rs7770214	26410227	0.88	0.670214810425093	0.86	0.450156947394433	0.118185344035319	0.19272363959309	0.0187	0.0219	0.0123	0.0034	0.1962	0.0124	0.0067	0.0401	0.0026	0.0871	0.1515	0.0221	0.0056	0.1123	0.0181	0.0047	0.0107	0.002	0.0025	0.0341	0.0343	0.0134	0.0795	0.0144	0.0881	0.0027
6	rs1796520	26410800	0.88	0.670214810425093	0.86	0.450156947394433	0.118185344035319	0.19272363959309	0.0187	0.0219	0.0123	0.0034	0.1962	0.0124	0.0067	0.0401	0.0026	0.0871	0.1515	0.0221	0.0056	0.1123	0.0181	0.0047	0.0107	0.002	0.0025	0.0341	0.0343	0.0134	0.0795	0.0144	0.0881	0.0027
6	rs6921148	26411394	0.88	0.670214810425093	0.86	0.450156947394433	0.118185344035319	0.19272363959309	0.0187	0.0219	0.0123	0.0034	0.1962	0.0124	0.0067	0.0401	0.0026	0.0871	0.1515	0.0221	0.0056	0.1123	0.0181	0.0047	0.0107	0.002	0.0025	0.0341	0.0343	0.0134	0.0795	0.0144	0.0881	0.0027
6	rs12214924	26411895	0.88	0.670214810425093	0.86	0.450156947394433	0.118413986410667	0.192826857139163	0.0187	0.0219	0.0123	0.0034	0.1961	0.0124	0.0067	0.0401	0.0026	0.0871	0.1515	0.0221	0.0056	0.1123	0.0181	0.0047	0.0107	0.002	0.0025	0.0341	0.0343	0.0134	0.0795	0.0144	0.0881	0.0027
6	rs12207930	26412216	0.88	0.670214810425093	0.86	0.450156947394433	0.118242479265848	0.192930093404864	0.0187	0.0219	0.0123	0.0034	0.1962	0.0124	0.0067	0.0401	0.0026	0.0871	0.1515	0.0221	0.0056	0.1123	0.0181	0.0047	0.0107	0.002	0.0025	0.0341	0.0343	0.0134	0.0795	0.0144	0.0881	0.0027
6	rs6900725	26413088	0.88	0.670214810425093	0.87	0.405435896572436	0.118242479265848	0.192930093404864	0.0187	0.0219	0.0123	0.0034	0.1962	0.0124	0.0067	0.0401	0.0026	0.0871	0.1515	0.0221	0.0056	0.1123	0.0181	0.0047	0.0107	0.002	0.0025	0.0341	0.0343	0.0134	0.0795	0.0144	0.0881	0.0027
6	rs6920986	26413235	0.88	0.670214810425093	0.87	0.405435896572436	0.118328213815052	0.191898573815898	0.0187	0.0219	0.0123	0.0034	0.1961	0.0124	0.0067	0.0401	0.0026	0.0871	0.1515	0.0221	0.0056	0.1123	0.0181	0.0047	0.0107	0.002	0.0025	0.0341	0.0343	0.0134	0.0795	0.0144	0.0881	0.0027
6	rs4712990	26413744	0.88	0.670214810425093	0.87	0.405435896572436	0.118328213815052	0.191898573815898	0.0187	0.0219	0.0123	0.0034	0.1961	0.0124	0.0067	0.0401	0.0026	0.0871	0.1515	0.0221	0.0056	0.1123	0.0181	0.0047	0.0107	0.002	0.0025	0.0341	0.0343	0.0134	0.0795	0.0144	0.0881	0.0027
6	rs742090	26415637	0.88	0.670214810425093	0.87	0.405435896572436	0.118585645751516	0.195620788276232	0.0187	0.0218	0.0123	0.0034	0.1963	0.0124	0.0067	0.0401	0.0026	0.087	0.1517	0.0221	0.0056	0.1124	0.018	0.0047	0.0107	0.002	0.0025	0.0341	0.0343	0.0134	0.0796	0.0142	0.0881	0.0027
6	rs4712993	26416399	0.88	0.670214810425093	0.87	0.405435896572436	0.118585645751516	0.195620788276232	0.0187	0.0218	0.0123	0.0034	0.1963	0.0124	0.0067	0.0401	0.0026	0.087	0.1517	0.0221	0.0056	0.1124	0.018	0.0047	0.0107	0.002	0.0025	0.0341	0.0343	0.0134	0.0796	0.0142	0.0881	0.0027
6	rs10946826	26417126	0.88	0.670214810425093	0.87	0.405435896572436	0.118585645751516	0.195620788276232	0.0187	0.0218	0.0123	0.0034	0.1963	0.0124	0.0067	0.0401	0.0026	0.087	0.1517	0.0221	0.0056	0.1124	0.018	0.0047	0.0107	0.002	0.0025	0.0341	0.0343	0.0134	0.0796	0.0142	0.0881	0.0027
6	rs7744254	26421030	0.88	0.670214810425093	0.87	0.405435896572436	0.117387225751036	0.195206015803662	0.0187	0.0217	0.0123	0.0034	0.1964	0.0124	0.0067	0.0402	0.0026	0.087	0.1518	0.022	0.0056	0.1123	0.018	0.0047	0.0107	0.002	0.0025	0.034	0.0342	0.0134	0.0795	0.0143	0.0881	0.0027
6	rs12191917	26423090	0.88	0.670214810425093	0.87	0.405435896572436	0.112862246286019	0.193239914462742	0.0187	0.0217	0.0123	0.0034	0.1966	0.0123	0.0067	0.0402	0.0026	0.087	0.1519	0.0221	0.0056	0.1124	0.018	0.0047	0.0107	0.002	0.0025	0.0341	0.0339	0.0134	0.0794	0.0141	0.0881	0.0027
6	rs7745238	26423317	0.88	0.670214810425093	0.87	0.405435896572436	0.112862246286019	0.193239914462742	0.0187	0.0217	0.0123	0.0034	0.1966	0.0123	0.0067	0.0402	0.0026	0.087	0.1519	0.0221	0.0056	0.1124	0.018	0.0047	0.0107	0.002	0.0025	0.0341	0.0339	0.0134	0.0794	0.0141	0.0881	0.0027
6	rs4320356	26423560	0.88	0.670214810425093	0.87	0.405435896572436	0.112390827153306	0.194377363497736	0.0187	0.0217	0.0124	0.0034	0.1967	0.0123	0.0067	0.0402	0.0026	0.087	0.152	0.022	0.0056	0.1123	0.018	0.0047	0.0107	0.002	0.0025	0.0341	0.0338	0.0134	0.0794	0.0141	0.0881	0.0027
6	rs2393652	26423856	0.88	0.670214810425093	0.87	0.405435896572436	0.112390827153306	0.194377363497736	0.0187	0.0217	0.0124	0.0034	0.1967	0.0123	0.0067	0.0402	0.0026	0.087	0.152	0.022	0.0056	0.1123	0.018	0.0047	0.0107	0.002	0.0025	0.0341	0.0338	0.0134	0.0794	0.0141	0.0881	0.0027
6	rs2893845	26423867	0.88	0.670214810425093	0.87	0.405435896572436	0.112390827153306	0.194377363497736	0.0187	0.0217	0.0124	0.0034	0.1967	0.0123	0.0067	0.0402	0.0026	0.087	0.152	0.022	0.0056	0.1123	0.018	0.0047	0.0107	0.002	0.0025	0.0341	0.0338	0.0134	0.0794	0.0141	0.0881	0.0027
6	rs3846843	26427063	0.88	0.670214810425093	0.87	0.405435896572436	0.111893002282894	0.194377363497736	0.0187	0.0217	0.0124	0.0034	0.1967	0.0123	0.0067	0.0403	0.0026	0.087	0.152	0.022	0.0056	0.1123	0.018	0.0047	0.0107	0.002	0.0025	0.0341	0.0338	0.0134	0.0794	0.0141	0.0881	0.0028
6	rs12201546	26428314	0.88	0.670214810425093	0.86	0.450156947394433	0.112224734154206	0.197595008161141	0.0187	0.0217	0.0124	0.0034	0.1967	0.0123	0.0067	0.0402	0.0026	0.0871	0.152	0.022	0.0056	0.1123	0.0179	0.0047	0.0107	0.002	0.0025	0.0341	0.0338	0.0134	0.0794	0.0141	0.0882	0.0027
6	rs1741740	26428842	0.88	0.670214810425093	0.86	0.450156947394433	0.115097023384907	0.197803209103784	0.0187	0.0217	0.0124	0.0034	0.1967	0.0123	0.0067	0.0402	0.0026	0.0871	0.152	0.022	0.0056	0.1123	0.0179	0.0047	0.0108	0.002	0.0025	0.0341	0.0338	0.0134	0.0794	0.0141	0.0882	0.0027
6	rs7739518	26429566	0.88	0.670214810425093	0.86	0.450156947394433	0.115125128736227	0.198115648868462	0.0187	0.0218	0.0124	0.0034	0.1967	0.0123	0.0067	0.0403	0.0026	0.0871	0.152	0.022	0.0056	0.1123	0.0179	0.0047	0.0108	0.002	0.0025	0.034	0.0338	0.0134	0.0794	0.0141	0.0882	0.0028
6	rs4712994	26429655	0.88	0.670214810425093	0.86	0.450156947394433	0.115125128736227	0.198115648868462	0.0187	0.0218	0.0124	0.0034	0.1967	0.0123	0.0067	0.0403	0.0026	0.0871	0.152	0.022	0.0056	0.1123	0.0179	0.0047	0.0108	0.002	0.0025	0.034	0.0338	0.0134	0.0794	0.0141	0.0882	0.0028
6	rs2893847	26430848	0.88	0.670214810425093	0.86	0.450156947394433	0.115125128736227	0.198115648868462	0.0187	0.0218	0.0124	0.0034	0.1967	0.0123	0.0067	0.0403	0.0026	0.0871	0.152	0.022	0.0056	0.1123	0.0179	0.0047	0.0108	0.002	0.0025	0.034	0.0338	0.0134	0.0794	0.0141	0.0882	0.0028
6	rs45499696	26431340	0.88	0.670214810425093	0.86	0.450156947394433	0.114143949292543	0.198324034213536	0.0187	0.0217	0.0124	0.0034	0.1967	0.0123	0.0067	0.0403	0.0026	0.0871	0.152	0.022	0.0056	0.1123	0.0179	0.0047	0.0108	0.002	0.0025	0.034	0.0338	0.0134	0.0794	0.0141	0.0882	0.0027
6	rs9366657	26434914	0.88	0.670214810425093	0.86	0.450156947394433	0.108067474595933	0.175953530831188	0.0187	0.0216	0.0124	0.0034	0.1965	0.0123	0.0067	0.0403	0.0026	0.0871	0.152	0.0219	0.0056	0.1122	0.0187	0.0047	0.0108	0.002	0.0025	0.0339	0.0335	0.0136	0.0792	0.0141	0.0882	0.0027
6	rs12206812	26436592	0.88	0.670214810425093	0.86	0.450156947394433	0.108067474595933	0.176053579771191	0.0187	0.0216	0.0124	0.0034	0.1965	0.0123	0.0067	0.0403	0.0026	0.0871	0.152	0.0219	0.0056	0.1122	0.0187	0.0047	0.0108	0.002	0.0025	0.0339	0.0335	0.0136	0.0792	0.0141	0.0882	0.0027
6	rs12208390	26437106	0.88	0.670214810425093	0.86	0.450156947394433	0.107905359949643	0.176153648403941	0.0187	0.0216	0.0124	0.0034	0.1965	0.0123	0.0067	0.0403	0.0026	0.0871	0.152	0.0219	0.0056	0.1122	0.0187	0.0047	0.0108	0.002	0.0025	0.0339	0.0335	0.0136	0.0792	0.0141	0.0882	0.0027
6	rs9461252	26437453	0.88	0.670214810425093	0.86	0.450156947394433	0.107905359949643	0.176153648403941	0.0187	0.0216	0.0124	0.0034	0.1965	0.0123	0.0067	0.0403	0.0026	0.0871	0.152	0.0219	0.0056	0.1122	0.0187	0.0047	0.0108	0.002	0.0025	0.0339	0.0335	0.0136	0.0792	0.0141	0.0882	0.0027
6	rs12214444	26440652	0.88	0.670214810425093	0.86	0.450156947394433	0.108013419630442	0.175853501590035	0.0187	0.0216	0.0124	0.0034	0.1965	0.0123	0.0067	0.0403	0.0026	0.0871	0.152	0.0219	0.0056	0.1122	0.0187	0.0047	0.0108	0.002	0.0025	0.0339	0.0335	0.0136	0.0792	0.0141	0.0882	0.0027
6	rs4712996	26441548	0.88	0.670214810425093	0.86	0.450156947394433	0.107878355497541	0.175253740160843	0.0187	0.0216	0.0124	0.0034	0.1965	0.0123	0.0067	0.0403	0.0026	0.0871	0.1519	0.0219	0.0056	0.1122	0.0187	0.0047	0.0108	0.002	0.0025	0.0339	0.0335	0.0136	0.0792	0.0141	0.0882	0.0027
6	rs7768108	26442786	0.88	0.670214810425093	0.86	0.450156947394433	0.107581582840425	0.180677020444862	0.0187	0.0216	0.0124	0.0034	0.1966	0.0123	0.0067	0.0404	0.0026	0.0871	0.152	0.0219	0.0056	0.1122	0.0186	0.0047	0.0108	0.002	0.0025	0.0339	0.0335	0.0135	0.0792	0.0141	0.0882	0.0027
6	rs3846848	26446209	0.88	0.670214810425093	0.86	0.450156947394433	0.106640674915721	0.179567655713298	0.0187	0.0216	0.0124	0.0034	0.1966	0.0123	0.0067	0.0404	0.0026	0.0871	0.152	0.0219	0.0056	0.1123	0.0186	0.0047	0.0108	0.002	0.0025	0.0339	0.0335	0.0136	0.0792	0.0141	0.0882	0.0027
6	rs45492394	26446269	0.88	0.670214810425093	0.86	0.450156947394433	0.106640674915721	0.179567655713298	0.0187	0.0216	0.0124	0.0034	0.1966	0.0123	0.0067	0.0404	0.0026	0.0871	0.152	0.0219	0.0056	0.1123	0.0186	0.0047	0.0108	0.002	0.0025	0.0339	0.0335	0.0136	0.0792	0.0141	0.0882	0.0027
6	rs2237236	26451553	0.88	0.670214810425093	0.86	0.450156947394433	0.109533293739745	0.192001641399464	0.0186	0.0216	0.0124	0.0034	0.197	0.0122	0.0067	0.0405	0.0026	0.087	0.1522	0.0219	0.0056	0.1124	0.0184	0.0047	0.0108	0.002	0.0025	0.034	0.0335	0.0132	0.0792	0.0139	0.0883	0.0027
6	rs10484440	26453742	0.88	0.670214810425093	0.86	0.450156947394433	0.0973603747373312	0.218450379223358	0.0185	0.0216	0.0122	0.0035	0.1975	0.0121	0.0066	0.0408	0.0026	0.087	0.1526	0.0219	0.0057	0.1125	0.0179	0.0049	0.0107	0.0019	0.0024	0.034	0.0335	0.0131	0.0794	0.0136	0.0884	0.0026
6	rs9295689	26455811	0.88	0.670214810425093	0.86	0.450156947394433	0.103822294473564	0.221038087386348	0.0185	0.0216	0.0122	0.0034	0.1977	0.012	0.0065	0.0409	0.0025	0.0867	0.1527	0.022	0.0056	0.1129	0.0179	0.0049	0.0108	0.0019	0.0023	0.034	0.0334	0.0131	0.0794	0.0135	0.0884	0.0025
6	rs9295690	26456069	0.88	0.670214810425093	0.86	0.450156947394433	0.10461519096689	0.220174408763185	0.0185	0.0216	0.0122	0.0034	0.1978	0.012	0.0065	0.0409	0.0025	0.0867	0.1527	0.022	0.0056	0.1129	0.0179	0.0049	0.0108	0.0019	0.0023	0.034	0.0334	0.0131	0.0794	0.0135	0.0884	0.0025
6	rs9348718	26456280	0.88	0.670214810425093	0.86	0.450156947394433	0.104350475096526	0.219419599078099	0.0185	0.0217	0.0122	0.0034	0.1978	0.012	0.0065	0.0409	0.0025	0.0867	0.1527	0.022	0.0056	0.1129	0.0179	0.0049	0.0108	0.0019	0.0023	0.034	0.0334	0.0131	0.0794	0.0135	0.0884	0.0025
6	rs6456724	26456443	0.88	0.670214810425093	0.86	0.450156947394433	0.104297581976297	0.219958662185691	0.0185	0.0217	0.0122	0.0034	0.1978	0.012	0.0065	0.0409	0.0025	0.0867	0.1527	0.022	0.0056	0.1129	0.0179	0.0049	0.0108	0.0019	0.0023	0.034	0.0334	0.0131	0.0794	0.0135	0.0884	0.0025
6	rs6929846	26458265	0.88	0.670214810425093	0.86	0.450156947394433	0.103848663897656	0.221470341512069	0.0185	0.0217	0.0122	0.0034	0.1979	0.012	0.0065	0.0409	0.0025	0.0867	0.1527	0.022	0.0056	0.1129	0.0178	0.0049	0.0108	0.0019	0.0023	0.034	0.0334	0.0131	0.0794	0.0135	0.0884	0.0025
6	rs143104579	26459997	0.88	0.670214810425093	0.86	0.450156947394433	0.102823343872308	0.222335677756069	0.0185	0.0217	0.0122	0.0034	0.1979	0.012	0.0065	0.041	0.0025	0.0866	0.1527	0.022	0.0056	0.1129	0.0178	0.0049	0.0108	0.0019	0.0023	0.0339	0.0334	0.0131	0.0794	0.0134	0.0884	0.0025
6	rs2893856	26460721	0.88	0.670214810425093	0.86	0.450156947394433	0.102666164576812	0.223635747212116	0.0185	0.0217	0.0122	0.0034	0.1979	0.012	0.0065	0.041	0.0025	0.0866	0.1528	0.022	0.0057	0.1129	0.0178	0.0049	0.0108	0.0019	0.0023	0.0339	0.0334	0.0131	0.0794	0.0134	0.0885	0.0025
6	rs12660069	26462356	0.88	0.670214810425093	0.86	0.450156947394433	0.102509135134293	0.224286708853328	0.0185	0.0217	0.0122	0.0033	0.198	0.012	0.0064	0.041	0.0025	0.0866	0.1528	0.022	0.0057	0.1128	0.0177	0.0049	0.0108	0.0018	0.0023	0.0339	0.0334	0.0131	0.0794	0.0134	0.0885	0.0025
6	rs13195402	26463575	0.88	0.670214810425093	0.86	0.450156947394433	0.103033149419624	0.22537301434759	0.0185	0.0217	0.0121	0.0033	0.1981	0.012	0.0064	0.041	0.0025	0.0866	0.1528	0.022	0.0057	0.1128	0.0177	0.0049	0.0108	0.0019	0.0023	0.0339	0.0334	0.0131	0.0795	0.0134	0.0885	0.0025
6	rs13195509	26463660	0.88	0.670214810425093	0.86	0.450156947394433	0.102666164576812	0.226025617523983	0.0185	0.0217	0.0121	0.0033	0.1981	0.012	0.0064	0.041	0.0025	0.0866	0.1527	0.022	0.0057	0.1129	0.0177	0.0049	0.0108	0.0019	0.0023	0.0339	0.0334	0.0131	0.0795	0.0134	0.0885	0.0025
6	rs3799380	26467182	0.88	0.670214810425093	0.86	0.450156947394433	0.105758224865632	0.250706823069228	0.0185	0.0218	0.0121	0.0032	0.1987	0.0119	0.0063	0.0411	0.0025	0.0867	0.153	0.0219	0.0056	0.1128	0.0172	0.0049	0.0108	0.0019	0.0023	0.0339	0.0333	0.0129	0.0796	0.0131	0.0888	0.0025
6	rs3734542	26468326	0.88	0.670214810425093	0.86	0.450156947394433	0.105678227782107	0.251719950842985	0.0185	0.0218	0.0121	0.0032	0.1987	0.0119	0.0063	0.0412	0.0025	0.0867	0.153	0.0219	0.0056	0.1128	0.0172	0.0049	0.0108	0.0019	0.0023	0.0339	0.0333	0.0129	0.0796	0.0131	0.0888	0.0025
6	rs3734543	26468545	0.88	0.670214810425093	0.86	0.450156947394433	0.105305405076623	0.250819328992232	0.0185	0.0218	0.0121	0.0032	0.1987	0.0119	0.0064	0.0412	0.0025	0.0867	0.1529	0.0219	0.0057	0.1128	0.0172	0.0049	0.0108	0.0019	0.0023	0.0339	0.0333	0.013	0.0795	0.0131	0.0888	0.0026
6	rs9461254	26469445	0.88	0.670214810425093	0.86	0.450156947394433	0.104906860304309	0.251044388737988	0.0185	0.0218	0.012	0.0032	0.1987	0.0119	0.0063	0.0412	0.0025	0.0867	0.1529	0.0219	0.0057	0.1128	0.0172	0.0049	0.0107	0.0019	0.0023	0.0339	0.0333	0.013	0.0795	0.0131	0.0888	0.0026
6	rs9358944	26469875	0.88	0.670214810425093	0.86	0.450156947394433	0.104986494122927	0.251044388737988	0.0185	0.0218	0.012	0.0032	0.1987	0.0119	0.0063	0.0412	0.0025	0.0867	0.1529	0.0219	0.0057	0.1128	0.0172	0.0049	0.0107	0.0019	0.0023	0.0339	0.0333	0.0129	0.0795	0.0131	0.0888	0.0026
6	rs6911470	26471596	0.88	0.670214810425093	0.86	0.450156947394433	0.105172452456557	0.25307279466191	0.0185	0.0218	0.012	0.0032	0.1988	0.0119	0.0063	0.0412	0.0025	0.0867	0.1529	0.0219	0.0057	0.1128	0.0172	0.0049	0.0107	0.0019	0.0023	0.0339	0.0333	0.0129	0.0796	0.013	0.0889	0.0026
6	rs9358945	26472114	0.88	0.670214810425093	0.86	0.450156947394433	0.105465086008168	0.256125040364968	0.0185	0.0218	0.012	0.0032	0.1988	0.0119	0.0063	0.0412	0.0025	0.0867	0.1529	0.0219	0.0056	0.1128	0.0171	0.0049	0.0107	0.0019	0.0023	0.0339	0.0333	0.0129	0.0796	0.013	0.0889	0.0026
6	rs6907857	26472350	0.88	0.670214810425093	0.86	0.450156947394433	0.105518346392681	0.25635159060674	0.0185	0.0218	0.012	0.0032	0.1988	0.0119	0.0063	0.0412	0.0025	0.0867	0.1529	0.0219	0.0056	0.1128	0.0171	0.0049	0.0107	0.0019	0.0023	0.0339	0.0333	0.0129	0.0796	0.013	0.0889	0.0026
6	rs7773913	26473983	0.88	0.670214810425093	0.86	0.450156947394433	0.105784898914862	0.257712213404858	0.0185	0.0218	0.012	0.0032	0.1988	0.0119	0.0063	0.0412	0.0025	0.0867	0.153	0.0219	0.0056	0.1128	0.0171	0.0049	0.0107	0.0019	0.0023	0.0339	0.0333	0.0129	0.0796	0.013	0.0889	0.0026
6	rs7773938	26474044	0.88	0.670214810425093	0.86	0.450156947394433	0.105811577141659	0.257712213404858	0.0185	0.0218	0.012	0.0032	0.1988	0.0119	0.0063	0.0412	0.0025	0.0867	0.153	0.0219	0.0056	0.1128	0.0171	0.0049	0.0107	0.0019	0.0023	0.0339	0.0333	0.0129	0.0796	0.013	0.0889	0.0026
6	rs2893857	26474061	0.88	0.670214810425093	0.86	0.450156947394433	0.105811577141659	0.257712213404858	0.0185	0.0218	0.012	0.0032	0.1988	0.0119	0.0063	0.0412	0.0025	0.0867	0.153	0.0219	0.0056	0.1128	0.0171	0.0049	0.0107	0.0019	0.0023	0.0339	0.0333	0.0129	0.0796	0.013	0.0889	0.0026
6	rs56296968	26474571	0.88	0.670214810425093	0.86	0.450156947394433	0.105678227782107	0.257712213404858	0.0185	0.0218	0.012	0.0032	0.1989	0.0119	0.0063	0.0412	0.0025	0.0868	0.153	0.0218	0.0056	0.1128	0.0171	0.0049	0.0107	0.0019	0.0023	0.0339	0.0333	0.0129	0.0796	0.013	0.0889	0.0026
6	rs10484441	26474742	0.88	0.670214810425093	0.86	0.450156947394433	0.105678227782107	0.257712213404858	0.0185	0.0218	0.012	0.0032	0.1989	0.0119	0.0063	0.0412	0.0025	0.0868	0.153	0.0218	0.0056	0.1128	0.0171	0.0049	0.0107	0.0019	0.0023	0.0339	0.0333	0.0129	0.0796	0.013	0.0889	0.0026
6	rs13437351	26475784	0.88	0.670214810425093	0.86	0.450156947394433	0.105811577141659	0.259643628469326	0.0185	0.0218	0.0119	0.0032	0.1989	0.0119	0.0063	0.0412	0.0025	0.0868	0.153	0.0218	0.0056	0.1128	0.0171	0.0049	0.0107	0.0019	0.0023	0.0339	0.0333	0.0129	0.0796	0.013	0.0889	0.0026
6	rs1407045	26476155	0.88	0.670214810425093	0.86	0.450156947394433	0.105838259546145	0.259643628469326	0.0185	0.0218	0.0119	0.0032	0.1989	0.0119	0.0063	0.0412	0.0025	0.0868	0.153	0.0218	0.0056	0.1128	0.0171	0.0049	0.0107	0.0019	0.0023	0.0339	0.0333	0.0129	0.0796	0.013	0.0889	0.0026
6	rs12208272	26477640	0.88	0.670214810425093	0.86	0.450156947394433	0.105918331826977	0.260098735734669	0.0185	0.0218	0.0119	0.0032	0.1989	0.0119	0.0063	0.0412	0.0025	0.0868	0.153	0.0218	0.0056	0.1128	0.0171	0.0049	0.0107	0.0019	0.0023	0.0339	0.0333	0.0129	0.0796	0.013	0.0889	0.0026
6	rs6906521	26478909	0.88	0.670214810425093	0.86	0.450156947394433	0.106051869193655	0.263862866923018	0.0185	0.0218	0.0119	0.0032	0.199	0.0119	0.0063	0.0412	0.0025	0.0868	0.153	0.0218	0.0057	0.1128	0.0171	0.0049	0.0107	0.0019	0.0023	0.0339	0.0332	0.0129	0.0796	0.013	0.0889	0.0026
6	rs9358946	26478927	0.88	0.670214810425093	0.86	0.450156947394433	0.106051869193655	0.263862866923018	0.0185	0.0218	0.0119	0.0032	0.199	0.0119	0.0063	0.0412	0.0025	0.0868	0.153	0.0218	0.0057	0.1128	0.0171	0.0049	0.0107	0.0019	0.0023	0.0339	0.0332	0.0129	0.0796	0.013	0.0889	0.0026
6	rs9357008	26479891	0.88	0.670214810425093	0.86	0.450156947394433	0.106479890880361	0.264549066928429	0.0185	0.0218	0.0119	0.0032	0.1989	0.0119	0.0063	0.0412	0.0025	0.0869	0.153	0.0218	0.0057	0.1127	0.0171	0.0049	0.0107	0.0019	0.0023	0.0339	0.0332	0.0129	0.0796	0.013	0.0889	0.0026
6	rs7756567	26481642	0.88	0.670214810425093	0.86	0.450156947394433	0.105199034630645	0.26592313197006	0.0186	0.0218	0.0119	0.0032	0.1989	0.0119	0.0063	0.0412	0.0025	0.0868	0.153	0.0218	0.0057	0.1127	0.0171	0.0049	0.0107	0.0019	0.0023	0.0339	0.0332	0.0129	0.0796	0.013	0.0889	0.0026
6	rs6940691	26481714	0.88	0.670214810425093	0.86	0.450156947394433	0.105199034630645	0.26592313197006	0.0186	0.0218	0.0119	0.0032	0.1989	0.0119	0.0063	0.0412	0.0025	0.0868	0.153	0.0218	0.0057	0.1127	0.0171	0.0049	0.0107	0.0019	0.0023	0.0339	0.0332	0.0129	0.0796	0.013	0.0889	0.0026
6	rs6910993	26494187	0.88	0.670214810425093	0.86	0.450156947394433	0.102613804780368	0.272249140998348	0.0186	0.0218	0.0118	0.0031	0.199	0.0119	0.0063	0.0413	0.0025	0.0869	0.153	0.0218	0.0057	0.1127	0.017	0.0049	0.0107	0.0019	0.0023	0.0339	0.0332	0.0129	0.0796	0.013	0.0889	0.0026
6	rs2093169	26495099	0.88	0.670214810425093	0.86	0.450156947394433	0.10398057354665	0.272595519357223	0.0186	0.0218	0.0118	0.0031	0.199	0.0119	0.0063	0.0413	0.0025	0.0869	0.153	0.0218	0.0057	0.1127	0.017	0.0049	0.0107	0.0019	0.0023	0.0339	0.0332	0.0129	0.0796	0.013	0.0889	0.0026
6	rs6926629	26499903	0.88	0.670214810425093	0.86	0.450156947394433	0.0977407814048024	0.304552203402415	0.0186	0.0219	0.0116	0.0031	0.1992	0.0118	0.0063	0.0415	0.0025	0.087	0.1534	0.0218	0.0057	0.1129	0.0165	0.0049	0.0106	0.0019	0.0023	0.0339	0.0332	0.0127	0.0797	0.0128	0.0891	0.0026
6	rs6903973	26499942	0.88	0.670214810425093	0.86	0.450156947394433	0.0972337792558399	0.307183351358197	0.0186	0.0219	0.0116	0.003	0.1993	0.0118	0.0062	0.0415	0.0025	0.0871	0.1534	0.0218	0.0057	0.1128	0.0164	0.0049	0.0106	0.0018	0.0023	0.034	0.0332	0.0127	0.0797	0.0128	0.0891	0.0026
6	rs13194984	26500563	0.88	0.670214810425093	0.86	0.450156947394433	0.0973097241427134	0.306704457765356	0.0186	0.0219	0.0116	0.003	0.1993	0.0118	0.0062	0.0415	0.0025	0.087	0.1534	0.0218	0.0057	0.1129	0.0164	0.0049	0.0106	0.0018	0.0023	0.034	0.0332	0.0127	0.0797	0.0128	0.0891	0.0026
