## Supplementary Tab. 2 for "Sparse haplotype-based fine-scale local ancestry inference at scale reveals recent selection on immune responses": 304206_file03 (part 59 of 161)

Chromosome	rs_number	hg19_GRCh37_Position	LDAS_26pop	-log10(p_LDAS_26pop)	LDAS_5continent	-log10(p_LDAS_5continent)	-log10(p_AAS_26pop)	-log10(p_AAS_5continent)	prob_ACB	prob_ASW	prob_BEB	prob_CDX	prob_CEU	prob_CHB	prob_CHS	prob_CLM	prob_ESN	prob_FIN	prob_GBR	prob_GIH	prob_GWD	prob_IBS	prob_ITU	prob_JPT	prob_KHV	prob_LWK	prob_MSL	prob_MXL	prob_PEL	prob_PJL	prob_PUR	prob_STU	prob_TSI	prob_YRI
6	rs1321479	26501897	0.88	0.670214810425093	0.86	0.450156947394433	0.097107287114931	0.306824160239112	0.0186	0.0219	0.0116	0.003	0.1993	0.0118	0.0062	0.0416	0.0025	0.087	0.1534	0.0218	0.0057	0.1129	0.0164	0.0049	0.0106	0.0018	0.0023	0.034	0.0332	0.0127	0.0797	0.0128	0.0891	0.0026
6	rs3736780	26505135	0.88	0.670214810425093	0.86	0.450156947394433	0.096501562770021	0.30503009024352	0.0186	0.0219	0.0116	0.003	0.1992	0.0118	0.0062	0.0416	0.0025	0.087	0.1534	0.0218	0.0057	0.1129	0.0165	0.0049	0.0106	0.0018	0.0023	0.034	0.0332	0.0127	0.0796	0.0128	0.0891	0.0026
6	rs3736781	26505362	0.88	0.670214810425093	0.86	0.450156947394433	0.0960237179644031	0.305986536131528	0.0186	0.0219	0.0116	0.003	0.1992	0.0118	0.0062	0.0417	0.0025	0.087	0.1534	0.0218	0.0057	0.1129	0.0165	0.0049	0.0106	0.0018	0.0023	0.034	0.0332	0.0127	0.0796	0.0128	0.0891	0.0026
6	rs35555795	26509382	0.88	0.670214810425093	0.86	0.450156947394433	0.0959233089172042	0.306465094689574	0.0186	0.0219	0.0116	0.003	0.1993	0.0118	0.0062	0.0416	0.0025	0.087	0.1534	0.0217	0.0057	0.1129	0.0165	0.0049	0.0106	0.0018	0.0023	0.034	0.0332	0.0127	0.0796	0.0128	0.0892	0.0026
6	rs3734545	26510212	0.88	0.670214810425093	0.86	0.450156947394433	0.0959484049895565	0.306704457765356	0.0186	0.0219	0.0116	0.003	0.1993	0.0118	0.0062	0.0416	0.0025	0.087	0.1534	0.0217	0.0057	0.1129	0.0165	0.0049	0.0106	0.0018	0.0023	0.034	0.0332	0.0127	0.0796	0.0128	0.0892	0.0026
6	rs1056667	26510564	0.88	0.670214810425093	0.86	0.450156947394433	0.0959735051881088	0.306584769247575	0.0186	0.0219	0.0116	0.003	0.1993	0.0118	0.0062	0.0416	0.0025	0.087	0.1534	0.0217	0.0057	0.1129	0.0165	0.0049	0.0106	0.0018	0.0023	0.034	0.0332	0.0127	0.0797	0.0128	0.0892	0.0026
6	rs3799383	26510748	0.88	0.670214810425093	0.86	0.450156947394433	0.0959484049895565	0.306584769247575	0.0186	0.0219	0.0116	0.003	0.1993	0.0118	0.0062	0.0416	0.0025	0.087	0.1534	0.0217	0.0057	0.1129	0.0165	0.0049	0.0106	0.0018	0.0023	0.034	0.0332	0.0127	0.0797	0.0128	0.0892	0.0026
6	rs1535274	26520747	0.87	0.726891327677376	0.86	0.450156947394433	0.0975631425009672	0.306824160239112	0.0186	0.0218	0.0116	0.003	0.1993	0.0118	0.0063	0.0416	0.0025	0.0868	0.1535	0.0218	0.0057	0.1128	0.0164	0.0049	0.0106	0.0018	0.0023	0.0342	0.0332	0.0127	0.0797	0.0128	0.0892	0.0026
6	rs6934448	26527878	0.87	0.726891327677376	0.86	0.450156947394433	0.0974617255398207	0.306225787468141	0.0186	0.0218	0.0116	0.003	0.1993	0.0118	0.0063	0.0416	0.0025	0.0868	0.1535	0.0218	0.0057	0.1128	0.0164	0.0049	0.0106	0.0018	0.0023	0.0342	0.0332	0.0127	0.0797	0.0128	0.0891	0.0026
6	rs9357010	26527945	0.87	0.726891327677376	0.86	0.450156947394433	0.0974617255398207	0.306225787468141	0.0186	0.0218	0.0116	0.003	0.1993	0.0118	0.0063	0.0416	0.0025	0.0868	0.1535	0.0218	0.0057	0.1128	0.0164	0.0049	0.0106	0.0018	0.0023	0.0342	0.0332	0.0127	0.0797	0.0128	0.0891	0.0026
6	rs9295695	26528250	0.87	0.726891327677376	0.86	0.450156947394433	0.0974617255398207	0.306225787468141	0.0186	0.0218	0.0116	0.003	0.1993	0.0118	0.0063	0.0416	0.0025	0.0868	0.1535	0.0218	0.0057	0.1128	0.0164	0.0049	0.0106	0.0018	0.0023	0.0342	0.0332	0.0127	0.0797	0.0128	0.0891	0.0026
6	rs1884945	26533140	0.87	0.726891327677376	0.86	0.450156947394433	0.0973350473729233	0.306225787468141	0.0186	0.0218	0.0116	0.003	0.1993	0.0118	0.0063	0.0416	0.0025	0.0868	0.1535	0.0218	0.0057	0.1128	0.0164	0.0049	0.0106	0.0018	0.0023	0.0342	0.0332	0.0127	0.0797	0.0128	0.0891	0.0026
6	rs9467779	26536687	0.87	0.726891327677376	0.86	0.450156947394433	0.0973857062360813	0.305986536131528	0.0186	0.0218	0.0116	0.003	0.1993	0.0118	0.0063	0.0416	0.0025	0.0868	0.1535	0.0218	0.0057	0.1129	0.0164	0.0049	0.0106	0.0018	0.0023	0.0342	0.0332	0.0127	0.0797	0.0128	0.0892	0.0026
6	rs10456047	26537813	0.87	0.726891327677376	0.86	0.450156947394433	0.0960237179644031	0.306704457765356	0.0186	0.0218	0.0115	0.003	0.1993	0.0118	0.0063	0.0416	0.0025	0.0868	0.1535	0.0218	0.0057	0.1129	0.0164	0.0049	0.0106	0.0018	0.0023	0.0342	0.0332	0.0127	0.0797	0.0128	0.0892	0.0026
6	rs10456331	26537909	0.87	0.726891327677376	0.86	0.450156947394433	0.0972844050465592	0.306704457765356	0.0186	0.0218	0.0115	0.003	0.1993	0.0118	0.0063	0.0416	0.0025	0.0868	0.1535	0.0218	0.0057	0.1129	0.0164	0.0049	0.0106	0.0018	0.0023	0.0342	0.0332	0.0127	0.0797	0.0128	0.0892	0.0026
6	rs113223941	26538543	0.87	0.726891327677376	0.86	0.450156947394433	0.0973097241427134	0.306824160239112	0.0186	0.0218	0.0115	0.003	0.1993	0.0118	0.0063	0.0416	0.0025	0.0868	0.1535	0.0218	0.0057	0.1129	0.0164	0.0049	0.0106	0.0018	0.0023	0.0342	0.0332	0.0127	0.0797	0.0128	0.0892	0.0026
6	rs9467782	26542773	0.87	0.726891327677376	0.86	0.450156947394433	0.0975124257499888	0.309461137839901	0.0186	0.0218	0.0115	0.003	0.1994	0.0118	0.0063	0.0416	0.0025	0.0868	0.1535	0.0218	0.0057	0.1129	0.0163	0.0049	0.0106	0.0018	0.0023	0.0342	0.0332	0.0127	0.0797	0.0128	0.0892	0.0026
6	rs9467783	26542894	0.87	0.726891327677376	0.86	0.450156947394433	0.0988875875819983	0.309941310672402	0.0186	0.0218	0.0115	0.003	0.1994	0.0118	0.0062	0.0416	0.0025	0.0869	0.1535	0.0218	0.0057	0.1129	0.0163	0.0049	0.0106	0.0018	0.0023	0.0341	0.0332	0.0127	0.0797	0.0128	0.0892	0.0026
6	rs79135365	26544107	0.87	0.726891327677376	0.86	0.450156947394433	0.098223965997167	0.310541838394933	0.0186	0.0218	0.0115	0.003	0.1995	0.0118	0.0062	0.0416	0.0025	0.0869	0.1535	0.0218	0.0057	0.1129	0.0163	0.0048	0.0105	0.0018	0.0023	0.0341	0.0332	0.0127	0.0797	0.0128	0.0893	0.0026
6	rs4871	26545632	0.87	0.726891327677376	0.86	0.450156947394433	0.0979949028810877	0.316445241165028	0.0186	0.0218	0.0115	0.003	0.1996	0.0118	0.0062	0.0416	0.0025	0.0868	0.1536	0.0218	0.0057	0.1129	0.0162	0.0048	0.0105	0.0018	0.0023	0.0341	0.0332	0.0126	0.0799	0.0127	0.0893	0.0026
6	rs1884947	26553273	0.87	0.726891327677376	0.86	0.450156947394433	0.100791693423988	0.332142484935134	0.0186	0.0219	0.0114	0.003	0.1998	0.0118	0.0062	0.0416	0.0025	0.0868	0.1534	0.0217	0.0058	0.1128	0.0161	0.0048	0.0105	0.002	0.0023	0.0343	0.0331	0.0125	0.0799	0.0127	0.0893	0.0025
6	rs6941022	26553531	0.87	0.726891327677376	0.86	0.450156947394433	0.100869366204832	0.332755372513096	0.0186	0.0219	0.0114	0.003	0.1998	0.0118	0.0062	0.0416	0.0025	0.0868	0.1534	0.0217	0.0058	0.1128	0.0161	0.0048	0.0105	0.002	0.0023	0.0343	0.0331	0.0125	0.0799	0.0127	0.0893	0.0025
6	rs6922824	26553815	0.87	0.726891327677376	0.86	0.450156947394433	0.100843471124643	0.332510177945449	0.0186	0.0219	0.0114	0.003	0.1998	0.0118	0.0062	0.0416	0.0025	0.0868	0.1533	0.0217	0.0058	0.1128	0.0161	0.0048	0.0105	0.002	0.0023	0.0343	0.0331	0.0125	0.0799	0.0127	0.0893	0.0025
6	rs2224380	26553943	0.87	0.726891327677376	0.86	0.450156947394433	0.100843471124643	0.332510177945449	0.0186	0.0219	0.0114	0.003	0.1998	0.0118	0.0062	0.0416	0.0025	0.0868	0.1533	0.0217	0.0058	0.1128	0.0161	0.0048	0.0105	0.002	0.0023	0.0343	0.0331	0.0125	0.0799	0.0127	0.0893	0.0025
6	rs6929908	26555289	0.87	0.726891327677376	0.86	0.450156947394433	0.100869366204832	0.332142484935134	0.0186	0.0219	0.0114	0.003	0.1998	0.0118	0.0062	0.0416	0.0025	0.0868	0.1533	0.0217	0.0058	0.1128	0.0161	0.0048	0.0105	0.002	0.0023	0.0343	0.0331	0.0125	0.0799	0.0127	0.0893	0.0025
6	rs10484442	26555879	0.87	0.726891327677376	0.86	0.450156947394433	0.100869366204832	0.332142484935134	0.0186	0.0219	0.0114	0.003	0.1998	0.0117	0.0062	0.0416	0.0025	0.0868	0.1533	0.0217	0.0058	0.1128	0.0161	0.0048	0.0105	0.002	0.0023	0.0343	0.0331	0.0125	0.0799	0.0127	0.0893	0.0025
6	rs10484443	26556890	0.87	0.726891327677376	0.86	0.450156947394433	0.100714058020285	0.332142484935134	0.0186	0.0219	0.0114	0.003	0.1998	0.0117	0.0062	0.0416	0.0025	0.0868	0.1533	0.0217	0.0058	0.1128	0.0161	0.0048	0.0105	0.002	0.0023	0.0343	0.0331	0.0125	0.0799	0.0127	0.0893	0.0025
6	rs9467791	26562486	0.87	0.726891327677376	0.86	0.450156947394433	0.100120094618522	0.331529927061795	0.0186	0.0219	0.0114	0.003	0.1997	0.0117	0.0062	0.0416	0.0025	0.0868	0.1533	0.0218	0.0058	0.1128	0.0161	0.0049	0.0105	0.002	0.0023	0.0344	0.0331	0.0125	0.0799	0.0127	0.0892	0.0025
6	rs12208211	26565560	0.87	0.726891327677376	0.86	0.450156947394433	0.0997596264996656	0.332510177945449	0.0186	0.0219	0.0114	0.003	0.1998	0.0118	0.0063	0.0416	0.0025	0.0868	0.1533	0.0218	0.0058	0.1127	0.0161	0.0048	0.0105	0.002	0.0023	0.0344	0.0331	0.0125	0.0799	0.0127	0.0892	0.0025
6	rs7745632	26567442	0.87	0.726891327677376	0.86	0.450156947394433	0.100403890103794	0.333613968190977	0.0186	0.022	0.0114	0.003	0.1998	0.0118	0.0063	0.0415	0.0025	0.0868	0.1533	0.0218	0.0058	0.1127	0.0161	0.0048	0.0105	0.002	0.0023	0.0344	0.0331	0.0125	0.0799	0.0127	0.0892	0.0025
6	rs1078679	26568741	0.87	0.726891327677376	0.86	0.450156947394433	0.101882515327659	0.324083437209497	0.0186	0.022	0.0114	0.003	0.1999	0.0118	0.0063	0.0416	0.0025	0.0868	0.1534	0.0218	0.0058	0.1128	0.0161	0.0049	0.0106	0.002	0.0023	0.0337	0.0331	0.0125	0.0801	0.0127	0.0893	0.0025
6	rs6925895	26572165	0.87	0.726891327677376	0.86	0.450156947394433	0.101752271096374	0.322867444700443	0.0186	0.0219	0.0115	0.003	0.2	0.0118	0.0063	0.0416	0.0025	0.0868	0.1535	0.0218	0.0058	0.1127	0.0161	0.0048	0.0106	0.0019	0.0023	0.0337	0.0332	0.0125	0.0801	0.0127	0.0892	0.0025
6	rs13214027	26573631	0.87	0.726891327677376	0.86	0.450156947394433	0.101336188013685	0.32432679690171	0.0186	0.0219	0.0115	0.0029	0.2	0.0118	0.0063	0.0416	0.0025	0.0868	0.1534	0.0218	0.0059	0.1127	0.0161	0.0048	0.0105	0.0019	0.0023	0.0337	0.0332	0.0125	0.0801	0.0127	0.0892	0.0025
6	rs1570061	26575986	0.87	0.726891327677376	0.86	0.450156947394433	0.102273871883016	0.327129283155808	0.0186	0.0219	0.0115	0.0029	0.2	0.0118	0.0063	0.0416	0.0025	0.0869	0.1535	0.0218	0.0059	0.1127	0.0161	0.0048	0.0106	0.0019	0.0023	0.0337	0.0332	0.0125	0.0801	0.0126	0.0892	0.0025
6	rs6918854	26577924	0.87	0.726891327677376	0.86	0.450156947394433	0.102404532076985	0.327129283155808	0.0186	0.0219	0.0115	0.0029	0.2	0.0118	0.0063	0.0416	0.0025	0.0869	0.1535	0.0218	0.0058	0.1127	0.0161	0.0048	0.0106	0.0019	0.0023	0.0337	0.0332	0.0125	0.0801	0.0126	0.0893	0.0025
6	rs9467803	26581874	0.87	0.726891327677376	0.86	0.450156947394433	0.101570103803702	0.327251290698633	0.0186	0.0219	0.0115	0.0029	0.2	0.0118	0.0063	0.0416	0.0025	0.0869	0.1535	0.0218	0.0058	0.1126	0.0161	0.0048	0.0105	0.0019	0.0023	0.0337	0.0332	0.0125	0.0801	0.0126	0.0892	0.0025
6	rs79070268	26581927	0.87	0.726891327677376	0.86	0.450156947394433	0.101544096533979	0.327251290698633	0.0186	0.0219	0.0115	0.0029	0.2	0.0118	0.0063	0.0416	0.0025	0.0869	0.1535	0.0218	0.0058	0.1126	0.0161	0.0048	0.0105	0.0019	0.0023	0.0337	0.0332	0.0125	0.0801	0.0126	0.0892	0.0025
6	rs13198716	26582035	0.87	0.726891327677376	0.86	0.450156947394433	0.101492094465126	0.327373311571204	0.0186	0.0219	0.0115	0.0029	0.2	0.0118	0.0063	0.0416	0.0025	0.0869	0.1535	0.0218	0.0058	0.1126	0.0161	0.0048	0.0105	0.0019	0.0023	0.0337	0.0332	0.0125	0.0801	0.0126	0.0892	0.0025
6	rs9393735	26582327	0.87	0.726891327677376	0.86	0.450156947394433	0.0999397589203034	0.326397518023405	0.0186	0.0219	0.0115	0.0029	0.1999	0.0118	0.0064	0.0416	0.0025	0.0868	0.1535	0.0218	0.0059	0.1126	0.0161	0.0048	0.0105	0.0019	0.0023	0.0336	0.0332	0.0125	0.0801	0.0126	0.0892	0.0025
6	rs9379892	26582414	0.87	0.726891327677376	0.86	0.450156947394433	0.101206380257631	0.324813677246017	0.0187	0.0219	0.0115	0.0029	0.2	0.0118	0.0064	0.0416	0.0025	0.0869	0.1534	0.0218	0.0059	0.1125	0.0161	0.0048	0.0105	0.0019	0.0023	0.0336	0.0332	0.0124	0.0802	0.0127	0.0892	0.0025
6	rs9461273	26584526	0.87	0.726891327677376	0.86	0.450156947394433	0.110462490150616	0.32432679690171	0.0187	0.022	0.0115	0.0028	0.2002	0.0116	0.0063	0.0418	0.0025	0.0873	0.153	0.0219	0.006	0.1124	0.016	0.0048	0.0106	0.0018	0.0021	0.0336	0.0333	0.0123	0.0804	0.0127	0.0893	0.0025
6	rs12191629	26588461	0.87	0.726891327677376	0.86	0.450156947394433	0.113641352356624	0.316928604656389	0.0187	0.022	0.0116	0.0028	0.2005	0.0116	0.0063	0.0416	0.0025	0.0873	0.153	0.0219	0.006	0.1122	0.016	0.0048	0.0106	0.0018	0.0021	0.0334	0.0333	0.0123	0.0804	0.0127	0.0894	0.0025
6	rs4368798	26593471	0.87	0.726891327677376	0.86	0.450156947394433	0.113780825746336	0.318864238315384	0.0187	0.022	0.0116	0.0028	0.2005	0.0116	0.0063	0.0416	0.0025	0.0873	0.153	0.0219	0.006	0.1122	0.016	0.0048	0.0106	0.0018	0.0021	0.0333	0.0333	0.0123	0.0804	0.0127	0.0894	0.0025
6	rs6915555	26595267	0.87	0.726891327677376	0.86	0.450156947394433	0.114563822635239	0.317775015679637	0.0187	0.022	0.0116	0.0028	0.2005	0.0116	0.0063	0.0416	0.0025	0.0873	0.153	0.0219	0.006	0.1122	0.016	0.0048	0.0106	0.0018	0.0021	0.0333	0.0333	0.0123	0.0804	0.0127	0.0894	0.0025
6	rs3800302	26597333	0.87	0.726891327677376	0.86	0.450156947394433	0.115293849386256	0.318137967515248	0.0187	0.022	0.0116	0.0028	0.2005	0.0116	0.0063	0.0417	0.0025	0.0873	0.153	0.0219	0.006	0.1122	0.016	0.0048	0.0106	0.0018	0.0021	0.0333	0.0332	0.0123	0.0805	0.0127	0.0894	0.0025
6	rs114752296	26597384	0.87	0.726891327677376	0.86	0.450156947394433	0.115293849386256	0.318137967515248	0.0187	0.022	0.0116	0.0028	0.2005	0.0116	0.0063	0.0417	0.0025	0.0873	0.153	0.0219	0.006	0.1122	0.016	0.0048	0.0106	0.0018	0.0021	0.0333	0.0332	0.0123	0.0805	0.0127	0.0894	0.0025
6	rs4591839	26597924	0.87	0.726891327677376	0.86	0.450156947394433	0.115406414152958	0.31825897866741	0.0187	0.022	0.0116	0.0028	0.2005	0.0116	0.0063	0.0417	0.0025	0.0873	0.153	0.0219	0.006	0.1122	0.016	0.0048	0.0106	0.0018	0.0021	0.0333	0.0332	0.0123	0.0805	0.0127	0.0894	0.0025
6	rs57838818	26597992	0.87	0.726891327677376	0.86	0.450156947394433	0.115434565887241	0.318016969964117	0.0187	0.022	0.0116	0.0028	0.2005	0.0116	0.0063	0.0417	0.0025	0.0873	0.153	0.0219	0.006	0.1122	0.016	0.0048	0.0106	0.0018	0.0021	0.0333	0.0332	0.0123	0.0805	0.0127	0.0894	0.0025
6	rs4634439	26598004	0.87	0.726891327677376	0.86	0.450156947394433	0.115434565887241	0.318016969964117	0.0187	0.022	0.0116	0.0028	0.2005	0.0116	0.0063	0.0417	0.0025	0.0873	0.153	0.0219	0.006	0.1122	0.016	0.0048	0.0106	0.0018	0.0021	0.0333	0.0332	0.0123	0.0805	0.0127	0.0894	0.0025
6	rs3800303	26598188	0.87	0.726891327677376	0.86	0.450156947394433	0.115462721838774	0.318016969964117	0.0187	0.022	0.0116	0.0028	0.2005	0.0116	0.0063	0.0417	0.0025	0.0873	0.153	0.0219	0.006	0.1122	0.016	0.0048	0.0106	0.0018	0.0021	0.0333	0.0332	0.0123	0.0805	0.0127	0.0894	0.0025
6	rs13978	26599043	0.87	0.726891327677376	0.86	0.450156947394433	0.116252801097961	0.316324434414308	0.0187	0.022	0.0117	0.0028	0.2005	0.0116	0.0063	0.0417	0.0025	0.0873	0.1531	0.0219	0.006	0.1122	0.016	0.0048	0.0106	0.0019	0.0022	0.0333	0.0332	0.0123	0.0805	0.0127	0.0893	0.0025
6	rs12204145	26600156	0.87	0.726891327677376	0.86	0.450156947394433	0.116252801097961	0.316324434414308	0.0187	0.022	0.0117	0.0028	0.2005	0.0116	0.0063	0.0417	0.0025	0.0873	0.1531	0.0219	0.006	0.1122	0.016	0.0048	0.0106	0.0019	0.0022	0.0333	0.0332	0.0123	0.0805	0.0127	0.0893	0.0025
6	rs76049329	26601141	0.87	0.726891327677376	0.86	0.450156947394433	0.11622452702218	0.316566061568284	0.0187	0.022	0.0117	0.0028	0.2005	0.0116	0.0063	0.0417	0.0025	0.0873	0.1531	0.0219	0.006	0.1122	0.016	0.0048	0.0106	0.0019	0.0022	0.0333	0.0332	0.0123	0.0805	0.0127	0.0893	0.0025
6	rs9379897	26601526	0.87	0.726891327677376	0.86	0.450156947394433	0.11622452702218	0.316445241165028	0.0187	0.022	0.0117	0.0028	0.2005	0.0116	0.0063	0.0417	0.0025	0.0873	0.1531	0.0219	0.006	0.1122	0.016	0.0048	0.0106	0.0019	0.0022	0.0333	0.0332	0.0123	0.0805	0.0127	0.0893	0.0025
6	rs6931849	26603417	0.87	0.726891327677376	0.86	0.450156947394433	0.116309361910195	0.317170368243561	0.0187	0.022	0.0117	0.0028	0.2005	0.0116	0.0063	0.0417	0.0025	0.0874	0.1531	0.0219	0.006	0.1122	0.0159	0.0048	0.0106	0.0019	0.0022	0.0333	0.0332	0.0123	0.0806	0.0126	0.0893	0.0025
6	rs6456739	26604140	0.87	0.726891327677376	0.86	0.450156947394433	0.116026726648564	0.317170368243561	0.0187	0.022	0.0117	0.0028	0.2005	0.0116	0.0063	0.0417	0.0025	0.0874	0.1531	0.0219	0.006	0.1122	0.0159	0.0048	0.0106	0.0019	0.0022	0.0333	0.0332	0.0123	0.0806	0.0127	0.0893	0.0025
6	rs12205310	26605864	0.87	0.726891327677376	0.86	0.450156947394433	0.115406414152958	0.315841344010582	0.0188	0.022	0.0117	0.0028	0.2005	0.0116	0.0063	0.0417	0.0025	0.0874	0.1531	0.0219	0.0061	0.1122	0.016	0.0048	0.0106	0.0019	0.0022	0.0332	0.0331	0.0123	0.0806	0.0126	0.0894	0.0025
6	rs9379902	26606512	0.87	0.726891327677376	0.86	0.450156947394433	0.115406414152958	0.315962096114256	0.0188	0.022	0.0117	0.0028	0.2005	0.0116	0.0063	0.0417	0.0025	0.0874	0.1531	0.0219	0.0061	0.1122	0.016	0.0048	0.0106	0.0019	0.0022	0.0332	0.0331	0.0123	0.0806	0.0126	0.0894	0.0025
6	rs9467810	26608261	0.87	0.726891327677376	0.86	0.450156947394433	0.115406414152958	0.315962096114256	0.0188	0.022	0.0117	0.0028	0.2005	0.0116	0.0063	0.0417	0.0025	0.0874	0.1531	0.0219	0.0061	0.1122	0.016	0.0048	0.0106	0.0019	0.0022	0.0332	0.0331	0.0123	0.0806	0.0126	0.0894	0.0025
6	rs6919391	26608325	0.87	0.726891327677376	0.86	0.450156947394433	0.115406414152958	0.315962096114256	0.0188	0.022	0.0117	0.0028	0.2005	0.0116	0.0063	0.0417	0.0025	0.0874	0.1531	0.0219	0.0061	0.1122	0.016	0.0048	0.0106	0.0019	0.0022	0.0332	0.0331	0.0123	0.0806	0.0126	0.0894	0.0025
6	rs6911476	26612363	0.87	0.726891327677376	0.86	0.450156947394433	0.115350123335725	0.315962096114256	0.0188	0.022	0.0117	0.0028	0.2005	0.0116	0.0063	0.0417	0.0025	0.0874	0.1531	0.0219	0.0061	0.1122	0.016	0.0048	0.0106	0.0018	0.0022	0.0332	0.0331	0.0123	0.0806	0.0126	0.0894	0.0025
6	rs9393737	26617306	0.87	0.726891327677376	0.86	0.450156947394433	0.115575387819427	0.315117118608855	0.0187	0.022	0.0117	0.0028	0.2005	0.0116	0.0063	0.0417	0.0025	0.0874	0.1531	0.0219	0.0061	0.1122	0.0161	0.0048	0.0106	0.0019	0.0021	0.0332	0.0331	0.0122	0.0806	0.0126	0.0894	0.0025
6	rs2451738	26618459	0.87	0.726891327677376	0.86	0.450156947394433	0.116196257166488	0.316686895620387	0.0187	0.022	0.0117	0.0027	0.2004	0.0115	0.0063	0.0418	0.0025	0.0873	0.153	0.0218	0.0062	0.1121	0.0163	0.0048	0.0106	0.0019	0.0021	0.0332	0.033	0.0122	0.0808	0.0125	0.0894	0.0025
6	rs4292511	26622290	0.87	0.726891327677376	0.86	0.450156947394433	0.116139730114968	0.316082861885231	0.0187	0.022	0.0117	0.0027	0.2004	0.0115	0.0063	0.0418	0.0025	0.0873	0.153	0.0218	0.0062	0.1121	0.0163	0.0048	0.0106	0.0019	0.0021	0.0332	0.033	0.0122	0.0808	0.0125	0.0894	0.0025
6	rs2101582	26622734	0.87	0.726891327677376	0.86	0.450156947394433	0.116139730114968	0.315962096114256	0.0187	0.022	0.0117	0.0027	0.2004	0.0115	0.0063	0.0418	0.0025	0.0873	0.153	0.0218	0.0062	0.1121	0.0163	0.0048	0.0106	0.0019	0.0021	0.0332	0.033	0.0122	0.0808	0.0125	0.0894	0.0025
6	rs10946842	26629233	0.87	0.726891327677376	0.86	0.450156947394433	0.116167991530784	0.314634575488926	0.0187	0.022	0.0117	0.0027	0.2004	0.0115	0.0063	0.0418	0.0025	0.0873	0.153	0.0218	0.0062	0.1121	0.0163	0.0048	0.0106	0.0019	0.0021	0.0332	0.033	0.0122	0.0808	0.0125	0.0894	0.0025
6	rs2451741	26629404	0.87	0.726891327677376	0.86	0.450156947394433	0.116167991530784	0.314634575488926	0.0187	0.022	0.0117	0.0027	0.2004	0.0115	0.0063	0.0418	0.0025	0.0873	0.153	0.0218	0.0062	0.1121	0.0163	0.0048	0.0106	0.0019	0.0021	0.0332	0.033	0.0122	0.0808	0.0125	0.0894	0.0025
6	rs72845505	26629447	0.87	0.726891327677376	0.86	0.450156947394433	0.116026726648564	0.315117118608855	0.0187	0.022	0.0117	0.0027	0.2004	0.0115	0.0063	0.0418	0.0025	0.0874	0.153	0.0218	0.0062	0.1121	0.0162	0.0048	0.0106	0.0019	0.0021	0.0332	0.033	0.0122	0.0808	0.0125	0.0894	0.0025
6	rs9295702	26634040	0.87	0.726891327677376	0.86	0.450156947394433	0.117529503921719	0.321652798092679	0.0187	0.022	0.0116	0.0028	0.2004	0.0115	0.0063	0.0418	0.0025	0.0874	0.153	0.0218	0.0062	0.1121	0.0162	0.0048	0.0106	0.0019	0.0021	0.0332	0.033	0.0122	0.0808	0.0125	0.0894	0.0025
6	rs2494701	26634432	0.87	0.726891327677376	0.86	0.450156947394433	0.117529503921719	0.321531407595795	0.0187	0.022	0.0116	0.0028	0.2004	0.0115	0.0063	0.0418	0.0025	0.0874	0.153	0.0218	0.0062	0.1121	0.0162	0.0048	0.0106	0.0019	0.0022	0.0332	0.033	0.0122	0.0808	0.0125	0.0894	0.0025
6	rs144682493	26638417	0.87	0.726891327677376	0.86	0.450156947394433	0.117529503921719	0.321652798092679	0.0187	0.022	0.0116	0.0028	0.2004	0.0115	0.0063	0.0418	0.0025	0.0874	0.153	0.0218	0.0062	0.1121	0.0162	0.0048	0.0106	0.0019	0.0022	0.0332	0.033	0.0122	0.0808	0.0125	0.0894	0.0025
6	rs1027204	26639613	0.87	0.726891327677376	0.86	0.450156947394433	0.117501039838659	0.321774202084784	0.0187	0.022	0.0116	0.0028	0.2004	0.0115	0.0063	0.0418	0.0025	0.0874	0.153	0.0218	0.0062	0.1121	0.0162	0.0048	0.0106	0.0019	0.0022	0.0332	0.033	0.0122	0.0808	0.0125	0.0894	0.0025
6	rs2172007	26639777	0.87	0.726891327677376	0.86	0.450156947394433	0.11733034405262	0.322017050540141	0.0187	0.022	0.0116	0.0028	0.2004	0.0115	0.0063	0.0418	0.0025	0.0874	0.153	0.0218	0.0062	0.1121	0.0162	0.0048	0.0106	0.0019	0.0022	0.0332	0.033	0.0122	0.0808	0.0125	0.0894	0.0025
6	rs2494705	26641172	0.87	0.726891327677376	0.86	0.450156947394433	0.117301909539417	0.321652798092679	0.0187	0.022	0.0116	0.0028	0.2004	0.0115	0.0063	0.0418	0.0025	0.0874	0.153	0.0218	0.0062	0.1121	0.0163	0.0048	0.0106	0.0019	0.0022	0.0332	0.033	0.0122	0.0809	0.0125	0.0893	0.0025
6	rs74454852	26643033	0.87	0.726891327677376	0.86	0.450156947394433	0.117529503921719	0.321410030597758	0.0187	0.022	0.0116	0.0028	0.2004	0.0115	0.0063	0.0418	0.0025	0.0873	0.1529	0.0218	0.0063	0.1121	0.0163	0.0048	0.0106	0.0019	0.0022	0.0332	0.033	0.0122	0.0809	0.0125	0.0893	0.0025
6	rs2504571	26643435	0.87	0.726891327677376	0.86	0.450156947394433	0.117557972229437	0.321531407595795	0.0187	0.022	0.0116	0.0028	0.2004	0.0115	0.0063	0.0418	0.0025	0.0873	0.1529	0.0218	0.0063	0.1121	0.0163	0.0048	0.0106	0.0019	0.0022	0.0332	0.033	0.0122	0.0809	0.0125	0.0893	0.0025
6	rs76064333	26644150	0.87	0.726891327677376	0.86	0.450156947394433	0.120773179499796	0.325666233661888	0.0187	0.022	0.0116	0.0028	0.2003	0.0115	0.0063	0.0417	0.0025	0.0873	0.1529	0.0218	0.0063	0.112	0.0164	0.0047	0.0106	0.0019	0.0022	0.0331	0.033	0.0121	0.0813	0.0125	0.0894	0.0025
6	rs75523987	26644646	0.87	0.726891327677376	0.86	0.450156947394433	0.120773179499796	0.325666233661888	0.0187	0.022	0.0116	0.0028	0.2003	0.0115	0.0063	0.0417	0.0025	0.0873	0.1529	0.0218	0.0063	0.112	0.0164	0.0047	0.0106	0.0019	0.0022	0.0331	0.033	0.0121	0.0813	0.0125	0.0894	0.0025
6	rs13195210	26646521	0.87	0.726891327677376	0.86	0.450156947394433	0.120773179499796	0.325666233661888	0.0187	0.022	0.0116	0.0028	0.2003	0.0115	0.0063	0.0417	0.0025	0.0873	0.1529	0.0218	0.0063	0.112	0.0164	0.0047	0.0106	0.0019	0.0022	0.0331	0.033	0.0121	0.0813	0.0125	0.0894	0.0025
6	rs2494711	26649421	0.87	0.726891327677376	0.86	0.450156947394433	0.120744237423991	0.325666233661888	0.0187	0.022	0.0116	0.0028	0.2003	0.0115	0.0063	0.0417	0.0025	0.0873	0.1529	0.0218	0.0063	0.112	0.0164	0.0047	0.0106	0.0019	0.0022	0.0331	0.033	0.0121	0.0813	0.0125	0.0894	0.0025
6	rs3999471	26650306	0.87	0.726891327677376	0.86	0.450156947394433	0.120744237423991	0.325666233661888	0.0187	0.022	0.0116	0.0028	0.2003	0.0115	0.0063	0.0417	0.0025	0.0873	0.1529	0.0218	0.0063	0.112	0.0164	0.0047	0.0106	0.0019	0.0022	0.0331	0.033	0.0121	0.0813	0.0125	0.0894	0.0025
6	rs2451715	26655821	0.87	0.726891327677376	0.86	0.450156947394433	0.122109094888131	0.328838600465995	0.0188	0.022	0.0116	0.0028	0.2003	0.0115	0.0063	0.0417	0.0025	0.0873	0.1528	0.0218	0.0063	0.112	0.0163	0.0047	0.0106	0.0019	0.0022	0.0331	0.0329	0.0121	0.0814	0.0125	0.0894	0.0025
6	rs2504565	26656890	0.87	0.726891327677376	0.86	0.450156947394433	0.121352910563565	0.328594252649366	0.0189	0.022	0.0116	0.0028	0.2001	0.0115	0.0063	0.0417	0.0025	0.0872	0.1528	0.0218	0.0063	0.112	0.0164	0.0047	0.0106	0.0019	0.0022	0.0331	0.033	0.0121	0.0814	0.0125	0.0895	0.0025
6	rs2504567	26662920	0.87	0.726891327677376	0.86	0.450156947394433	0.121788821081857	0.330183462467685	0.0189	0.022	0.0116	0.0028	0.2001	0.0115	0.0063	0.0417	0.0025	0.0872	0.1528	0.0218	0.0064	0.1119	0.0164	0.0047	0.0106	0.0019	0.0022	0.0331	0.033	0.0121	0.0814	0.0125	0.0895	0.0025
6	rs4713011	26663350	0.87	0.726891327677376	0.86	0.450156947394433	0.123953276184662	0.330305802187718	0.0189	0.022	0.0116	0.0028	0.2001	0.0115	0.0063	0.0417	0.0025	0.0872	0.1528	0.0218	0.0064	0.1119	0.0164	0.0047	0.0107	0.0019	0.0022	0.0331	0.033	0.0121	0.0813	0.0125	0.0895	0.0025
6	rs7740197	26663478	0.87	0.726891327677376	0.86	0.450156947394433	0.124247552244322	0.327983615755544	0.0188	0.022	0.0116	0.0028	0.2001	0.0115	0.0063	0.0416	0.0025	0.0872	0.1529	0.0218	0.0064	0.1118	0.0164	0.0048	0.0107	0.0019	0.0022	0.0331	0.033	0.0121	0.0813	0.0125	0.0895	0.0025
6	rs868190	26665835	0.87	0.726891327677376	0.86	0.450156947394433	0.125517778506578	0.329083001416643	0.0188	0.022	0.0115	0.0029	0.2001	0.0115	0.0063	0.0417	0.0025	0.0872	0.1527	0.0218	0.0064	0.1117	0.0165	0.0048	0.0107	0.0021	0.0022	0.0331	0.0331	0.0121	0.0812	0.0125	0.0895	0.0025
6	rs4437460	26689223	0.87	0.726891327677376	0.86	0.450156947394433	0.138684660104883	0.303000622169218	0.0187	0.022	0.0113	0.0028	0.2005	0.0114	0.0061	0.0417	0.0025	0.0874	0.153	0.0218	0.0062	0.1124	0.0172	0.0047	0.0107	0.0021	0.0023	0.033	0.033	0.0119	0.08	0.0122	0.0901	0.0026
6	rs10456048	26691642	0.87	0.726891327677376	0.86	0.450156947394433	0.138307329140719	0.303119890231718	0.0187	0.022	0.0113	0.0028	0.2005	0.0114	0.0061	0.0417	0.0025	0.0874	0.153	0.0218	0.0062	0.1124	0.0173	0.0047	0.0107	0.0021	0.0023	0.033	0.033	0.0119	0.0799	0.0122	0.0901	0.0026
6	rs6901497	26700509	0.87	0.726891327677376	0.86	0.450156947394433	0.142908036774497	0.299429142349	0.0187	0.022	0.0113	0.0028	0.2005	0.0114	0.0061	0.0417	0.0024	0.0874	0.153	0.0217	0.0061	0.1125	0.0174	0.0046	0.0107	0.0022	0.0023	0.033	0.0329	0.0119	0.0797	0.0122	0.0902	0.0026
6	rs2172008	26700560	0.87	0.726891327677376	0.86	0.450156947394433	0.142940078581526	0.299666844821367	0.0187	0.022	0.0113	0.0028	0.2005	0.0114	0.0061	0.0417	0.0024	0.0874	0.153	0.0217	0.0061	0.1125	0.0174	0.0046	0.0107	0.0022	0.0023	0.033	0.0329	0.0119	0.0797	0.0122	0.0902	0.0026
6	rs7759643	26702235	0.87	0.726891327677376	0.86	0.450156947394433	0.144289706680518	0.29931031239706	0.0187	0.022	0.0112	0.0028	0.2005	0.0114	0.0061	0.0417	0.0024	0.0874	0.153	0.0217	0.0061	0.1126	0.0175	0.0046	0.0107	0.0022	0.0023	0.033	0.0329	0.0118	0.0796	0.0122	0.0902	0.0026
6	rs9295704	26704816	0.87	0.726891327677376	0.86	0.450156947394433	0.146393335237119	0.29931031239706	0.0187	0.022	0.0112	0.0028	0.2006	0.0114	0.0061	0.0417	0.0024	0.0874	0.1531	0.0217	0.0061	0.1126	0.0175	0.0046	0.0107	0.0022	0.0023	0.033	0.0329	0.0118	0.0795	0.0121	0.0903	0.0026
6	rs12202849	26704972	0.87	0.726891327677376	0.86	0.450156947394433	0.145323073443665	0.297410966297307	0.0187	0.022	0.0112	0.0028	0.2006	0.0114	0.006	0.0417	0.0024	0.0874	0.1531	0.0217	0.0061	0.1126	0.0175	0.0046	0.0107	0.0022	0.0023	0.033	0.0329	0.0119	0.0795	0.0121	0.0903	0.0026
6	rs2498399	26706544	0.87	0.726891327677376	0.86	0.450156947394433	0.146068519890446	0.295160234647221	0.0187	0.022	0.0112	0.0028	0.2006	0.0114	0.006	0.0417	0.0024	0.0874	0.1531	0.0217	0.0061	0.1126	0.0175	0.0046	0.0107	0.0022	0.0023	0.033	0.0329	0.0119	0.0795	0.0121	0.0903	0.0026
6	rs13213200	26755915	0.87	0.726891327677376	0.86	0.450156947394433	0.155359426203197	0.285740545131732	0.0187	0.022	0.0111	0.0027	0.2006	0.0114	0.006	0.0416	0.0024	0.0875	0.1531	0.0217	0.0062	0.1126	0.0178	0.0046	0.0108	0.0023	0.0023	0.0329	0.0329	0.0118	0.0792	0.012	0.0906	0.0026
6	rs79923361	26756125	0.87	0.726891327677376	0.86	0.450156947394433	0.15667574814294	0.352788644729555	0.0188	0.022	0.0112	0.0028	0.2009	0.0114	0.006	0.0417	0.0024	0.0876	0.1536	0.0217	0.0061	0.1129	0.0157	0.0046	0.0109	0.0023	0.0023	0.033	0.0329	0.0118	0.0794	0.0121	0.0908	0.0027
6	rs4711122	26758479	0.87	0.726891327677376	0.86	0.450156947394433	0.1568788403479	0.353786640391894	0.0188	0.022	0.0112	0.0027	0.2009	0.0114	0.006	0.0417	0.0024	0.0876	0.1536	0.0217	0.0061	0.1129	0.0157	0.0046	0.0109	0.0023	0.0023	0.033	0.0329	0.0118	0.0794	0.0121	0.0908	0.0027
6	rs2636425	26799460	0.87	0.726891327677376	0.86	0.450156947394433	0.173916459238441	0.363810649356654	0.0187	0.0221	0.0111	0.0027	0.2009	0.0113	0.0059	0.0417	0.0025	0.0877	0.1539	0.0217	0.0061	0.1128	0.0155	0.0046	0.011	0.0022	0.0023	0.0329	0.0328	0.0118	0.0792	0.0121	0.0912	0.0027
6	rs116794069	26807209	0.87	0.726891327677376	0.86	0.450156947394433	0.17597350495497	0.368347305400649	0.0186	0.0221	0.0111	0.0027	0.2009	0.0113	0.0059	0.0417	0.0025	0.0877	0.154	0.0217	0.0061	0.1128	0.0155	0.0046	0.011	0.0022	0.0023	0.0329	0.0328	0.0117	0.0792	0.012	0.0912	0.0027
6	rs114306085	26816717	0.87	0.726891327677376	0.86	0.450156947394433	0.178482374893644	0.36658116032061	0.0186	0.0221	0.011	0.0027	0.201	0.0113	0.0059	0.0417	0.0025	0.0877	0.154	0.0217	0.0061	0.1128	0.0155	0.0046	0.011	0.0022	0.0023	0.0329	0.0328	0.0117	0.0792	0.012	0.0913	0.0027
6	rs3004034	26818968	0.87	0.726891327677376	0.86	0.450156947394433	0.179103657560781	0.365950976306509	0.0186	0.0221	0.011	0.0027	0.201	0.0113	0.0059	0.0417	0.0025	0.0877	0.1541	0.0217	0.0061	0.1128	0.0155	0.0046	0.0111	0.0022	0.0023	0.0329	0.0328	0.0117	0.0792	0.012	0.0913	0.0027
6	rs116832845	26825915	0.87	0.726891327677376	0.86	0.450156947394433	0.182783514056834	0.366203013095	0.0186	0.0221	0.011	0.0027	0.201	0.0113	0.0059	0.0417	0.0025	0.0878	0.1541	0.0217	0.0061	0.1128	0.0155	0.0046	0.0111	0.0022	0.0023	0.0329	0.0327	0.0117	0.0792	0.012	0.0914	0.0027
6	rs7768814	26892036	0.87	0.726891327677376	0.86	0.450156947394433	0.178117497230936	0.370495129204919	0.0187	0.0221	0.0109	0.0026	0.2011	0.0113	0.0058	0.0417	0.0025	0.0877	0.1543	0.0216	0.0061	0.113	0.0156	0.0046	0.011	0.0022	0.0023	0.0329	0.0326	0.0117	0.079	0.0119	0.0918	0.0027
6	rs10946876	26896889	0.87	0.726891327677376	0.86	0.450156947394433	0.177243551941815	0.377340877462839	0.0187	0.0221	0.0108	0.0026	0.2011	0.0114	0.0057	0.0418	0.0025	0.0876	0.1543	0.0215	0.0062	0.113	0.0155	0.0046	0.011	0.0021	0.0023	0.0328	0.0326	0.0117	0.0789	0.0119	0.0919	0.0027
6	rs9368477	26924168	0.87	0.726891327677376	0.86	0.450156947394433	0.177971667026815	0.379248704352578	0.0187	0.0221	0.0104	0.0025	0.201	0.0115	0.0057	0.0419	0.0025	0.0876	0.1544	0.0216	0.0062	0.1131	0.0156	0.0046	0.011	0.0021	0.0023	0.0327	0.0325	0.0117	0.0788	0.012	0.0923	0.0028
6	rs9379946	26936065	0.87	0.726891327677376	0.86	0.450156947394433	0.177025454090612	0.380394692056933	0.0187	0.0221	0.0104	0.0025	0.201	0.0115	0.0057	0.0419	0.0025	0.0876	0.1544	0.0215	0.0062	0.113	0.0155	0.0046	0.011	0.0021	0.0023	0.0327	0.0325	0.0117	0.0788	0.012	0.0923	0.0028
6	rs4713062	26948195	0.87	0.726891327677376	0.86	0.450156947394433	0.172911116233348	0.385243930028369	0.0187	0.0221	0.0104	0.0025	0.2011	0.0114	0.0057	0.0419	0.0025	0.0876	0.1543	0.0215	0.0063	0.1131	0.0155	0.0046	0.0109	0.0021	0.0023	0.0327	0.0324	0.0117	0.0788	0.012	0.0925	0.0029
6	rs115507154	26970811	0.87	0.726891327677376	0.86	0.450156947394433	0.171552133394559	0.380012588717015	0.0187	0.0222	0.0103	0.0025	0.2012	0.0114	0.0056	0.042	0.0025	0.0877	0.1543	0.0214	0.0063	0.1132	0.0155	0.0047	0.0109	0.0021	0.0023	0.0327	0.0324	0.0117	0.0786	0.012	0.0926	0.0029
6	rs76270970	26975231	0.87	0.726891327677376	0.86	0.450156947394433	0.171587816274786	0.380012588717015	0.0187	0.0222	0.0103	0.0025	0.2011	0.0114	0.0056	0.042	0.0025	0.0877	0.1543	0.0214	0.0063	0.1132	0.0155	0.0047	0.0109	0.0021	0.0023	0.0327	0.0324	0.0117	0.0786	0.012	0.0926	0.0029
6	rs72838244	26986478	0.87	0.726891327677376	0.86	0.450156947394433	0.171944882391508	0.379248704352578	0.0187	0.0222	0.0103	0.0025	0.2012	0.0114	0.0056	0.042	0.0025	0.0877	0.1543	0.0214	0.0063	0.1132	0.0155	0.0047	0.0109	0.0021	0.0023	0.0327	0.0324	0.0117	0.0786	0.012	0.0926	0.0029
6	rs6920115	26988417	0.87	0.726891327677376	0.86	0.450156947394433	0.170839381871014	0.378994171821439	0.0187	0.0222	0.0103	0.0025	0.2012	0.0114	0.0056	0.042	0.0025	0.0877	0.1543	0.0214	0.0063	0.1132	0.0155	0.0047	0.0109	0.0021	0.0023	0.0327	0.0324	0.0117	0.0786	0.012	0.0926	0.0029
6	rs10946896	26988576	0.87	0.726891327677376	0.86	0.450156947394433	0.170768201639134	0.378994171821439	0.0187	0.0222	0.0103	0.0025	0.2012	0.0114	0.0056	0.042	0.0025	0.0877	0.1543	0.0214	0.0063	0.1132	0.0155	0.0047	0.0109	0.0021	0.0023	0.0327	0.0324	0.0117	0.0786	0.012	0.0926	0.0029
6	rs114804553	26988780	0.87	0.726891327677376	0.86	0.450156947394433	0.170625892948734	0.378866923492801	0.0187	0.0222	0.0103	0.0025	0.2012	0.0114	0.0056	0.042	0.0025	0.0877	0.1543	0.0214	0.0063	0.1132	0.0155	0.0047	0.0109	0.0021	0.0023	0.0327	0.0324	0.0117	0.0786	0.012	0.0926	0.0029
6	rs7741445	26988992	0.87	0.726891327677376	0.86	0.450156947394433	0.170590326562167	0.378739687126192	0.0187	0.0222	0.0103	0.0025	0.2012	0.0114	0.0056	0.042	0.0025	0.0877	0.1543	0.0214	0.0063	0.1132	0.0155	0.0047	0.0109	0.0021	0.0023	0.0327	0.0324	0.0117	0.0786	0.012	0.0926	0.0029
6	rs4583981	26992023	0.87	0.726891327677376	0.86	0.450156947394433	0.170874978458673	0.380522083691807	0.0187	0.0222	0.0103	0.0025	0.2012	0.0114	0.0056	0.042	0.0025	0.0877	0.1543	0.0214	0.0063	0.1132	0.0155	0.0047	0.0109	0.0021	0.0023	0.0327	0.0323	0.0117	0.0786	0.012	0.0926	0.003
6	rs6913271	26996131	0.87	0.726891327677376	0.86	0.450156947394433	0.1709461845775	0.380649487249056	0.0187	0.0222	0.0103	0.0025	0.2012	0.0114	0.0056	0.042	0.0025	0.0877	0.1543	0.0214	0.0063	0.1132	0.0155	0.0047	0.0109	0.0021	0.0023	0.0326	0.0323	0.0117	0.0785	0.012	0.0926	0.003
6	rs6937880	27000236	0.87	0.726891327677376	0.86	0.450156947394433	0.171730590943515	0.380904330118517	0.0187	0.0222	0.0103	0.0025	0.2012	0.0114	0.0056	0.042	0.0024	0.0877	0.1543	0.0214	0.0062	0.1132	0.0155	0.0046	0.0109	0.0021	0.0023	0.0326	0.0323	0.0117	0.0785	0.012	0.0926	0.003
6	rs9348747	27002406	0.87	0.726891327677376	0.86	0.450156947394433	0.172087829654633	0.37823086134123	0.0187	0.0222	0.0103	0.0025	0.2013	0.0114	0.0056	0.042	0.0024	0.0877	0.1544	0.0215	0.0062	0.1132	0.0155	0.0046	0.0109	0.0021	0.0023	0.0326	0.0323	0.0117	0.0785	0.012	0.0925	0.003
6	rs4541737	27002821	0.87	0.726891327677376	0.86	0.450156947394433	0.172123577257755	0.377976520300488	0.0187	0.0222	0.0103	0.0025	0.2013	0.0114	0.0056	0.042	0.0024	0.0877	0.1544	0.0215	0.0062	0.1133	0.0155	0.0046	0.0109	0.0021	0.0023	0.0326	0.0323	0.0117	0.0785	0.012	0.0925	0.003
6	rs78149937	27003092	0.87	0.726891327677376	0.86	0.450156947394433	0.17198061273491	0.377976520300488	0.0187	0.0222	0.0103	0.0025	0.2013	0.0114	0.0056	0.0421	0.0024	0.0877	0.1544	0.0215	0.0062	0.1133	0.0155	0.0046	0.0109	0.0021	0.0023	0.0326	0.0323	0.0117	0.0784	0.012	0.0925	0.003
6	rs12661756	27003483	0.87	0.726891327677376	0.86	0.450156947394433	0.171730590943515	0.37835804982913	0.0187	0.0222	0.0103	0.0025	0.2013	0.0114	0.0056	0.0421	0.0024	0.0877	0.1544	0.0215	0.0062	0.1133	0.0155	0.0047	0.0109	0.0021	0.0023	0.0327	0.0323	0.0117	0.0784	0.012	0.0925	0.003
6	rs11756275	27007113	0.87	0.726891327677376	0.86	0.450156947394433	0.170234899985292	0.381414158792163	0.0187	0.0222	0.0103	0.0025	0.2011	0.0114	0.0056	0.0421	0.0024	0.0878	0.1548	0.0215	0.0062	0.1133	0.0154	0.0046	0.0109	0.0021	0.0023	0.0326	0.0321	0.0117	0.0784	0.012	0.0926	0.003
6	rs12190473	27024687	0.87	0.726891327677376	0.86	0.450156947394433	0.163112988568361	0.381414158792163	0.0187	0.0222	0.0102	0.0024	0.2001	0.0114	0.0056	0.0422	0.0025	0.0878	0.155	0.0214	0.0062	0.1138	0.0154	0.0046	0.0108	0.0021	0.0023	0.0328	0.0319	0.0117	0.0782	0.012	0.093	0.0031
6	rs7761889	27028454	0.87	0.726891327677376	0.86	0.450156947394433	0.162559209707351	0.382179258775085	0.0187	0.0222	0.0102	0.0024	0.2001	0.0114	0.0056	0.0422	0.0025	0.0878	0.1551	0.0214	0.0062	0.1138	0.0154	0.0046	0.0108	0.0021	0.0023	0.0328	0.0319	0.0117	0.0782	0.012	0.093	0.0032
6	rs3922717	27030924	0.87	0.726891327677376	0.86	0.450156947394433	0.167653354972354	0.383327710641924	0.0187	0.0222	0.0102	0.0024	0.2	0.0114	0.0056	0.0422	0.0025	0.0878	0.1551	0.0214	0.0062	0.1138	0.0154	0.0046	0.0108	0.0021	0.0023	0.0328	0.0319	0.0117	0.0781	0.012	0.093	0.0033
6	rs7747454	27034253	0.87	0.726891327677376	0.86	0.450156947394433	0.168994304330214	0.383838442072956	0.0187	0.0222	0.0102	0.0024	0.2	0.0113	0.0056	0.0422	0.0025	0.0879	0.155	0.0214	0.0062	0.1138	0.0154	0.0046	0.0108	0.0021	0.0023	0.0328	0.0319	0.0118	0.0781	0.012	0.093	0.0033
6	rs4424065	27036456	0.87	0.726891327677376	0.86	0.450156947394433	0.169667114817822	0.384093878862328	0.0187	0.0222	0.0102	0.0024	0.2	0.0113	0.0056	0.0421	0.0025	0.0879	0.155	0.0214	0.0062	0.1138	0.0154	0.0046	0.0108	0.0022	0.0023	0.0328	0.0318	0.0118	0.0781	0.012	0.093	0.0033
6	rs73401122	27036482	0.87	0.726891327677376	0.86	0.450156947394433	0.168817507765019	0.384093878862328	0.0187	0.0222	0.0102	0.0024	0.2	0.0113	0.0056	0.0421	0.0025	0.0879	0.155	0.0214	0.0062	0.1138	0.0154	0.0046	0.0108	0.0022	0.0023	0.0328	0.0318	0.0118	0.0781	0.012	0.093	0.0033
6	rs13194491	27037080	0.87	0.726891327677376	0.85	0.498060230126391	0.168111399886954	0.382817168902082	0.0187	0.0222	0.0102	0.0024	0.2	0.0114	0.0056	0.0421	0.0025	0.0879	0.155	0.0214	0.0063	0.1138	0.0154	0.0046	0.0108	0.0021	0.0023	0.0328	0.0318	0.0118	0.0781	0.012	0.093	0.0033
6	rs12661273	27039476	0.87	0.726891327677376	0.85	0.498060230126391	0.166669272330753	0.388059189181249	0.0187	0.0222	0.0102	0.0024	0.2	0.0114	0.0056	0.0421	0.0025	0.0879	0.155	0.0213	0.0063	0.1138	0.0154	0.0046	0.0108	0.0021	0.0023	0.0328	0.0318	0.0118	0.0781	0.012	0.093	0.0034
6	rs6916301	27042258	0.87	0.726891327677376	0.85	0.498060230126391	0.159772633728271	0.387418857261982	0.0188	0.0222	0.0102	0.0024	0.2	0.0114	0.0056	0.0421	0.0025	0.0879	0.1551	0.0213	0.0063	0.1138	0.0153	0.0046	0.0108	0.0021	0.0023	0.0328	0.0318	0.0118	0.0782	0.012	0.093	0.0032
6	rs62401070	27046112	0.87	0.726891327677376	0.85	0.498060230126391	0.152047387882491	0.386267000916768	0.0188	0.0222	0.0102	0.0024	0.2001	0.0113	0.0055	0.0421	0.0025	0.0879	0.1553	0.0213	0.0063	0.1138	0.0154	0.0046	0.0108	0.0021	0.0023	0.0328	0.0318	0.0118	0.0782	0.012	0.0931	0.0029
6	rs6940638	27046250	0.87	0.726891327677376	0.85	0.498060230126391	0.151848013209833	0.386139075771314	0.0188	0.0222	0.0102	0.0024	0.2001	0.0113	0.0055	0.0421	0.0025	0.0879	0.1553	0.0213	0.0063	0.1138	0.0154	0.0046	0.0108	0.0021	0.0023	0.0328	0.0318	0.0118	0.0782	0.012	0.0931	0.0029
6	rs6904071	27047256	0.87	0.726891327677376	0.85	0.498060230126391	0.151516066079773	0.386650847060502	0.0188	0.0222	0.0102	0.0024	0.2001	0.0113	0.0055	0.0421	0.0025	0.0879	0.1553	0.0213	0.0063	0.1138	0.0153	0.0046	0.0108	0.0021	0.0023	0.0328	0.0318	0.0118	0.0782	0.012	0.093	0.0029
6	rs12209429	27054867	0.87	0.726891327677376	0.85	0.498060230126391	0.14645834981829	0.386139075771314	0.0188	0.0222	0.0102	0.0024	0.2002	0.0113	0.0055	0.0422	0.0025	0.0879	0.1553	0.0213	0.0063	0.1138	0.0153	0.0047	0.0109	0.0021	0.0023	0.0328	0.0319	0.0117	0.0784	0.012	0.0931	0.0027
6	rs7451149	27057518	0.87	0.726891327677376	0.85	0.498060230126391	0.143100351929379	0.386394937848779	0.0188	0.0221	0.0102	0.0024	0.2003	0.0113	0.0055	0.0422	0.0025	0.0879	0.1553	0.0213	0.0063	0.1138	0.0153	0.0047	0.0109	0.002	0.0023	0.0328	0.0319	0.0117	0.0784	0.012	0.0932	0.0025
6	rs9348750	27057945	0.87	0.726891327677376	0.85	0.498060230126391	0.141693624579444	0.384604894468253	0.0188	0.0221	0.0102	0.0024	0.2002	0.0113	0.0055	0.0422	0.0025	0.088	0.1553	0.0214	0.0063	0.1137	0.0153	0.0047	0.0109	0.002	0.0023	0.0327	0.0319	0.0117	0.0784	0.012	0.0932	0.0024
6	rs12201774	27058312	0.87	0.726891327677376	0.85	0.498060230126391	0.14178927420644	0.384349363002123	0.0188	0.0221	0.0102	0.0024	0.2002	0.0113	0.0055	0.0422	0.0025	0.088	0.1553	0.0214	0.0063	0.1137	0.0153	0.0047	0.0109	0.002	0.0023	0.0327	0.0319	0.0117	0.0784	0.012	0.0932	0.0024
6	rs12214848	27063348	0.87	0.726891327677376	0.85	0.498060230126391	0.141566151738187	0.383327710641924	0.0188	0.0221	0.0102	0.0024	0.2002	0.0113	0.0055	0.0423	0.0025	0.088	0.1553	0.0214	0.0063	0.1137	0.0153	0.0047	0.0109	0.002	0.0023	0.0327	0.0319	0.0117	0.0784	0.012	0.0932	0.0024
6	rs6456767	27070543	0.87	0.726891327677376	0.85	0.498060230126391	0.141693624579444	0.383710741442212	0.0189	0.0221	0.0102	0.0024	0.2003	0.0113	0.0055	0.0423	0.0025	0.088	0.1553	0.0214	0.0063	0.1137	0.0153	0.0047	0.0109	0.002	0.0023	0.0327	0.0319	0.0117	0.0783	0.012	0.0932	0.0024
6	rs77685934	27078291	0.87	0.726891327677376	0.85	0.498060230126391	0.141757386711994	0.38473267794117	0.0189	0.0221	0.0102	0.0024	0.2002	0.0113	0.0055	0.0423	0.0025	0.088	0.1553	0.0214	0.0063	0.1137	0.0153	0.0047	0.0109	0.002	0.0023	0.0327	0.0319	0.0117	0.0783	0.012	0.0932	0.0024
6	rs6921388	27080205	0.87	0.726891327677376	0.85	0.498060230126391	0.141916867039964	0.385116099283249	0.0189	0.0221	0.0102	0.0024	0.2003	0.0113	0.0055	0.0423	0.0025	0.088	0.1553	0.0214	0.0063	0.1137	0.0153	0.0047	0.0109	0.002	0.0023	0.0327	0.0319	0.0117	0.0783	0.012	0.0932	0.0024
6	rs6922098	27080477	0.87	0.726891327677376	0.85	0.498060230126391	0.142012606665154	0.385371772584028	0.0189	0.0221	0.0102	0.0024	0.2003	0.0113	0.0055	0.0423	0.0025	0.088	0.1553	0.0214	0.0063	0.1137	0.0153	0.0047	0.0109	0.002	0.0023	0.0327	0.0319	0.0117	0.0783	0.012	0.0932	0.0024
6	rs12209456	27085225	0.87	0.726891327677376	0.85	0.498060230126391	0.140929815894667	0.385499626947226	0.0189	0.0221	0.0102	0.0024	0.2002	0.0113	0.0056	0.0422	0.0025	0.088	0.1553	0.0214	0.0064	0.1136	0.0153	0.0048	0.0109	0.002	0.0023	0.0326	0.0319	0.0117	0.0784	0.012	0.0932	0.0024
6	rs7745603	27090404	0.87	0.726891327677376	0.85	0.498060230126391	0.139788729378445	0.385371772584028	0.0189	0.0221	0.0102	0.0024	0.2002	0.0113	0.0057	0.0422	0.0025	0.0879	0.1553	0.0214	0.0064	0.1136	0.0153	0.0048	0.0109	0.002	0.0023	0.0325	0.0319	0.0117	0.0784	0.012	0.0933	0.0023
6	rs75040706	27091383	0.87	0.726891327677376	0.85	0.498060230126391	0.139915242672776	0.385755371084237	0.0189	0.0221	0.0102	0.0024	0.2002	0.0113	0.0057	0.0422	0.0025	0.0879	0.1553	0.0214	0.0064	0.1136	0.0153	0.0048	0.0109	0.002	0.0023	0.0325	0.0319	0.0117	0.0784	0.012	0.0933	0.0023
6	rs4636015	27097316	0.87	0.726891327677376	0.85	0.498060230126391	0.140041824482691	0.387546900138447	0.0189	0.0221	0.0102	0.0024	0.2002	0.0113	0.0057	0.0422	0.0025	0.088	0.1553	0.0214	0.0064	0.1136	0.0153	0.0048	0.0109	0.0019	0.0023	0.0325	0.0319	0.0117	0.0784	0.012	0.0933	0.0023
6	rs41269245	27100096	0.87	0.726891327677376	0.85	0.498060230126391	0.139567495967922	0.386906803382549	0.0189	0.0221	0.0102	0.0024	0.2002	0.0113	0.0057	0.0422	0.0025	0.088	0.1553	0.0214	0.0064	0.1136	0.0153	0.0048	0.0109	0.002	0.0023	0.0325	0.0319	0.0117	0.0784	0.012	0.0933	0.0023
6	rs16894323	27113474	0.87	0.726891327677376	0.85	0.498060230126391	0.139630684104968	0.386267000916768	0.0188	0.0221	0.0103	0.0023	0.2002	0.0113	0.0057	0.0422	0.0025	0.088	0.1553	0.0214	0.0064	0.1136	0.0153	0.0048	0.0109	0.0019	0.0023	0.0325	0.0319	0.0117	0.0784	0.012	0.0933	0.0023
6	rs17737028	27115467	0.87	0.726891327677376	0.85	0.498060230126391	0.139504324957235	0.385499626947226	0.0188	0.0221	0.0103	0.0023	0.2002	0.0113	0.0057	0.0422	0.0025	0.088	0.1553	0.0214	0.0064	0.1137	0.0153	0.0048	0.0109	0.0019	0.0023	0.0325	0.0319	0.0117	0.0784	0.012	0.0933	0.0022
6	rs9379960	27121325	0.87	0.726891327677376	0.85	0.498060230126391	0.139630684104968	0.38473267794117	0.0188	0.0221	0.0103	0.0023	0.2002	0.0113	0.0057	0.0422	0.0026	0.088	0.1554	0.0214	0.0065	0.1137	0.0153	0.0048	0.0109	0.0018	0.0023	0.0325	0.0319	0.0117	0.0784	0.012	0.0934	0.0022
6	rs7749319	27126460	0.87	0.726891327677376	0.85	0.498060230126391	0.139630684104968	0.386906803382549	0.0188	0.0221	0.0102	0.0024	0.2001	0.0113	0.0057	0.0422	0.0026	0.088	0.1554	0.0214	0.0065	0.1136	0.0153	0.0048	0.0109	0.0018	0.0023	0.0325	0.0318	0.0117	0.0783	0.012	0.0934	0.0023
6	rs1028308	27129757	0.87	0.726891327677376	0.85	0.498060230126391	0.140802754373776	0.389340733504436	0.0188	0.0221	0.0102	0.0024	0.2001	0.0113	0.0057	0.0422	0.0026	0.0881	0.1554	0.0214	0.0065	0.1136	0.0152	0.0048	0.0109	0.0018	0.0023	0.0325	0.0318	0.0117	0.0783	0.012	0.0934	0.0024
6	rs13194053	27143883	0.87	0.726891327677376	0.85	0.498060230126391	0.142908036774497	0.392678223989459	0.0189	0.0222	0.0102	0.0024	0.2001	0.0113	0.0057	0.0422	0.0026	0.0881	0.1555	0.0214	0.0064	0.1135	0.0152	0.0048	0.0109	0.0018	0.0022	0.0324	0.0317	0.0117	0.0783	0.012	0.0936	0.0024
6	rs911186	27150599	0.87	0.726891327677376	0.85	0.498060230126391	0.14277991241977	0.391008492078606	0.0189	0.0222	0.0102	0.0024	0.2001	0.0113	0.0057	0.0422	0.0026	0.0883	0.1557	0.0214	0.0064	0.1134	0.0151	0.0048	0.0109	0.0019	0.0022	0.0323	0.0317	0.0118	0.0783	0.012	0.0937	0.0023
6	rs858972	27154361	0.87	0.726891327677376	0.85	0.498060230126391	0.146946506544352	0.396796699474093	0.0189	0.0222	0.0102	0.0024	0.2	0.0113	0.0057	0.0422	0.0026	0.0884	0.1558	0.0214	0.0063	0.1133	0.015	0.0048	0.011	0.0018	0.0022	0.0322	0.0317	0.0118	0.0782	0.0119	0.0939	0.0023
6	rs74931492	27157050	0.87	0.726891327677376	0.85	0.498060230126391	0.149467588900071	0.400022488922671	0.0189	0.0222	0.0103	0.0024	0.2	0.0113	0.0057	0.0423	0.0025	0.0884	0.1558	0.0214	0.0063	0.1133	0.0149	0.0048	0.011	0.0018	0.0022	0.0322	0.0318	0.0118	0.0782	0.0119	0.0939	0.0023
6	rs115999750	27160218	0.87	0.726891327677376	0.85	0.498060230126391	0.14992870411568	0.397828169227205	0.0189	0.0223	0.0103	0.0023	0.2	0.0113	0.0057	0.0423	0.0025	0.0883	0.1558	0.0214	0.0063	0.1133	0.0149	0.0048	0.011	0.0018	0.0022	0.0321	0.0318	0.0118	0.0782	0.0119	0.094	0.0023
6	rs7755577	27171437	0.87	0.726891327677376	0.85	0.498060230126391	0.150919644704605	0.393963971887036	0.0189	0.0222	0.0103	0.0023	0.1999	0.0113	0.0057	0.0424	0.0025	0.0884	0.1558	0.0214	0.0063	0.1133	0.0149	0.0048	0.011	0.0018	0.0022	0.0321	0.0317	0.0118	0.0781	0.0119	0.0942	0.0022
6	rs9468007	27171711	0.87	0.726891327677376	0.85	0.498060230126391	0.151018951537204	0.394221260866929	0.0189	0.0222	0.0103	0.0023	0.1999	0.0113	0.0057	0.0424	0.0025	0.0884	0.1558	0.0214	0.0063	0.1134	0.0149	0.0047	0.011	0.0018	0.0022	0.0321	0.0317	0.0118	0.0781	0.0119	0.0942	0.0022
6	rs80053727	27171890	0.87	0.726891327677376	0.85	0.498060230126391	0.151250817944972	0.394735978039587	0.0189	0.0222	0.0103	0.0023	0.1999	0.0113	0.0057	0.0424	0.0025	0.0884	0.1558	0.0214	0.0063	0.1134	0.0149	0.0047	0.011	0.0018	0.0022	0.0321	0.0317	0.0118	0.0781	0.0119	0.0942	0.0022
6	rs4711143	27173399	0.87	0.726891327677376	0.85	0.498060230126391	0.152513197490841	0.394221260866929	0.0189	0.0222	0.0103	0.0023	0.1999	0.0113	0.0057	0.0424	0.0025	0.0884	0.1558	0.0214	0.0063	0.1134	0.0149	0.0047	0.011	0.0018	0.0022	0.0321	0.0317	0.0118	0.0781	0.0118	0.0942	0.0022
6	rs858983	27173516	0.87	0.726891327677376	0.85	0.498060230126391	0.152546501859827	0.394221260866929	0.0189	0.0222	0.0103	0.0023	0.1999	0.0113	0.0057	0.0424	0.0025	0.0884	0.1558	0.0214	0.0063	0.1134	0.0149	0.0047	0.011	0.0018	0.0022	0.0321	0.0317	0.0118	0.0781	0.0118	0.0942	0.0022
6	rs12210982	27174235	0.87	0.726891327677376	0.85	0.498060230126391	0.152646440771445	0.393192383654256	0.0189	0.0222	0.0103	0.0023	0.1999	0.0113	0.0057	0.0424	0.0025	0.0884	0.1558	0.0214	0.0063	0.1134	0.0149	0.0047	0.011	0.0018	0.0022	0.0321	0.0317	0.0118	0.0781	0.0118	0.0942	0.0022
6	rs79445210	27174736	0.86	0.78654304280128	0.85	0.498060230126391	0.152479897422568	0.393835344808944	0.0189	0.0222	0.0104	0.0023	0.1999	0.0113	0.0057	0.0424	0.0025	0.0884	0.1557	0.0214	0.0063	0.1135	0.0149	0.0047	0.011	0.0018	0.0022	0.0321	0.0317	0.0118	0.0781	0.0118	0.0942	0.0022
6	rs72843629	27175215	0.86	0.78654304280128	0.85	0.498060230126391	0.152946489757127	0.393320952643982	0.0189	0.0222	0.0104	0.0023	0.1999	0.0113	0.0057	0.0424	0.0025	0.0884	0.1557	0.0214	0.0063	0.1135	0.0149	0.0047	0.011	0.0018	0.0022	0.032	0.0317	0.0118	0.0781	0.0118	0.0942	0.0022
6	rs858984	27177361	0.86	0.78654304280128	0.85	0.498060230126391	0.153882203636652	0.391136863018232	0.019	0.0221	0.0104	0.0023	0.1998	0.0113	0.0057	0.0424	0.0025	0.0884	0.1557	0.0215	0.0063	0.1136	0.0149	0.0046	0.011	0.0019	0.0022	0.032	0.0317	0.0118	0.078	0.0119	0.0942	0.0022
6	rs858985	27178028	0.86	0.78654304280128	0.85	0.498060230126391	0.154250728303413	0.390623449330748	0.019	0.0221	0.0104	0.0023	0.1998	0.0113	0.0057	0.0424	0.0025	0.0884	0.1557	0.0215	0.0063	0.1136	0.0149	0.0046	0.011	0.0019	0.0022	0.032	0.0317	0.0118	0.078	0.0119	0.0942	0.0022
6	rs3800305	27185576	0.86	0.78654304280128	0.85	0.498060230126391	0.159293868422142	0.388315404183085	0.0191	0.022	0.0105	0.0023	0.1997	0.0113	0.0057	0.0425	0.0025	0.0885	0.1557	0.0215	0.0061	0.114	0.0148	0.0044	0.011	0.0019	0.0023	0.032	0.0317	0.0117	0.0779	0.0119	0.0944	0.0021
6	rs13219354	27185664	0.86	0.78654304280128	0.85	0.498060230126391	0.159191385698727	0.387803021158424	0.0191	0.022	0.0105	0.0023	0.1996	0.0113	0.0057	0.0425	0.0025	0.0885	0.1557	0.0215	0.0061	0.114	0.0148	0.0044	0.011	0.0019	0.0023	0.032	0.0317	0.0117	0.0779	0.0119	0.0944	0.0021
6	rs3800307	27185792	0.86	0.78654304280128	0.85	0.498060230126391	0.159738408206429	0.386139075771314	0.0191	0.022	0.0105	0.0023	0.1996	0.0113	0.0057	0.0425	0.0025	0.0885	0.1556	0.0215	0.0061	0.114	0.0148	0.0044	0.011	0.0019	0.0023	0.032	0.0317	0.0117	0.0778	0.0119	0.0945	0.0021
6	rs6902268	27186172	0.86	0.78654304280128	0.85	0.498060230126391	0.159772633728271	0.38601116241541	0.0191	0.022	0.0105	0.0023	0.1996	0.0113	0.0057	0.0425	0.0025	0.0885	0.1556	0.0215	0.0061	0.114	0.0148	0.0044	0.011	0.0019	0.0023	0.032	0.0317	0.0117	0.0778	0.0119	0.0945	0.0021
6	rs1156086	27187355	0.86	0.78654304280128	0.85	0.498060230126391	0.159533145538228	0.386139075771314	0.0191	0.022	0.0105	0.0023	0.1996	0.0113	0.0057	0.0425	0.0025	0.0885	0.1555	0.0215	0.0062	0.114	0.0148	0.0044	0.011	0.0019	0.0023	0.032	0.0317	0.0117	0.0778	0.0119	0.0945	0.0021
6	rs12209800	27189517	0.86	0.78654304280128	0.85	0.498060230126391	0.158202717863132	0.385371772584028	0.0191	0.022	0.0105	0.0023	0.1995	0.0113	0.0057	0.0425	0.0025	0.0886	0.1556	0.0215	0.0062	0.114	0.0148	0.0045	0.011	0.0019	0.0023	0.032	0.0317	0.0117	0.0778	0.0119	0.0945	0.0021
6	rs996247	27193095	0.86	0.78654304280128	0.85	0.498060230126391	0.157998618102469	0.385499626947226	0.0191	0.022	0.0105	0.0023	0.1994	0.0113	0.0057	0.0425	0.0025	0.0887	0.1556	0.0214	0.0062	0.1138	0.0149	0.0045	0.011	0.0019	0.0023	0.0319	0.0318	0.0117	0.0778	0.0119	0.0945	0.0021
6	rs6918423	27194072	0.86	0.78654304280128	0.85	0.498060230126391	0.158032623963303	0.385116099283249	0.0191	0.022	0.0105	0.0023	0.1994	0.0113	0.0057	0.0425	0.0025	0.0887	0.1556	0.0214	0.0062	0.1138	0.0149	0.0045	0.011	0.0019	0.0023	0.0319	0.0318	0.0117	0.0778	0.0119	0.0945	0.0021
6	rs9468015	27198718	0.86	0.78654304280128	0.85	0.498060230126391	0.157794673368823	0.38473267794117	0.0191	0.022	0.0105	0.0023	0.1994	0.0113	0.0057	0.0425	0.0025	0.0887	0.1556	0.0214	0.0062	0.1138	0.0149	0.0045	0.011	0.0019	0.0023	0.0319	0.0318	0.0117	0.0778	0.0119	0.0945	0.0021
6	rs3800308	27201262	0.86	0.78654304280128	0.85	0.498060230126391	0.157014321256266	0.385627493114963	0.0191	0.022	0.0105	0.0023	0.1994	0.0113	0.0057	0.0425	0.0025	0.0887	0.1556	0.0214	0.0062	0.1138	0.0149	0.0045	0.011	0.0019	0.0024	0.0319	0.0318	0.0118	0.0778	0.0119	0.0945	0.0021
6	rs13437532	27205329	0.86	0.78654304280128	0.85	0.498060230126391	0.153982658735074	0.384477122820901	0.0191	0.022	0.0105	0.0023	0.1993	0.0113	0.0057	0.0425	0.0025	0.0888	0.1555	0.0215	0.0062	0.1138	0.0149	0.0045	0.011	0.0019	0.0024	0.032	0.0319	0.0117	0.0777	0.0119	0.0945	0.0021
6	rs6912503	27209642	0.86	0.78654304280128	0.85	0.498060230126391	0.153413925127786	0.384477122820901	0.0191	0.022	0.0105	0.0023	0.1993	0.0113	0.0057	0.0425	0.0025	0.0888	0.1555	0.0215	0.0062	0.1138	0.0148	0.0045	0.011	0.0019	0.0024	0.032	0.0319	0.0117	0.0777	0.0119	0.0945	0.0021
6	rs3800312	27210614	0.86	0.78654304280128	0.85	0.498060230126391	0.152979850038839	0.384093878862328	0.0191	0.022	0.0105	0.0023	0.1993	0.0113	0.0057	0.0425	0.0025	0.0888	0.1555	0.0215	0.0062	0.1138	0.0149	0.0045	0.011	0.0019	0.0024	0.032	0.0319	0.0117	0.0777	0.0119	0.0945	0.0021
6	rs5030965	27216699	0.86	0.78654304280128	0.85	0.498060230126391	0.141375071029346	0.383583052658114	0.0192	0.0216	0.0106	0.0024	0.1987	0.0113	0.0058	0.0426	0.0025	0.0891	0.1555	0.0216	0.0062	0.1139	0.0145	0.0045	0.011	0.0019	0.0024	0.0322	0.0319	0.0118	0.0776	0.012	0.0945	0.0021
6	rs2295603	27220890	0.86	0.78654304280128	0.85	0.498060230126391	0.140707503213311	0.387034799202471	0.0192	0.0216	0.0107	0.0024	0.1987	0.0113	0.0058	0.0427	0.0025	0.0892	0.1555	0.0216	0.0062	0.1139	0.0144	0.0045	0.011	0.0019	0.0024	0.0322	0.0319	0.0118	0.0775	0.012	0.0946	0.0021
6	rs2273565	27222974	0.86	0.78654304280128	0.85	0.498060230126391	0.140485400430417	0.387546900138447	0.0192	0.0216	0.0107	0.0024	0.1987	0.0113	0.0058	0.0427	0.0025	0.0892	0.1555	0.0216	0.0062	0.1139	0.0144	0.0045	0.011	0.0019	0.0024	0.0322	0.0319	0.0118	0.0775	0.012	0.0946	0.0021
6	rs12205700	27226067	0.86	0.78654304280128	0.85	0.498060230126391	0.140485400430417	0.386906803382549	0.0192	0.0216	0.0107	0.0024	0.1987	0.0113	0.0058	0.0427	0.0025	0.0892	0.1555	0.0216	0.0062	0.1138	0.0144	0.0045	0.011	0.0019	0.0024	0.0322	0.0319	0.0118	0.0775	0.012	0.0946	0.0021
6	rs9393796	27226965	0.86	0.78654304280128	0.85	0.498060230126391	0.140548836951299	0.38677881933423	0.0192	0.0216	0.0107	0.0024	0.1986	0.0113	0.0058	0.0427	0.0025	0.0892	0.1555	0.0216	0.0062	0.1138	0.0144	0.0045	0.011	0.0019	0.0024	0.0322	0.0319	0.0118	0.0775	0.012	0.0946	0.0021
6	rs4452638	27229265	0.86	0.78654304280128	0.85	0.498060230126391	0.140770999703219	0.386394937848779	0.0192	0.0216	0.0107	0.0024	0.1986	0.0113	0.0058	0.0427	0.0025	0.0893	0.1555	0.0217	0.0062	0.1138	0.0144	0.0045	0.0111	0.0019	0.0024	0.0322	0.0319	0.0118	0.0775	0.012	0.0946	0.0021
6	rs11758636	27229561	0.86	0.78654304280128	0.85	0.498060230126391	0.140453688594876	0.386139075771314	0.0192	0.0216	0.0107	0.0024	0.1986	0.0113	0.0058	0.0427	0.0025	0.0892	0.1555	0.0217	0.0062	0.1138	0.0144	0.0045	0.011	0.0019	0.0024	0.0322	0.0319	0.0118	0.0775	0.012	0.0946	0.0021
6	rs9295732	27230815	0.86	0.78654304280128	0.85	0.498060230126391	0.139504324957235	0.385499626947226	0.0192	0.0215	0.0107	0.0024	0.1986	0.0113	0.0058	0.0427	0.0025	0.0893	0.1555	0.0217	0.0062	0.1138	0.0144	0.0045	0.011	0.0019	0.0024	0.0322	0.0319	0.0118	0.0774	0.0121	0.0946	0.0021
6	rs114081782	27233210	0.86	0.78654304280128	0.85	0.498060230126391	0.138716132170139	0.384477122820901	0.0193	0.0215	0.0107	0.0024	0.1986	0.0113	0.0058	0.0427	0.0025	0.0893	0.1556	0.0217	0.0062	0.1138	0.0144	0.0045	0.011	0.0019	0.0024	0.0322	0.0319	0.0118	0.0774	0.0121	0.0946	0.0021
6	rs6915678	27235866	0.86	0.78654304280128	0.85	0.498060230126391	0.138621728814156	0.383327710641924	0.0193	0.0215	0.0107	0.0023	0.1986	0.0113	0.0058	0.0427	0.0025	0.0894	0.1556	0.0217	0.0062	0.1137	0.0144	0.0045	0.011	0.0019	0.0024	0.0322	0.0319	0.0118	0.0774	0.0121	0.0946	0.0021
6	rs3800314	27236048	0.86	0.78654304280128	0.85	0.498060230126391	0.138716132170139	0.383838442072956	0.0193	0.0215	0.0107	0.0023	0.1986	0.0113	0.0058	0.0427	0.0025	0.0894	0.1556	0.0217	0.0062	0.1137	0.0144	0.0045	0.011	0.0019	0.0024	0.0322	0.0318	0.0117	0.0774	0.0121	0.0946	0.0022
6	rs17687319	27238000	0.86	0.78654304280128	0.85	0.498060230126391	0.138747608515401	0.384988280351675	0.0193	0.0215	0.0107	0.0023	0.1986	0.0113	0.0058	0.0427	0.0025	0.0894	0.1557	0.0217	0.0062	0.1137	0.0144	0.0045	0.011	0.0019	0.0024	0.0322	0.0318	0.0117	0.0773	0.0121	0.0946	0.0022
6	rs7759694	27240956	0.86	0.78654304280128	0.85	0.498060230126391	0.137460587327629	0.384477122820901	0.0193	0.0214	0.0107	0.0024	0.1986	0.0113	0.0058	0.0427	0.0025	0.0896	0.1557	0.0216	0.0062	0.1137	0.0144	0.0045	0.011	0.002	0.0024	0.0322	0.0318	0.0117	0.0773	0.0121	0.0945	0.0022
6	rs78334451	27243318	0.86	0.78654304280128	0.85	0.498060230126391	0.134135634922335	0.385116099283249	0.0193	0.0212	0.0107	0.0024	0.1986	0.0114	0.0058	0.0427	0.0025	0.0898	0.1556	0.0216	0.0062	0.1137	0.0144	0.0045	0.011	0.002	0.0024	0.0322	0.0318	0.0117	0.0773	0.0121	0.0945	0.0022
6	rs6917419	27243480	0.86	0.78654304280128	0.85	0.498060230126391	0.133858196465245	0.385116099283249	0.0193	0.0212	0.0107	0.0024	0.1986	0.0114	0.0058	0.0427	0.0025	0.0898	0.1556	0.0216	0.0062	0.1137	0.0144	0.0045	0.011	0.0019	0.0024	0.0322	0.0318	0.0117	0.0773	0.0121	0.0945	0.0022
6	rs9379968	27244590	0.86	0.78654304280128	0.85	0.498060230126391	0.130950764076528	0.385883260852052	0.0193	0.0211	0.0108	0.0024	0.1986	0.0114	0.0058	0.0427	0.0025	0.09	0.1556	0.0216	0.0062	0.1136	0.0145	0.0045	0.011	0.0019	0.0024	0.0322	0.0318	0.0116	0.0773	0.0121	0.0946	0.0021
6	rs13207082	27251379	0.86	0.78654304280128	0.85	0.498060230126391	0.127422899867902	0.388827975028537	0.0193	0.0211	0.0107	0.0024	0.1985	0.0114	0.0058	0.0428	0.0025	0.09	0.1556	0.0215	0.0062	0.1137	0.0144	0.0045	0.011	0.002	0.0024	0.0322	0.0318	0.0116	0.0772	0.0121	0.0947	0.0021
6	rs3800316	27256102	0.86	0.78654304280128	0.85	0.498060230126391	0.12363006281354	0.393320952643982	0.0193	0.0211	0.0107	0.0024	0.1984	0.0114	0.0058	0.0429	0.0025	0.09	0.1555	0.0214	0.0062	0.1137	0.0144	0.0045	0.011	0.002	0.0025	0.0322	0.0317	0.0116	0.0772	0.0121	0.0948	0.0022
6	rs3800317	27258972	0.86	0.78654304280128	0.85	0.498060230126391	0.111203838246846	0.389340733504436	0.0193	0.021	0.0107	0.0025	0.1979	0.0115	0.0059	0.0432	0.0025	0.0901	0.1555	0.0213	0.0062	0.1137	0.0146	0.0045	0.011	0.002	0.0025	0.0322	0.0316	0.0116	0.0771	0.0121	0.0948	0.0022
6	rs7746199	27261324	0.86	0.78654304280128	0.85	0.498060230126391	0.0999912626608414	0.385883260852052	0.0193	0.021	0.0107	0.0025	0.1974	0.0116	0.0059	0.0434	0.0025	0.0901	0.1555	0.0212	0.0062	0.1135	0.0149	0.0045	0.011	0.0021	0.0026	0.0322	0.0316	0.0116	0.077	0.0121	0.0949	0.0022
6	rs4559087	27267008	0.85	0.849213100564478	0.85	0.498060230126391	0.0973603747373312	0.400797747020609	0.0193	0.021	0.0107	0.0026	0.1972	0.0116	0.0059	0.0436	0.0025	0.0902	0.1556	0.0209	0.0062	0.1135	0.0148	0.0045	0.011	0.0021	0.0026	0.0321	0.0315	0.0116	0.0768	0.0121	0.0952	0.0022
6	rs7771953	27271343	0.85	0.849213100564478	0.85	0.498060230126391	0.0960739472472638	0.401702735965235	0.0193	0.021	0.0107	0.0026	0.1972	0.0116	0.0059	0.0438	0.0025	0.0901	0.1556	0.0208	0.0063	0.1136	0.015	0.0045	0.0109	0.0021	0.0026	0.0322	0.0315	0.0115	0.0768	0.0121	0.0953	0.0022
6	rs16897467	27273894	0.85	0.849213100564478	0.85	0.498060230126391	0.0940032905874752	0.400151669941544	0.0193	0.021	0.0107	0.0025	0.1971	0.0116	0.0059	0.0438	0.0025	0.0901	0.1556	0.0208	0.0063	0.1136	0.015	0.0044	0.0109	0.0022	0.0026	0.0322	0.0315	0.0115	0.0768	0.0121	0.0953	0.0023
6	rs16897468	27274485	0.85	0.849213100564478	0.85	0.498060230126391	0.0934838859676665	0.401314814892964	0.0193	0.021	0.0107	0.0025	0.1971	0.0116	0.0059	0.0438	0.0025	0.0901	0.1556	0.0208	0.0063	0.1136	0.015	0.0044	0.0109	0.0022	0.0026	0.0322	0.0315	0.0115	0.0768	0.0121	0.0953	0.0023
6	rs9468040	27275350	0.85	0.849213100564478	0.85	0.498060230126391	0.092941692420525	0.401314814892964	0.0194	0.021	0.0107	0.0025	0.1971	0.0116	0.0059	0.0438	0.0025	0.0901	0.1556	0.0208	0.0063	0.1136	0.0151	0.0044	0.0109	0.0022	0.0026	0.0322	0.0315	0.0115	0.0768	0.0121	0.0953	0.0023
6	rs9461347	27276578	0.85	0.849213100564478	0.85	0.498060230126391	0.0926222399815101	0.399247643829929	0.0194	0.021	0.0107	0.0025	0.197	0.0116	0.0058	0.0438	0.0025	0.0902	0.1556	0.0208	0.0063	0.1136	0.0151	0.0044	0.0109	0.0022	0.0026	0.0322	0.0315	0.0115	0.0769	0.0121	0.0953	0.0023
6	rs41269255	27277051	0.85	0.849213100564478	0.85	0.498060230126391	0.0925486187419188	0.399247643829929	0.0194	0.021	0.0107	0.0025	0.197	0.0116	0.0058	0.0439	0.0025	0.0902	0.1556	0.0208	0.0063	0.1136	0.0151	0.0044	0.0109	0.0022	0.0026	0.0322	0.0315	0.0115	0.0769	0.0121	0.0953	0.0023
6	rs6456773	27277402	0.85	0.849213100564478	0.85	0.498060230126391	0.0920587545233605	0.399764161304898	0.0194	0.021	0.0107	0.0025	0.197	0.0116	0.0058	0.0439	0.0025	0.0902	0.1556	0.0208	0.0063	0.1136	0.0151	0.0044	0.0109	0.0022	0.0026	0.0322	0.0315	0.0115	0.0769	0.0121	0.0953	0.0023
6	rs41269259	27277521	0.85	0.849213100564478	0.85	0.498060230126391	0.0919121152941361	0.399893319376163	0.0194	0.021	0.0107	0.0025	0.197	0.0116	0.0058	0.0439	0.0025	0.0902	0.1556	0.0208	0.0063	0.1136	0.0151	0.0044	0.0109	0.0022	0.0026	0.0322	0.0315	0.0115	0.0769	0.0121	0.0953	0.0023
6	Affx-28373606	27277665	0.85	0.849213100564478	0.85	0.498060230126391	0.0917900287250777	0.400022488922671	0.0194	0.021	0.0107	0.0025	0.197	0.0116	0.0058	0.0439	0.0025	0.0902	0.1556	0.0208	0.0063	0.1136	0.0151	0.0044	0.0109	0.0022	0.0026	0.0322	0.0315	0.0115	0.0769	0.0121	0.0953	0.0023
6	rs61736082	27277716	0.85	0.849213100564478	0.85	0.498060230126391	0.0918388510499069	0.4002808624299	0.0194	0.021	0.0107	0.0025	0.197	0.0116	0.0058	0.0439	0.0025	0.0902	0.1556	0.0207	0.0063	0.1136	0.0151	0.0044	0.0109	0.0022	0.0026	0.0322	0.0315	0.0115	0.0768	0.0121	0.0953	0.0023
6	rs16897515	27278020	0.85	0.849213100564478	0.85	0.498060230126391	0.0924259987824755	0.400539281803551	0.0194	0.021	0.0107	0.0025	0.197	0.0116	0.0058	0.0439	0.0025	0.0902	0.1556	0.0207	0.0063	0.1136	0.0151	0.0044	0.0109	0.0021	0.0026	0.0322	0.0315	0.0115	0.0768	0.0121	0.0953	0.0023
6	rs41269261	27278179	0.85	0.849213100564478	0.85	0.498060230126391	0.0923524760638621	0.400926996813227	0.0194	0.021	0.0107	0.0025	0.197	0.0116	0.0058	0.0439	0.0025	0.0902	0.1556	0.0207	0.0063	0.1136	0.0151	0.0044	0.0109	0.0021	0.0026	0.0322	0.0315	0.0115	0.0768	0.0121	0.0953	0.0022
6	rs12191414	27278634	0.85	0.849213100564478	0.85	0.498060230126391	0.0930893661385214	0.400797747020609	0.0194	0.021	0.0107	0.0025	0.197	0.0116	0.0058	0.0439	0.0025	0.0902	0.1556	0.0207	0.0063	0.1136	0.0151	0.0044	0.0109	0.0022	0.0026	0.0322	0.0315	0.0115	0.0768	0.0121	0.0952	0.0022
6	rs61736094	27279021	0.85	0.849213100564478	0.85	0.498060230126391	0.0953472377449878	0.401573417502312	0.0194	0.021	0.0107	0.0025	0.197	0.0116	0.0058	0.0439	0.0025	0.0901	0.1556	0.0207	0.0063	0.1136	0.0151	0.0044	0.0109	0.0022	0.0026	0.0323	0.0315	0.0115	0.0768	0.0121	0.0952	0.0022
6	rs16897557	27279632	0.85	0.849213100564478	0.85	0.498060230126391	0.100869366204832	0.400797747020609	0.0194	0.021	0.0107	0.0025	0.197	0.0116	0.0058	0.0439	0.0026	0.09	0.1556	0.0207	0.0063	0.1135	0.0151	0.0044	0.0109	0.0022	0.0027	0.0323	0.0315	0.0115	0.0768	0.0121	0.0952	0.0022
6	rs17688097	27279774	0.85	0.849213100564478	0.85	0.498060230126391	0.10136216203188	0.400539281803551	0.0194	0.021	0.0107	0.0025	0.197	0.0116	0.0058	0.0439	0.0026	0.09	0.1556	0.0207	0.0063	0.1135	0.0152	0.0044	0.0109	0.0022	0.0027	0.0323	0.0315	0.0115	0.0768	0.0121	0.0952	0.0022
6	rs61736098	27279805	0.85	0.849213100564478	0.85	0.498060230126391	0.101388140206047	0.4002808624299	0.0194	0.021	0.0107	0.0025	0.1969	0.0116	0.0058	0.0439	0.0026	0.09	0.1556	0.0207	0.0063	0.1135	0.0152	0.0044	0.0109	0.0022	0.0027	0.0323	0.0315	0.0115	0.0768	0.0121	0.0952	0.0022
6	rs2235233	27279852	0.85	0.849213100564478	0.85	0.498060230126391	0.101232333497966	0.399764161304898	0.0194	0.021	0.0107	0.0025	0.1969	0.0116	0.0058	0.0439	0.0026	0.09	0.1556	0.0207	0.0063	0.1135	0.0152	0.0044	0.0109	0.0022	0.0027	0.0323	0.0315	0.0115	0.0768	0.0121	0.0952	0.0022
6	rs11965377	27279877	0.85	0.849213100564478	0.85	0.498060230126391	0.101206380257631	0.400668508683093	0.0194	0.021	0.0107	0.0025	0.1969	0.0116	0.0058	0.0439	0.0026	0.09	0.1556	0.0207	0.0063	0.1135	0.0152	0.0044	0.0109	0.0022	0.0028	0.0323	0.0315	0.0115	0.0768	0.0121	0.0952	0.0022
6	rs2893910	27283254	0.85	0.849213100564478	0.85	0.498060230126391	0.0968293680749678	0.391522045866783	0.0194	0.021	0.0107	0.0025	0.1967	0.0115	0.0058	0.0439	0.0026	0.0898	0.1557	0.0209	0.0064	0.1133	0.0153	0.0044	0.0109	0.0023	0.0028	0.0325	0.0315	0.0115	0.0766	0.0122	0.0951	0.0022
6	rs6923811	27289776	0.85	0.849213100564478	0.85	0.498060230126391	0.0967284305553967	0.385883260852052	0.0195	0.021	0.0106	0.0024	0.1965	0.0115	0.0058	0.0439	0.0027	0.0896	0.1556	0.0211	0.0064	0.1132	0.0153	0.0043	0.0108	0.0024	0.0029	0.0325	0.0315	0.0116	0.0767	0.0122	0.0952	0.0023
6	rs4145206	27291822	0.85	0.849213100564478	0.85	0.498060230126391	0.0971831699996141	0.384988280351675	0.0195	0.021	0.0106	0.0024	0.1965	0.0115	0.0058	0.044	0.0027	0.0896	0.1556	0.0211	0.0064	0.1132	0.0153	0.0043	0.0108	0.0024	0.0029	0.0325	0.0314	0.0116	0.0767	0.0122	0.0952	0.0023
6	rs9468060	27292342	0.85	0.849213100564478	0.85	0.498060230126391	0.0976392486439601	0.384221615014929	0.0195	0.021	0.0106	0.0024	0.1965	0.0115	0.0058	0.044	0.0027	0.0896	0.1557	0.0212	0.0064	0.1132	0.0153	0.0043	0.0108	0.0023	0.0029	0.0325	0.0314	0.0116	0.0767	0.0122	0.0952	0.0023
6	rs61746402	27293107	0.85	0.849213100564478	0.85	0.498060230126391	0.0977661749358789	0.383710741442212	0.0194	0.021	0.0106	0.0024	0.1965	0.0115	0.0058	0.044	0.0027	0.0896	0.1557	0.0212	0.0064	0.1132	0.0153	0.0043	0.0108	0.0023	0.0029	0.0325	0.0314	0.0116	0.0767	0.0122	0.0952	0.0023
6	rs61743950	27293114	0.85	0.849213100564478	0.85	0.498060230126391	0.138873556697708	0.386139075771314	0.0194	0.021	0.0106	0.0024	0.1965	0.0115	0.0058	0.044	0.0027	0.0895	0.1555	0.0212	0.0064	0.1132	0.0153	0.0043	0.0112	0.0023	0.0029	0.0325	0.0314	0.0116	0.0766	0.0122	0.0952	0.0023
6	rs61743942	27293147	0.85	0.849213100564478	0.85	0.498060230126391	0.161076395913025	0.392035786290617	0.0194	0.021	0.0106	0.0024	0.1965	0.0115	0.0058	0.044	0.0027	0.0896	0.1555	0.0212	0.0064	0.1132	0.0152	0.0043	0.0114	0.0023	0.0029	0.0325	0.0314	0.0116	0.0766	0.0122	0.0952	0.0023
6	rs9368501	27295082	0.85	0.849213100564478	0.85	0.498060230126391	0.159020667306224	0.37912143210905	0.0192	0.0211	0.0107	0.0025	0.1964	0.0115	0.0058	0.0441	0.0027	0.0894	0.1557	0.0212	0.0064	0.113	0.0152	0.0043	0.0114	0.002	0.0028	0.0324	0.0314	0.0117	0.0767	0.0123	0.0954	0.0021
6	rs9468067	27296371	0.85	0.849213100564478	0.85	0.498060230126391	0.155864929081947	0.374167170520064	0.0192	0.0211	0.0107	0.0025	0.1963	0.0115	0.0058	0.044	0.0028	0.0892	0.1558	0.0212	0.0065	0.1129	0.0152	0.0043	0.0114	0.002	0.0028	0.0323	0.0314	0.0118	0.0769	0.0124	0.0954	0.0021
6	rs9461357	27296512	0.85	0.849213100564478	0.85	0.498060230126391	0.155527819562481	0.373660076557514	0.0192	0.0211	0.0107	0.0025	0.1963	0.0115	0.0058	0.044	0.0028	0.0892	0.1558	0.0212	0.0065	0.1129	0.0152	0.0043	0.0114	0.002	0.0028	0.0323	0.0314	0.0118	0.0769	0.0124	0.0954	0.0021
6	rs9393805	27298037	0.85	0.849213100564478	0.85	0.498060230126391	0.152446601654971	0.363810649356654	0.0193	0.021	0.0107	0.0025	0.196	0.0117	0.0058	0.044	0.0029	0.0888	0.1559	0.0213	0.0065	0.1125	0.0152	0.0043	0.0114	0.0021	0.0028	0.0322	0.0314	0.012	0.0772	0.0124	0.0955	0.0021
6	rs9379976	27298200	0.85	0.849213100564478	0.85	0.498060230126391	0.149730980173555	0.368726076957863	0.0193	0.0209	0.0107	0.0025	0.196	0.0117	0.0058	0.0439	0.0029	0.0891	0.156	0.0212	0.0065	0.1126	0.0152	0.0043	0.0114	0.0021	0.0027	0.0323	0.0314	0.012	0.0771	0.0124	0.0955	0.0021
6	rs9379978	27298629	0.85	0.849213100564478	0.85	0.498060230126391	0.159464759110186	0.390751785231909	0.0193	0.0209	0.0106	0.0023	0.1961	0.0118	0.0057	0.0441	0.0029	0.0895	0.1561	0.0211	0.0065	0.1127	0.0151	0.0043	0.0114	0.0021	0.0027	0.0322	0.0315	0.0116	0.0771	0.0123	0.0956	0.0021
6	rs721600	27298905	0.85	0.849213100564478	0.85	0.498060230126391	0.159772633728271	0.389212526305506	0.0193	0.0209	0.0106	0.0023	0.1961	0.0118	0.0057	0.0441	0.0028	0.0895	0.1561	0.0211	0.0065	0.1127	0.0151	0.0043	0.0114	0.0021	0.0027	0.0321	0.0315	0.0116	0.0771	0.0124	0.0956	0.0021
6	rs7760931	27299525	0.85	0.849213100564478	0.85	0.498060230126391	0.158679553557586	0.388827975028537	0.0193	0.0209	0.0107	0.0023	0.196	0.0119	0.0057	0.0441	0.0027	0.0896	0.1561	0.0211	0.0065	0.1127	0.0151	0.0043	0.0114	0.0021	0.0027	0.0321	0.0315	0.0117	0.0771	0.0124	0.0956	0.002
6	rs1156457	27300580	0.85	0.849213100564478	0.85	0.498060230126391	0.157149871051065	0.390110222609675	0.0193	0.0209	0.0107	0.0023	0.196	0.0119	0.0057	0.0441	0.0027	0.0896	0.1562	0.0211	0.0065	0.1128	0.0151	0.0043	0.0113	0.0021	0.0027	0.0322	0.0315	0.0117	0.077	0.0124	0.0957	0.002
6	rs9368502	27300841	0.85	0.849213100564478	0.85	0.498060230126391	0.155898663706948	0.390495125114985	0.0193	0.0209	0.0107	0.0023	0.1959	0.0119	0.0057	0.0441	0.0027	0.0896	0.1562	0.0211	0.0065	0.1128	0.0151	0.0043	0.0114	0.0021	0.0027	0.0322	0.0315	0.0117	0.077	0.0124	0.0957	0.002
6	rs9348760	27302720	0.85	0.849213100564478	0.85	0.498060230126391	0.154317788721116	0.39036681258758	0.0194	0.0209	0.0107	0.0023	0.1959	0.0119	0.0057	0.0441	0.0027	0.0897	0.1562	0.0211	0.0065	0.1128	0.0151	0.0043	0.0113	0.0022	0.0027	0.0321	0.0314	0.0117	0.077	0.0123	0.0957	0.002
6	rs41473150	27302765	0.85	0.849213100564478	0.85	0.498060230126391	0.15415016994652	0.39023851175149	0.0194	0.0209	0.0106	0.0023	0.1959	0.0119	0.0057	0.0441	0.0027	0.0897	0.1562	0.0211	0.0065	0.1128	0.0151	0.0043	0.0113	0.0022	0.0027	0.0321	0.0314	0.0117	0.077	0.0123	0.0957	0.002
6	rs9461362	27303927	0.85	0.849213100564478	0.85	0.498060230126391	0.153949169399969	0.390751785231909	0.0193	0.0209	0.0107	0.0025	0.1958	0.012	0.0057	0.044	0.0027	0.0896	0.1561	0.0211	0.0065	0.113	0.0151	0.0043	0.0114	0.0022	0.0027	0.0321	0.0314	0.0117	0.077	0.0123	0.0956	0.002
6	rs9461366	27310533	0.85	0.849213100564478	0.85	0.498060230126391	0.135621150225416	0.394092610574007	0.0194	0.0208	0.0106	0.0025	0.1958	0.0119	0.0056	0.0441	0.0026	0.0899	0.156	0.021	0.0065	0.1134	0.0151	0.0044	0.0113	0.0023	0.0027	0.032	0.0313	0.0117	0.0769	0.0123	0.0956	0.002
6	rs764284	27312078	0.85	0.849213100564478	0.85	0.498060230126391	0.133858196465245	0.390495125114985	0.0194	0.0208	0.0105	0.0025	0.1957	0.012	0.0056	0.0441	0.0026	0.09	0.156	0.021	0.0065	0.1134	0.0152	0.0044	0.0113	0.0023	0.0026	0.032	0.0313	0.0117	0.0768	0.0124	0.0956	0.002
6	rs1555040	27314071	0.85	0.849213100564478	0.85	0.498060230126391	0.132751900938607	0.389725425379494	0.0194	0.0208	0.0105	0.0025	0.1957	0.012	0.0056	0.0441	0.0026	0.09	0.1559	0.021	0.0065	0.1134	0.0152	0.0044	0.0113	0.0023	0.0027	0.032	0.0313	0.0117	0.0768	0.0124	0.0956	0.002
6	rs77458389	27316652	0.85	0.849213100564478	0.85	0.498060230126391	0.133150758362611	0.388699814719388	0.0195	0.0208	0.0105	0.0025	0.1957	0.012	0.0056	0.0441	0.0026	0.0901	0.1558	0.021	0.0065	0.1134	0.0152	0.0044	0.0113	0.0024	0.0027	0.032	0.0313	0.0116	0.0768	0.0124	0.0956	0.0021
6	rs16898116	27326792	0.84	0.914942008907111	0.85	0.498060230126391	0.100584748731177	0.37835804982913	0.0195	0.0208	0.0105	0.0024	0.1957	0.012	0.0056	0.0441	0.0026	0.0904	0.1556	0.021	0.0065	0.1134	0.0154	0.0044	0.011	0.0025	0.0027	0.032	0.0313	0.0117	0.0767	0.0124	0.0955	0.0021
6	rs2235232	27326863	0.84	0.914942008907111	0.85	0.498060230126391	0.100533054080012	0.378485250291297	0.0195	0.0208	0.0105	0.0024	0.1957	0.012	0.0056	0.0441	0.0026	0.0904	0.1556	0.021	0.0065	0.1134	0.0154	0.0044	0.011	0.0025	0.0027	0.032	0.0313	0.0117	0.0767	0.0124	0.0955	0.0021
6	rs9357037	27327349	0.84	0.914942008907111	0.85	0.498060230126391	0.0997081974238751	0.372899798325711	0.0195	0.0208	0.0105	0.0024	0.1956	0.012	0.0056	0.0441	0.0026	0.0904	0.1556	0.0209	0.0065	0.1133	0.0156	0.0045	0.011	0.0025	0.0027	0.032	0.0313	0.0117	0.0767	0.0124	0.0955	0.0021
6	rs17739727	27329788	0.84	0.914942008907111	0.85	0.498060230126391	0.0895859444481716	0.373279883002207	0.0196	0.0208	0.0106	0.0024	0.1956	0.012	0.0056	0.0441	0.0026	0.0904	0.1556	0.021	0.0065	0.1133	0.0155	0.0045	0.0109	0.0025	0.0027	0.032	0.0313	0.0117	0.0768	0.0124	0.0957	0.0021
6	rs1011665	27332298	0.84	0.914942008907111	0.85	0.498060230126391	0.089058172336	0.372139955944996	0.0196	0.0208	0.0106	0.0024	0.1956	0.012	0.0056	0.0441	0.0026	0.0904	0.1556	0.021	0.0065	0.1133	0.0155	0.0045	0.0109	0.0024	0.0027	0.032	0.0313	0.0117	0.0768	0.0124	0.0957	0.002
6	rs6914864	27336489	0.84	0.914942008907111	0.85	0.498060230126391	0.088938499745983	0.380012588717015	0.0196	0.0208	0.0106	0.0024	0.1957	0.012	0.0056	0.0441	0.0025	0.0905	0.1557	0.0209	0.0065	0.1134	0.0155	0.0045	0.0109	0.0022	0.0027	0.032	0.0313	0.0116	0.0768	0.0123	0.0958	0.002
6	rs10755644	27336713	0.84	0.914942008907111	0.85	0.498060230126391	0.088866745170763	0.380394692056933	0.0196	0.0208	0.0106	0.0024	0.1957	0.012	0.0056	0.0441	0.0026	0.0905	0.1557	0.0209	0.0065	0.1134	0.0155	0.0045	0.0109	0.0022	0.0027	0.032	0.0313	0.0116	0.0768	0.0123	0.0957	0.0021
6	rs9468076	27338890	0.84	0.914942008907111	0.85	0.498060230126391	0.0884608295420604	0.378485250291297	0.0196	0.0208	0.0106	0.0024	0.1957	0.012	0.0056	0.0441	0.0026	0.0905	0.1557	0.0209	0.0065	0.1133	0.0155	0.0045	0.0109	0.0022	0.0027	0.032	0.0313	0.0116	0.0768	0.0123	0.0957	0.0021
6	rs1883403	27350329	0.84	0.914942008907111	0.85	0.498060230126391	0.0865899667850829	0.374167170520064	0.0195	0.0207	0.0107	0.0023	0.1957	0.012	0.0056	0.0441	0.0025	0.0908	0.1556	0.0209	0.0064	0.1133	0.0152	0.0045	0.0109	0.0021	0.0026	0.0321	0.0313	0.0117	0.0769	0.0126	0.0957	0.002
6	rs6920362	27351239	0.84	0.914942008907111	0.85	0.498060230126391	0.0865664477445525	0.37391359937454	0.0195	0.0207	0.0107	0.0023	0.1957	0.012	0.0056	0.0441	0.0025	0.0908	0.1556	0.0209	0.0064	0.1133	0.0152	0.0045	0.0109	0.0021	0.0025	0.0321	0.0313	0.0118	0.0769	0.0126	0.0957	0.002
6	rs2393929	27351931	0.84	0.914942008907111	0.85	0.498060230126391	0.0865664477445525	0.373660076557514	0.0195	0.0207	0.0107	0.0023	0.1957	0.012	0.0056	0.0441	0.0025	0.0908	0.1556	0.0209	0.0064	0.1133	0.0152	0.0045	0.0109	0.0021	0.0025	0.0321	0.0313	0.0118	0.0769	0.0126	0.0957	0.002
6	rs2393931	27353114	0.84	0.914942008907111	0.85	0.498060230126391	0.0850231694594759	0.374801309658333	0.0195	0.0207	0.0107	0.0023	0.1957	0.012	0.0056	0.0441	0.0025	0.0908	0.1556	0.0209	0.0064	0.1133	0.0151	0.0045	0.0109	0.0021	0.0025	0.0321	0.0313	0.0118	0.0769	0.0126	0.0956	0.002
6	rs6934985	27354943	0.84	0.914942008907111	0.85	0.498060230126391	0.0849999223587441	0.374801309658333	0.0195	0.0207	0.0107	0.0023	0.1957	0.012	0.0056	0.0441	0.0025	0.0908	0.1556	0.0209	0.0064	0.1133	0.0151	0.0045	0.0109	0.0021	0.0025	0.0321	0.0313	0.0118	0.0769	0.0126	0.0956	0.002
6	rs2206250	27355842	0.84	0.914942008907111	0.85	0.498060230126391	0.0849999223587441	0.375055049758403	0.0195	0.0207	0.0107	0.0023	0.1957	0.012	0.0056	0.0442	0.0025	0.0908	0.1556	0.0209	0.0064	0.1133	0.0151	0.0045	0.0109	0.0021	0.0025	0.0321	0.0313	0.0118	0.0769	0.0126	0.0956	0.002
6	rs2223464	27356216	0.84	0.914942008907111	0.85	0.498060230126391	0.0849999223587441	0.374928173679693	0.0195	0.0207	0.0107	0.0023	0.1957	0.012	0.0056	0.0442	0.0025	0.0908	0.1556	0.0209	0.0064	0.1133	0.0151	0.0045	0.0109	0.0021	0.0025	0.0321	0.0313	0.0118	0.0769	0.0126	0.0956	0.002
6	rs13220817	27356527	0.84	0.914942008907111	0.85	0.498060230126391	0.0849999223587441	0.374928173679693	0.0195	0.0207	0.0107	0.0023	0.1957	0.012	0.0056	0.0442	0.0025	0.0908	0.1556	0.0209	0.0064	0.1133	0.0151	0.0045	0.0109	0.0021	0.0025	0.0321	0.0313	0.0118	0.0769	0.0126	0.0956	0.002
6	rs10807020	27356902	0.84	0.914942008907111	0.85	0.498060230126391	0.0850231694594759	0.374547617800034	0.0195	0.0207	0.0107	0.0023	0.1957	0.012	0.0056	0.0442	0.0025	0.0908	0.1556	0.0209	0.0064	0.1133	0.0151	0.0045	0.0109	0.0021	0.0025	0.0321	0.0313	0.0118	0.0769	0.0126	0.0956	0.002
6	rs75654312	27357691	0.84	0.914942008907111	0.85	0.498060230126391	0.0851161983943261	0.374801309658333	0.0195	0.0207	0.0107	0.0023	0.1957	0.012	0.0056	0.0442	0.0025	0.0908	0.1556	0.0209	0.0064	0.1133	0.0151	0.0045	0.0109	0.0021	0.0025	0.0321	0.0313	0.0118	0.0769	0.0126	0.0956	0.002
6	rs2206251	27358392	0.84	0.914942008907111	0.85	0.498060230126391	0.0852558634117956	0.374801309658333	0.0195	0.0207	0.0107	0.0023	0.1957	0.012	0.0056	0.0442	0.0025	0.0908	0.1556	0.0209	0.0064	0.1133	0.0151	0.0045	0.0109	0.0021	0.0025	0.0321	0.0313	0.0118	0.0769	0.0126	0.0956	0.002
6	rs6936539	27358917	0.84	0.914942008907111	0.85	0.498060230126391	0.0843506483423821	0.378103684830662	0.0195	0.0207	0.0107	0.0023	0.1956	0.0121	0.0056	0.0442	0.0025	0.0907	0.1556	0.0209	0.0064	0.1133	0.0151	0.0045	0.0109	0.0022	0.0025	0.0321	0.0313	0.0118	0.0769	0.0126	0.0956	0.002
6	rs7754411	27359584	0.84	0.914942008907111	0.85	0.498060230126391	0.0808137526446129	0.38166914454775	0.0196	0.0207	0.0107	0.0024	0.1956	0.0121	0.0056	0.0443	0.0025	0.0906	0.1555	0.0209	0.0064	0.1132	0.015	0.0045	0.0109	0.0022	0.0025	0.0321	0.0313	0.0118	0.0769	0.0126	0.0956	0.0021
6	rs11970261	27359719	0.84	0.914942008907111	0.85	0.498060230126391	0.0799837641243017	0.381796655269612	0.0196	0.0207	0.0107	0.0024	0.1956	0.0121	0.0056	0.0444	0.0025	0.0906	0.1555	0.0209	0.0064	0.1132	0.015	0.0045	0.0109	0.0022	0.0025	0.0321	0.0313	0.0118	0.0769	0.0126	0.0956	0.0021
6	rs75276713	27361757	0.84	0.914942008907111	0.85	0.498060230126391	0.0801627553448148	0.382561969226766	0.0196	0.0207	0.0106	0.0024	0.1956	0.0121	0.0056	0.0444	0.0025	0.0906	0.1555	0.0209	0.0064	0.1132	0.015	0.0045	0.0109	0.0022	0.0025	0.0321	0.0313	0.0118	0.0769	0.0126	0.0955	0.0021
6	rs6923108	27362109	0.84	0.914942008907111	0.85	0.498060230126391	0.0842350406148106	0.380649487249056	0.0196	0.0207	0.0106	0.0023	0.1956	0.0122	0.0056	0.0444	0.0025	0.0906	0.1556	0.0209	0.0064	0.1132	0.015	0.0045	0.0109	0.0022	0.0025	0.0321	0.0313	0.0118	0.0769	0.0126	0.0956	0.0021
6	rs2015648	27365725	0.84	0.914942008907111	0.85	0.498060230126391	0.0901156941386536	0.380649487249056	0.0195	0.0207	0.0106	0.0023	0.1958	0.0121	0.0056	0.0445	0.0025	0.0902	0.1556	0.0209	0.0064	0.1133	0.0149	0.0045	0.0109	0.0022	0.0025	0.0321	0.0314	0.0119	0.077	0.0126	0.0956	0.002
6	rs1022515	27365807	0.84	0.914942008907111	0.85	0.498060230126391	0.0901156941386536	0.380649487249056	0.0195	0.0207	0.0106	0.0023	0.1958	0.0121	0.0056	0.0445	0.0025	0.0902	0.1556	0.0209	0.0064	0.1133	0.0149	0.0045	0.0109	0.0022	0.0025	0.0321	0.0314	0.0119	0.077	0.0126	0.0956	0.002
6	rs6456777	27365994	0.84	0.914942008907111	0.85	0.498060230126391	0.0901639513233767	0.380904330118517	0.0195	0.0207	0.0106	0.0023	0.1958	0.0121	0.0056	0.0445	0.0025	0.0902	0.1556	0.0209	0.0064	0.1133	0.0149	0.0045	0.0109	0.0022	0.0025	0.0321	0.0314	0.0118	0.077	0.0126	0.0956	0.002
6	rs9969094	27367824	0.84	0.914942008907111	0.85	0.498060230126391	0.0905747980313666	0.380522083691807	0.0195	0.0207	0.0107	0.0023	0.1958	0.0121	0.0056	0.0445	0.0025	0.0902	0.1556	0.0209	0.0064	0.1133	0.0149	0.0045	0.0109	0.0021	0.0025	0.0321	0.0314	0.0118	0.077	0.0126	0.0956	0.002
6	rs6915934	27367887	0.84	0.914942008907111	0.85	0.498060230126391	0.0905747980313666	0.380522083691807	0.0195	0.0207	0.0107	0.0023	0.1958	0.0121	0.0056	0.0445	0.0025	0.0902	0.1556	0.0209	0.0064	0.1133	0.0149	0.0045	0.0109	0.0021	0.0025	0.0321	0.0314	0.0118	0.077	0.0126	0.0956	0.002
6	rs12194842	27367978	0.84	0.914942008907111	0.85	0.498060230126391	0.0916436601590365	0.380012588717015	0.0196	0.0207	0.0107	0.0023	0.1958	0.0121	0.0056	0.0445	0.0025	0.0902	0.1556	0.0209	0.0064	0.1133	0.0149	0.0045	0.0109	0.0021	0.0025	0.0321	0.0314	0.0118	0.077	0.0126	0.0956	0.002
6	rs766092	27368031	0.84	0.914942008907111	0.85	0.498060230126391	0.0916436601590365	0.380012588717015	0.0196	0.0207	0.0107	0.0023	0.1958	0.0121	0.0056	0.0445	0.0025	0.0902	0.1556	0.0209	0.0064	0.1133	0.0149	0.0045	0.0109	0.0021	0.0025	0.0321	0.0314	0.0118	0.077	0.0126	0.0956	0.002
6	rs766093	27368123	0.84	0.914942008907111	0.85	0.498060230126391	0.0916436601590365	0.380012588717015	0.0196	0.0207	0.0107	0.0023	0.1958	0.0121	0.0056	0.0445	0.0025	0.0902	0.1556	0.0209	0.0064	0.1133	0.0149	0.0045	0.0109	0.0021	0.0025	0.0321	0.0314	0.0118	0.077	0.0126	0.0956	0.002
6	rs6456778	27370046	0.84	0.914942008907111	0.85	0.498060230126391	0.0919121152941361	0.382051712386311	0.0197	0.0207	0.0106	0.0023	0.1956	0.0121	0.0056	0.0445	0.0025	0.0902	0.1557	0.0209	0.0064	0.1134	0.0149	0.0045	0.0109	0.0021	0.0025	0.0321	0.0314	0.0118	0.077	0.0126	0.0956	0.002
6	rs3734575	27371011	0.84	0.914942008907111	0.85	0.498060230126391	0.0919609786301203	0.382179258775085	0.0197	0.0207	0.0106	0.0023	0.1956	0.0121	0.0056	0.0445	0.0025	0.0902	0.1557	0.0209	0.0064	0.1134	0.0149	0.0045	0.0109	0.0021	0.0025	0.0321	0.0314	0.0118	0.077	0.0126	0.0956	0.002
6	rs3734574	27371193	0.84	0.914942008907111	0.85	0.498060230126391	0.0920587545233605	0.382306817046772	0.0197	0.0207	0.0107	0.0023	0.1957	0.0121	0.0056	0.0445	0.0025	0.0902	0.1557	0.0209	0.0064	0.1134	0.0149	0.0045	0.0109	0.0021	0.0025	0.0321	0.0314	0.0118	0.077	0.0126	0.0956	0.002
6	rs4504471	27372242	0.84	0.914942008907111	0.85	0.498060230126391	0.0921810666927822	0.382434387198341	0.0197	0.0207	0.0107	0.0023	0.1957	0.0121	0.0056	0.0445	0.0025	0.0902	0.1557	0.0209	0.0064	0.1134	0.0149	0.0045	0.0109	0.0021	0.0025	0.0321	0.0314	0.0118	0.077	0.0126	0.0956	0.002
6	rs4455661	27373130	0.84	0.914942008907111	0.85	0.498060230126391	0.0922545032301783	0.383966154547333	0.0197	0.0207	0.0107	0.0023	0.1957	0.0121	0.0056	0.0445	0.0025	0.0902	0.1557	0.0209	0.0064	0.1134	0.0149	0.0045	0.0109	0.0021	0.0025	0.0321	0.0314	0.0118	0.077	0.0126	0.0957	0.002
6	rs2076305	27375611	0.84	0.914942008907111	0.85	0.498060230126391	0.0911082378368441	0.383838442072956	0.0198	0.0207	0.0106	0.0023	0.1957	0.0121	0.0056	0.0445	0.0024	0.0903	0.1557	0.021	0.0064	0.1133	0.0149	0.0045	0.0109	0.0021	0.0025	0.0321	0.0314	0.0118	0.077	0.0126	0.0956	0.002
6	rs7768826	27376695	0.84	0.914942008907111	0.85	0.498060230126391	0.0904538380225257	0.386267000916768	0.0197	0.0207	0.0106	0.0023	0.1956	0.0121	0.0056	0.0445	0.0024	0.0903	0.1558	0.021	0.0064	0.1134	0.0148	0.0045	0.0109	0.0022	0.0024	0.032	0.0314	0.0118	0.077	0.0126	0.0956	0.002
6	rs4713096	27379409	0.84	0.914942008907111	0.85	0.498060230126391	0.0901880860503957	0.385755371084237	0.0196	0.0207	0.0105	0.0023	0.1956	0.0121	0.0056	0.0445	0.0024	0.0904	0.1558	0.021	0.0064	0.1134	0.0148	0.0046	0.0109	0.0022	0.0025	0.032	0.0314	0.0118	0.077	0.0127	0.0957	0.0019
6	rs9368509	27379422	0.84	0.914942008907111	0.85	0.498060230126391	0.090357143668292	0.386267000916768	0.0196	0.0207	0.0105	0.0023	0.1956	0.0121	0.0056	0.0445	0.0024	0.0904	0.1558	0.021	0.0064	0.1134	0.0148	0.0046	0.0109	0.0022	0.0025	0.032	0.0314	0.0118	0.077	0.0126	0.0957	0.0019
6	rs4713097	27379547	0.84	0.914942008907111	0.85	0.498060230126391	0.0918632683635606	0.389468952418388	0.0196	0.0207	0.0105	0.0023	0.1956	0.0121	0.0056	0.0445	0.0024	0.0904	0.1558	0.021	0.0064	0.1134	0.0148	0.0046	0.0109	0.0022	0.0025	0.032	0.0314	0.0118	0.077	0.0125	0.0957	0.0019
6	rs77113469	27379763	0.84	0.914942008907111	0.84	0.549223467132668	0.0918388510499069	0.389212526305506	0.0196	0.0207	0.0105	0.0023	0.1956	0.0121	0.0056	0.0445	0.0024	0.0904	0.1558	0.021	0.0064	0.1134	0.0148	0.0046	0.0109	0.0022	0.0025	0.032	0.0314	0.0118	0.0769	0.0125	0.0957	0.0019
6	rs7750919	27379866	0.84	0.914942008907111	0.84	0.549223467132668	0.0916680446700864	0.389725425379494	0.0196	0.0207	0.0105	0.0023	0.1956	0.0121	0.0056	0.0445	0.0024	0.0904	0.1558	0.021	0.0064	0.1134	0.0148	0.0046	0.0109	0.0022	0.0025	0.032	0.0314	0.0118	0.0769	0.0125	0.0957	0.0019
6	rs115862154	27381733	0.84	0.914942008907111	0.84	0.549223467132668	0.0915217990948148	0.391522045866783	0.0196	0.0207	0.0105	0.0023	0.1956	0.0121	0.0056	0.0445	0.0024	0.0904	0.1558	0.021	0.0064	0.1134	0.0147	0.0046	0.0109	0.0022	0.0025	0.032	0.0314	0.0118	0.0769	0.0125	0.0957	0.0019
6	rs7744655	27384069	0.84	0.914942008907111	0.85	0.498060230126391	0.091375701077064	0.389981945165096	0.0196	0.0207	0.0105	0.0023	0.1956	0.0121	0.0056	0.0445	0.0024	0.0904	0.1559	0.021	0.0064	0.1133	0.0147	0.0046	0.0109	0.0023	0.0025	0.032	0.0314	0.0119	0.0769	0.0125	0.0957	0.0019
6	rs6929812	27384520	0.84	0.914942008907111	0.85	0.498060230126391	0.091424384023152	0.390495125114985	0.0196	0.0207	0.0105	0.0023	0.1956	0.0121	0.0056	0.0445	0.0024	0.0905	0.1559	0.021	0.0064	0.1133	0.0147	0.0046	0.0109	0.0023	0.0025	0.032	0.0314	0.0119	0.0769	0.0125	0.0957	0.0019
6	rs7765353	27384602	0.84	0.914942008907111	0.85	0.498060230126391	0.0914000405010953	0.390495125114985	0.0196	0.0207	0.0105	0.0023	0.1956	0.0121	0.0056	0.0445	0.0024	0.0905	0.1559	0.021	0.0064	0.1133	0.0147	0.0046	0.0109	0.0023	0.0025	0.032	0.0314	0.0119	0.0769	0.0125	0.0957	0.0019
6	rs7754977	27385770	0.84	0.914942008907111	0.85	0.498060230126391	0.0914730833619782	0.39023851175149	0.0196	0.0207	0.0105	0.0023	0.1956	0.0121	0.0056	0.0445	0.0024	0.0905	0.1559	0.021	0.0064	0.1133	0.0147	0.0046	0.0109	0.0023	0.0025	0.032	0.0314	0.0119	0.0769	0.0125	0.0957	0.0019
6	rs2064220	27388027	0.84	0.914942008907111	0.85	0.498060230126391	0.0924995584429405	0.389340733504436	0.0195	0.0207	0.0105	0.0023	0.1956	0.0121	0.0056	0.0445	0.0024	0.0905	0.1559	0.021	0.0064	0.1133	0.0147	0.0046	0.0109	0.0023	0.0025	0.032	0.0314	0.0119	0.077	0.0126	0.0957	0.0019
6	rs7753569	27389150	0.84	0.914942008907111	0.85	0.498060230126391	0.091424384023152	0.388059189181249	0.0195	0.0207	0.0105	0.0023	0.1956	0.0121	0.0056	0.0445	0.0024	0.0905	0.1559	0.021	0.0064	0.1133	0.0147	0.0046	0.0109	0.0021	0.0025	0.032	0.0314	0.0119	0.0769	0.0126	0.0957	0.0019
6	rs7771598	27389258	0.84	0.914942008907111	0.85	0.498060230126391	0.0907685468679498	0.387290826145174	0.0195	0.0207	0.0105	0.0023	0.1956	0.0121	0.0056	0.0445	0.0024	0.0905	0.1559	0.021	0.0064	0.1133	0.0147	0.0046	0.0109	0.0021	0.0025	0.032	0.0314	0.0119	0.0769	0.0126	0.0957	0.0019
6	rs16899778	27390150	0.84	0.914942008907111	0.85	0.498060230126391	0.0907685468679498	0.387290826145174	0.0195	0.0207	0.0105	0.0023	0.1956	0.0121	0.0056	0.0445	0.0024	0.0905	0.1559	0.021	0.0064	0.1133	0.0147	0.0046	0.0109	0.0021	0.0025	0.032	0.0314	0.0119	0.0769	0.0126	0.0957	0.0019
6	rs6456785	27390399	0.84	0.914942008907111	0.85	0.498060230126391	0.0907685468679498	0.387290826145174	0.0195	0.0207	0.0105	0.0023	0.1956	0.0121	0.0056	0.0445	0.0024	0.0905	0.1559	0.021	0.0064	0.1133	0.0147	0.0046	0.0109	0.0021	0.0025	0.032	0.0314	0.0119	0.0769	0.0126	0.0957	0.0019
6	rs12529840	27393884	0.84	0.914942008907111	0.85	0.498060230126391	0.0907685468679498	0.387418857261982	0.0195	0.0207	0.0105	0.0023	0.1956	0.0121	0.0056	0.0445	0.0024	0.0905	0.1559	0.021	0.0064	0.1133	0.0147	0.0046	0.0109	0.0021	0.0025	0.032	0.0314	0.0119	0.0769	0.0126	0.0957	0.0019
6	rs6926142	27395764	0.84	0.914942008907111	0.85	0.498060230126391	0.0907685468679498	0.387546900138447	0.0195	0.0207	0.0105	0.0023	0.1956	0.0121	0.0056	0.0445	0.0024	0.0905	0.1559	0.021	0.0064	0.1133	0.0147	0.0046	0.0109	0.0021	0.0025	0.032	0.0314	0.0119	0.0769	0.0126	0.0957	0.0019
6	rs1569566	27400031	0.84	0.914942008907111	0.85	0.498060230126391	0.0907927838932328	0.387803021158424	0.0195	0.0207	0.0105	0.0023	0.1956	0.0121	0.0056	0.0445	0.0024	0.0905	0.1559	0.021	0.0064	0.1133	0.0147	0.0046	0.0109	0.0021	0.0025	0.032	0.0314	0.0119	0.0769	0.0126	0.0957	0.0019
6	rs4713098	27403605	0.84	0.914942008907111	0.85	0.498060230126391	0.092646788606298	0.387418857261982	0.0195	0.0207	0.0105	0.0022	0.1957	0.0121	0.0056	0.0445	0.0024	0.0904	0.156	0.021	0.0064	0.1134	0.0147	0.0046	0.0109	0.0021	0.0025	0.032	0.0315	0.0119	0.077	0.0126	0.0957	0.0019
6	rs4713099	27405202	0.84	0.914942008907111	0.85	0.498060230126391	0.0913513657508996	0.387034799202471	0.0195	0.0207	0.0105	0.0022	0.1956	0.0121	0.0056	0.0445	0.0024	0.0904	0.156	0.021	0.0064	0.1134	0.0147	0.0046	0.0109	0.0021	0.0025	0.032	0.0315	0.0119	0.077	0.0126	0.0957	0.0019
6	rs16900009	27409675	0.84	0.914942008907111	0.85	0.498060230126391	0.0913270345224414	0.387290826145174	0.0195	0.0207	0.0105	0.0022	0.1956	0.0121	0.0056	0.0445	0.0024	0.0904	0.156	0.021	0.0064	0.1134	0.0147	0.0046	0.0109	0.0021	0.0025	0.032	0.0315	0.0119	0.077	0.0126	0.0957	0.0019
6	rs7772160	27412386	0.84	0.914942008907111	0.85	0.498060230126391	0.0929662944361556	0.389468952418388	0.0196	0.0206	0.0104	0.0022	0.1956	0.0121	0.0057	0.0445	0.0024	0.0904	0.156	0.021	0.0063	0.1133	0.0147	0.0046	0.0109	0.0021	0.0025	0.032	0.0316	0.0119	0.077	0.0127	0.0957	0.0019
6	rs13195040	27413924	0.84	0.914942008907111	0.85	0.498060230126391	0.0928433254356482	0.389212526305506	0.0196	0.0206	0.0104	0.0022	0.1956	0.012	0.0057	0.0445	0.0024	0.0904	0.156	0.021	0.0063	0.1133	0.0147	0.0046	0.0109	0.0021	0.0025	0.032	0.0316	0.0119	0.077	0.0127	0.0957	0.0018
6	rs6456786	27415831	0.84	0.914942008907111	0.85	0.498060230126391	0.0930647435809707	0.389981945165096	0.0196	0.0206	0.0104	0.0022	0.1956	0.012	0.0056	0.0445	0.0024	0.0905	0.156	0.021	0.0063	0.1133	0.0147	0.0046	0.0109	0.0021	0.0025	0.032	0.0316	0.0119	0.077	0.0127	0.0957	0.0018
6	rs76217193	27417011	0.84	0.914942008907111	0.85	0.498060230126391	0.0930893661385214	0.39023851175149	0.0196	0.0206	0.0104	0.0022	0.1956	0.012	0.0056	0.0445	0.0024	0.0905	0.156	0.021	0.0063	0.1133	0.0147	0.0046	0.0109	0.0021	0.0025	0.032	0.0316	0.0119	0.077	0.0127	0.0957	0.0019
6	rs61736956	27420048	0.84	0.914942008907111	0.85	0.498060230126391	0.0931878974587547	0.39036681258758	0.0196	0.0206	0.0104	0.0022	0.1955	0.0121	0.0056	0.0445	0.0024	0.0905	0.156	0.021	0.0064	0.1133	0.0147	0.0046	0.0109	0.0021	0.0025	0.032	0.0316	0.0119	0.077	0.0127	0.0957	0.0019
6	rs7758568	27421969	0.84	0.914942008907111	0.85	0.498060230126391	0.0932864945304459	0.390751785231909	0.0196	0.0206	0.0104	0.0022	0.1955	0.0121	0.0056	0.0445	0.0024	0.0905	0.156	0.021	0.0064	0.1133	0.0147	0.0046	0.0109	0.0022	0.0025	0.032	0.0316	0.0119	0.077	0.0127	0.0957	0.0019
6	rs2235252	27422493	0.84	0.914942008907111	0.85	0.498060230126391	0.0932864945304459	0.390880132815514	0.0196	0.0206	0.0104	0.0022	0.1955	0.0121	0.0056	0.0445	0.0024	0.0905	0.156	0.021	0.0064	0.1133	0.0147	0.0046	0.0109	0.0022	0.0025	0.032	0.0316	0.0119	0.077	0.0127	0.0957	0.0019
6	rs2235254	27422794	0.84	0.914942008907111	0.85	0.498060230126391	0.0932864945304459	0.390880132815514	0.0196	0.0206	0.0104	0.0022	0.1955	0.0121	0.0056	0.0445	0.0024	0.0905	0.156	0.021	0.0064	0.1133	0.0147	0.0046	0.0109	0.0022	0.0025	0.032	0.0316	0.0119	0.077	0.0127	0.0957	0.0019
6	rs2092121	27424184	0.84	0.914942008907111	0.85	0.498060230126391	0.0932864945304459	0.391008492078606	0.0196	0.0206	0.0104	0.0022	0.1955	0.0121	0.0056	0.0445	0.0024	0.0905	0.156	0.021	0.0064	0.1133	0.0147	0.0046	0.0109	0.0022	0.0025	0.032	0.0316	0.0119	0.077	0.0127	0.0957	0.0019
6	rs1883216	27425185	0.84	0.914942008907111	0.85	0.498060230126391	0.093311154073191	0.390880132815514	0.0196	0.0206	0.0104	0.0022	0.1955	0.0121	0.0056	0.0445	0.0024	0.0905	0.156	0.021	0.0064	0.1133	0.0147	0.0046	0.0109	0.0022	0.0025	0.032	0.0316	0.0119	0.077	0.0127	0.0957	0.0019
6	rs7748366	27427542	0.84	0.914942008907111	0.85	0.498060230126391	0.0935085783966169	0.389212526305506	0.0196	0.0206	0.0104	0.0022	0.1954	0.0121	0.0057	0.0446	0.0024	0.0906	0.1556	0.021	0.0064	0.1134	0.0147	0.0046	0.0109	0.0022	0.0025	0.032	0.0318	0.0119	0.0769	0.0128	0.0957	0.0019
6	rs10946920	27428991	0.84	0.914942008907111	0.85	0.498060230126391	0.0935579755890727	0.389084330824566	0.0196	0.0206	0.0104	0.0022	0.1954	0.0121	0.0057	0.0446	0.0024	0.0906	0.1556	0.021	0.0064	0.1134	0.0147	0.0046	0.0109	0.0022	0.0025	0.032	0.0318	0.0119	0.0769	0.0128	0.0957	0.0019
6	rs62403863	27429955	0.84	0.914942008907111	0.85	0.498060230126391	0.0941272257452871	0.388059189181249	0.0196	0.0206	0.0104	0.0022	0.1953	0.0121	0.0056	0.0446	0.0024	0.0906	0.1556	0.021	0.0064	0.1134	0.0146	0.0046	0.0109	0.0022	0.0026	0.032	0.0319	0.0119	0.0769	0.0128	0.0958	0.0019
6	rs4358616	27432848	0.84	0.914942008907111	0.85	0.498060230126391	0.0981221187820548	0.389597183044396	0.0196	0.0206	0.0104	0.0022	0.1953	0.0121	0.0056	0.0446	0.0024	0.0905	0.1556	0.021	0.0064	0.1134	0.0146	0.0046	0.0109	0.0022	0.0026	0.032	0.0319	0.0119	0.0769	0.0128	0.0958	0.0019
6	rs6899950	27433995	0.84	0.914942008907111	0.85	0.498060230126391	0.0983003948694785	0.387162806791009	0.0196	0.0206	0.0104	0.0022	0.1953	0.0121	0.0056	0.0446	0.0024	0.0905	0.1556	0.021	0.0064	0.1134	0.0146	0.0046	0.0109	0.0022	0.0026	0.032	0.0319	0.0119	0.0769	0.0128	0.0959	0.0019
6	rs12211424	27435024	0.84	0.914942008907111	0.85	0.498060230126391	0.0983003948694785	0.387162806791009	0.0196	0.0206	0.0104	0.0022	0.1953	0.0121	0.0056	0.0446	0.0024	0.0905	0.1556	0.021	0.0064	0.1134	0.0146	0.0046	0.0109	0.0022	0.0026	0.032	0.0319	0.0119	0.0769	0.0128	0.0959	0.0019
6	rs2142705	27439125	0.84	0.914942008907111	0.85	0.498060230126391	0.0983513681488436	0.387162806791009	0.0196	0.0206	0.0104	0.0022	0.1953	0.0121	0.0056	0.0446	0.0024	0.0905	0.1556	0.021	0.0064	0.1134	0.0146	0.0046	0.0109	0.0022	0.0026	0.032	0.0319	0.0119	0.0769	0.0128	0.0959	0.0019
6	rs7750795	27440004	0.84	0.914942008907111	0.85	0.498060230126391	0.0987597506232139	0.391265245631438	0.0196	0.0206	0.0103	0.0022	0.1954	0.0121	0.0056	0.0446	0.0024	0.0906	0.1555	0.021	0.0064	0.1133	0.0146	0.0046	0.0109	0.0022	0.0025	0.032	0.0319	0.012	0.0769	0.0128	0.096	0.0019
6	rs62401365	27441530	0.84	0.914942008907111	0.85	0.498060230126391	0.0986830981547931	0.391393639915272	0.0196	0.0206	0.0103	0.0022	0.1954	0.0121	0.0056	0.0446	0.0024	0.0906	0.1555	0.021	0.0064	0.1133	0.0146	0.0046	0.0109	0.0022	0.0025	0.032	0.0319	0.012	0.0769	0.0128	0.096	0.0019
6	rs147890661	27444263	0.84	0.914942008907111	0.85	0.498060230126391	0.0976900067519739	0.391778892761039	0.0196	0.0206	0.0103	0.0022	0.1954	0.0121	0.0056	0.0446	0.0024	0.0906	0.1555	0.021	0.0064	0.1134	0.0146	0.0046	0.0109	0.0022	0.0025	0.032	0.0319	0.012	0.0769	0.0128	0.096	0.0019
6	rs12195783	27444345	0.84	0.914942008907111	0.85	0.498060230126391	0.0976900067519739	0.391778892761039	0.0196	0.0206	0.0103	0.0022	0.1954	0.0121	0.0056	0.0446	0.0024	0.0906	0.1555	0.021	0.0064	0.1134	0.0146	0.0046	0.0109	0.0022	0.0025	0.032	0.0319	0.012	0.0769	0.0128	0.096	0.0019
6	rs4713106	27444714	0.84	0.914942008907111	0.85	0.498060230126391	0.0975377820578052	0.390495125114985	0.0196	0.0206	0.0103	0.0022	0.1954	0.0121	0.0056	0.0446	0.0024	0.0906	0.1555	0.021	0.0064	0.1134	0.0146	0.0046	0.0109	0.0022	0.0025	0.032	0.0319	0.012	0.0769	0.0128	0.096	0.0019
6	rs7761966	27445703	0.84	0.914942008907111	0.85	0.498060230126391	0.0975631425009672	0.39036681258758	0.0196	0.0206	0.0103	0.0022	0.1954	0.0121	0.0056	0.0446	0.0024	0.0906	0.1555	0.021	0.0064	0.1134	0.0146	0.0046	0.0109	0.0022	0.0025	0.032	0.0319	0.012	0.0769	0.0128	0.096	0.0019
6	rs7749305	27446566	0.84	0.914942008907111	0.85	0.498060230126391	0.0975631425009672	0.390110222609675	0.0196	0.0206	0.0103	0.0022	0.1954	0.0121	0.0056	0.0446	0.0024	0.0906	0.1555	0.021	0.0064	0.1134	0.0146	0.0046	0.0109	0.0022	0.0025	0.032	0.0319	0.012	0.0769	0.0128	0.096	0.0019
6	rs2393962	27462824	0.84	0.914942008907111	0.85	0.498060230126391	0.098223965997167	0.389597183044396	0.0196	0.0206	0.0102	0.0022	0.1956	0.012	0.0056	0.0446	0.0024	0.0905	0.1555	0.021	0.0064	0.1133	0.0146	0.0046	0.0109	0.0022	0.0025	0.032	0.0319	0.012	0.0768	0.0128	0.096	0.0019
6	rs10456051	27463436	0.84	0.914942008907111	0.85	0.498060230126391	0.097107287114931	0.387418857261982	0.0196	0.0206	0.0102	0.0022	0.1956	0.0121	0.0056	0.0446	0.0024	0.0905	0.1555	0.021	0.0064	0.1134	0.0146	0.0046	0.0109	0.0022	0.0025	0.032	0.0318	0.012	0.0768	0.0128	0.096	0.0019
6	rs16867808	27463684	0.84	0.914942008907111	0.85	0.498060230126391	0.0966275591275397	0.387546900138447	0.0196	0.0206	0.0102	0.0022	0.1956	0.0121	0.0056	0.0446	0.0024	0.0905	0.1556	0.021	0.0064	0.1134	0.0146	0.0046	0.0109	0.0022	0.0025	0.032	0.0318	0.012	0.0768	0.0128	0.096	0.0019
6	rs6903282	27466712	0.84	0.914942008907111	0.85	0.498060230126391	0.096652770788914	0.391522045866783	0.0197	0.0206	0.0102	0.0021	0.1956	0.0121	0.0057	0.0446	0.0024	0.0905	0.1557	0.021	0.0064	0.1135	0.0145	0.0046	0.0109	0.0021	0.0025	0.032	0.0314	0.012	0.0769	0.0128	0.096	0.0018
6	rs78938703	27470055	0.84	0.914942008907111	0.85	0.498060230126391	0.0965267537820966	0.391265245631438	0.0197	0.0206	0.0102	0.0021	0.1956	0.0121	0.0057	0.0446	0.0024	0.0905	0.1557	0.021	0.0064	0.1135	0.0145	0.0046	0.0109	0.002	0.0025	0.032	0.0314	0.012	0.0769	0.0128	0.096	0.0018
6	rs10946933	27471098	0.84	0.914942008907111	0.85	0.498060230126391	0.0964763758873686	0.391393639915272	0.0197	0.0206	0.0102	0.0021	0.1956	0.0121	0.0057	0.0446	0.0024	0.0905	0.1557	0.021	0.0064	0.1135	0.0145	0.0046	0.0109	0.002	0.0025	0.032	0.0314	0.012	0.0769	0.0128	0.096	0.0018
6	rs6929563	27472223	0.84	0.914942008907111	0.85	0.498060230126391	0.0957226888639199	0.388059189181249	0.0197	0.0206	0.0103	0.0021	0.1956	0.0121	0.0057	0.0446	0.0024	0.0905	0.1557	0.021	0.0064	0.1135	0.0145	0.0046	0.0109	0.002	0.0025	0.032	0.0314	0.012	0.0769	0.0128	0.096	0.0018
6	rs74293985	27472488	0.84	0.914942008907111	0.85	0.498060230126391	0.0956475244084029	0.38677881933423	0.0196	0.0206	0.0103	0.0021	0.1955	0.0121	0.0057	0.0446	0.0023	0.0906	0.1556	0.021	0.0064	0.1135	0.0145	0.0046	0.0109	0.002	0.0025	0.032	0.0314	0.012	0.0769	0.0128	0.0961	0.0018
6	rs9468141	27474527	0.84	0.914942008907111	0.85	0.498060230126391	0.0963505034103439	0.386267000916768	0.0196	0.0206	0.0102	0.0021	0.1955	0.0121	0.0056	0.0446	0.0023	0.0906	0.1556	0.021	0.0064	0.1135	0.0145	0.0046	0.0109	0.002	0.0025	0.032	0.0314	0.012	0.0769	0.0128	0.0961	0.0018
6	rs12189640	27474657	0.84	0.914942008907111	0.85	0.498060230126391	0.101232333497966	0.386650847060502	0.0196	0.0206	0.0102	0.0021	0.1955	0.0121	0.0056	0.0446	0.0023	0.0906	0.1556	0.021	0.0064	0.1135	0.0145	0.0046	0.0109	0.002	0.0025	0.032	0.0314	0.012	0.0769	0.0128	0.0961	0.0018
6	rs6931577	27476327	0.84	0.914942008907111	0.85	0.498060230126391	0.101206380257631	0.386139075771314	0.0196	0.0206	0.0102	0.0021	0.1955	0.0121	0.0056	0.0446	0.0023	0.0906	0.1556	0.021	0.0064	0.1135	0.0145	0.0046	0.0109	0.002	0.0025	0.032	0.0314	0.012	0.0769	0.0128	0.0961	0.0018
6	rs13217162	27477099	0.84	0.914942008907111	0.85	0.498060230126391	0.101206380257631	0.386394937848779	0.0196	0.0206	0.0102	0.0021	0.1955	0.0121	0.0056	0.0446	0.0023	0.0906	0.1556	0.021	0.0064	0.1135	0.0145	0.0046	0.0109	0.002	0.0025	0.032	0.0314	0.012	0.0769	0.0128	0.0961	0.0018
6	rs4713110	27477726	0.84	0.914942008907111	0.85	0.498060230126391	0.101050748069489	0.386522886564354	0.0196	0.0206	0.0102	0.0021	0.1954	0.0121	0.0056	0.0446	0.0023	0.0906	0.1557	0.021	0.0064	0.1135	0.0145	0.0046	0.0109	0.002	0.0025	0.032	0.0314	0.012	0.0769	0.0128	0.0961	0.0018
6	rs2205829	27480227	0.84	0.914942008907111	0.85	0.498060230126391	0.101570103803702	0.383966154547333	0.0196	0.0205	0.0102	0.0021	0.1953	0.0122	0.0057	0.0446	0.0024	0.0906	0.1557	0.021	0.0065	0.1134	0.0145	0.0047	0.011	0.0021	0.0026	0.0319	0.0313	0.012	0.077	0.0129	0.0959	0.0018
6	rs2294309	27483816	0.84	0.914942008907111	0.85	0.498060230126391	0.0999140132728872	0.384477122820901	0.0197	0.0205	0.0102	0.0021	0.1952	0.0121	0.0057	0.0446	0.0025	0.0905	0.1557	0.0211	0.0065	0.1135	0.0145	0.0047	0.011	0.0021	0.0027	0.0319	0.0312	0.012	0.0771	0.0129	0.0959	0.0019
6	rs970668	27488602	0.83	0.983767787599247	0.85	0.498060230126391	0.0770237564089734	0.342235157200244	0.0198	0.0202	0.0109	0.0021	0.1941	0.0123	0.0058	0.0451	0.0024	0.0906	0.1557	0.0219	0.0067	0.1126	0.0144	0.0048	0.0108	0.002	0.0026	0.0319	0.031	0.0123	0.0774	0.0131	0.0954	0.0018
6	rs6904596	27491299	0.83	0.983767787599247	0.85	0.498060230126391	0.0757431916358198	0.346817690895416	0.0198	0.0202	0.0109	0.0021	0.1942	0.0123	0.0058	0.0451	0.0024	0.0905	0.1558	0.0219	0.0067	0.1127	0.0144	0.0048	0.0108	0.002	0.0026	0.0319	0.0309	0.0123	0.0773	0.0131	0.0954	0.0018
6	rs9468152	27492906	0.83	0.983767787599247	0.85	0.498060230126391	0.0752692359563784	0.352913350053384	0.0198	0.0201	0.0109	0.0021	0.1943	0.0123	0.0058	0.0451	0.0024	0.0905	0.1558	0.022	0.0067	0.1127	0.0144	0.0048	0.0108	0.002	0.0026	0.0319	0.0309	0.0123	0.0773	0.013	0.0954	0.0018
6	rs6456795	27498955	0.83	0.983767787599247	0.85	0.498060230126391	0.073434913573165	0.360293182747672	0.0198	0.0201	0.0109	0.0021	0.1944	0.0123	0.0058	0.0452	0.0024	0.0904	0.1559	0.022	0.0067	0.1128	0.0144	0.0049	0.0108	0.002	0.0026	0.0319	0.0309	0.0123	0.0773	0.0129	0.0955	0.0018
6	rs2064092	27511371	0.83	0.983767787599247	0.85	0.498060230126391	0.0748400343794196	0.368852358568281	0.0198	0.0201	0.0109	0.002	0.1945	0.0122	0.0058	0.0453	0.0023	0.0905	0.156	0.022	0.0067	0.1128	0.0143	0.0048	0.0107	0.002	0.0026	0.0319	0.0309	0.0123	0.0773	0.0127	0.0955	0.0018
6	rs6915987	27515776	0.83	0.983767787599247	0.85	0.498060230126391	0.0737739660434447	0.372773127643343	0.0198	0.0201	0.0109	0.002	0.1945	0.0122	0.0058	0.0453	0.0023	0.0906	0.1561	0.022	0.0067	0.1128	0.0143	0.0048	0.0107	0.002	0.0025	0.0319	0.0309	0.0123	0.0773	0.0126	0.0955	0.0018
6	rs79352826	27516009	0.83	0.983767787599247	0.84	0.549223467132668	0.0730336025380037	0.374167170520064	0.0198	0.0201	0.0109	0.002	0.1945	0.0122	0.0058	0.0454	0.0023	0.0906	0.1561	0.022	0.0067	0.1128	0.0143	0.0048	0.0107	0.002	0.0025	0.0319	0.0309	0.0123	0.0773	0.0126	0.0954	0.0018
6	rs4711157	27516738	0.83	0.983767787599247	0.84	0.549223467132668	0.0698742892994541	0.375689610904021	0.0198	0.0202	0.0109	0.0021	0.1945	0.0122	0.0058	0.0454	0.0024	0.0907	0.1561	0.022	0.0067	0.1128	0.0143	0.0048	0.0107	0.002	0.0025	0.0319	0.0308	0.0122	0.0773	0.0125	0.0954	0.0018
6	rs9357041	27516769	0.83	0.983767787599247	0.84	0.549223467132668	0.0699562671532889	0.375055049758403	0.0198	0.0202	0.0109	0.0021	0.1945	0.0122	0.0058	0.0454	0.0024	0.0907	0.1561	0.022	0.0067	0.1128	0.0143	0.0048	0.0107	0.002	0.0025	0.0319	0.0308	0.0122	0.0773	0.0125	0.0954	0.0018
6	rs76962847	27520981	0.83	0.983767787599247	0.84	0.549223467132668	0.0699152703974206	0.376578502051919	0.0198	0.0202	0.0109	0.0021	0.1945	0.0122	0.0058	0.0454	0.0024	0.0907	0.1561	0.022	0.0067	0.1128	0.0143	0.0048	0.0107	0.002	0.0025	0.0319	0.0308	0.0122	0.0773	0.0125	0.0954	0.0018
6	rs9468157	27521890	0.83	0.983767787599247	0.84	0.549223467132668	0.0703053720193673	0.376324473020099	0.0198	0.0202	0.011	0.0021	0.1945	0.0122	0.0058	0.0454	0.0024	0.0907	0.1561	0.022	0.0067	0.1128	0.0143	0.0048	0.0107	0.002	0.0025	0.0319	0.0308	0.0122	0.0773	0.0125	0.0954	0.0018
6	rs9468159	27522374	0.83	0.983767787599247	0.84	0.549223467132668	0.0705318668185032	0.377086704297892	0.0198	0.0202	0.0109	0.0021	0.1945	0.0122	0.0058	0.0454	0.0024	0.0907	0.1562	0.022	0.0067	0.1127	0.0142	0.0048	0.0107	0.002	0.0025	0.0319	0.0308	0.0122	0.0774	0.0125	0.0954	0.0018
6	rs6908024	27526897	0.83	0.983767787599247	0.84	0.549223467132668	0.0695674299788033	0.374547617800034	0.0198	0.0202	0.0109	0.0021	0.1945	0.0122	0.0058	0.0454	0.0024	0.0907	0.1562	0.022	0.0067	0.1127	0.0142	0.0048	0.0107	0.002	0.0025	0.0319	0.0308	0.0122	0.0773	0.0125	0.0954	0.0018
6	rs16867858	27529509	0.83	0.983767787599247	0.84	0.549223467132668	0.0695878598838889	0.376324473020099	0.0198	0.0202	0.0109	0.0021	0.1945	0.0122	0.0058	0.0454	0.0024	0.0907	0.1562	0.022	0.0067	0.1127	0.0142	0.0048	0.0107	0.002	0.0025	0.0319	0.0308	0.0122	0.0773	0.0125	0.0954	0.0018
6	rs6456797	27529908	0.83	0.983767787599247	0.84	0.549223467132668	0.0695878598838889	0.377086704297892	0.0198	0.0202	0.0109	0.0021	0.1945	0.0122	0.0058	0.0454	0.0024	0.0907	0.1562	0.022	0.0067	0.1127	0.0142	0.0048	0.0107	0.002	0.0025	0.0319	0.0308	0.0122	0.0773	0.0125	0.0954	0.0018
6	rs76833486	27531570	0.83	0.983767787599247	0.84	0.549223467132668	0.0683487840003545	0.380394692056933	0.0198	0.0202	0.0109	0.0021	0.1944	0.0123	0.0059	0.0454	0.0024	0.0907	0.1561	0.022	0.0067	0.1127	0.0142	0.0051	0.0107	0.002	0.0025	0.0317	0.0308	0.0122	0.0773	0.0125	0.0954	0.0018
6	rs1028311	27532950	0.83	0.983767787599247	0.84	0.549223467132668	0.0733291671662237	0.385243930028369	0.0198	0.0202	0.0109	0.0021	0.1943	0.0123	0.0059	0.0453	0.0024	0.0907	0.156	0.022	0.0067	0.1127	0.0142	0.0055	0.0108	0.002	0.0025	0.0315	0.0308	0.0122	0.0773	0.0124	0.0953	0.0018
6	rs78643891	27533351	0.83	0.983767787599247	0.84	0.549223467132668	0.0732868962573753	0.383072416048527	0.0198	0.0202	0.0109	0.0021	0.1943	0.0123	0.0059	0.0453	0.0024	0.0907	0.156	0.022	0.0067	0.1127	0.0142	0.0055	0.0108	0.002	0.0025	0.0315	0.0308	0.0122	0.0773	0.0124	0.0953	0.0018
6	rs10484399	27534528	0.83	0.983767787599247	0.84	0.549223467132668	0.0731601783221361	0.383583052658114	0.0198	0.0202	0.011	0.0021	0.1943	0.0123	0.0059	0.0453	0.0024	0.0907	0.156	0.022	0.0067	0.1127	0.0142	0.0055	0.0108	0.002	0.0025	0.0315	0.0308	0.0122	0.0773	0.0124	0.0953	0.0018
6	rs6904979	27542016	0.83	0.983767787599247	0.84	0.549223467132668	0.073075778674329	0.383327710641924	0.0199	0.0202	0.011	0.0021	0.1943	0.0123	0.0059	0.0454	0.0024	0.0907	0.156	0.022	0.0067	0.1127	0.0142	0.0054	0.0108	0.002	0.0025	0.0315	0.0308	0.0122	0.0773	0.0125	0.0953	0.0018
6	rs12154137	27545683	0.83	0.983767787599247	0.84	0.549223467132668	0.0691189610607002	0.381924177883476	0.0199	0.0202	0.011	0.0021	0.1943	0.0123	0.0059	0.0454	0.0024	0.0908	0.156	0.022	0.0067	0.1127	0.0142	0.0054	0.0108	0.002	0.0025	0.0315	0.0308	0.0122	0.0773	0.0125	0.0953	0.0018
6	rs6903982	27545744	0.83	0.983767787599247	0.84	0.549223467132668	0.0691189610607002	0.381924177883476	0.0199	0.0202	0.011	0.0021	0.1943	0.0123	0.0059	0.0454	0.0024	0.0908	0.156	0.022	0.0067	0.1127	0.0142	0.0054	0.0108	0.002	0.0025	0.0315	0.0308	0.0122	0.0773	0.0125	0.0953	0.0018
6	rs116724532	27546448	0.83	0.983767787599247	0.84	0.549223467132668	0.0679859281349822	0.380649487249056	0.0199	0.0202	0.011	0.0021	0.1943	0.0123	0.0059	0.0454	0.0024	0.0908	0.156	0.022	0.0067	0.1127	0.0142	0.0054	0.0107	0.002	0.0025	0.0316	0.0308	0.0122	0.0773	0.0125	0.0953	0.0018
6	rs9379989	27550712	0.83	0.983767787599247	0.84	0.549223467132668	0.0673239672215597	0.372519822611965	0.0198	0.0202	0.011	0.0021	0.1943	0.0122	0.0059	0.0454	0.0024	0.0907	0.156	0.022	0.0066	0.1127	0.0142	0.0053	0.0107	0.002	0.0025	0.0316	0.0308	0.0122	0.0773	0.0126	0.0954	0.0018
6	rs10946938	27550796	0.83	0.983767787599247	0.84	0.549223467132668	0.0673439644383436	0.372266566045819	0.0198	0.0202	0.011	0.0021	0.1943	0.0122	0.0059	0.0454	0.0024	0.0907	0.156	0.022	0.0066	0.1127	0.0142	0.0053	0.0107	0.002	0.0025	0.0316	0.0308	0.0122	0.0773	0.0126	0.0954	0.0018
6	rs12197514	27553784	0.83	0.983767787599247	0.84	0.549223467132668	0.065756444905402	0.37518193789137	0.0198	0.0202	0.011	0.0021	0.1944	0.0121	0.006	0.0454	0.0024	0.0907	0.156	0.022	0.0066	0.1127	0.0141	0.0052	0.0107	0.002	0.0025	0.0316	0.0308	0.0122	0.0773	0.0126	0.0955	0.0018
6	rs4713113	27555126	0.83	0.983767787599247	0.84	0.549223467132668	0.0652654255367443	0.371127511924022	0.0198	0.0202	0.011	0.0021	0.1944	0.0121	0.006	0.0454	0.0024	0.0907	0.156	0.022	0.0066	0.1127	0.0142	0.0052	0.0107	0.002	0.0025	0.0316	0.0308	0.0122	0.0773	0.0126	0.0955	0.0018
6	rs10946940	27560587	0.83	0.983767787599247	0.84	0.549223467132668	0.0620281731147233	0.362930373415725	0.0198	0.0202	0.0111	0.0021	0.1942	0.0121	0.006	0.0453	0.0024	0.0907	0.1562	0.0221	0.0066	0.1126	0.0142	0.0051	0.0107	0.002	0.0025	0.0317	0.0308	0.0123	0.0772	0.0126	0.0955	0.0018
6	rs9461392	27566169	0.83	0.983767787599247	0.84	0.549223467132668	0.0600040742831463	0.362804669109467	0.0198	0.0202	0.0111	0.0021	0.1942	0.0121	0.006	0.0453	0.0024	0.0908	0.1562	0.0221	0.0066	0.1126	0.0142	0.0051	0.0106	0.002	0.0025	0.0317	0.0308	0.0123	0.0772	0.0126	0.0955	0.0018
6	rs6456799	27573536	0.83	0.983767787599247	0.84	0.549223467132668	0.0589902980446327	0.363936452423715	0.0198	0.0202	0.0111	0.0021	0.1941	0.0121	0.0061	0.0453	0.0024	0.0908	0.1562	0.0221	0.0066	0.1126	0.0142	0.0051	0.0106	0.002	0.0025	0.0317	0.0308	0.0123	0.0773	0.0126	0.0955	0.0018
6	rs9368516	27586122	0.83	0.983767787599247	0.84	0.549223467132668	0.0578069250135162	0.360544108180564	0.0198	0.0202	0.0112	0.0021	0.1941	0.0121	0.0061	0.0454	0.0024	0.0908	0.1562	0.0221	0.0066	0.1125	0.0143	0.005	0.0106	0.002	0.0025	0.0317	0.0308	0.0123	0.0773	0.0126	0.0955	0.0018
6	rs9393829	27586181	0.83	0.983767787599247	0.84	0.549223467132668	0.0577888435266289	0.359791480993366	0.0198	0.0202	0.0112	0.0021	0.1941	0.0121	0.0061	0.0454	0.0024	0.0908	0.1562	0.0221	0.0066	0.1125	0.0143	0.005	0.0106	0.002	0.0025	0.0317	0.0308	0.0123	0.0773	0.0126	0.0955	0.0018
6	rs6921256	27587518	0.83	0.983767787599247	0.84	0.549223467132668	0.0573200435670816	0.358538097631112	0.0198	0.0202	0.0112	0.002	0.194	0.0121	0.0061	0.0454	0.0024	0.0909	0.1562	0.0221	0.0066	0.1125	0.0143	0.005	0.0106	0.002	0.0025	0.0317	0.0308	0.0123	0.0773	0.0126	0.0955	0.0018
6	rs9393831	27588727	0.83	0.983767787599247	0.84	0.549223467132668	0.0557874418660301	0.359164633651009	0.0197	0.0202	0.0112	0.002	0.194	0.0121	0.0062	0.0454	0.0024	0.0908	0.1562	0.0221	0.0066	0.1125	0.0143	0.0049	0.0105	0.002	0.0025	0.0317	0.0308	0.0123	0.0773	0.0126	0.0955	0.0018
6	rs74759001	27600285	0.83	0.983767787599247	0.84	0.549223467132668	0.0551190407675116	0.359164633651009	0.0197	0.0202	0.0112	0.002	0.194	0.0121	0.0062	0.0454	0.0024	0.0908	0.1562	0.0221	0.0066	0.1126	0.0143	0.0049	0.0105	0.002	0.0025	0.0318	0.0308	0.0123	0.0773	0.0126	0.0955	0.0018
6	rs2143082	27601587	0.83	0.983767787599247	0.84	0.549223467132668	0.0548043045460558	0.359666086638518	0.0197	0.0202	0.0112	0.002	0.194	0.0121	0.0062	0.0454	0.0024	0.0908	0.1563	0.0221	0.0066	0.1126	0.0143	0.0049	0.0105	0.002	0.0025	0.0318	0.0308	0.0123	0.0773	0.0126	0.0955	0.0018
6	rs80179698	27610131	0.83	0.983767787599247	0.84	0.549223467132668	0.0541091953754793	0.361297182392564	0.0197	0.0202	0.0111	0.002	0.194	0.0121	0.0062	0.0455	0.0023	0.0908	0.1563	0.0221	0.0066	0.1126	0.0142	0.0048	0.0105	0.002	0.0025	0.0318	0.0309	0.0123	0.0773	0.0126	0.0956	0.0018
6	rs16867886	27632780	0.83	0.983767787599247	0.84	0.549223467132668	0.0528047897701254	0.361297182392564	0.0197	0.0202	0.0111	0.002	0.1939	0.0121	0.0061	0.0455	0.0023	0.0909	0.1563	0.0221	0.0066	0.1127	0.0142	0.0047	0.0104	0.002	0.0025	0.0319	0.0309	0.0123	0.0773	0.0126	0.0956	0.0018
6	rs6917366	27634640	0.83	0.983767787599247	0.84	0.549223467132668	0.0527197201665074	0.361422738173099	0.0197	0.0202	0.0111	0.002	0.1939	0.0121	0.0061	0.0455	0.0023	0.0909	0.1563	0.0221	0.0066	0.1127	0.0142	0.0047	0.0104	0.002	0.0025	0.0319	0.0309	0.0123	0.0773	0.0126	0.0956	0.0018
6	rs9380001	27634927	0.83	0.983767787599247	0.84	0.549223467132668	0.0527027172822018	0.36066958952465	0.0197	0.0202	0.0111	0.002	0.1939	0.0121	0.0061	0.0455	0.0023	0.0909	0.1563	0.0221	0.0066	0.1127	0.0142	0.0047	0.0104	0.002	0.0025	0.0319	0.0309	0.0123	0.0773	0.0126	0.0956	0.0018
6	rs12213047	27642816	0.83	0.983767787599247	0.84	0.549223467132668	0.0523465059124902	0.361297182392564	0.0197	0.0202	0.0111	0.002	0.1939	0.0121	0.0061	0.0455	0.0023	0.0909	0.1563	0.0221	0.0066	0.1127	0.0142	0.0047	0.0104	0.002	0.0025	0.0319	0.0309	0.0123	0.0773	0.0126	0.0956	0.0018
6	rs9368521	27645278	0.83	0.983767787599247	0.84	0.549223467132668	0.0505235545586865	0.354535666146967	0.0197	0.0202	0.0111	0.0021	0.1939	0.0121	0.0062	0.0455	0.0023	0.0909	0.1564	0.0222	0.0066	0.1127	0.0143	0.0047	0.0104	0.002	0.0025	0.0319	0.0309	0.0124	0.0771	0.0127	0.0955	0.0018
6	rs9368524	27649763	0.83	0.983767787599247	0.84	0.549223467132668	0.050424467874152	0.353661846823201	0.0197	0.0202	0.0111	0.0021	0.1939	0.0121	0.0062	0.0455	0.0023	0.0909	0.1564	0.0222	0.0066	0.1127	0.0143	0.0047	0.0104	0.002	0.0025	0.0319	0.0309	0.0124	0.0771	0.0127	0.0955	0.0018
6	rs73385154	27650521	0.83	0.983767787599247	0.84	0.549223467132668	0.0504409732247566	0.354036265305706	0.0197	0.0202	0.0111	0.0021	0.1939	0.0121	0.0062	0.0455	0.0023	0.0909	0.1564	0.0222	0.0066	0.1127	0.0143	0.0047	0.0104	0.002	0.0025	0.0319	0.0309	0.0124	0.0771	0.0127	0.0955	0.0018
6	rs62401399	27652308	0.83	0.983767787599247	0.84	0.549223467132668	0.050424467874152	0.354910348811381	0.0197	0.0202	0.0111	0.0021	0.1939	0.0121	0.0062	0.0455	0.0023	0.0909	0.1564	0.0222	0.0066	0.1127	0.0143	0.0047	0.0104	0.002	0.0025	0.0319	0.0309	0.0124	0.0771	0.0127	0.0955	0.0018
6	rs76789956	27654657	0.83	0.983767787599247	0.84	0.549223467132668	0.050407966161575	0.355285144548908	0.0197	0.0202	0.0111	0.0021	0.1939	0.0121	0.0062	0.0455	0.0023	0.0909	0.1564	0.0222	0.0066	0.1127	0.0143	0.0047	0.0104	0.002	0.0025	0.0319	0.0309	0.0124	0.0771	0.0127	0.0955	0.0018
6	rs1010261	27655564	0.83	0.983767787599247	0.84	0.549223467132668	0.0505566125689379	0.355285144548908	0.0197	0.0202	0.0111	0.0021	0.1939	0.0121	0.0061	0.0455	0.0023	0.0909	0.1564	0.0222	0.0066	0.1127	0.0143	0.0047	0.0104	0.002	0.0025	0.0319	0.0309	0.0124	0.0771	0.0127	0.0955	0.0018
6	rs16867901	27656076	0.83	0.983767787599247	0.84	0.549223467132668	0.0501608768322939	0.356410209315853	0.0197	0.0202	0.0111	0.002	0.1938	0.0121	0.0061	0.0455	0.0023	0.0909	0.1564	0.0221	0.0066	0.1127	0.0142	0.0047	0.0104	0.0022	0.0025	0.0319	0.0309	0.0124	0.0771	0.0127	0.0955	0.0018
6	rs9348772	27656090	0.83	0.983767787599247	0.84	0.549223467132668	0.0501279933753337	0.356410209315853	0.0197	0.0202	0.0111	0.002	0.1938	0.0121	0.0061	0.0455	0.0023	0.0909	0.1564	0.0221	0.0066	0.1127	0.0142	0.0047	0.0104	0.0022	0.0025	0.0319	0.0309	0.0124	0.0771	0.0127	0.0955	0.0018
6	rs10946943	27656255	0.83	0.983767787599247	0.84	0.549223467132668	0.0500458482985441	0.356785456462011	0.0197	0.0202	0.0111	0.002	0.1938	0.0121	0.0061	0.0455	0.0023	0.0909	0.1564	0.0221	0.0066	0.1127	0.0142	0.0047	0.0104	0.0022	0.0025	0.0319	0.0309	0.0124	0.0771	0.0127	0.0955	0.0018
6	rs6920044	27657647	0.83	0.983767787599247	0.84	0.549223467132668	0.0499146049780268	0.355660053271068	0.0197	0.0202	0.0111	0.002	0.1938	0.0121	0.0061	0.0455	0.0023	0.0909	0.1564	0.0221	0.0066	0.1126	0.0143	0.0047	0.0104	0.0022	0.0025	0.0319	0.0309	0.0124	0.0771	0.0127	0.0955	0.0018
6	rs16867911	27662204	0.83	0.983767787599247	0.84	0.549223467132668	0.0494896672709879	0.352040677913651	0.0197	0.0202	0.0111	0.002	0.1939	0.0121	0.0061	0.0455	0.0023	0.0909	0.1564	0.0222	0.0066	0.1125	0.0143	0.0047	0.0104	0.0022	0.0025	0.0319	0.0309	0.0124	0.077	0.0127	0.0955	0.0017
6	rs9295739	27662395	0.83	0.983767787599247	0.84	0.549223467132668	0.0494733724283404	0.351791456721756	0.0197	0.0202	0.0111	0.002	0.1939	0.0121	0.0061	0.0455	0.0023	0.0909	0.1564	0.0222	0.0066	0.1125	0.0143	0.0047	0.0104	0.0022	0.0025	0.0319	0.0309	0.0124	0.077	0.0127	0.0955	0.0017
6	rs72845066	27662600	0.83	0.983767787599247	0.84	0.549223467132668	0.0494896672709879	0.352165307470376	0.0197	0.0202	0.0111	0.002	0.1939	0.0121	0.0061	0.0455	0.0023	0.0909	0.1564	0.0222	0.0066	0.1125	0.0143	0.0047	0.0104	0.0022	0.0025	0.0319	0.0309	0.0124	0.0771	0.0127	0.0955	0.0017
6	rs113469268	27665312	0.83	0.983767787599247	0.84	0.549223467132668	0.0484540836156415	0.350421645068265	0.0197	0.0202	0.0111	0.0021	0.1939	0.0121	0.0061	0.0455	0.0023	0.0909	0.1564	0.0222	0.0066	0.1125	0.0143	0.0047	0.0104	0.0022	0.0025	0.0319	0.0309	0.0124	0.0771	0.0127	0.0955	0.0017
6	rs143099908	27667247	0.83	0.983767787599247	0.84	0.549223467132668	0.0474966220093595	0.339148841208011	0.0197	0.0202	0.0111	0.002	0.1938	0.0121	0.006	0.0456	0.0024	0.0909	0.1563	0.0222	0.0066	0.1125	0.0143	0.0047	0.0103	0.0022	0.0025	0.0319	0.0309	0.0125	0.0771	0.0127	0.0954	0.0017
6	rs12663707	27668013	0.83	0.983767787599247	0.84	0.549223467132668	0.0468497784543252	0.338532550552452	0.0197	0.0202	0.0111	0.002	0.1937	0.0121	0.006	0.0457	0.0024	0.091	0.1563	0.0222	0.0066	0.1124	0.0144	0.0047	0.0103	0.0022	0.0025	0.0319	0.0309	0.0125	0.0771	0.0128	0.0954	0.0017
6	rs11970451	27669047	0.83	0.983767787599247	0.84	0.549223467132668	0.047196117782508	0.339025557082936	0.0197	0.0202	0.0111	0.002	0.1937	0.0122	0.006	0.0457	0.0024	0.0909	0.1563	0.0222	0.0066	0.1124	0.0144	0.0047	0.0103	0.0022	0.0025	0.0319	0.0309	0.0125	0.0771	0.0128	0.0954	0.0017
6	rs17749927	27669976	0.83	0.983767787599247	0.84	0.549223467132668	0.0475600507856129	0.339395448425031	0.0197	0.0202	0.0111	0.002	0.1937	0.0122	0.006	0.0457	0.0024	0.0909	0.1563	0.0222	0.0066	0.1124	0.0144	0.0047	0.0103	0.0022	0.0025	0.0319	0.0309	0.0125	0.0771	0.0128	0.0954	0.0017
6	rs10484400	27670917	0.83	0.983767787599247	0.84	0.549223467132668	0.0489700265771862	0.338532550552452	0.0197	0.0202	0.0111	0.002	0.1937	0.0122	0.006	0.0457	0.0024	0.0909	0.1562	0.0221	0.0066	0.1124	0.0144	0.0047	0.0104	0.0022	0.0025	0.0319	0.0309	0.0125	0.0771	0.0128	0.0954	0.0017
6	rs9295740	27689502	0.83	0.983767787599247	0.84	0.549223467132668	0.0459139883556555	0.341987954409437	0.0198	0.0203	0.0111	0.002	0.1934	0.0122	0.006	0.0459	0.0024	0.091	0.1562	0.0221	0.0067	0.1123	0.0146	0.0046	0.0103	0.0022	0.0024	0.0319	0.0309	0.0126	0.0772	0.0128	0.0953	0.0018
6	rs2056925	27690905	0.83	0.983767787599247	0.84	0.549223467132668	0.04480790693285	0.340629262954728	0.0198	0.0203	0.0111	0.002	0.1933	0.0122	0.006	0.0459	0.0025	0.0909	0.1561	0.0221	0.0067	0.1122	0.0146	0.0046	0.0103	0.0022	0.0024	0.032	0.0308	0.0127	0.0772	0.0128	0.0954	0.0018
6	rs9468209	27694421	0.83	0.983767787599247	0.83	0.603719568470427	0.044534248564268	0.339518771510102	0.0198	0.0203	0.0111	0.002	0.1933	0.0121	0.006	0.0459	0.0024	0.0909	0.1561	0.0221	0.0067	0.1122	0.0146	0.0046	0.0103	0.0021	0.0024	0.032	0.0309	0.0127	0.0772	0.0128	0.0953	0.0018
6	rs7740062	27705598	0.83	0.983767787599247	0.83	0.603719568470427	0.043885124189004	0.336193615399693	0.0198	0.0203	0.0111	0.002	0.1933	0.0122	0.006	0.0459	0.0025	0.0909	0.156	0.0221	0.0067	0.1122	0.0147	0.0047	0.0103	0.0021	0.0024	0.0319	0.0309	0.0127	0.0772	0.0129	0.0953	0.0018
6	rs6902689	27709441	0.83	0.983767787599247	0.83	0.603719568470427	0.043645246500642	0.335947685820049	0.0198	0.0203	0.0112	0.002	0.1933	0.0122	0.006	0.0459	0.0025	0.0909	0.156	0.0221	0.0067	0.1122	0.0147	0.0047	0.0103	0.0021	0.0024	0.0319	0.0309	0.0127	0.0772	0.0129	0.0953	0.0018
6	rs17693963	27710165	0.83	0.983767787599247	0.83	0.603719568470427	0.0435107093951497	0.33631659980073	0.0198	0.0203	0.0112	0.002	0.1933	0.0122	0.006	0.0459	0.0025	0.0909	0.156	0.0221	0.0067	0.1122	0.0147	0.0047	0.0103	0.0021	0.0024	0.0319	0.0309	0.0127	0.0772	0.0129	0.0953	0.0018
6	rs6908615	27710249	0.83	0.983767787599247	0.83	0.603719568470427	0.043495778328867	0.335947685820049	0.0198	0.0203	0.0112	0.002	0.1933	0.0122	0.006	0.0459	0.0025	0.0909	0.156	0.0221	0.0067	0.1122	0.0147	0.0047	0.0103	0.0021	0.0024	0.0319	0.0309	0.0127	0.0772	0.0129	0.0953	0.0018
6	rs4713119	27712825	0.83	0.983767787599247	0.83	0.603719568470427	0.0420932349211709	0.336808668065401	0.0197	0.0203	0.0112	0.002	0.1933	0.0122	0.006	0.0459	0.0025	0.0909	0.156	0.0222	0.0067	0.1121	0.0147	0.0047	0.0103	0.0021	0.0024	0.0319	0.0309	0.0127	0.0772	0.0129	0.0953	0.0018
6	rs9461403	27713528	0.83	0.983767787599247	0.83	0.603719568470427	0.0366468663157355	0.321288667102202	0.0196	0.0203	0.0111	0.002	0.1931	0.0122	0.006	0.0458	0.0025	0.0909	0.1559	0.0226	0.0067	0.112	0.0147	0.0051	0.0103	0.0021	0.0024	0.0319	0.0308	0.0127	0.0771	0.0129	0.0953	0.0018
6	rs6901520	27714575	0.83	0.983767787599247	0.83	0.603719568470427	0.0365938162307776	0.324448496873198	0.0196	0.0203	0.0111	0.002	0.1931	0.0122	0.006	0.0458	0.0025	0.0909	0.1559	0.0226	0.0067	0.1119	0.0147	0.0051	0.0103	0.0021	0.0024	0.0319	0.0308	0.0127	0.0771	0.0129	0.0954	0.0018
6	rs9461405	27719375	0.83	0.983767787599247	0.83	0.603719568470427	0.0339332023555443	0.320682052288788	0.0195	0.0203	0.0112	0.0021	0.1931	0.0122	0.0059	0.0458	0.0025	0.0909	0.1558	0.0225	0.0068	0.1119	0.0147	0.0051	0.0102	0.0021	0.0024	0.0319	0.0308	0.0127	0.0771	0.0129	0.0953	0.0018
6	rs9461406	27719764	0.83	0.983767787599247	0.83	0.603719568470427	0.0328511868552581	0.322017050540141	0.0196	0.0203	0.0111	0.0021	0.1931	0.0122	0.0059	0.0459	0.0025	0.0909	0.1558	0.0225	0.0068	0.1119	0.0148	0.0051	0.0102	0.0021	0.0024	0.0319	0.031	0.0127	0.0771	0.0129	0.0953	0.0018
6	rs4713120	27721835	0.83	0.983767787599247	0.83	0.603719568470427	0.0310781899146949	0.323110535645805	0.0196	0.0203	0.0111	0.0021	0.193	0.0122	0.0059	0.0459	0.0025	0.0909	0.1559	0.0225	0.0068	0.1119	0.0148	0.0051	0.0102	0.0021	0.0024	0.0319	0.0309	0.0127	0.0771	0.0129	0.0953	0.0018
6	rs7776351	27726731	0.83	0.983767787599247	0.83	0.603719568470427	0.0309129165529702	0.32371849835209	0.0196	0.0203	0.0111	0.0021	0.193	0.0122	0.0059	0.0459	0.0025	0.0909	0.1559	0.0225	0.0068	0.1118	0.0148	0.0051	0.0102	0.0021	0.0024	0.0319	0.0309	0.0127	0.0771	0.0129	0.0953	0.0018
6	rs7759217	27730463	0.83	0.983767787599247	0.83	0.603719568470427	0.0305257898840964	0.324935430844425	0.0196	0.0203	0.0111	0.0021	0.193	0.0122	0.0059	0.0459	0.0025	0.0909	0.1559	0.0224	0.0068	0.1118	0.0148	0.0051	0.0102	0.0021	0.0024	0.032	0.0309	0.0128	0.0771	0.0129	0.0953	0.0018
6	rs9468220	27732976	0.83	0.983767787599247	0.83	0.603719568470427	0.0303160738482423	0.324813677246017	0.0196	0.0203	0.0111	0.0021	0.193	0.0122	0.0059	0.0459	0.0025	0.0909	0.1559	0.0224	0.0068	0.1118	0.0148	0.0051	0.0102	0.0021	0.0024	0.032	0.0309	0.0128	0.0771	0.0129	0.0953	0.0018
6	rs9366702	27734470	0.83	0.983767787599247	0.83	0.603719568470427	0.0300034046854651	0.32432679690171	0.0196	0.0203	0.0111	0.0021	0.193	0.0122	0.0059	0.0459	0.0025	0.0909	0.1559	0.0224	0.0068	0.1116	0.0148	0.0051	0.0102	0.0021	0.0024	0.032	0.0309	0.0128	0.0771	0.0129	0.0953	0.0018
6	rs9295747	27736993	0.83	0.983767787599247	0.83	0.603719568470427	0.0315896953983586	0.325666233661888	0.0196	0.0203	0.0111	0.0021	0.1929	0.0122	0.0059	0.0459	0.0026	0.0909	0.1559	0.0224	0.0068	0.1116	0.0148	0.0051	0.0102	0.0021	0.0024	0.032	0.0309	0.0128	0.0771	0.0129	0.0953	0.0018
6	rs742046	27739254	0.83	0.983767787599247	0.83	0.603719568470427	0.031208482332658	0.325544399730845	0.0196	0.0203	0.0112	0.0021	0.1929	0.0122	0.0059	0.0459	0.0026	0.0909	0.1559	0.0224	0.0068	0.1116	0.0148	0.0051	0.0102	0.0021	0.0024	0.032	0.0309	0.0128	0.0771	0.013	0.0952	0.0018
6	rs742047	27739380	0.83	0.983767787599247	0.83	0.603719568470427	0.0311847643169895	0.325300772011758	0.0196	0.0203	0.0112	0.0021	0.1929	0.0122	0.0059	0.046	0.0026	0.0909	0.1559	0.0224	0.0068	0.1116	0.0148	0.0051	0.0102	0.0021	0.0024	0.032	0.0309	0.0128	0.0771	0.013	0.0952	0.0018
6	rs6901437	27742186	0.83	0.983767787599247	0.83	0.603719568470427	0.0309129165529702	0.327983615755544	0.0196	0.0203	0.0112	0.0021	0.1929	0.0122	0.0059	0.046	0.0026	0.0909	0.1559	0.0224	0.0068	0.1116	0.0148	0.0051	0.0102	0.0021	0.0024	0.032	0.0309	0.0128	0.0771	0.0129	0.0952	0.0018
6	rs9468226	27746178	0.83	0.983767787599247	0.83	0.603719568470427	0.0303975091902648	0.325666233661888	0.0196	0.0203	0.0111	0.0021	0.1929	0.0122	0.0059	0.046	0.0026	0.0909	0.1559	0.0224	0.0068	0.1116	0.0148	0.0051	0.0102	0.0021	0.0024	0.0321	0.0309	0.0129	0.077	0.0129	0.0952	0.0018
6	rs9468227	27746342	0.83	0.983767787599247	0.83	0.603719568470427	0.0303276980549279	0.324448496873198	0.0196	0.0203	0.0111	0.0021	0.1929	0.0122	0.0059	0.046	0.0026	0.0909	0.1559	0.0224	0.0068	0.1116	0.0148	0.0051	0.0102	0.0021	0.0024	0.0321	0.0309	0.0129	0.077	0.0129	0.0952	0.0018
6	rs10484401	27746590	0.83	0.983767787599247	0.83	0.603719568470427	0.0303393253988224	0.324813677246017	0.0196	0.0203	0.0111	0.0021	0.1929	0.0122	0.0059	0.046	0.0026	0.0909	0.1559	0.0224	0.0068	0.1116	0.0148	0.0051	0.0102	0.0021	0.0024	0.0321	0.0309	0.0129	0.077	0.0129	0.0952	0.0018
6	rs9357048	27747042	0.83	0.983767787599247	0.83	0.603719568470427	0.0303160738482423	0.32432679690171	0.0196	0.0203	0.0111	0.0021	0.1929	0.0122	0.0059	0.046	0.0026	0.0909	0.1559	0.0224	0.0069	0.1116	0.0148	0.0051	0.0102	0.0021	0.0024	0.032	0.0309	0.0129	0.077	0.013	0.0952	0.0018
6	rs2179095	27750858	0.83	0.983767787599247	0.83	0.603719568470427	0.0298996884464218	0.322624407591086	0.0196	0.0203	0.0111	0.0021	0.1928	0.0122	0.0059	0.046	0.0026	0.0909	0.1559	0.0224	0.0069	0.1116	0.0148	0.005	0.0102	0.0021	0.0024	0.0321	0.0309	0.0129	0.077	0.013	0.0952	0.0018
6	rs200466	27757677	0.83	0.983767787599247	0.82	0.661616834019215	0.0293735270078265	0.327495345769957	0.0197	0.0203	0.0111	0.0021	0.1928	0.0121	0.0059	0.0461	0.0026	0.091	0.1558	0.0223	0.007	0.1115	0.0149	0.005	0.0102	0.0021	0.0024	0.0321	0.0309	0.0129	0.077	0.013	0.0952	0.0018
6	rs200469	27757960	0.83	0.983767787599247	0.82	0.661616834019215	0.0293621618045897	0.327495345769957	0.0197	0.0203	0.0111	0.0021	0.1928	0.0121	0.0059	0.0461	0.0026	0.091	0.1558	0.0223	0.007	0.1115	0.0149	0.005	0.0102	0.0021	0.0024	0.0321	0.0309	0.0129	0.077	0.013	0.0952	0.0018
6	rs74825289	27758052	0.83	0.983767787599247	0.82	0.661616834019215	0.0293507997051211	0.327861528287684	0.0197	0.0203	0.0111	0.0021	0.1928	0.0121	0.0059	0.0461	0.0026	0.091	0.1558	0.0223	0.007	0.1115	0.0149	0.005	0.0102	0.0021	0.0024	0.0321	0.0309	0.0129	0.077	0.013	0.0952	0.0018
6	rs200470	27762187	0.83	0.983767787599247	0.82	0.661616834019215	0.0290451947785595	0.327251290698633	0.0197	0.0203	0.0111	0.0021	0.1928	0.0121	0.0059	0.0461	0.0026	0.091	0.1558	0.0223	0.007	0.1115	0.0149	0.005	0.0101	0.0021	0.0024	0.0321	0.0309	0.0129	0.077	0.013	0.0952	0.0018
6	rs9295749	27767395	0.83	0.983767787599247	0.82	0.661616834019215	0.0285742874880296	0.329571962606509	0.0198	0.0203	0.0111	0.0021	0.1927	0.0121	0.0059	0.0461	0.0026	0.0909	0.1558	0.0223	0.0071	0.1114	0.0149	0.005	0.0101	0.0021	0.0024	0.0321	0.0309	0.0129	0.0769	0.013	0.0952	0.0019
6	rs9461412	27771654	0.83	0.983767787599247	0.82	0.661616834019215	0.0282965632466178	0.331529927061795	0.0198	0.0204	0.0111	0.0021	0.1926	0.0121	0.0059	0.0461	0.0027	0.0909	0.1557	0.0223	0.0071	0.1114	0.0149	0.005	0.0101	0.0021	0.0025	0.0322	0.0309	0.0129	0.0769	0.013	0.0952	0.002
6	rs200479	27771684	0.83	0.983767787599247	0.82	0.661616834019215	0.0283076353886707	0.333123263135579	0.0198	0.0203	0.0111	0.0021	0.1926	0.0121	0.0059	0.0461	0.0027	0.0909	0.1557	0.0223	0.0071	0.1114	0.0149	0.005	0.0101	0.002	0.0025	0.0321	0.0309	0.0129	0.077	0.013	0.0952	0.002
6	rs169263	27772657	0.83	0.983767787599247	0.82	0.661616834019215	0.0275073997031151	0.333859399609434	0.0199	0.0203	0.0111	0.0021	0.1926	0.0121	0.0059	0.0462	0.0026	0.0909	0.1557	0.0223	0.0071	0.1114	0.0149	0.005	0.0101	0.002	0.0024	0.0322	0.0309	0.0129	0.077	0.013	0.0952	0.002
6	rs200480	27773664	0.83	0.983767787599247	0.82	0.661616834019215	0.0268617926519967	0.335333090830472	0.02	0.0203	0.0111	0.0022	0.1926	0.0121	0.0059	0.0463	0.0026	0.0909	0.1557	0.0223	0.0071	0.1113	0.0149	0.005	0.0101	0.002	0.0024	0.0322	0.0309	0.0129	0.0769	0.0129	0.0952	0.0019
6	rs200482	27773904	0.83	0.983767787599247	0.82	0.661616834019215	0.0262900177602137	0.332387600426347	0.02	0.0203	0.0111	0.0022	0.1926	0.0121	0.0059	0.0463	0.0026	0.0909	0.1557	0.0223	0.0071	0.1112	0.0149	0.005	0.0101	0.002	0.0025	0.0322	0.0309	0.0129	0.0769	0.0129	0.0952	0.002
6	rs200483	27774824	0.83	0.983767787599247	0.82	0.661616834019215	0.0262585086477523	0.331774910618468	0.02	0.0203	0.0111	0.0022	0.1926	0.0121	0.0059	0.0463	0.0026	0.0909	0.1557	0.0223	0.0071	0.1112	0.0149	0.005	0.0101	0.002	0.0025	0.0322	0.0309	0.0129	0.0769	0.0129	0.0952	0.002
6	rs3175123	27778982	0.83	0.983767787599247	0.82	0.661616834019215	0.026007402816899	0.332877989554627	0.02	0.0203	0.0111	0.0022	0.1926	0.0121	0.0059	0.0463	0.0026	0.0909	0.1557	0.0223	0.0071	0.1112	0.0149	0.005	0.0101	0.002	0.0025	0.0322	0.0309	0.0129	0.0769	0.0129	0.0952	0.002
6	rs370155	27782031	0.83	0.983767787599247	0.82	0.661616834019215	0.0260386971302991	0.33410488358444	0.02	0.0203	0.0111	0.0022	0.1926	0.0121	0.0059	0.0463	0.0026	0.0909	0.1557	0.0223	0.0071	0.1112	0.0149	0.005	0.0101	0.002	0.0025	0.0322	0.0309	0.0129	0.0769	0.0129	0.0952	0.002
6	rs200490	27796935	0.83	0.983767787599247	0.82	0.661616834019215	0.0260178312764568	0.333245919667993	0.02	0.0203	0.0111	0.0022	0.1925	0.0121	0.0059	0.0463	0.0026	0.0909	0.1557	0.0223	0.0071	0.1112	0.0149	0.005	0.0101	0.002	0.0025	0.0322	0.0308	0.0129	0.0769	0.013	0.0952	0.002
6	rs201005	27804160	0.83	0.983767787599247	0.82	0.661616834019215	0.0259657187513382	0.333491272199191	0.02	0.0203	0.0111	0.0022	0.1925	0.0121	0.0059	0.0463	0.0026	0.0909	0.1557	0.0223	0.0071	0.1112	0.0149	0.005	0.0101	0.002	0.0025	0.0323	0.0308	0.0129	0.0769	0.013	0.0952	0.002
6	rs201004	27804934	0.83	0.983767787599247	0.82	0.661616834019215	0.0259448945763076	0.332019946970045	0.02	0.0203	0.0111	0.0022	0.1925	0.0121	0.0059	0.0463	0.0026	0.0909	0.1557	0.0223	0.0071	0.1112	0.0149	0.005	0.0101	0.002	0.0025	0.0323	0.0308	0.0129	0.0769	0.013	0.0952	0.002
6	rs34706883	27805255	0.83	0.983767787599247	0.83	0.603719568470427	0.0259136806265421	0.33055052134731	0.02	0.0203	0.0111	0.0022	0.1925	0.0121	0.0059	0.0463	0.0026	0.0909	0.1557	0.0223	0.0071	0.1112	0.0149	0.005	0.0101	0.002	0.0025	0.0323	0.0308	0.0129	0.0769	0.013	0.0952	0.002
6	rs9468236	27806434	0.83	0.983767787599247	0.83	0.603719568470427	0.0259136806265421	0.333245919667993	0.02	0.0203	0.0111	0.0022	0.1925	0.0121	0.0059	0.0463	0.0026	0.0909	0.1557	0.0223	0.0071	0.1112	0.015	0.005	0.0101	0.002	0.0025	0.0323	0.0308	0.0129	0.0769	0.013	0.0952	0.002
6	rs201002	27808192	0.83	0.983767787599247	0.82	0.661616834019215	0.0258201993238255	0.330305802187718	0.02	0.0203	0.0111	0.0022	0.1925	0.0121	0.0059	0.0463	0.0026	0.0909	0.1557	0.0223	0.0071	0.1111	0.015	0.005	0.0101	0.002	0.0026	0.0323	0.0308	0.0129	0.0769	0.013	0.0951	0.002
6	rs175597	27810626	0.83	0.983767787599247	0.82	0.661616834019215	0.0251623636986552	0.32590994164905	0.02	0.0203	0.0111	0.0022	0.1925	0.0122	0.0059	0.0464	0.0026	0.091	0.1556	0.0223	0.0071	0.1112	0.015	0.005	0.0101	0.002	0.0026	0.0323	0.0307	0.0129	0.0769	0.013	0.0951	0.002
6	rs200995	27813694	0.83	0.983767787599247	0.82	0.661616834019215	0.0248077160512691	0.325666233661888	0.0201	0.0203	0.0111	0.0022	0.1925	0.0122	0.0059	0.0464	0.0026	0.0911	0.1556	0.0223	0.0071	0.1111	0.0151	0.005	0.0101	0.002	0.0026	0.0323	0.0306	0.0129	0.0768	0.013	0.095	0.002
6	rs200994	27813813	0.83	0.983767787599247	0.82	0.661616834019215	0.0248077160512691	0.32590994164905	0.02	0.0203	0.0111	0.0022	0.1925	0.0122	0.0059	0.0464	0.0026	0.0912	0.1556	0.0223	0.0071	0.1109	0.0151	0.005	0.0101	0.002	0.0026	0.0323	0.0306	0.013	0.0769	0.013	0.095	0.002
6	rs200991	27815494	0.83	0.983767787599247	0.82	0.661616834019215	0.0248177989714811	0.327129283155808	0.0201	0.0203	0.0111	0.0022	0.1925	0.0122	0.0059	0.0464	0.0026	0.0912	0.1556	0.0223	0.0071	0.1109	0.0151	0.005	0.0101	0.002	0.0027	0.0323	0.0306	0.013	0.0769	0.013	0.0951	0.002
6	rs13194781	27815639	0.83	0.983767787599247	0.82	0.661616834019215	0.0248177989714811	0.327129283155808	0.0201	0.0203	0.0111	0.0022	0.1925	0.0122	0.0059	0.0464	0.0026	0.0912	0.1556	0.0223	0.0071	0.1109	0.0151	0.005	0.0101	0.002	0.0027	0.0323	0.0306	0.013	0.0769	0.013	0.0951	0.002
6	rs200988	27819353	0.83	0.983767787599247	0.82	0.661616834019215	0.0248985678075073	0.327373311571204	0.0201	0.0203	0.0111	0.0022	0.1925	0.0122	0.0059	0.0464	0.0026	0.0912	0.1556	0.0222	0.0071	0.1108	0.0151	0.005	0.0101	0.002	0.0027	0.0323	0.0306	0.013	0.0769	0.013	0.0951	0.002
6	rs77105095	27821816	0.83	0.983767787599247	0.82	0.661616834019215	0.0249187893304777	0.326397518023405	0.0201	0.0203	0.0111	0.0022	0.1925	0.0122	0.0059	0.0464	0.0026	0.0912	0.1556	0.0222	0.0071	0.1108	0.0151	0.005	0.0101	0.002	0.0027	0.0323	0.0306	0.013	0.0769	0.013	0.0951	0.002
6	rs9461416	27825860	0.83	0.983767787599247	0.82	0.661616834019215	0.0249289044913874	0.32627560388876	0.0201	0.0203	0.0111	0.0022	0.1925	0.0122	0.0059	0.0464	0.0026	0.0912	0.1556	0.0222	0.0071	0.1108	0.0151	0.005	0.0101	0.002	0.0027	0.0323	0.0306	0.013	0.0769	0.013	0.0951	0.002
6	rs112409800	27829994	0.83	0.983767787599247	0.82	0.661616834019215	0.0249795243071164	0.326031815698004	0.0201	0.0202	0.0111	0.0022	0.1925	0.0122	0.0059	0.0464	0.0026	0.0912	0.1556	0.0222	0.0071	0.1108	0.0151	0.005	0.0101	0.002	0.0027	0.0324	0.0306	0.013	0.0769	0.013	0.0951	0.002
6	rs13199772	27834085	0.83	0.983767787599247	0.82	0.661616834019215	0.0250302175136117	0.326153703112434	0.0201	0.0202	0.0111	0.0022	0.1925	0.0122	0.0059	0.0464	0.0026	0.0912	0.1555	0.0222	0.0071	0.1108	0.0151	0.005	0.0101	0.002	0.0027	0.0324	0.0306	0.013	0.0769	0.013	0.0951	0.002
6	rs34144478	27834677	0.83	0.983767787599247	0.82	0.661616834019215	0.0250505153574705	0.326763340541501	0.0201	0.0202	0.0111	0.0022	0.1925	0.0122	0.0059	0.0464	0.0026	0.0912	0.1555	0.0222	0.0071	0.1108	0.0151	0.005	0.0101	0.002	0.0027	0.0324	0.0306	0.013	0.0769	0.013	0.0951	0.002
6	rs16868094	27834702	0.83	0.983767787599247	0.82	0.661616834019215	0.0250505153574705	0.326641386353349	0.0201	0.0202	0.0111	0.0022	0.1925	0.0122	0.0059	0.0464	0.0026	0.0912	0.1555	0.0222	0.0071	0.1108	0.0151	0.005	0.0101	0.002	0.0027	0.0324	0.0306	0.013	0.0769	0.013	0.0951	0.002
6	rs11970638	27834877	0.83	0.983767787599247	0.82	0.661616834019215	0.0250505153574705	0.326641386353349	0.0201	0.0202	0.0111	0.0022	0.1925	0.0122	0.0059	0.0464	0.0026	0.0912	0.1555	0.0222	0.0071	0.1108	0.0151	0.005	0.0101	0.002	0.0027	0.0324	0.0306	0.013	0.0769	0.013	0.0951	0.002
6	rs116008322	27835055	0.83	0.983767787599247	0.82	0.661616834019215	0.0250606686870757	0.326885308073674	0.0201	0.0202	0.0111	0.0022	0.1925	0.0122	0.0059	0.0464	0.0026	0.0912	0.1555	0.0222	0.0071	0.1108	0.0151	0.0049	0.0101	0.002	0.0027	0.0324	0.0306	0.013	0.0769	0.013	0.0951	0.002
6	rs17763089	27835218	0.83	0.983767787599247	0.82	0.661616834019215	0.0250606686870757	0.326641386353349	0.0201	0.0202	0.0111	0.0022	0.1924	0.0122	0.0059	0.0464	0.0026	0.0912	0.1555	0.0222	0.0071	0.1108	0.0151	0.0049	0.0101	0.002	0.0027	0.0324	0.0306	0.013	0.0769	0.013	0.0951	0.002
6	rs200951	27835930	0.83	0.983767787599247	0.82	0.661616834019215	0.0248884614445998	0.325300772011758	0.0201	0.0202	0.0111	0.0022	0.1924	0.0122	0.0059	0.0464	0.0026	0.0912	0.1555	0.0222	0.0071	0.1108	0.0151	0.0049	0.0101	0.002	0.0027	0.0324	0.0306	0.013	0.0769	0.013	0.0951	0.002
6	rs200953	27837267	0.83	0.983767787599247	0.82	0.661616834019215	0.0249187893304777	0.324205110345944	0.0201	0.0202	0.0111	0.0022	0.1924	0.0122	0.0059	0.0464	0.0026	0.0912	0.1555	0.0222	0.0071	0.1108	0.0151	0.0049	0.0101	0.002	0.0027	0.0324	0.0306	0.013	0.0769	0.013	0.0951	0.002
6	rs9348779	27838210	0.83	0.983767787599247	0.82	0.661616834019215	0.0249592675768951	0.324813677246017	0.0201	0.0202	0.0111	0.0022	0.1924	0.0122	0.0059	0.0464	0.0026	0.0912	0.1555	0.0222	0.0071	0.1108	0.0151	0.0049	0.0101	0.002	0.0027	0.0324	0.0306	0.013	0.0769	0.013	0.0951	0.002
6	rs80103290	27839018	0.83	0.983767787599247	0.82	0.661616834019215	0.0250200729985127	0.32578808096915	0.0201	0.0202	0.0111	0.0022	0.1924	0.0122	0.0059	0.0464	0.0026	0.0912	0.1555	0.0222	0.0071	0.1108	0.0151	0.0049	0.0101	0.002	0.0027	0.0324	0.0306	0.013	0.0769	0.013	0.0951	0.002
6	rs200955	27839312	0.83	0.983767787599247	0.82	0.661616834019215	0.0250302175136117	0.326153703112434	0.0201	0.0202	0.0111	0.0022	0.1924	0.0122	0.0059	0.0464	0.0026	0.0912	0.1555	0.0222	0.0071	0.1108	0.0151	0.0049	0.0101	0.002	0.0028	0.0324	0.0306	0.013	0.0769	0.013	0.0951	0.002
6	rs200956	27839746	0.83	0.983767787599247	0.82	0.661616834019215	0.0250606686870757	0.32627560388876	0.0201	0.0202	0.0111	0.0022	0.1924	0.0122	0.0059	0.0464	0.0026	0.0912	0.1555	0.0222	0.0071	0.1108	0.0151	0.0049	0.0101	0.002	0.0028	0.0324	0.0306	0.013	0.0768	0.013	0.0951	0.002
6	rs9368536	27840425	0.83	0.983767787599247	0.82	0.661616834019215	0.0251013113998688	0.326641386353349	0.0201	0.0202	0.0111	0.0022	0.1924	0.0122	0.0059	0.0464	0.0026	0.0912	0.1555	0.0222	0.0071	0.1108	0.0151	0.0049	0.0101	0.002	0.0028	0.0324	0.0306	0.013	0.0768	0.013	0.0951	0.002
6	rs45509595	27840926	0.83	0.983767787599247	0.82	0.661616834019215	0.0251725493806606	0.327129283155808	0.0201	0.0202	0.0111	0.0022	0.1924	0.0122	0.0059	0.0464	0.0026	0.0912	0.1555	0.0222	0.0071	0.1108	0.0151	0.0049	0.0101	0.002	0.0028	0.0324	0.0306	0.013	0.0768	0.013	0.0951	0.002
6	rs200959	27842047	0.83	0.983767787599247	0.82	0.661616834019215	0.0253461566992795	0.32590994164905	0.02	0.0202	0.0111	0.0022	0.1924	0.0122	0.0059	0.0464	0.0026	0.0912	0.1555	0.0222	0.0071	0.1108	0.0151	0.0049	0.0101	0.002	0.0028	0.0324	0.0306	0.013	0.0768	0.013	0.0951	0.002
6	rs573179	27849676	0.83	0.983767787599247	0.82	0.661616834019215	0.0268084826391788	0.332510177945449	0.02	0.0202	0.0111	0.0022	0.1924	0.0122	0.0059	0.0464	0.0026	0.0912	0.1555	0.0223	0.0071	0.1107	0.0151	0.0049	0.0101	0.002	0.0029	0.0324	0.0306	0.013	0.0768	0.013	0.0951	0.002
6	rs200973	27858421	0.82	1.05572611347058	0.82	0.661616834019215	0.0460690638404497	0.345329538580049	0.02	0.0203	0.0111	0.0023	0.1924	0.0122	0.0059	0.0464	0.0026	0.0914	0.1555	0.0223	0.0071	0.1105	0.015	0.0049	0.01	0.002	0.0034	0.0325	0.0306	0.013	0.0767	0.0127	0.0951	0.0019
6	rs200968	27859568	0.82	1.05572611347058	0.82	0.661616834019215	0.0444129889863029	0.343471944883084	0.02	0.0203	0.0111	0.0023	0.1925	0.0123	0.0059	0.0464	0.0025	0.0914	0.1555	0.0223	0.0071	0.1105	0.015	0.0049	0.01	0.002	0.0034	0.0325	0.0306	0.013	0.0767	0.0127	0.0952	0.0019
6	rs7748520	27864908	0.82	1.05572611347058	0.82	0.661616834019215	0.0374490245385385	0.343224484273364	0.02	0.0203	0.0111	0.0023	0.1925	0.0123	0.0059	0.0465	0.0024	0.0915	0.1556	0.0223	0.0071	0.1105	0.015	0.0049	0.01	0.002	0.0032	0.0325	0.0306	0.0131	0.0766	0.0126	0.0952	0.0019
6	rs113923608	27867982	0.82	1.05572611347058	0.82	0.661616834019215	0.0298996884464218	0.347935013104007	0.02	0.0203	0.0111	0.0023	0.1925	0.0123	0.0058	0.0466	0.0024	0.0917	0.1557	0.0222	0.0071	0.1105	0.0149	0.0049	0.01	0.002	0.003	0.0327	0.0305	0.0132	0.0765	0.0125	0.0953	0.0019
6	rs1873213	27869321	0.82	1.05572611347058	0.82	0.661616834019215	0.0256236395963301	0.347190016737816	0.02	0.0204	0.0111	0.0023	0.1926	0.0123	0.0058	0.0467	0.0024	0.0918	0.1558	0.0222	0.007	0.1105	0.0149	0.0048	0.0099	0.0019	0.0028	0.0327	0.0304	0.0133	0.0765	0.0124	0.0954	0.0019
6	rs9468252	27870772	0.82	1.05572611347058	0.82	0.661616834019215	0.0245766162740483	0.342358777954181	0.0201	0.0204	0.0111	0.0023	0.1926	0.0123	0.0058	0.0468	0.0023	0.092	0.1559	0.0222	0.007	0.1105	0.0149	0.0047	0.0099	0.0019	0.0027	0.0329	0.0304	0.0133	0.0764	0.0123	0.0954	0.0018
6	rs9380028	27872759	0.82	1.05572611347058	0.82	0.661616834019215	0.0228969818060136	0.339395448425031	0.0201	0.0204	0.0111	0.0022	0.1927	0.0123	0.0058	0.0468	0.0023	0.0921	0.1559	0.0223	0.007	0.1104	0.0149	0.0047	0.0099	0.0019	0.0025	0.0329	0.0303	0.0133	0.0763	0.0122	0.0955	0.0018
6	rs75165919	27872898	0.82	1.05572611347058	0.82	0.661616834019215	0.0228874646913739	0.339518771510102	0.0201	0.0204	0.0111	0.0022	0.1927	0.0123	0.0058	0.0468	0.0023	0.0921	0.1559	0.0223	0.007	0.1104	0.0149	0.0047	0.0099	0.0019	0.0025	0.0329	0.0303	0.0133	0.0763	0.0122	0.0955	0.0018
6	rs149878	27878738	0.82	1.05572611347058	0.82	0.661616834019215	0.0227071794448648	0.337547162062978	0.0201	0.0204	0.0111	0.0022	0.1927	0.0123	0.0057	0.0468	0.0023	0.0921	0.1559	0.0223	0.007	0.1105	0.0148	0.0047	0.0099	0.0018	0.0025	0.0329	0.0303	0.0133	0.0763	0.0123	0.0955	0.0018
6	rs34788973	27879200	0.82	1.05572611347058	0.82	0.661616834019215	0.0231838200175053	0.338902285951402	0.0201	0.0204	0.0111	0.0022	0.1927	0.0123	0.0058	0.0468	0.0023	0.0921	0.156	0.0223	0.007	0.1105	0.0148	0.0047	0.0099	0.0018	0.0025	0.0329	0.0303	0.0133	0.0763	0.0123	0.0954	0.0018
6	rs34957169	27879397	0.82	1.05572611347058	0.82	0.661616834019215	0.0230209633294382	0.339765456616193	0.02	0.0204	0.0111	0.0022	0.1927	0.0123	0.0058	0.0468	0.0023	0.0921	0.1561	0.0222	0.007	0.1105	0.0148	0.0047	0.0099	0.0018	0.0025	0.033	0.0303	0.0133	0.0763	0.0123	0.0954	0.0018
6	rs9368537	27879551	0.82	1.05572611347058	0.82	0.661616834019215	0.0231070788259596	0.338779027816849	0.02	0.0204	0.0111	0.0022	0.1927	0.0123	0.0058	0.0468	0.0023	0.0921	0.1561	0.0222	0.007	0.1105	0.0148	0.0047	0.0099	0.0018	0.0025	0.033	0.0303	0.0133	0.0763	0.0123	0.0954	0.0018
6	rs61742093	27879982	0.82	1.05572611347058	0.82	0.661616834019215	0.0228684389947096	0.339642107574967	0.0199	0.0204	0.0111	0.0022	0.1927	0.0123	0.0058	0.0468	0.0022	0.0921	0.1561	0.0222	0.007	0.1105	0.0148	0.0047	0.0099	0.0018	0.0025	0.033	0.0303	0.0134	0.0762	0.0123	0.0954	0.0018
6	rs1497526	27883201	0.82	1.05572611347058	0.82	0.661616834019215	0.0222283100346623	0.338162932219285	0.0199	0.0204	0.0111	0.0022	0.1927	0.0123	0.0058	0.0469	0.0022	0.0921	0.1561	0.0222	0.007	0.1105	0.0148	0.0047	0.0099	0.0018	0.0024	0.033	0.0303	0.0134	0.0762	0.0123	0.0954	0.0018
6	rs13218875	27884012	0.82	1.05572611347058	0.82	0.661616834019215	0.0216103210355772	0.338162932219285	0.0199	0.0205	0.0111	0.0022	0.1927	0.0123	0.0057	0.0469	0.0022	0.0921	0.1561	0.0222	0.007	0.1106	0.0148	0.0047	0.0098	0.0018	0.0024	0.033	0.0304	0.0134	0.0762	0.0123	0.0955	0.0018
6	rs9468254	27884916	0.82	1.05572611347058	0.82	0.661616834019215	0.0207377330787716	0.334227645271916	0.0199	0.0205	0.0111	0.0023	0.1926	0.0123	0.0057	0.0469	0.0022	0.0921	0.156	0.0222	0.007	0.1108	0.0148	0.0047	0.0098	0.0018	0.0023	0.033	0.0303	0.0134	0.0761	0.0124	0.0954	0.0018
6	rs731132	27885356	0.82	1.05572611347058	0.82	0.661616834019215	0.0205610389960459	0.344462301873044	0.0199	0.0205	0.0111	0.0023	0.1925	0.0123	0.0057	0.0469	0.0022	0.0921	0.156	0.0222	0.007	0.1109	0.0148	0.0047	0.0098	0.0018	0.0023	0.033	0.0303	0.0134	0.0761	0.0124	0.0954	0.0018
6	rs2130357	27886830	0.82	1.05572611347058	0.82	0.661616834019215	0.0192620270568902	0.337547162062978	0.0199	0.0205	0.0111	0.0023	0.1924	0.0124	0.0057	0.047	0.0022	0.0921	0.156	0.0223	0.007	0.1109	0.0148	0.0047	0.0098	0.0018	0.0023	0.033	0.0303	0.0135	0.076	0.0124	0.0955	0.0018
6	rs1015075	27887275	0.82	1.05572611347058	0.82	0.661616834019215	0.0192368396101144	0.335455983647688	0.0199	0.0205	0.0111	0.0023	0.1924	0.0124	0.0057	0.047	0.0022	0.0922	0.156	0.0223	0.007	0.1109	0.0148	0.0047	0.0098	0.0018	0.0023	0.033	0.0303	0.0135	0.076	0.0124	0.0955	0.0018
6	rs156737	27895213	0.82	1.05572611347058	0.82	0.661616834019215	0.0170666480754046	0.336808668065401	0.0199	0.0206	0.0112	0.0023	0.1923	0.0124	0.0057	0.047	0.0022	0.0922	0.1559	0.0223	0.007	0.1108	0.0148	0.0047	0.0097	0.0018	0.0023	0.033	0.0303	0.0136	0.076	0.0124	0.0955	0.0018
6	rs9468256	27895504	0.82	1.05572611347058	0.82	0.661616834019215	0.0162657710020224	0.333491272199191	0.0198	0.0206	0.0112	0.0022	0.1923	0.0124	0.0057	0.047	0.0022	0.0922	0.1559	0.0223	0.007	0.1108	0.0148	0.0048	0.0097	0.0018	0.0023	0.0331	0.0303	0.0136	0.076	0.0125	0.0955	0.0018
6	rs7742529	27902869	0.82	1.05572611347058	0.82	0.661616834019215	0.0158321616867906	0.333000619763289	0.0198	0.0206	0.0112	0.0022	0.1921	0.0124	0.0058	0.047	0.0022	0.0923	0.1559	0.0223	0.007	0.1106	0.0147	0.0048	0.0097	0.0018	0.0023	0.0331	0.0302	0.0136	0.0759	0.0125	0.0957	0.0019
6	rs7742858	27902992	0.82	1.05572611347058	0.82	0.661616834019215	0.0160368671911558	0.332755372513096	0.0198	0.0206	0.0113	0.0022	0.1921	0.0124	0.0058	0.047	0.0022	0.0923	0.1559	0.0223	0.007	0.1106	0.0147	0.0048	0.0097	0.0018	0.0023	0.0331	0.0302	0.0136	0.0759	0.0125	0.0958	0.0019
6	rs9461422	27904077	0.82	1.05572611347058	0.82	0.661616834019215	0.016000170507855	0.329571962606509	0.0198	0.0206	0.0113	0.0022	0.1921	0.0124	0.0058	0.047	0.0022	0.0923	0.1559	0.0223	0.007	0.1106	0.0147	0.0048	0.0097	0.0018	0.0023	0.0331	0.0302	0.0136	0.0759	0.0125	0.0958	0.0019
6	rs6910968	27904181	0.82	1.05572611347058	0.82	0.661616834019215	0.016000170507855	0.329816522789036	0.0198	0.0206	0.0113	0.0022	0.1921	0.0124	0.0058	0.047	0.0022	0.0923	0.1559	0.0223	0.007	0.1106	0.0147	0.0048	0.0097	0.0018	0.0023	0.0331	0.0302	0.0136	0.0759	0.0125	0.0958	0.0019
6	rs76106973	27904345	0.82	1.05572611347058	0.82	0.661616834019215	0.0163624746475311	0.33042815514877	0.0198	0.0206	0.0113	0.0022	0.1921	0.0124	0.0058	0.047	0.0022	0.0923	0.1559	0.0223	0.0071	0.1105	0.0147	0.0048	0.0097	0.0018	0.0023	0.0331	0.0302	0.0136	0.0759	0.0125	0.0958	0.0019
6	rs4499912	27910739	0.82	1.05572611347058	0.82	0.661616834019215	0.0163103510739943	0.329327455472933	0.0198	0.0207	0.0113	0.0022	0.1921	0.0124	0.0058	0.047	0.0022	0.0923	0.1559	0.0223	0.0071	0.1105	0.0147	0.0048	0.0097	0.0018	0.0023	0.0331	0.0302	0.0136	0.0759	0.0125	0.0958	0.0019
6	rs276370	27915087	0.82	1.05572611347058	0.82	0.661616834019215	0.0163029148294025	0.33042815514877	0.0197	0.0207	0.0113	0.0022	0.1921	0.0124	0.0058	0.0471	0.0022	0.0923	0.1559	0.0223	0.0071	0.1105	0.0147	0.0048	0.0097	0.0018	0.0023	0.0331	0.0302	0.0136	0.0759	0.0125	0.0958	0.0018
6	rs9461425	27919688	0.82	1.05572611347058	0.82	0.661616834019215	0.0160368671911558	0.326641386353349	0.0197	0.0207	0.0113	0.0022	0.192	0.0124	0.0058	0.0471	0.0022	0.0922	0.1559	0.0223	0.0071	0.1104	0.0149	0.0047	0.0097	0.0018	0.0023	0.0331	0.0302	0.0136	0.0758	0.0125	0.0958	0.0018
6	rs7767176	27925367	0.82	1.05572611347058	0.82	0.661616834019215	0.0153786214381595	0.323840131208967	0.0197	0.0206	0.0112	0.0022	0.1919	0.0124	0.0058	0.0471	0.0022	0.0922	0.1558	0.0223	0.0072	0.1104	0.0151	0.0047	0.0097	0.0018	0.0023	0.0331	0.0302	0.0136	0.0758	0.0125	0.0958	0.0018
6	rs904142	27925456	0.82	1.05572611347058	0.82	0.661616834019215	0.0153501526832686	0.323353680398268	0.0197	0.0206	0.0112	0.0022	0.1919	0.0124	0.0058	0.0471	0.0022	0.0922	0.1558	0.0223	0.0072	0.1104	0.0151	0.0047	0.0097	0.0018	0.0023	0.0331	0.0302	0.0136	0.0758	0.0125	0.0958	0.0018
6	rs112779382	27925629	0.82	1.05572611347058	0.82	0.661616834019215	0.0153501526832686	0.323232101297956	0.0197	0.0206	0.0112	0.0022	0.1919	0.0124	0.0058	0.0471	0.0022	0.0922	0.1558	0.0223	0.0072	0.1104	0.0151	0.0047	0.0097	0.0018	0.0023	0.0331	0.0302	0.0136	0.0758	0.0125	0.0958	0.0018
6	rs9380030	27925827	0.82	1.05572611347058	0.82	0.661616834019215	0.0153430415772299	0.323840131208967	0.0197	0.0206	0.0112	0.0022	0.1919	0.0124	0.0058	0.0471	0.0022	0.0922	0.1558	0.0223	0.0072	0.1104	0.0152	0.0047	0.0097	0.0019	0.0023	0.0331	0.0302	0.0136	0.0758	0.0125	0.0958	0.0018
6	rs9295753	27928445	0.82	1.05572611347058	0.82	0.661616834019215	0.0153217228500692	0.324813677246017	0.0197	0.0206	0.0112	0.0023	0.1919	0.0124	0.0058	0.0471	0.0022	0.0922	0.1558	0.0223	0.0072	0.1103	0.0153	0.0047	0.0097	0.0019	0.0023	0.0331	0.0302	0.0136	0.0758	0.0125	0.0958	0.0019
6	rs276364	27931620	0.82	1.05572611347058	0.82	0.661616834019215	0.0152862402465796	0.32298898344543	0.0197	0.0206	0.0112	0.0023	0.1919	0.0124	0.0058	0.0471	0.0022	0.0922	0.1558	0.0223	0.0072	0.1103	0.0153	0.0047	0.0097	0.0019	0.0023	0.0331	0.0302	0.0136	0.0758	0.0125	0.0958	0.0019
6	rs2116984	27932762	0.82	1.05572611347058	0.82	0.661616834019215	0.0152862402465796	0.323232101297956	0.0197	0.0206	0.0112	0.0023	0.1919	0.0124	0.0058	0.0471	0.0022	0.0922	0.1558	0.0223	0.0071	0.1103	0.0153	0.0047	0.0097	0.0019	0.0023	0.0331	0.0302	0.0136	0.0758	0.0125	0.0958	0.0019
6	rs276363	27933301	0.82	1.05572611347058	0.82	0.661616834019215	0.0152791510129367	0.324205110345944	0.0197	0.0206	0.0112	0.0023	0.1919	0.0124	0.0058	0.0471	0.0022	0.0922	0.1558	0.0223	0.0071	0.1103	0.0153	0.0047	0.0097	0.0019	0.0023	0.0331	0.0302	0.0136	0.0758	0.0125	0.0958	0.0019
6	rs16893533	27933709	0.82	1.05572611347058	0.82	0.661616834019215	0.0152578978776935	0.323840131208967	0.0197	0.0206	0.0112	0.0023	0.1919	0.0124	0.0058	0.0471	0.0022	0.0923	0.1558	0.0223	0.0072	0.1103	0.0153	0.0047	0.0097	0.0019	0.0023	0.0331	0.0302	0.0136	0.0758	0.0125	0.0958	0.0019
6	rs13214703	27941387	0.82	1.05572611347058	0.82	0.661616834019215	0.0152013295830076	0.33447320802936	0.0197	0.0206	0.0112	0.0023	0.1919	0.0124	0.0058	0.0471	0.0022	0.0923	0.1558	0.0223	0.0071	0.1103	0.0152	0.0047	0.0097	0.0019	0.0023	0.0331	0.0301	0.0136	0.0758	0.0125	0.0959	0.0019
6	rs9357054	27957079	0.82	1.05572611347058	0.82	0.661616834019215	0.0147819932612403	0.313188263050118	0.0197	0.0206	0.0112	0.0023	0.1919	0.0124	0.0058	0.0471	0.0022	0.0923	0.1558	0.0223	0.0071	0.1102	0.0152	0.0048	0.0096	0.0019	0.0023	0.0331	0.0301	0.0136	0.0758	0.0125	0.0959	0.0018
6	rs149898	27958072	0.82	1.05572611347058	0.82	0.661616834019215	0.0147198388236502	0.312225154572281	0.0197	0.0207	0.0112	0.0023	0.1919	0.0124	0.0058	0.0471	0.0022	0.0923	0.1558	0.0223	0.0071	0.1102	0.0152	0.0048	0.0096	0.0019	0.0023	0.0331	0.0301	0.0136	0.0757	0.0125	0.0959	0.0018
6	rs16893540	27958111	0.82	1.05572611347058	0.82	0.661616834019215	0.0147198388236502	0.31186421620162	0.0197	0.0207	0.0112	0.0023	0.1919	0.0124	0.0058	0.0471	0.0022	0.0923	0.1558	0.0223	0.0071	0.1102	0.0152	0.0048	0.0096	0.0019	0.0023	0.0331	0.0301	0.0136	0.0757	0.0125	0.0959	0.0018
6	rs72848777	27958766	0.82	1.05572611347058	0.82	0.661616834019215	0.0146235388713202	0.311503401974444	0.0197	0.0207	0.0112	0.0023	0.1919	0.0124	0.0058	0.0471	0.0022	0.0923	0.1558	0.0223	0.0071	0.1102	0.0152	0.0048	0.0096	0.0019	0.0023	0.0331	0.0301	0.0136	0.0757	0.0125	0.0959	0.0018
6	rs156741	27962384	0.82	1.05572611347058	0.82	0.661616834019215	0.0142228217050599	0.319833359672414	0.0197	0.0207	0.0113	0.0023	0.192	0.0124	0.0059	0.0471	0.0023	0.0923	0.1558	0.0223	0.007	0.1101	0.0152	0.0048	0.0096	0.0019	0.0023	0.0331	0.0301	0.0136	0.0757	0.0125	0.096	0.0018
6	rs156742	27963192	0.82	1.05572611347058	0.82	0.661616834019215	0.0141825318560525	0.321167317112758	0.0197	0.0207	0.0113	0.0023	0.192	0.0124	0.0059	0.0471	0.0023	0.0923	0.1558	0.0223	0.007	0.1101	0.0152	0.0048	0.0096	0.0019	0.0023	0.0331	0.0301	0.0136	0.0757	0.0125	0.096	0.0018
6	rs62401423	27964529	0.82	1.05572611347058	0.82	0.661616834019215	0.0141222558915437	0.32371849835209	0.0198	0.0207	0.0113	0.0023	0.192	0.0124	0.0059	0.0471	0.0023	0.0923	0.1558	0.0223	0.007	0.1101	0.0152	0.0048	0.0096	0.0019	0.0023	0.0331	0.03	0.0136	0.0757	0.0124	0.096	0.0019
6	rs149901	27965503	0.82	1.05572611347058	0.82	0.661616834019215	0.0142026661847974	0.326763340541501	0.0198	0.0207	0.0113	0.0023	0.192	0.0124	0.0059	0.0471	0.0023	0.0923	0.1558	0.0224	0.007	0.11	0.0152	0.0047	0.0096	0.0019	0.0023	0.0331	0.03	0.0136	0.0757	0.0124	0.0959	0.0019
6	rs149946	27970031	0.82	1.05572611347058	0.82	0.661616834019215	0.0142429984295763	0.325300772011758	0.0198	0.0207	0.0113	0.0023	0.192	0.0124	0.0059	0.0471	0.0023	0.0923	0.1558	0.0224	0.007	0.11	0.0152	0.0047	0.0096	0.0019	0.0023	0.0331	0.03	0.0136	0.0757	0.0124	0.096	0.0019
6	rs9380032	27976200	0.82	1.05572611347058	0.82	0.661616834019215	0.0143239176248309	0.325422579179607	0.0198	0.0208	0.0113	0.0023	0.192	0.0124	0.006	0.0471	0.0023	0.0923	0.1558	0.0224	0.007	0.11	0.0152	0.0047	0.0096	0.0019	0.0023	0.0331	0.03	0.0136	0.0757	0.0124	0.096	0.0019
6	rs149969	27977737	0.82	1.05572611347058	0.82	0.661616834019215	0.0142497287186725	0.324448496873198	0.0198	0.0208	0.0113	0.0023	0.1919	0.0124	0.006	0.0471	0.0023	0.0923	0.1558	0.0224	0.007	0.11	0.0152	0.0047	0.0096	0.0019	0.0023	0.0331	0.03	0.0136	0.0757	0.0124	0.096	0.0019
6	rs4141691	27979188	0.82	1.05572611347058	0.82	0.661616834019215	0.0142429984295763	0.324935430844425	0.0198	0.0208	0.0113	0.0023	0.1919	0.0124	0.006	0.0471	0.0023	0.0923	0.1558	0.0224	0.007	0.11	0.0152	0.0047	0.0096	0.0019	0.0023	0.0331	0.03	0.0136	0.0757	0.0124	0.096	0.0019
6	rs10484402	27979625	0.82	1.05572611347058	0.82	0.661616834019215	0.0142429984295763	0.324083437209497	0.0198	0.0208	0.0113	0.0023	0.1919	0.0124	0.006	0.0471	0.0023	0.0923	0.1558	0.0224	0.007	0.11	0.0152	0.0047	0.0096	0.0019	0.0023	0.0331	0.03	0.0136	0.0757	0.0124	0.096	0.0019
6	rs9368540	27981673	0.82	1.05572611347058	0.82	0.661616834019215	0.0141022062014804	0.331897422196651	0.0198	0.0208	0.0114	0.0023	0.1918	0.0124	0.006	0.0472	0.0023	0.0922	0.1557	0.0224	0.007	0.1099	0.0151	0.0048	0.0096	0.002	0.0023	0.0331	0.03	0.0136	0.0756	0.0124	0.096	0.0019
6	rs149971	27982152	0.81	1.13085046114427	0.82	0.661616834019215	0.014296906790362	0.339025557082936	0.0198	0.0209	0.0114	0.0023	0.1916	0.0125	0.006	0.0472	0.0023	0.0923	0.1556	0.0225	0.0071	0.1097	0.0151	0.0048	0.0096	0.002	0.0023	0.0332	0.03	0.0136	0.0756	0.0125	0.096	0.0019
6	rs6456804	27985388	0.81	1.13085046114427	0.82	0.661616834019215	0.0135753013571748	0.340135581563719	0.0198	0.021	0.0114	0.0023	0.1914	0.0125	0.006	0.0473	0.0024	0.0923	0.1557	0.0225	0.0071	0.1096	0.0151	0.0047	0.0096	0.0021	0.0024	0.0332	0.03	0.0136	0.0756	0.0125	0.0959	0.0019
6	rs9461427	27985889	0.81	1.13085046114427	0.82	0.661616834019215	0.0133943893406534	0.339765456616193	0.0198	0.021	0.0114	0.0023	0.1914	0.0125	0.006	0.0473	0.0024	0.0923	0.1557	0.0225	0.0071	0.1096	0.0151	0.0047	0.0096	0.002	0.0024	0.0332	0.03	0.0136	0.0756	0.0125	0.096	0.0019
6	rs149975	27986340	0.81	1.13085046114427	0.82	0.661616834019215	0.0131010804374419	0.338409331429494	0.0198	0.0209	0.0114	0.0023	0.1915	0.0125	0.006	0.0473	0.0024	0.0923	0.1557	0.0225	0.0071	0.1097	0.0151	0.0047	0.0095	0.002	0.0023	0.0332	0.03	0.0136	0.0756	0.0125	0.096	0.0019
6	rs9357056	27987650	0.81	1.13085046114427	0.82	0.661616834019215	0.0123766378930227	0.336931717779373	0.0198	0.021	0.0114	0.0023	0.1915	0.0124	0.0059	0.0473	0.0024	0.0923	0.1557	0.0225	0.0071	0.1097	0.0151	0.0047	0.0095	0.002	0.0023	0.0332	0.03	0.0136	0.0756	0.0125	0.096	0.0019
6	rs149976	27987776	0.81	1.13085046114427	0.82	0.661616834019215	0.0123766378930227	0.336931717779373	0.0198	0.021	0.0114	0.0023	0.1915	0.0124	0.0059	0.0473	0.0024	0.0923	0.1557	0.0225	0.0071	0.1097	0.0151	0.0047	0.0095	0.002	0.0023	0.0332	0.03	0.0136	0.0756	0.0125	0.096	0.0019
6	rs149990	27998258	0.81	1.13085046114427	0.82	0.661616834019215	0.0125044072626118	0.330672900779806	0.0198	0.021	0.0114	0.0023	0.1915	0.0124	0.0059	0.0473	0.0024	0.0923	0.1557	0.0225	0.0071	0.1097	0.0151	0.0047	0.0095	0.002	0.0023	0.0333	0.03	0.0136	0.0756	0.0125	0.096	0.0019
6	rs16893573	27999421	0.81	1.13085046114427	0.82	0.661616834019215	0.0124983007523116	0.330672900779806	0.0198	0.021	0.0114	0.0023	0.1916	0.0124	0.0059	0.0473	0.0023	0.0923	0.1557	0.0225	0.007	0.1097	0.0151	0.0047	0.0095	0.002	0.0023	0.0333	0.03	0.0136	0.0756	0.0125	0.096	0.0019
6	rs149942	28001610	0.81	1.13085046114427	0.82	0.661616834019215	0.0125594662153909	0.330795293442729	0.0197	0.0209	0.0114	0.0023	0.1917	0.0124	0.0059	0.0473	0.0023	0.0924	0.1559	0.0225	0.007	0.1097	0.0151	0.0047	0.0095	0.0019	0.0023	0.0333	0.03	0.0136	0.0756	0.0125	0.0961	0.0018
6	rs149943	28002388	0.81	1.13085046114427	0.82	0.661616834019215	0.0125901326636689	0.33042815514877	0.0197	0.0209	0.0114	0.0023	0.1918	0.0124	0.0059	0.0473	0.0023	0.0924	0.1559	0.0225	0.007	0.1097	0.0151	0.0047	0.0095	0.0019	0.0022	0.0333	0.03	0.0136	0.0756	0.0125	0.0961	0.0018
6	rs17709145	28004556	0.81	1.13085046114427	0.82	0.661616834019215	0.0126270061823251	0.33042815514877	0.0197	0.0209	0.0114	0.0023	0.1918	0.0124	0.0059	0.0473	0.0023	0.0924	0.1559	0.0225	0.007	0.1097	0.0151	0.0047	0.0095	0.0019	0.0022	0.0333	0.03	0.0136	0.0756	0.0125	0.0961	0.0018
6	rs149897	28006650	0.81	1.13085046114427	0.82	0.661616834019215	0.0125655950366616	0.326885308073674	0.0197	0.021	0.0115	0.0023	0.1916	0.0124	0.0059	0.0474	0.0023	0.0924	0.1559	0.0225	0.007	0.1096	0.0151	0.0047	0.0095	0.0019	0.0022	0.0333	0.03	0.0137	0.0756	0.0125	0.0961	0.0018
6	rs202906	28011652	0.81	1.13085046114427	0.82	0.661616834019215	0.0123948306455664	0.33042815514877	0.0197	0.021	0.0115	0.0023	0.1915	0.0124	0.0059	0.0474	0.0023	0.0925	0.1558	0.0225	0.007	0.1096	0.0151	0.0047	0.0094	0.0019	0.0022	0.0333	0.03	0.0138	0.0756	0.0125	0.0961	0.0018
6	rs156739	28013410	0.81	1.13085046114427	0.82	0.661616834019215	0.0126824675896489	0.330061135992204	0.0197	0.021	0.0115	0.0023	0.1915	0.0124	0.0059	0.0475	0.0023	0.0925	0.1558	0.0225	0.007	0.1096	0.0151	0.0047	0.0095	0.0019	0.0022	0.0332	0.0299	0.0139	0.0755	0.0125	0.096	0.0018
6	rs16893601	28014577	0.81	1.13085046114427	0.82	0.661616834019215	0.0122920022280848	0.329083001416643	0.0197	0.0211	0.0115	0.0023	0.1914	0.0124	0.0059	0.0477	0.0023	0.0924	0.1557	0.0225	0.007	0.1096	0.0152	0.0047	0.0094	0.0019	0.0022	0.0332	0.0299	0.0139	0.0755	0.0125	0.096	0.0018
6	rs149900	28014597	0.81	1.13085046114427	0.82	0.661616834019215	0.0122920022280848	0.329694236068424	0.0197	0.0211	0.0115	0.0023	0.1914	0.0124	0.0059	0.0477	0.0023	0.0924	0.1557	0.0225	0.007	0.1096	0.0152	0.0047	0.0094	0.0019	0.0022	0.0332	0.0299	0.0139	0.0755	0.0125	0.096	0.0018
6	rs149960	28015293	0.81	1.13085046114427	0.82	0.661616834019215	0.0115842048324202	0.334227645271916	0.0198	0.0211	0.0115	0.0023	0.1914	0.0124	0.0059	0.0478	0.0023	0.0924	0.1557	0.0225	0.007	0.1095	0.0152	0.0047	0.0094	0.0019	0.0022	0.0332	0.0299	0.0139	0.0755	0.0125	0.096	0.0018
6	rs9393878	28015589	0.81	1.13085046114427	0.82	0.661616834019215	0.0119400720834372	0.331040118445751	0.0198	0.0211	0.0115	0.0023	0.1914	0.0124	0.0059	0.0478	0.0023	0.0924	0.1557	0.0225	0.007	0.1095	0.0152	0.0047	0.0094	0.0019	0.0022	0.0332	0.0299	0.014	0.0755	0.0125	0.096	0.0018
6	rs77254770	28016886	0.81	1.13085046114427	0.82	0.661616834019215	0.0118518143931699	0.330183462467685	0.0197	0.0211	0.0115	0.0023	0.1913	0.0124	0.0059	0.0478	0.0023	0.0924	0.1556	0.0225	0.007	0.1095	0.0152	0.0047	0.0094	0.0019	0.0022	0.0332	0.0299	0.014	0.0755	0.0125	0.096	0.0018
6	rs9468269	28017034	0.81	1.13085046114427	0.82	0.661616834019215	0.0114406803728728	0.329816522789036	0.0197	0.0211	0.0115	0.0023	0.1914	0.0123	0.0059	0.0478	0.0023	0.0924	0.1556	0.0225	0.007	0.1095	0.0152	0.0047	0.0094	0.0019	0.0022	0.0332	0.0299	0.014	0.0755	0.0125	0.096	0.0018
6	rs9393879	28018944	0.81	1.13085046114427	0.82	0.661616834019215	0.0114406803728728	0.330795293442729	0.0197	0.0211	0.0115	0.0023	0.1914	0.0123	0.0059	0.0478	0.0023	0.0924	0.1556	0.0225	0.007	0.1095	0.0152	0.0047	0.0094	0.0019	0.0022	0.0332	0.0299	0.014	0.0755	0.0125	0.096	0.0018
6	rs203888	28021589	0.81	1.13085046114427	0.82	0.661616834019215	0.0114864621159504	0.330795293442729	0.0197	0.0211	0.0115	0.0023	0.1913	0.0123	0.0059	0.0478	0.0023	0.0924	0.1556	0.0225	0.007	0.1096	0.0152	0.0047	0.0094	0.0019	0.0022	0.0332	0.0299	0.014	0.0755	0.0125	0.096	0.0018
6	rs9468270	28021768	0.81	1.13085046114427	0.82	0.661616834019215	0.0117407242726961	0.33447320802936	0.0197	0.0211	0.0115	0.0023	0.1913	0.0123	0.0059	0.0484	0.0023	0.0924	0.1552	0.0226	0.007	0.1095	0.0152	0.0047	0.0094	0.0019	0.0022	0.0332	0.0299	0.014	0.0755	0.0124	0.096	0.0018
6	rs9393881	28023751	0.81	1.13085046114427	0.82	0.661616834019215	0.0119932624801918	0.33165241223901	0.0197	0.0211	0.0116	0.0023	0.1912	0.0123	0.0058	0.0485	0.0023	0.0925	0.1552	0.0226	0.007	0.1095	0.0152	0.0047	0.0094	0.0019	0.0022	0.0332	0.0299	0.0141	0.0755	0.0125	0.096	0.0018
6	rs9393882	28024422	0.81	1.13085046114427	0.82	0.661616834019215	0.0119873436887784	0.331529927061795	0.0197	0.0211	0.0116	0.0023	0.1912	0.0123	0.0058	0.0485	0.0023	0.0925	0.1552	0.0226	0.007	0.1095	0.0152	0.0047	0.0094	0.0019	0.0022	0.0332	0.0299	0.0141	0.0755	0.0125	0.096	0.0018
6	rs75486682	28026025	0.81	1.13085046114427	0.82	0.661616834019215	0.0123282214850326	0.330305802187718	0.0197	0.0211	0.0116	0.0023	0.1912	0.0123	0.0058	0.0485	0.0023	0.0925	0.1552	0.0226	0.007	0.1095	0.0152	0.0046	0.0094	0.0019	0.0022	0.0332	0.0299	0.0141	0.0755	0.0125	0.096	0.0018
6	rs9468274	28026077	0.81	1.13085046114427	0.82	0.661616834019215	0.0123282214850326	0.330305802187718	0.0197	0.0211	0.0116	0.0023	0.1912	0.0123	0.0058	0.0485	0.0023	0.0925	0.1552	0.0226	0.007	0.1095	0.0152	0.0046	0.0094	0.0019	0.0022	0.0332	0.0299	0.0141	0.0755	0.0125	0.096	0.0018
6	rs6910545	28029243	0.81	1.13085046114427	0.82	0.661616834019215	0.0123101018948833	0.329571962606509	0.0197	0.0211	0.0116	0.0023	0.1912	0.0123	0.0058	0.0485	0.0023	0.0925	0.1552	0.0226	0.007	0.1095	0.0152	0.0046	0.0094	0.0019	0.0022	0.0332	0.0299	0.0141	0.0755	0.0125	0.096	0.0018
6	rs149951	28033087	0.81	1.13085046114427	0.82	0.661616834019215	0.0119341729663546	0.32371849835209	0.0197	0.0212	0.0117	0.0023	0.191	0.0123	0.0058	0.0484	0.0023	0.0927	0.1551	0.0227	0.007	0.1094	0.0153	0.0046	0.0094	0.0019	0.0022	0.0332	0.0299	0.0141	0.0754	0.0125	0.0959	0.0018
6	rs9295755	28033174	0.81	1.13085046114427	0.82	0.661616834019215	0.0113950357839829	0.312586216985442	0.0197	0.0213	0.0118	0.0023	0.1906	0.0123	0.0058	0.0483	0.0023	0.0928	0.155	0.0229	0.007	0.1094	0.0154	0.0046	0.0094	0.0019	0.0022	0.0332	0.0299	0.014	0.0753	0.0126	0.096	0.0018
6	rs9295756	28033396	0.81	1.13085046114427	0.82	0.661616834019215	0.0113893398418309	0.312706598670723	0.0197	0.0213	0.0118	0.0023	0.1906	0.0123	0.0058	0.0483	0.0023	0.0928	0.155	0.0229	0.007	0.1094	0.0154	0.0046	0.0094	0.0019	0.0022	0.0333	0.0299	0.014	0.0753	0.0126	0.096	0.0018
6	rs7741570	28033505	0.81	1.13085046114427	0.82	0.661616834019215	0.0112081963327687	0.304193935517477	0.0197	0.0213	0.0118	0.0023	0.1906	0.0123	0.0058	0.0483	0.0023	0.0928	0.155	0.0229	0.007	0.1094	0.0154	0.0046	0.0094	0.0019	0.0022	0.0332	0.0299	0.014	0.0753	0.0126	0.096	0.0018
6	rs149952	28033885	0.81	1.13085046114427	0.82	0.661616834019215	0.0110793434077353	0.303119890231718	0.0197	0.0213	0.0118	0.0023	0.1906	0.0123	0.0058	0.0483	0.0023	0.0928	0.155	0.0229	0.007	0.1094	0.0154	0.0046	0.0094	0.0019	0.0022	0.0333	0.0299	0.014	0.0753	0.0126	0.096	0.0018
6	rs7746388	28034084	0.81	1.13085046114427	0.82	0.661616834019215	0.0110292272073448	0.302881368181338	0.0197	0.0213	0.0118	0.0023	0.1906	0.0123	0.0058	0.0483	0.0023	0.0928	0.155	0.0229	0.007	0.1094	0.0154	0.0046	0.0094	0.0019	0.0022	0.0333	0.0299	0.014	0.0753	0.0126	0.096	0.0018
6	rs9468282	28036692	0.81	1.13085046114427	0.82	0.661616834019215	0.0104730935741262	0.302046984679206	0.0197	0.0213	0.0118	0.0023	0.1903	0.0124	0.0058	0.0483	0.0023	0.093	0.1549	0.0229	0.007	0.1093	0.0154	0.0046	0.0093	0.0019	0.0022	0.0333	0.0299	0.0141	0.0751	0.0127	0.0961	0.0018
6	rs149957	28037020	0.81	1.13085046114427	0.82	0.661616834019215	0.010197851706174	0.303358468565184	0.0197	0.0213	0.0118	0.0023	0.1902	0.0124	0.0058	0.0483	0.0023	0.0931	0.1549	0.023	0.007	0.1092	0.0154	0.0046	0.0093	0.0019	0.0021	0.0333	0.0299	0.0141	0.0751	0.0127	0.0961	0.0018
6	rs9380047	28037893	0.81	1.13085046114427	0.82	0.661616834019215	0.0100208642868118	0.297885461275152	0.0197	0.0214	0.0119	0.0023	0.19	0.0124	0.0058	0.0483	0.0023	0.0932	0.1549	0.023	0.007	0.1091	0.0154	0.0046	0.0093	0.0019	0.0021	0.0334	0.0299	0.0142	0.075	0.0127	0.0963	0.0018
6	rs4713135	28039586	0.81	1.13085046114427	0.82	0.661616834019215	0.0101664482836904	0.298004120633286	0.0197	0.0214	0.0119	0.0023	0.1899	0.0124	0.0058	0.0483	0.0023	0.0932	0.1548	0.023	0.007	0.1089	0.0154	0.0046	0.0093	0.0018	0.0021	0.0334	0.0299	0.0141	0.075	0.0128	0.0963	0.0018
6	rs6913038	28044756	0.81	1.13085046114427	0.82	0.661616834019215	0.0106886035996259	0.307183351358197	0.0197	0.0214	0.0119	0.0023	0.1898	0.0124	0.0058	0.0482	0.0023	0.0933	0.1548	0.023	0.007	0.1088	0.0154	0.0046	0.0093	0.0018	0.0021	0.0335	0.0299	0.0141	0.075	0.0128	0.0964	0.0018
6	rs203876	28046673	0.81	1.13085046114427	0.82	0.661616834019215	0.0106994661397376	0.308621369479292	0.0197	0.0214	0.0119	0.0023	0.1898	0.0124	0.0058	0.0482	0.0023	0.0933	0.1548	0.023	0.007	0.1088	0.0154	0.0046	0.0093	0.0018	0.0021	0.0335	0.0299	0.0141	0.075	0.0128	0.0964	0.0018
6	rs203877	28048624	0.81	1.13085046114427	0.81	0.722979171095748	0.0108524167834261	0.309341129294488	0.0197	0.0214	0.0119	0.0023	0.1898	0.0124	0.0058	0.0483	0.0023	0.0933	0.1548	0.023	0.007	0.1088	0.0154	0.0046	0.0093	0.0018	0.0021	0.0335	0.0299	0.0141	0.075	0.0128	0.0964	0.0018
6	rs203878	28048996	0.81	1.13085046114427	0.81	0.722979171095748	0.0108524167834261	0.309701196533519	0.0197	0.0214	0.0119	0.0023	0.1898	0.0124	0.0058	0.0483	0.0023	0.0933	0.1548	0.023	0.007	0.1088	0.0154	0.0046	0.0093	0.0018	0.0021	0.0335	0.0299	0.0141	0.075	0.0128	0.0964	0.0018
6	rs114543248	28051264	0.81	1.13085046114427	0.81	0.722979171095748	0.0106560658460535	0.310541838394933	0.0197	0.0214	0.0119	0.0023	0.1898	0.0124	0.0058	0.0483	0.0023	0.0933	0.1548	0.023	0.007	0.1088	0.0154	0.0046	0.0093	0.0018	0.0021	0.0335	0.0299	0.0141	0.075	0.0128	0.0964	0.0018
6	rs17767294	28054198	0.81	1.13085046114427	0.81	0.722979171095748	0.0106506501543314	0.311142711991857	0.0197	0.0214	0.0119	0.0023	0.1898	0.0124	0.0058	0.0483	0.0023	0.0933	0.1548	0.0231	0.007	0.1088	0.0154	0.0046	0.0093	0.0018	0.0021	0.0335	0.0299	0.0141	0.075	0.0128	0.0964	0.0018
6	rs10484404	28055495	0.81	1.13085046114427	0.81	0.722979171095748	0.0106398249956119	0.310902321078217	0.0197	0.0214	0.0119	0.0023	0.1898	0.0124	0.0058	0.0483	0.0023	0.0933	0.1548	0.0231	0.007	0.1088	0.0154	0.0046	0.0093	0.0018	0.0021	0.0335	0.0299	0.0141	0.075	0.0128	0.0964	0.0018
6	rs17710827	28056250	0.81	1.13085046114427	0.81	0.722979171095748	0.010737550555687	0.310541838394933	0.0197	0.0214	0.0119	0.0023	0.1898	0.0124	0.0058	0.0483	0.0023	0.0933	0.1548	0.0231	0.007	0.1088	0.0154	0.0046	0.0093	0.0018	0.0021	0.0335	0.0299	0.0141	0.0751	0.0128	0.0964	0.0018
6	rs114348712	28058179	0.81	1.13085046114427	0.81	0.722979171095748	0.010737550555687	0.311984515203109	0.0197	0.0214	0.0119	0.0023	0.1898	0.0124	0.0058	0.0483	0.0023	0.0933	0.1548	0.0231	0.007	0.1088	0.0154	0.0046	0.0093	0.0018	0.0021	0.0335	0.0299	0.0141	0.0751	0.0128	0.0964	0.0018
6	rs1853097	28058635	0.81	1.13085046114427	0.81	0.722979171095748	0.0107429995136287	0.311743930993851	0.0197	0.0214	0.0119	0.0023	0.1898	0.0124	0.0058	0.0483	0.0023	0.0933	0.1548	0.0231	0.007	0.1088	0.0154	0.0046	0.0093	0.0018	0.0021	0.0335	0.0299	0.0141	0.0751	0.0128	0.0964	0.0018
6	rs175955	28059734	0.81	1.13085046114427	0.81	0.722979171095748	0.0107429995136287	0.311262928174853	0.0197	0.0214	0.0119	0.0023	0.1898	0.0124	0.0058	0.0483	0.0023	0.0933	0.1548	0.0231	0.007	0.1088	0.0154	0.0046	0.0093	0.0018	0.0021	0.0335	0.0299	0.0141	0.0751	0.0128	0.0964	0.0018
6	rs28366687	28059766	0.81	1.13085046114427	0.81	0.722979171095748	0.0107429995136287	0.311623659583544	0.0197	0.0214	0.0119	0.0023	0.1898	0.0124	0.0058	0.0483	0.0023	0.0933	0.1548	0.0231	0.007	0.1088	0.0154	0.0046	0.0093	0.0018	0.0021	0.0335	0.0299	0.0141	0.0751	0.0128	0.0964	0.0018
6	rs13197574	28060239	0.81	1.13085046114427	0.81	0.722979171095748	0.0107321036804762	0.311503401974444	0.0197	0.0214	0.0119	0.0023	0.1898	0.0124	0.0058	0.0483	0.0023	0.0933	0.1548	0.0231	0.007	0.1088	0.0154	0.0046	0.0093	0.0018	0.0021	0.0335	0.0299	0.0141	0.0751	0.0128	0.0964	0.0018
6	rs56355079	28060398	0.81	1.13085046114427	0.81	0.722979171095748	0.010737550555687	0.31186421620162	0.0197	0.0214	0.0119	0.0023	0.1898	0.0124	0.0058	0.0483	0.0023	0.0933	0.1548	0.0231	0.007	0.1088	0.0154	0.0046	0.0093	0.0018	0.0021	0.0335	0.0299	0.0141	0.0751	0.0128	0.0964	0.0018
6	rs76623363	28060882	0.81	1.13085046114427	0.81	0.722979171095748	0.0107266588875169	0.31186421620162	0.0197	0.0214	0.0119	0.0023	0.1898	0.0124	0.0058	0.0483	0.0023	0.0933	0.1548	0.0231	0.007	0.1088	0.0154	0.0046	0.0093	0.0018	0.0021	0.0335	0.0299	0.0141	0.0751	0.0128	0.0964	0.0018
6	rs3734571	28061295	0.81	1.13085046114427	0.81	0.722979171095748	0.0107321036804762	0.311503401974444	0.0197	0.0214	0.0119	0.0023	0.1898	0.0124	0.0058	0.0483	0.0023	0.0933	0.1548	0.0231	0.007	0.1088	0.0154	0.0046	0.0093	0.0018	0.0021	0.0335	0.0299	0.0141	0.0751	0.0128	0.0964	0.0018
6	rs3823180	28061744	0.81	1.13085046114427	0.81	0.722979171095748	0.010721216176331	0.311503401974444	0.0197	0.0214	0.0119	0.0023	0.1898	0.0124	0.0058	0.0483	0.0023	0.0933	0.1548	0.0231	0.007	0.1088	0.0154	0.0046	0.0093	0.0018	0.0021	0.0335	0.0299	0.0141	0.0751	0.0128	0.0964	0.0018
6	rs203893	28062066	0.81	1.13085046114427	0.81	0.722979171095748	0.0107266588875169	0.311383158170298	0.0197	0.0214	0.0119	0.0023	0.1898	0.0124	0.0058	0.0483	0.0023	0.0933	0.1548	0.0231	0.007	0.1088	0.0154	0.0046	0.0093	0.0018	0.0021	0.0335	0.0299	0.0141	0.0751	0.0128	0.0964	0.0018
6	rs9366714	28062866	0.81	1.13085046114427	0.81	0.722979171095748	0.0107266588875169	0.311262928174853	0.0197	0.0214	0.0119	0.0023	0.1898	0.0124	0.0058	0.0483	0.0023	0.0933	0.1548	0.0231	0.007	0.1088	0.0154	0.0046	0.0093	0.0018	0.0021	0.0335	0.0299	0.0141	0.0751	0.0128	0.0964	0.0018
6	rs169433	28064736	0.81	1.13085046114427	0.81	0.722979171095748	0.0106560658460535	0.30814180745791	0.0197	0.0214	0.0119	0.0023	0.1898	0.0124	0.0058	0.0483	0.0023	0.0933	0.1548	0.0231	0.007	0.1088	0.0154	0.0046	0.0093	0.0018	0.0021	0.0335	0.0299	0.0141	0.0751	0.0128	0.0964	0.0018
6	rs62401434	28065038	0.81	1.13085046114427	0.81	0.722979171095748	0.01080854963625	0.308021951719163	0.0197	0.0214	0.0119	0.0023	0.1899	0.0124	0.0058	0.0483	0.0023	0.0933	0.1548	0.0231	0.007	0.1088	0.0154	0.0046	0.0093	0.0018	0.0021	0.0335	0.0299	0.0141	0.0751	0.0128	0.0964	0.0018
6	rs73396575	28066223	0.81	1.13085046114427	0.81	0.722979171095748	0.0107321036804762	0.310541838394933	0.0197	0.0214	0.0119	0.0023	0.1899	0.0124	0.0058	0.0483	0.0023	0.0933	0.1548	0.0231	0.007	0.1088	0.0154	0.0046	0.0093	0.0018	0.0021	0.0335	0.0299	0.0142	0.0751	0.0128	0.0964	0.0018
6	rs13437126	28071119	0.81	1.13085046114427	0.81	0.722979171095748	0.0106344155276563	0.309461137839901	0.0197	0.0214	0.0119	0.0023	0.1899	0.0124	0.0058	0.0483	0.0023	0.0933	0.1548	0.0231	0.007	0.1088	0.0154	0.0046	0.0093	0.0018	0.0021	0.0335	0.0299	0.0142	0.0751	0.0128	0.0964	0.0018
6	rs10946952	28073464	0.81	1.13085046114427	0.81	0.722979171095748	0.0105696635183891	0.309221134621702	0.0196	0.0214	0.0119	0.0023	0.1899	0.0124	0.0058	0.0483	0.0023	0.0933	0.1548	0.0231	0.007	0.1088	0.0154	0.0046	0.0093	0.0018	0.0021	0.0335	0.0299	0.0141	0.0751	0.0128	0.0964	0.0018
6	rs203885	28076886	0.81	1.13085046114427	0.81	0.722979171095748	0.0105266609939186	0.308861233876846	0.0196	0.0214	0.0119	0.0023	0.1899	0.0124	0.0058	0.0483	0.0024	0.0933	0.1548	0.0231	0.007	0.1088	0.0154	0.0046	0.0093	0.0018	0.0021	0.0335	0.0299	0.0141	0.0751	0.0128	0.0964	0.0018
6	rs203884	28077374	0.81	1.13085046114427	0.81	0.722979171095748	0.0105427714470431	0.308621369479292	0.0196	0.0214	0.0119	0.0023	0.1899	0.0124	0.0058	0.0483	0.0024	0.0933	0.1548	0.0231	0.007	0.1088	0.0154	0.0046	0.0093	0.0018	0.0021	0.0335	0.0299	0.0141	0.0751	0.0128	0.0964	0.0018
6	rs17711344	28077602	0.81	1.13085046114427	0.81	0.722979171095748	0.0105427714470431	0.308621369479292	0.0196	0.0214	0.0119	0.0023	0.1899	0.0124	0.0058	0.0483	0.0024	0.0933	0.1548	0.0231	0.007	0.1088	0.0154	0.0046	0.0093	0.0018	0.0021	0.0335	0.0299	0.0141	0.0751	0.0128	0.0964	0.0018
6	rs6932109	28078303	0.81	1.13085046114427	0.81	0.722979171095748	0.0105266609939186	0.308381560662893	0.0196	0.0214	0.0119	0.0023	0.1899	0.0124	0.0058	0.0483	0.0024	0.0933	0.1548	0.0231	0.007	0.1088	0.0154	0.0046	0.0093	0.0018	0.0021	0.0335	0.0299	0.0141	0.0751	0.0128	0.0964	0.0018
6	rs9468287	28079741	0.81	1.13085046114427	0.81	0.722979171095748	0.0104357189347408	0.307782281988098	0.0196	0.0214	0.0119	0.0023	0.1899	0.0124	0.0058	0.0483	0.0024	0.0933	0.1548	0.0231	0.007	0.1089	0.0154	0.0046	0.0093	0.0018	0.0021	0.0335	0.0299	0.0141	0.075	0.0128	0.0964	0.0018
6	rs78368010	28081230	0.81	1.13085046114427	0.81	0.722979171095748	0.0101142717128485	0.305149596986818	0.0197	0.0214	0.0119	0.0023	0.1897	0.0124	0.0058	0.0483	0.0024	0.0932	0.1547	0.0231	0.007	0.1087	0.0154	0.0046	0.0093	0.0018	0.0021	0.0336	0.0299	0.0141	0.0751	0.0128	0.0964	0.0019
6	rs6924324	28082366	0.81	1.13085046114427	0.81	0.722979171095748	0.0100622978100447	0.30742288181443	0.0197	0.0214	0.0119	0.0023	0.1897	0.0124	0.0058	0.0483	0.0024	0.0932	0.1547	0.0231	0.007	0.1087	0.0154	0.0046	0.0092	0.0018	0.0021	0.0337	0.0299	0.0141	0.0751	0.0128	0.0964	0.002
6	rs9368554	28082711	0.81	1.13085046114427	0.81	0.722979171095748	0.0100622978100447	0.307542667944204	0.0197	0.0214	0.0119	0.0023	0.1897	0.0124	0.0058	0.0483	0.0024	0.0932	0.1547	0.0231	0.007	0.1087	0.0154	0.0046	0.0092	0.0018	0.0021	0.0337	0.0299	0.0141	0.0751	0.0128	0.0964	0.002
6	rs4713137	28083521	0.81	1.13085046114427	0.81	0.722979171095748	0.0100674860939188	0.307542667944204	0.0197	0.0214	0.0119	0.0023	0.1897	0.0124	0.0058	0.0483	0.0024	0.0932	0.1547	0.0231	0.007	0.1087	0.0154	0.0046	0.0092	0.0018	0.0021	0.0337	0.0299	0.0141	0.0751	0.0128	0.0964	0.002
6	rs4713138	28083537	0.81	1.13085046114427	0.81	0.722979171095748	0.0100674860939188	0.307542667944204	0.0197	0.0214	0.0119	0.0023	0.1897	0.0124	0.0058	0.0483	0.0024	0.0932	0.1547	0.0231	0.007	0.1087	0.0154	0.0046	0.0092	0.0018	0.0021	0.0337	0.0299	0.0141	0.0751	0.0128	0.0964	0.002
6	rs9348793	28084189	0.81	1.13085046114427	0.81	0.722979171095748	0.0100778687292502	0.308261677107082	0.0197	0.0214	0.0119	0.0023	0.1897	0.0124	0.0058	0.0483	0.0024	0.0932	0.1547	0.0231	0.007	0.1087	0.0154	0.0046	0.0092	0.0018	0.0021	0.0337	0.0299	0.0141	0.0751	0.0128	0.0964	0.002
6	rs7775795	28084828	0.81	1.13085046114427	0.81	0.722979171095748	0.0100830630816663	0.308861233876846	0.0197	0.0214	0.0119	0.0023	0.1897	0.0124	0.0058	0.0483	0.0024	0.0932	0.1547	0.0231	0.007	0.1087	0.0154	0.0046	0.0092	0.0018	0.0021	0.0337	0.0299	0.0141	0.0751	0.0128	0.0964	0.002
6	rs77975121	28085173	0.81	1.13085046114427	0.81	0.722979171095748	0.0100830630816663	0.308861233876846	0.0197	0.0214	0.0119	0.0023	0.1897	0.0124	0.0058	0.0483	0.0024	0.0932	0.1547	0.0231	0.007	0.1087	0.0154	0.0046	0.0092	0.0018	0.0021	0.0337	0.0299	0.0141	0.0751	0.0128	0.0964	0.002
6	rs115829483	28087443	0.81	1.13085046114427	0.81	0.722979171095748	0.0100778687292502	0.308021951719163	0.0197	0.0214	0.0119	0.0023	0.1897	0.0124	0.0058	0.0483	0.0024	0.0932	0.1547	0.0231	0.007	0.1087	0.0154	0.0046	0.0092	0.0018	0.0021	0.0337	0.0299	0.0141	0.0751	0.0128	0.0964	0.002
6	rs539474	28092306	0.81	1.13085046114427	0.81	0.722979171095748	0.00999503393718308	0.303716441528849	0.0197	0.0214	0.0119	0.0023	0.1896	0.0124	0.0058	0.0483	0.0024	0.0933	0.1548	0.0231	0.007	0.1085	0.0154	0.0046	0.0092	0.0018	0.0021	0.0338	0.03	0.0142	0.0751	0.0128	0.0964	0.0019
6	rs4713139	28092685	0.81	1.13085046114427	0.81	0.722979171095748	0.00999503393718308	0.303716441528849	0.0197	0.0214	0.0119	0.0023	0.1896	0.0124	0.0058	0.0483	0.0024	0.0933	0.1548	0.0231	0.007	0.1085	0.0154	0.0046	0.0092	0.0018	0.0021	0.0338	0.03	0.0142	0.0751	0.0128	0.0964	0.0019
6	rs73398516	28092795	0.81	1.13085046114427	0.81	0.722979171095748	0.00998987391615493	0.303835793958286	0.0197	0.0214	0.0119	0.0023	0.1896	0.0124	0.0058	0.0483	0.0024	0.0933	0.1548	0.0231	0.007	0.1085	0.0154	0.0046	0.0092	0.0018	0.0021	0.0338	0.03	0.0142	0.0751	0.0128	0.0964	0.0019
6	rs34304311	28093263	0.81	1.13085046114427	0.81	0.722979171095748	0.0100001959738714	0.304193935517477	0.0197	0.0214	0.0119	0.0023	0.1896	0.0124	0.0058	0.0483	0.0024	0.0933	0.1548	0.0231	0.007	0.1085	0.0154	0.0046	0.0092	0.0018	0.0021	0.0338	0.03	0.0142	0.0751	0.0128	0.0964	0.0019
6	rs9468291	28093840	0.81	1.13085046114427	0.81	0.722979171095748	0.0100053600266998	0.304552203402415	0.0197	0.0214	0.0119	0.0023	0.1896	0.0124	0.0058	0.0483	0.0024	0.0933	0.1548	0.0231	0.007	0.1085	0.0154	0.0046	0.0092	0.0018	0.0021	0.0338	0.03	0.0142	0.0751	0.0128	0.0964	0.0019
6	rs12055625	28094432	0.81	1.13085046114427	0.81	0.722979171095748	0.0100105260961461	0.304074540956439	0.0197	0.0214	0.0119	0.0023	0.1896	0.0124	0.0058	0.0483	0.0024	0.0933	0.1548	0.0231	0.007	0.1085	0.0154	0.0046	0.0092	0.0018	0.0021	0.0338	0.03	0.0142	0.0751	0.0128	0.0964	0.0019
6	rs2275508	28094731	0.81	1.13085046114427	0.81	0.722979171095748	0.00995895609202278	0.304671654085224	0.0197	0.0214	0.0119	0.0023	0.1896	0.0124	0.0058	0.0483	0.0024	0.0933	0.1548	0.0231	0.007	0.1085	0.0154	0.0046	0.0092	0.0018	0.0021	0.0338	0.03	0.0142	0.0751	0.0128	0.0964	0.0019
6	rs9468293	28096196	0.81	1.13085046114427	0.81	0.722979171095748	0.00996925397906328	0.305986536131528	0.0197	0.0214	0.0119	0.0023	0.1896	0.0124	0.0058	0.0483	0.0024	0.0933	0.1548	0.0231	0.007	0.1085	0.0154	0.0046	0.0092	0.0018	0.0021	0.0338	0.03	0.0142	0.0751	0.0128	0.0964	0.0019
6	rs1654774	28096280	0.81	1.13085046114427	0.81	0.722979171095748	0.00996925397906328	0.306584769247575	0.0197	0.0214	0.0119	0.0023	0.1896	0.0124	0.0058	0.0483	0.0024	0.0934	0.1548	0.0231	0.007	0.1085	0.0154	0.0046	0.0092	0.0018	0.0021	0.0338	0.03	0.0142	0.0751	0.0128	0.0964	0.0019
6	rs4713140	28097193	0.81	1.13085046114427	0.81	0.722979171095748	0.00994866625420789	0.304910597509606	0.0197	0.0214	0.0119	0.0023	0.1896	0.0124	0.0058	0.0483	0.0024	0.0934	0.1548	0.0231	0.007	0.1085	0.0154	0.0046	0.0092	0.0018	0.0021	0.0338	0.03	0.0142	0.0751	0.0128	0.0964	0.0019
6	rs1225710	28100640	0.81	1.13085046114427	0.81	0.722979171095748	0.0097851204162966	0.291263381897018	0.0197	0.0214	0.0119	0.0023	0.1894	0.0124	0.0058	0.0483	0.0023	0.0934	0.1548	0.0232	0.007	0.1082	0.0154	0.0046	0.0093	0.0018	0.0022	0.034	0.0301	0.0142	0.0751	0.0128	0.0964	0.0019
6	rs1225709	28103648	0.81	1.13085046114427	0.81	0.722979171095748	0.00977496682890206	0.29138123765663	0.0197	0.0214	0.0119	0.0023	0.1894	0.0124	0.0058	0.0483	0.0023	0.0934	0.1548	0.0232	0.007	0.1082	0.0154	0.0046	0.0093	0.0018	0.0022	0.034	0.0301	0.0142	0.0751	0.0128	0.0964	0.0019
6	rs1340004	28103691	0.81	1.13085046114427	0.8	0.78786632127418	0.00977496682890206	0.29138123765663	0.0197	0.0214	0.0119	0.0023	0.1894	0.0124	0.0058	0.0483	0.0023	0.0934	0.1548	0.0232	0.007	0.1082	0.0154	0.0046	0.0093	0.0018	0.0022	0.034	0.0301	0.0142	0.0751	0.0128	0.0964	0.0019
6	rs9380057	28104634	0.81	1.13085046114427	0.81	0.722979171095748	0.00976482122174376	0.29138123765663	0.0197	0.0214	0.0119	0.0023	0.1894	0.0124	0.0058	0.0483	0.0023	0.0934	0.1548	0.0232	0.007	0.1082	0.0154	0.0046	0.0093	0.0018	0.0022	0.034	0.0301	0.0142	0.0751	0.0128	0.0964	0.0019
6	rs1947862	28105196	0.81	1.13085046114427	0.81	0.722979171095748	0.00975975140955596	0.29138123765663	0.0197	0.0214	0.0119	0.0023	0.1894	0.0124	0.0058	0.0483	0.0023	0.0934	0.1548	0.0232	0.007	0.1082	0.0154	0.0046	0.0093	0.0018	0.0022	0.034	0.0301	0.0142	0.0751	0.0128	0.0964	0.0019
6	rs6941992	28106141	0.81	1.13085046114427	0.81	0.722979171095748	0.00975468359098998	0.291616992549309	0.0197	0.0214	0.0119	0.0023	0.1894	0.0124	0.0058	0.0483	0.0023	0.0934	0.1548	0.0232	0.007	0.1082	0.0154	0.0046	0.0093	0.0018	0.0022	0.034	0.0301	0.0142	0.0751	0.0128	0.0964	0.0019
6	rs4713145	28106827	0.81	1.13085046114427	0.81	0.722979171095748	0.00977496682890206	0.291734891674382	0.0197	0.0214	0.0119	0.0023	0.1894	0.0124	0.0058	0.0483	0.0023	0.0934	0.1548	0.0232	0.007	0.1082	0.0154	0.0046	0.0093	0.0018	0.0022	0.034	0.0301	0.0142	0.0751	0.0128	0.0964	0.0019
6	rs3757188	28107357	0.81	1.13085046114427	0.81	0.722979171095748	0.00992811071092503	0.296818168391985	0.0197	0.0214	0.012	0.0023	0.1893	0.0124	0.0058	0.0483	0.0023	0.0934	0.1547	0.0232	0.007	0.1081	0.0154	0.0046	0.0093	0.0019	0.0022	0.034	0.0301	0.0142	0.075	0.0128	0.0964	0.0019
6	rs1904840	28108232	0.81	1.13085046114427	0.81	0.722979171095748	0.0100986582836639	0.298478900403108	0.0197	0.0214	0.012	0.0023	0.1893	0.0124	0.0058	0.0483	0.0024	0.0934	0.1547	0.0232	0.0071	0.108	0.0154	0.0046	0.0093	0.0019	0.0022	0.0341	0.0301	0.0142	0.0751	0.0128	0.0965	0.0019
6	rs9368555	28108967	0.81	1.13085046114427	0.81	0.722979171095748	0.0103400749028813	0.298716375635655	0.0197	0.0214	0.012	0.0023	0.1892	0.0124	0.0058	0.0483	0.0024	0.0934	0.1546	0.0231	0.0071	0.1079	0.0154	0.0046	0.0093	0.0019	0.0022	0.0342	0.0301	0.0142	0.0751	0.0128	0.0965	0.0019
6	rs2277103	28109633	0.81	1.13085046114427	0.81	0.722979171095748	0.0108744005685833	0.303955160435429	0.0196	0.0214	0.012	0.0023	0.189	0.0124	0.0058	0.0484	0.0024	0.0935	0.1545	0.0231	0.0072	0.1075	0.0154	0.0046	0.0093	0.002	0.0022	0.0344	0.0301	0.0142	0.0751	0.0128	0.0965	0.0019
6	rs1871695	28109960	0.81	1.13085046114427	0.81	0.722979171095748	0.0109903660122575	0.306824160239112	0.0196	0.0214	0.012	0.0023	0.1889	0.0124	0.0058	0.0484	0.0024	0.0935	0.1545	0.0231	0.0072	0.1075	0.0154	0.0046	0.0093	0.002	0.0022	0.0344	0.0301	0.0142	0.0751	0.0128	0.0965	0.0019
6	rs868987	28110148	0.81	1.13085046114427	0.81	0.722979171095748	0.0110570484374833	0.306704457765356	0.0196	0.0214	0.012	0.0023	0.1889	0.0124	0.0058	0.0484	0.0024	0.0935	0.1545	0.0231	0.0072	0.1075	0.0154	0.0046	0.0093	0.002	0.0022	0.0344	0.0301	0.0142	0.0751	0.0128	0.0965	0.0019
6	rs79718538	28110272	0.81	1.13085046114427	0.81	0.722979171095748	0.0110570484374833	0.305747340710229	0.0196	0.0214	0.012	0.0023	0.1889	0.0124	0.0058	0.0484	0.0024	0.0935	0.1545	0.0231	0.0072	0.1075	0.0154	0.0046	0.0093	0.002	0.0022	0.0344	0.0301	0.0142	0.0751	0.0128	0.0965	0.0019
6	rs1890809	28110478	0.81	1.13085046114427	0.81	0.722979171095748	0.0111016721766308	0.304313344114709	0.0196	0.0214	0.012	0.0023	0.1889	0.0124	0.0058	0.0484	0.0024	0.0935	0.1545	0.0231	0.0072	0.1075	0.0154	0.0046	0.0093	0.002	0.0022	0.0344	0.0301	0.0142	0.0751	0.0128	0.0965	0.0019
6	rs2791333	28111114	0.81	1.13085046114427	0.81	0.722979171095748	0.0111352287694375	0.305388652486261	0.0196	0.0214	0.012	0.0023	0.1889	0.0124	0.0058	0.0484	0.0024	0.0934	0.1545	0.0231	0.0073	0.1075	0.0154	0.0046	0.0093	0.002	0.0022	0.0344	0.0301	0.0142	0.0751	0.0128	0.0965	0.0019
6	rs1225715	28113373	0.81	1.13085046114427	0.81	0.722979171095748	0.0110292272073448	0.303955160435429	0.0196	0.0214	0.012	0.0023	0.1889	0.0124	0.0058	0.0484	0.0024	0.0934	0.1545	0.0231	0.0072	0.1075	0.0154	0.0046	0.0093	0.002	0.0022	0.0344	0.0301	0.0142	0.0751	0.0128	0.0966	0.0019
6	rs115870904	28114507	0.81	1.13085046114427	0.81	0.722979171095748	0.0109239866719651	0.300975221670463	0.0196	0.0214	0.012	0.0023	0.1889	0.0124	0.0058	0.0484	0.0024	0.0934	0.1545	0.0231	0.0072	0.1075	0.0154	0.0046	0.0093	0.002	0.0022	0.0344	0.0301	0.0142	0.0751	0.0128	0.0966	0.0019
6	rs4711165	28115184	0.81	1.13085046114427	0.81	0.722979171095748	0.0109571385081966	0.302881368181338	0.0196	0.0214	0.012	0.0024	0.1889	0.0124	0.0058	0.0484	0.0024	0.0934	0.1545	0.0231	0.0072	0.1075	0.0154	0.0046	0.0093	0.002	0.0022	0.0344	0.0301	0.0142	0.0751	0.0128	0.0966	0.0019
6	rs2622321	28117105	0.81	1.13085046114427	0.8	0.78786632127418	0.0109239866719651	0.306704457765356	0.0196	0.0214	0.012	0.0024	0.1889	0.0124	0.0058	0.0484	0.0024	0.0934	0.1544	0.0231	0.0072	0.1075	0.0154	0.0046	0.0093	0.002	0.0022	0.0344	0.0302	0.0142	0.0751	0.0128	0.0966	0.0019
6	rs6910942	28117162	0.81	1.13085046114427	0.8	0.78786632127418	0.0109239866719651	0.306584769247575	0.0196	0.0214	0.012	0.0024	0.1889	0.0124	0.0058	0.0484	0.0024	0.0934	0.1544	0.0231	0.0072	0.1075	0.0154	0.0046	0.0093	0.002	0.0022	0.0344	0.0302	0.0142	0.0751	0.0128	0.0966	0.0019
6	rs62620225	28117331	0.81	1.13085046114427	0.8	0.78786632127418	0.0109239866719651	0.306704457765356	0.0196	0.0214	0.012	0.0024	0.1889	0.0124	0.0058	0.0484	0.0024	0.0934	0.1544	0.0231	0.0072	0.1075	0.0154	0.0046	0.0093	0.002	0.0022	0.0344	0.0302	0.0142	0.0751	0.0128	0.0966	0.0019
6	rs2622318	28119886	0.81	1.13085046114427	0.8	0.78786632127418	0.010737550555687	0.30742288181443	0.0196	0.0214	0.012	0.0024	0.1889	0.0124	0.0059	0.0484	0.0024	0.0934	0.1544	0.0231	0.0072	0.1074	0.0154	0.0046	0.0093	0.002	0.0022	0.0344	0.0302	0.0142	0.0751	0.0128	0.0966	0.0019
6	rs62401435	28120944	0.81	1.13085046114427	0.8	0.78786632127418	0.0107266588875169	0.308861233876846	0.0196	0.0214	0.012	0.0024	0.1889	0.0124	0.0059	0.0484	0.0024	0.0934	0.1544	0.0231	0.0072	0.1074	0.0154	0.0046	0.0093	0.002	0.0022	0.0344	0.0302	0.0142	0.0751	0.0128	0.0966	0.0019
6	rs62620226	28121278	0.81	1.13085046114427	0.81	0.722979171095748	0.0106886035996259	0.310301585774681	0.0196	0.0214	0.012	0.0024	0.1889	0.0124	0.0059	0.0484	0.0024	0.0934	0.1544	0.0231	0.0072	0.1074	0.0154	0.0046	0.0093	0.002	0.0022	0.0344	0.0302	0.0142	0.0751	0.0128	0.0966	0.0019
6	rs6908414	28121828	0.81	1.13085046114427	0.8	0.78786632127418	0.0106560658460535	0.310661985459398	0.0197	0.0214	0.012	0.0024	0.1889	0.0124	0.0059	0.0484	0.0024	0.0934	0.1544	0.0231	0.0072	0.1074	0.0154	0.0046	0.0093	0.002	0.0022	0.0344	0.0302	0.0142	0.0751	0.0128	0.0966	0.0019
6	rs72846784	28121860	0.81	1.13085046114427	0.8	0.78786632127418	0.0106452365376776	0.310661985459398	0.0197	0.0214	0.012	0.0024	0.1889	0.0124	0.0059	0.0484	0.0024	0.0934	0.1544	0.0231	0.0072	0.1074	0.0154	0.0046	0.0093	0.002	0.0022	0.0344	0.0302	0.0142	0.0751	0.0128	0.0966	0.0019
6	rs1150666	28123928	0.81	1.13085046114427	0.8	0.78786632127418	0.0104250589766889	0.311262928174853	0.0197	0.0214	0.012	0.0024	0.1888	0.0124	0.0059	0.0483	0.0024	0.0934	0.1543	0.0231	0.0072	0.1074	0.0155	0.0046	0.0093	0.002	0.0022	0.0345	0.0302	0.0142	0.0751	0.0128	0.0966	0.0019
6	rs13205911	28124114	0.81	1.13085046114427	0.8	0.78786632127418	0.0103984450347706	0.312706598670723	0.0197	0.0214	0.012	0.0024	0.1888	0.0124	0.0059	0.0483	0.0024	0.0934	0.1543	0.0231	0.0072	0.1074	0.0155	0.0046	0.0093	0.002	0.0022	0.0345	0.0302	0.0142	0.0751	0.0128	0.0966	0.0019
6	rs6928131	28125449	0.81	1.13085046114427	0.81	0.722979171095748	0.0100778687292502	0.309341129294488	0.0197	0.0214	0.0121	0.0024	0.1888	0.0124	0.0059	0.0483	0.0024	0.0934	0.1543	0.0231	0.0072	0.1074	0.0154	0.0046	0.0093	0.002	0.0022	0.0345	0.0302	0.0142	0.0751	0.0128	0.0966	0.0019
6	rs9348796	28126202	0.81	1.13085046114427	0.81	0.722979171095748	0.00998987391615493	0.311022509625061	0.0197	0.0214	0.0121	0.0024	0.1887	0.0124	0.0059	0.0483	0.0024	0.0934	0.1542	0.0231	0.0072	0.1074	0.0154	0.0046	0.0093	0.002	0.0022	0.0345	0.0302	0.0142	0.0751	0.0128	0.0967	0.0019
6	rs72846785	28126706	0.81	1.13085046114427	0.81	0.722979171095748	0.0099383844617864	0.311383158170298	0.0197	0.0214	0.0121	0.0024	0.1887	0.0124	0.0059	0.0483	0.0024	0.0934	0.1542	0.0231	0.0072	0.1074	0.0154	0.0046	0.0093	0.002	0.0022	0.0345	0.0302	0.0142	0.0751	0.0128	0.0967	0.002
6	rs76655036	28127839	0.81	1.13085046114427	0.81	0.722979171095748	0.0100001959738714	0.310661985459398	0.0197	0.0215	0.0121	0.0024	0.1887	0.0124	0.0059	0.0483	0.0024	0.0934	0.1542	0.0231	0.0072	0.1074	0.0154	0.0046	0.0093	0.002	0.0022	0.0346	0.0302	0.0142	0.0751	0.0128	0.0967	0.002
6	rs1225618	28129713	0.81	1.13085046114427	0.81	0.722979171095748	0.00998987391615493	0.312465849071451	0.0197	0.0215	0.0121	0.0024	0.1887	0.0124	0.0059	0.0483	0.0024	0.0934	0.1542	0.0231	0.0072	0.1074	0.0154	0.0047	0.0093	0.0021	0.0022	0.0346	0.0301	0.0142	0.0751	0.0128	0.0967	0.002
6	rs16893731	28130194	0.81	1.13085046114427	0.81	0.722979171095748	0.00987686244586989	0.310782146355077	0.0197	0.0215	0.0121	0.0024	0.1887	0.0124	0.0059	0.0483	0.0024	0.0934	0.1542	0.0231	0.0072	0.1074	0.0154	0.0047	0.0093	0.0021	0.0022	0.0346	0.0301	0.0142	0.0751	0.0128	0.0967	0.002
6	rs59910759	28130235	0.81	1.13085046114427	0.81	0.722979171095748	0.00986152707864746	0.31042170516544	0.0197	0.0215	0.0121	0.0024	0.1887	0.0124	0.0059	0.0483	0.0024	0.0934	0.1542	0.0231	0.0072	0.1074	0.0154	0.0047	0.0093	0.0021	0.0023	0.0346	0.0301	0.0142	0.0751	0.0128	0.0967	0.002
6	rs1150671	28131043	0.81	1.13085046114427	0.8	0.78786632127418	0.00967386923562179	0.312345494932485	0.0197	0.0215	0.0121	0.0024	0.1886	0.0124	0.0058	0.0483	0.0025	0.0934	0.1541	0.0231	0.0073	0.1074	0.0154	0.0047	0.0093	0.0021	0.0023	0.0346	0.0301	0.0142	0.0751	0.0128	0.0967	0.002
6	rs9380059	28132358	0.81	1.13085046114427	0.8	0.78786632127418	0.00932625677141103	0.311142711991857	0.0197	0.0215	0.0121	0.0024	0.1886	0.0124	0.0058	0.0483	0.0025	0.0934	0.1541	0.0231	0.0073	0.1074	0.0154	0.0047	0.0093	0.002	0.0023	0.0345	0.0301	0.0142	0.075	0.0128	0.0967	0.002
6	rs73400515	28134047	0.81	1.13085046114427	0.8	0.78786632127418	0.00890280829778641	0.313308713535886	0.0197	0.0215	0.0121	0.0025	0.1886	0.0124	0.0058	0.0483	0.0024	0.0934	0.1541	0.0231	0.0073	0.1074	0.0154	0.0048	0.0093	0.002	0.0023	0.0345	0.0301	0.0142	0.075	0.0128	0.0967	0.002
6	rs6929559	28134106	0.81	1.13085046114427	0.8	0.78786632127418	0.00888863509901921	0.31306782631699	0.0197	0.0215	0.0121	0.0025	0.1886	0.0125	0.0058	0.0483	0.0024	0.0934	0.1541	0.0231	0.0073	0.1074	0.0154	0.0048	0.0093	0.002	0.0023	0.0345	0.0301	0.0142	0.075	0.0128	0.0967	0.002
6	rs1150674	28134368	0.81	1.13085046114427	0.8	0.78786632127418	0.00870129528394335	0.310661985459398	0.0197	0.0215	0.0121	0.0025	0.1886	0.0125	0.0058	0.0483	0.0024	0.0934	0.1541	0.0231	0.0073	0.1074	0.0154	0.0048	0.0093	0.002	0.0023	0.0345	0.0301	0.0142	0.075	0.0128	0.0967	0.002
6	rs16893735	28134582	0.81	1.13085046114427	0.8	0.78786632127418	0.0087152405338287	0.309821246674187	0.0197	0.0215	0.0121	0.0025	0.1886	0.0125	0.0058	0.0484	0.0024	0.0934	0.1541	0.0231	0.0073	0.1074	0.0154	0.0048	0.0093	0.002	0.0023	0.0345	0.0301	0.0142	0.075	0.0128	0.0967	0.002
6	rs9283884	28135660	0.81	1.13085046114427	0.8	0.78786632127418	0.00875251109412635	0.314152251697365	0.0197	0.0215	0.0121	0.0024	0.1886	0.0125	0.0058	0.0484	0.0024	0.0934	0.1541	0.0231	0.0073	0.1074	0.0154	0.0048	0.0093	0.002	0.0023	0.0345	0.0301	0.0142	0.075	0.0128	0.0967	0.002
6	rs3173443	28137027	0.8	1.20917223849118	0.8	0.78786632127418	0.0087665188012581	0.31680774331765	0.0197	0.0215	0.0121	0.0024	0.1886	0.0125	0.0058	0.0485	0.0024	0.0934	0.154	0.0231	0.0073	0.1073	0.0154	0.0048	0.0092	0.002	0.0023	0.0345	0.0301	0.0142	0.075	0.0129	0.0967	0.002
6	rs4713152	28137454	0.8	1.20917223849118	0.8	0.78786632127418	0.0087618476701959	0.316203641319812	0.0197	0.0215	0.0121	0.0024	0.1886	0.0125	0.0058	0.0485	0.0024	0.0934	0.154	0.0231	0.0073	0.1073	0.0154	0.0048	0.0092	0.002	0.0023	0.0345	0.0301	0.0142	0.075	0.0129	0.0967	0.002
6	rs9393902	28137730	0.8	1.20917223849118	0.8	0.78786632127418	0.00877119182830943	0.31680774331765	0.0197	0.0215	0.0121	0.0024	0.1886	0.0125	0.0058	0.0485	0.0024	0.0934	0.154	0.0231	0.0073	0.1073	0.0154	0.0048	0.0092	0.002	0.0023	0.0345	0.0301	0.0142	0.075	0.0129	0.0967	0.002
6	rs115651187	28138658	0.8	1.20917223849118	0.8	0.78786632127418	0.00879458542012598	0.31959099796128	0.0197	0.0215	0.0121	0.0024	0.1886	0.0125	0.0058	0.0485	0.0024	0.0935	0.154	0.0231	0.0072	0.1073	0.0154	0.0048	0.0092	0.002	0.0023	0.0345	0.0301	0.0142	0.075	0.0129	0.0967	0.002
6	rs9380064	28143118	0.8	1.20917223849118	0.8	0.78786632127418	0.00870594181063584	0.307063607039334	0.0197	0.0215	0.0121	0.0024	0.1885	0.0125	0.0058	0.0485	0.0024	0.0935	0.1539	0.0231	0.0072	0.1073	0.0156	0.0048	0.0093	0.002	0.0022	0.0345	0.03	0.0142	0.075	0.0129	0.0968	0.0019
6	rs9468301	28143857	0.8	1.20917223849118	0.8	0.78786632127418	0.00865956150484473	0.305149596986818	0.0197	0.0215	0.0121	0.0024	0.1885	0.0125	0.0058	0.0485	0.0024	0.0936	0.1538	0.0231	0.0072	0.1073	0.0156	0.0048	0.0093	0.002	0.0022	0.0345	0.03	0.0142	0.075	0.0129	0.0968	0.0019
6	rs9295761	28147987	0.8	1.20917223849118	0.8	0.78786632127418	0.00845317592086193	0.308261677107082	0.0197	0.0215	0.0121	0.0024	0.1885	0.0124	0.0058	0.0485	0.0024	0.0937	0.1538	0.0231	0.0072	0.1073	0.0157	0.0048	0.0093	0.002	0.0022	0.0345	0.03	0.0142	0.0749	0.0129	0.0968	0.0019
6	rs73400532	28148110	0.8	1.20917223849118	0.8	0.78786632127418	0.00850784130504689	0.310181480226413	0.0197	0.0215	0.0121	0.0024	0.1885	0.0124	0.0058	0.0485	0.0024	0.0937	0.1538	0.0231	0.0072	0.1073	0.0157	0.0048	0.0093	0.002	0.0022	0.0345	0.03	0.0142	0.0749	0.013	0.0968	0.0019
6	rs1225591	28148752	0.8	1.20917223849118	0.8	0.78786632127418	0.00854901694139685	0.307303109617828	0.0197	0.0215	0.0121	0.0024	0.1885	0.0124	0.0058	0.0485	0.0024	0.0937	0.1537	0.0232	0.0072	0.1073	0.0157	0.0048	0.0092	0.002	0.0022	0.0345	0.03	0.0142	0.0749	0.013	0.0968	0.0019
6	rs1225593	28150519	0.8	1.20917223849118	0.8	0.78786632127418	0.00867809098041428	0.303835793958286	0.0197	0.0215	0.0122	0.0024	0.1885	0.0124	0.0058	0.0485	0.0024	0.0937	0.1538	0.0232	0.0072	0.1073	0.0157	0.0048	0.0093	0.002	0.0022	0.0345	0.03	0.0142	0.0749	0.013	0.0968	0.0019
6	rs114799031	28153282	0.8	1.20917223849118	0.8	0.78786632127418	0.0087618476701959	0.309941310672402	0.0197	0.0215	0.0122	0.0024	0.1884	0.0124	0.0058	0.0486	0.0024	0.0938	0.1538	0.0232	0.0071	0.1073	0.0158	0.0048	0.0093	0.0019	0.0022	0.0345	0.03	0.0142	0.0749	0.013	0.0968	0.0019
6	rs1150683	28155314	0.8	1.20917223849118	0.8	0.78786632127418	0.00886976421627526	0.31306782631699	0.0197	0.0215	0.0122	0.0024	0.1884	0.0124	0.0058	0.0486	0.0024	0.0938	0.1538	0.0232	0.0071	0.1073	0.0158	0.0048	0.0093	0.0019	0.0022	0.0345	0.0299	0.0142	0.0749	0.013	0.0968	0.0019
6	rs9461439	28155442	0.8	1.20917223849118	0.8	0.78786632127418	0.00886976421627526	0.312947403340228	0.0197	0.0215	0.0122	0.0024	0.1884	0.0124	0.0058	0.0486	0.0024	0.0938	0.1538	0.0232	0.0071	0.1073	0.0158	0.0048	0.0093	0.0019	0.0022	0.0345	0.0299	0.0142	0.0749	0.013	0.0968	0.0019
6	rs16893761	28157285	0.8	1.20917223849118	0.8	0.78786632127418	0.00895967310862095	0.317170368243561	0.0197	0.0215	0.0122	0.0024	0.1884	0.0124	0.0058	0.0486	0.0024	0.0937	0.1538	0.0233	0.0071	0.1073	0.0158	0.0047	0.0093	0.0019	0.0022	0.0345	0.0299	0.0142	0.0749	0.013	0.0968	0.0019
6	rs9468306	28159740	0.8	1.20917223849118	0.8	0.78786632127418	0.00926763098035208	0.320924657666739	0.0197	0.0215	0.0122	0.0024	0.1884	0.0124	0.0058	0.0486	0.0024	0.0938	0.1539	0.0233	0.0071	0.1072	0.0158	0.0047	0.0092	0.0019	0.0021	0.0345	0.03	0.0142	0.0749	0.013	0.0968	0.0019
6	rs1150689	28165099	0.8	1.20917223849118	0.8	0.78786632127418	0.00933115493030721	0.324935430844425	0.0197	0.0215	0.0123	0.0024	0.1883	0.0124	0.0058	0.0486	0.0024	0.0938	0.1539	0.0233	0.0071	0.1072	0.0158	0.0047	0.0092	0.0019	0.0021	0.0345	0.03	0.0142	0.0749	0.013	0.0968	0.0019
6	rs75646804	28165848	0.8	1.20917223849118	0.8	0.78786632127418	0.00942952875637629	0.326153703112434	0.0197	0.0215	0.0123	0.0024	0.1883	0.0124	0.0058	0.0486	0.0024	0.0938	0.1539	0.0234	0.0071	0.1072	0.0158	0.0047	0.0092	0.0019	0.0021	0.0345	0.03	0.0142	0.0749	0.013	0.0968	0.0019
6	rs1233704	28166923	0.8	1.20917223849118	0.8	0.78786632127418	0.00935076709503082	0.312465849071451	0.0197	0.0215	0.0123	0.0024	0.1881	0.0124	0.0058	0.0485	0.0024	0.0938	0.1539	0.0234	0.007	0.1072	0.0159	0.0047	0.0092	0.0018	0.0021	0.0345	0.03	0.0143	0.075	0.013	0.0969	0.0019
6	rs1233702	28167890	0.8	1.20917223849118	0.8	0.78786632127418	0.0095486136266226	0.319348690478575	0.0197	0.0215	0.0123	0.0025	0.1881	0.0124	0.0058	0.0485	0.0024	0.0938	0.1539	0.0234	0.007	0.1073	0.0159	0.0047	0.0092	0.0018	0.0021	0.0345	0.03	0.0142	0.0751	0.013	0.0969	0.0019
6	rs1150691	28168033	0.8	1.20917223849118	0.8	0.78786632127418	0.00958356054452752	0.324935430844425	0.0197	0.0215	0.0123	0.0025	0.1881	0.0124	0.0058	0.0485	0.0024	0.0938	0.1539	0.0234	0.007	0.1073	0.0159	0.0047	0.0092	0.0018	0.0021	0.0345	0.03	0.0142	0.0751	0.013	0.0969	0.0019
6	rs1233701	28168726	0.8	1.20917223849118	0.8	0.78786632127418	0.00955858858560538	0.323353680398268	0.0197	0.0215	0.0123	0.0025	0.1881	0.0124	0.0058	0.0485	0.0024	0.0938	0.1539	0.0234	0.007	0.1073	0.0159	0.0047	0.0092	0.0018	0.0021	0.0345	0.03	0.0142	0.0751	0.013	0.0969	0.0019
6	rs1233698	28169623	0.8	1.20917223849118	0.8	0.78786632127418	0.00953864656165686	0.324691937048948	0.0197	0.0215	0.0123	0.0025	0.1881	0.0124	0.0058	0.0485	0.0024	0.0938	0.1539	0.0234	0.007	0.1073	0.0159	0.0047	0.0092	0.0018	0.0021	0.0345	0.03	0.0142	0.0751	0.013	0.0969	0.0019
6	rs735765	28170297	0.8	1.20917223849118	0.8	0.78786632127418	0.00952371075710734	0.324205110345944	0.0197	0.0215	0.0123	0.0025	0.1881	0.0124	0.0058	0.0485	0.0024	0.0938	0.1539	0.0234	0.007	0.1073	0.0159	0.0047	0.0092	0.0018	0.0021	0.0345	0.03	0.0142	0.0751	0.013	0.0969	0.0019
6	rs77865829	28171327	0.8	1.20917223849118	0.8	0.78786632127418	0.00957356583374123	0.325300772011758	0.0197	0.0214	0.0123	0.0025	0.1881	0.0124	0.0058	0.0486	0.0024	0.0938	0.1539	0.0234	0.007	0.1073	0.0159	0.0047	0.0092	0.0018	0.0021	0.0345	0.03	0.0142	0.0751	0.013	0.0968	0.0019
6	rs1237875	28173010	0.8	1.20917223849118	0.8	0.78786632127418	0.00958856086496625	0.325300772011758	0.0197	0.0215	0.0124	0.0025	0.188	0.0124	0.0058	0.0486	0.0024	0.0937	0.154	0.0234	0.007	0.1072	0.0159	0.0047	0.0092	0.0018	0.0021	0.0345	0.03	0.0142	0.0751	0.013	0.0968	0.0019
6	rs1233708	28173219	0.8	1.20917223849118	0.8	0.78786632127418	0.00958356054452752	0.324083437209497	0.0197	0.0215	0.0124	0.0025	0.188	0.0124	0.0058	0.0486	0.0024	0.0937	0.154	0.0234	0.007	0.1072	0.0159	0.0047	0.0092	0.0018	0.0021	0.0345	0.03	0.0142	0.0751	0.013	0.0968	0.0019
6	rs16893801	28174024	0.8	1.20917223849118	0.8	0.78786632127418	0.00880864435767061	0.305866931429557	0.0197	0.0214	0.0124	0.0025	0.188	0.0124	0.0058	0.0486	0.0024	0.0937	0.154	0.0235	0.007	0.1072	0.0159	0.0047	0.0092	0.0018	0.0021	0.0345	0.03	0.0142	0.0751	0.013	0.0968	0.0019
6	rs1150697	28175636	0.8	1.20917223849118	0.8	0.78786632127418	0.00820604716955904	0.312947403340228	0.0196	0.0214	0.0124	0.0025	0.1876	0.0125	0.0057	0.0485	0.0024	0.0938	0.1541	0.0237	0.0071	0.107	0.0161	0.0047	0.0091	0.0019	0.0021	0.0346	0.0297	0.0143	0.0752	0.0131	0.0969	0.0019
6	rs1233666	28176415	0.8	1.20917223849118	0.8	0.78786632127418	0.00840782645559059	0.313549655750438	0.0196	0.0214	0.0124	0.0026	0.1873	0.0125	0.0055	0.0486	0.0024	0.0939	0.1541	0.0237	0.0071	0.1069	0.0161	0.0048	0.0091	0.0019	0.0022	0.0347	0.0295	0.0143	0.0754	0.0132	0.0971	0.0019
6	rs988083	28177588	0.8	1.20917223849118	0.8	0.78786632127418	0.00771990088272144	0.303477778828455	0.0196	0.0214	0.0124	0.0026	0.187	0.0125	0.0054	0.0486	0.0023	0.094	0.154	0.0238	0.0071	0.1068	0.0162	0.0048	0.0091	0.0018	0.0021	0.0347	0.0295	0.0144	0.0754	0.0132	0.0972	0.0019
6	rs9295765	28178204	0.8	1.20917223849118	0.8	0.78786632127418	0.00765229380710773	0.303597103150958	0.0196	0.0214	0.0124	0.0026	0.187	0.0125	0.0054	0.0486	0.0023	0.094	0.154	0.0238	0.0071	0.1068	0.0162	0.0048	0.0091	0.0018	0.0021	0.0347	0.0294	0.0144	0.0755	0.0132	0.0972	0.0019
6	rs78270345	28179560	0.8	1.20917223849118	0.8	0.78786632127418	0.00759769800034943	0.298241482058562	0.0196	0.0214	0.0124	0.0026	0.187	0.0125	0.0054	0.0486	0.0023	0.094	0.154	0.0238	0.0071	0.1068	0.0162	0.0048	0.0091	0.0018	0.0021	0.0347	0.0294	0.0144	0.0755	0.0132	0.0972	0.0018
6	rs1150699	28181675	0.8	1.20917223849118	0.8	0.78786632127418	0.0076733720756804	0.294450550902146	0.0196	0.0214	0.0124	0.0026	0.1869	0.0125	0.0055	0.0486	0.0023	0.094	0.154	0.0238	0.0071	0.1068	0.0162	0.0048	0.0091	0.0018	0.0021	0.0347	0.0294	0.0144	0.0754	0.0132	0.0972	0.0018
6	rs75617846	28181994	0.8	1.20917223849118	0.8	0.78786632127418	0.00768604037838483	0.292678604437585	0.0196	0.0214	0.0123	0.0026	0.1869	0.0125	0.0055	0.0486	0.0023	0.094	0.154	0.0238	0.0071	0.1068	0.0162	0.0048	0.0091	0.0018	0.0021	0.0347	0.0294	0.0144	0.0755	0.0132	0.0972	0.0019
6	rs1150701	28183886	0.8	1.20917223849118	0.8	0.78786632127418	0.00794278807454183	0.286443794630137	0.0196	0.0214	0.0123	0.0026	0.1869	0.0125	0.0055	0.0486	0.0023	0.094	0.154	0.0238	0.0071	0.1067	0.0162	0.0047	0.0091	0.0018	0.0021	0.0347	0.0294	0.0144	0.0755	0.0132	0.0973	0.0019
6	rs1150702	28184097	0.8	1.20917223849118	0.8	0.78786632127418	0.0078823016481508	0.286443794630137	0.0196	0.0214	0.0122	0.0026	0.1869	0.0125	0.0055	0.0486	0.0023	0.094	0.154	0.0238	0.0071	0.1067	0.0163	0.0047	0.0091	0.0018	0.0021	0.0347	0.0294	0.0145	0.0755	0.0133	0.0973	0.0019
6	rs1150704	28184371	0.8	1.20917223849118	0.8	0.78786632127418	0.00789954738601534	0.285740545131732	0.0196	0.0214	0.0122	0.0026	0.1869	0.0125	0.0055	0.0486	0.0023	0.094	0.154	0.0238	0.0071	0.1067	0.0163	0.0047	0.0091	0.0018	0.0021	0.0347	0.0294	0.0145	0.0755	0.0133	0.0973	0.0019
6	rs73400579	28185554	0.8	1.20917223849118	0.8	0.78786632127418	0.00792979689809377	0.279202439070719	0.0196	0.0214	0.0122	0.0026	0.1869	0.0125	0.0055	0.0486	0.0023	0.094	0.154	0.0238	0.0071	0.1067	0.0163	0.0047	0.0091	0.0018	0.0021	0.0347	0.0294	0.0145	0.0755	0.0133	0.0973	0.0019
6	rs1233664	28185726	0.8	1.20917223849118	0.8	0.78786632127418	0.00793845587430921	0.278388442716817	0.0196	0.0214	0.0122	0.0026	0.1868	0.0125	0.0055	0.0486	0.0023	0.094	0.154	0.0238	0.0071	0.1067	0.0163	0.0047	0.0091	0.0018	0.0021	0.0347	0.0294	0.0145	0.0755	0.0133	0.0973	0.0019
6	rs1736894	28186554	0.8	1.20917223849118	0.8	0.78786632127418	0.00809116218354619	0.279784311626839	0.0196	0.0214	0.0122	0.0026	0.1868	0.0125	0.0055	0.0486	0.0023	0.094	0.154	0.0238	0.0071	0.1067	0.0163	0.0047	0.0091	0.0018	0.0021	0.0347	0.0294	0.0145	0.0755	0.0133	0.0973	0.0019
6	rs1736892	28186978	0.8	1.20917223849118	0.8	0.78786632127418	0.00828183528121893	0.290792103530093	0.0196	0.0214	0.0122	0.0026	0.1868	0.0125	0.0055	0.0486	0.0023	0.094	0.154	0.0238	0.0071	0.1067	0.0163	0.0047	0.0091	0.0018	0.0021	0.0347	0.0294	0.0145	0.0755	0.0133	0.0973	0.0019
6	rs1736891	28187101	0.8	1.20917223849118	0.8	0.78786632127418	0.00836717087292975	0.297055244751062	0.0196	0.0214	0.0122	0.0026	0.1868	0.0125	0.0055	0.0486	0.0023	0.094	0.154	0.0238	0.0071	0.1067	0.0163	0.0047	0.0091	0.0018	0.0021	0.0347	0.0294	0.0145	0.0755	0.0133	0.0974	0.0019
6	rs11967622	28188614	0.8	1.20917223849118	0.8	0.78786632127418	0.00826395489102219	0.296107282084802	0.0196	0.0214	0.0123	0.0026	0.1868	0.0125	0.0055	0.0486	0.0023	0.094	0.154	0.0239	0.0071	0.1067	0.0163	0.0047	0.0091	0.0018	0.0021	0.0347	0.0294	0.0145	0.0755	0.0133	0.0974	0.0019
6	rs993619	28189663	0.8	1.20917223849118	0.8	0.78786632127418	0.00820160560378726	0.292914676860687	0.0196	0.0214	0.0123	0.0026	0.1868	0.0125	0.0055	0.0486	0.0023	0.094	0.154	0.0239	0.0072	0.1067	0.0163	0.0047	0.0091	0.0018	0.0021	0.0347	0.0294	0.0146	0.0754	0.0133	0.0974	0.0019
6	rs73400580	28191718	0.8	1.20917223849118	0.8	0.78786632127418	0.00797751083018761	0.289967923990191	0.0196	0.0214	0.0123	0.0026	0.1868	0.0125	0.0055	0.0486	0.0023	0.094	0.154	0.0239	0.0071	0.1067	0.0163	0.0047	0.009	0.0018	0.0021	0.0346	0.0295	0.0146	0.0754	0.0133	0.0974	0.0019
6	rs1233712	28193131	0.8	1.20917223849118	0.8	0.78786632127418	0.00761027044114729	0.283283331766947	0.0196	0.0214	0.0123	0.0026	0.1868	0.0125	0.0055	0.0486	0.0023	0.094	0.154	0.0239	0.0071	0.1067	0.0163	0.0047	0.009	0.0018	0.0021	0.0346	0.0294	0.0147	0.0754	0.0133	0.0974	0.0019
6	rs78793798	28194598	0.8	1.20917223849118	0.8	0.78786632127418	0.00748112178790731	0.272133711812303	0.0195	0.0214	0.0123	0.0026	0.1868	0.0125	0.0055	0.0486	0.0023	0.094	0.154	0.0239	0.0071	0.1066	0.0163	0.0047	0.009	0.0018	0.0021	0.0346	0.0294	0.0148	0.0754	0.0133	0.0974	0.0019
6	rs41269285	28194799	0.8	1.20917223849118	0.8	0.78786632127418	0.00743158283197075	0.273057568878456	0.0196	0.0214	0.0123	0.0026	0.1868	0.0125	0.0055	0.0486	0.0023	0.094	0.154	0.0239	0.0071	0.1066	0.0163	0.0047	0.009	0.0018	0.0021	0.0346	0.0294	0.0148	0.0754	0.0133	0.0974	0.0019
6	rs12197427	28195521	0.8	1.20917223849118	0.8	0.78786632127418	0.00743158283197075	0.276298668046304	0.0196	0.0214	0.0123	0.0026	0.1868	0.0125	0.0056	0.0486	0.0023	0.094	0.154	0.0239	0.0071	0.1066	0.0163	0.0047	0.009	0.0018	0.0021	0.0346	0.0294	0.0148	0.0753	0.0133	0.0974	0.0019
6	rs17776284	28196454	0.8	1.20917223849118	0.8	0.78786632127418	0.00722787570369589	0.273751096270403	0.0196	0.0214	0.0123	0.0026	0.1868	0.0125	0.0056	0.0486	0.0023	0.094	0.1539	0.0238	0.0071	0.1066	0.0163	0.0047	0.009	0.0018	0.0021	0.0346	0.0294	0.0148	0.0753	0.0133	0.0974	0.0019
6	rs2299031	28196718	0.8	1.20917223849118	0.8	0.78786632127418	0.00722787570369589	0.277459056015846	0.0196	0.0214	0.0123	0.0026	0.1868	0.0125	0.0055	0.0486	0.0023	0.094	0.1539	0.0238	0.0071	0.1066	0.0163	0.0047	0.009	0.0018	0.0021	0.0346	0.0294	0.0148	0.0753	0.0133	0.0974	0.0019
6	rs1150707	28197605	0.8	1.20917223849118	0.8	0.78786632127418	0.00727231863447472	0.278969794203787	0.0196	0.0214	0.0123	0.0026	0.1868	0.0125	0.0055	0.0486	0.0023	0.094	0.1539	0.0238	0.0071	0.1066	0.0163	0.0047	0.009	0.0018	0.0021	0.0346	0.0294	0.0148	0.0753	0.0133	0.0975	0.0019
6	rs73400590	28197963	0.8	1.20917223849118	0.8	0.78786632127418	0.0073536615779484	0.279784311626839	0.0196	0.0214	0.0121	0.0026	0.1867	0.0125	0.0055	0.0487	0.0023	0.094	0.154	0.0238	0.0071	0.1066	0.0163	0.0047	0.009	0.0018	0.0021	0.0346	0.0294	0.0149	0.0754	0.0133	0.0975	0.0019
6	rs76542212	28198122	0.8	1.20917223849118	0.8	0.78786632127418	0.00746871336189775	0.283517072647608	0.0196	0.0214	0.012	0.0026	0.1867	0.0125	0.0055	0.0487	0.0023	0.094	0.154	0.0238	0.0071	0.1066	0.0163	0.0047	0.009	0.0018	0.0021	0.0346	0.0294	0.0149	0.0754	0.0133	0.0975	0.0019
6	rs9468317	28198456	0.8	1.20917223849118	0.8	0.78786632127418	0.00745219336926199	0.27908610919341	0.0195	0.0214	0.0119	0.0026	0.1867	0.0125	0.0056	0.0487	0.0023	0.094	0.154	0.0239	0.0071	0.1067	0.0163	0.0047	0.009	0.0018	0.0021	0.0346	0.0294	0.0149	0.0754	0.0134	0.0975	0.0019
6	rs78526066	28198672	0.8	1.20917223849118	0.8	0.78786632127418	0.00743982178973587	0.27757517708585	0.0195	0.0214	0.0119	0.0026	0.1868	0.0125	0.0056	0.0487	0.0023	0.0939	0.154	0.0239	0.0071	0.1067	0.0163	0.0047	0.009	0.0018	0.0021	0.0346	0.0294	0.0149	0.0754	0.0134	0.0975	0.0019
6	rs2299030	28198755	0.8	1.20917223849118	0.8	0.78786632127418	0.00743158283197075	0.278156006481766	0.0195	0.0214	0.0119	0.0026	0.1868	0.0125	0.0056	0.0487	0.0023	0.0939	0.154	0.0239	0.0071	0.1067	0.0163	0.0047	0.009	0.0018	0.0021	0.0346	0.0294	0.0149	0.0754	0.0134	0.0975	0.0019
6	rs1679723	28199600	0.8	1.20917223849118	0.8	0.78786632127418	0.00742746598024266	0.276298668046304	0.0195	0.0214	0.0119	0.0026	0.1868	0.0125	0.0056	0.0487	0.0023	0.0939	0.154	0.0239	0.0071	0.1067	0.0163	0.0047	0.009	0.0018	0.0021	0.0346	0.0294	0.0149	0.0754	0.0134	0.0975	0.0019
6	rs7206	28201138	0.8	1.20917223849118	0.8	0.78786632127418	0.00735774698763169	0.270864990982029	0.0195	0.0214	0.0119	0.0026	0.1867	0.0125	0.0056	0.0487	0.0023	0.0939	0.154	0.0239	0.0071	0.1067	0.0163	0.0047	0.0091	0.0018	0.0021	0.0346	0.0294	0.0149	0.0754	0.0134	0.0975	0.0019
6	rs9380069	28203300	0.8	1.20917223849118	0.8	0.78786632127418	0.00733326065431795	0.264892375237076	0.0195	0.0214	0.0119	0.0026	0.1867	0.0126	0.0056	0.0487	0.0023	0.0939	0.154	0.0239	0.0071	0.1067	0.0163	0.0047	0.0091	0.0018	0.0021	0.0346	0.0294	0.015	0.0753	0.0134	0.0975	0.0018
6	rs11752073	28204793	0.8	1.20917223849118	0.8	0.78786632127418	0.00731290322861836	0.262149802672913	0.0195	0.0214	0.0119	0.0026	0.1867	0.0126	0.0056	0.0487	0.0023	0.0939	0.154	0.0239	0.0071	0.1067	0.0163	0.0047	0.0091	0.0018	0.0021	0.0346	0.0294	0.015	0.0753	0.0134	0.0975	0.0018
6	rs9393909	28207200	0.8	1.20917223849118	0.8	0.78786632127418	0.00730070962760423	0.255445767887816	0.0195	0.0214	0.0119	0.0026	0.1867	0.0126	0.0056	0.0487	0.0022	0.0939	0.1539	0.0239	0.0071	0.1067	0.0163	0.0047	0.0091	0.0017	0.0021	0.0346	0.0294	0.015	0.0753	0.0134	0.0975	0.0018
6	rs1150709	28207363	0.8	1.20917223849118	0.8	0.78786632127418	0.00730070962760423	0.254088928301906	0.0195	0.0214	0.0119	0.0026	0.1867	0.0126	0.0056	0.0487	0.0022	0.0939	0.1539	0.0239	0.0071	0.1067	0.0163	0.0047	0.0091	0.0017	0.0021	0.0346	0.0294	0.015	0.0753	0.0134	0.0975	0.0018
6	rs56057304	28207991	0.8	1.20917223849118	0.8	0.78786632127418	0.00728853165178329	0.251719950842985	0.0195	0.0214	0.0119	0.0026	0.1867	0.0126	0.0056	0.0487	0.0022	0.0939	0.1539	0.0239	0.0071	0.1067	0.0163	0.0047	0.0091	0.0017	0.0021	0.0346	0.0294	0.015	0.0753	0.0134	0.0975	0.0018
6	rs1150711	28208535	0.8	1.20917223849118	0.8	0.78786632127418	0.00727636928838647	0.25284716171274	0.0195	0.0214	0.0119	0.0026	0.1867	0.0126	0.0056	0.0487	0.0022	0.0939	0.154	0.0239	0.0071	0.1067	0.0163	0.0047	0.0091	0.0017	0.0021	0.0346	0.0294	0.015	0.0753	0.0134	0.0975	0.0018
6	rs9295768	28209102	0.8	1.20917223849118	0.8	0.78786632127418	0.00734141580070621	0.252057947031788	0.0195	0.0215	0.0119	0.0026	0.1867	0.0126	0.0056	0.0487	0.0022	0.0939	0.1539	0.0239	0.0071	0.1067	0.0163	0.0047	0.0091	0.0017	0.0021	0.0346	0.0294	0.015	0.0753	0.0134	0.0975	0.0018
6	rs967005	28210688	0.8	1.20917223849118	0.8	0.78786632127418	0.00749354602658708	0.254088928301906	0.0195	0.0215	0.0119	0.0028	0.1866	0.0126	0.0056	0.0487	0.0022	0.0939	0.1539	0.0239	0.0071	0.1067	0.0163	0.0047	0.0091	0.0017	0.0021	0.0346	0.0294	0.015	0.0753	0.0134	0.0975	0.0018
6	rs7757215	28212489	0.8	1.20917223849118	0.8	0.78786632127418	0.00743158283197075	0.258506954013813	0.0195	0.0214	0.0119	0.0028	0.1866	0.0126	0.0056	0.0487	0.0022	0.0939	0.1539	0.0239	0.0071	0.1067	0.0163	0.0047	0.0091	0.0017	0.0021	0.0346	0.0294	0.0149	0.0754	0.0134	0.0975	0.0018
6	rs13408	28212748	0.8	1.20917223849118	0.8	0.78786632127418	0.00754756743055555	0.264549066928429	0.0195	0.0214	0.0119	0.0029	0.1866	0.0126	0.0056	0.0487	0.0022	0.0939	0.1539	0.0239	0.0071	0.1067	0.0163	0.0047	0.0091	0.0017	0.0021	0.0346	0.0294	0.0149	0.0754	0.0134	0.0974	0.0019
6	rs1150712	28213239	0.8	1.20917223849118	0.8	0.78786632127418	0.00802544407763433	0.276646627252981	0.0195	0.0214	0.0119	0.0029	0.1866	0.0127	0.0056	0.0487	0.0022	0.0939	0.1539	0.0239	0.0071	0.1067	0.0163	0.0048	0.0091	0.0017	0.0022	0.0346	0.0294	0.0147	0.0754	0.0134	0.0975	0.0019
6	rs41269287	28213918	0.8	1.20917223849118	0.8	0.78786632127418	0.00810435502559452	0.278039810743742	0.0195	0.0214	0.0119	0.0029	0.1865	0.0127	0.0056	0.0487	0.0022	0.0939	0.1539	0.0239	0.0071	0.1067	0.0163	0.0048	0.0091	0.0017	0.0022	0.0346	0.0294	0.0146	0.0754	0.0134	0.0975	0.0019
6	rs62401443	28214646	0.8	1.20917223849118	0.8	0.78786632127418	0.00822828256722714	0.279784311626839	0.0195	0.0214	0.0119	0.0029	0.1865	0.0127	0.0056	0.0487	0.0022	0.0939	0.1539	0.0239	0.0071	0.1067	0.0163	0.0048	0.0091	0.0017	0.0022	0.0346	0.0294	0.0146	0.0754	0.0134	0.0975	0.0019
6	rs17720293	28214698	0.8	1.20917223849118	0.8	0.78786632127418	0.00830871123769964	0.280133613546453	0.0195	0.0214	0.0119	0.0029	0.1865	0.0127	0.0056	0.0487	0.0022	0.0939	0.1539	0.0239	0.0071	0.1067	0.0163	0.0048	0.0092	0.0017	0.0022	0.0346	0.0294	0.0146	0.0753	0.0134	0.0975	0.0019
6	rs2235359	28215641	0.8	1.20917223849118	0.8	0.78786632127418	0.00935567502089036	0.269943438854539	0.0195	0.0214	0.0119	0.0029	0.1864	0.0128	0.0056	0.0487	0.0021	0.0939	0.1538	0.024	0.0072	0.1066	0.0163	0.0048	0.0092	0.0016	0.0023	0.0346	0.0294	0.0146	0.0753	0.0134	0.0975	0.0019
6	rs73402513	28215941	0.8	1.20917223849118	0.8	0.78786632127418	0.00941472274479443	0.270404093280546	0.0195	0.0214	0.0119	0.0029	0.1864	0.0128	0.0056	0.0487	0.0021	0.0939	0.1538	0.024	0.0072	0.1066	0.0163	0.0048	0.0092	0.0016	0.0023	0.0346	0.0294	0.0146	0.0753	0.0134	0.0975	0.0019
6	rs2235358	28216027	0.8	1.20917223849118	0.8	0.78786632127418	0.00941965612077546	0.270288906856243	0.0195	0.0214	0.0119	0.0029	0.1864	0.0128	0.0056	0.0487	0.0021	0.0939	0.1538	0.024	0.0072	0.1066	0.0163	0.0048	0.0092	0.0016	0.0023	0.0346	0.0294	0.0146	0.0753	0.0134	0.0975	0.0019
6	rs1736904	28219270	0.8	1.20917223849118	0.8	0.78786632127418	0.0100986582836639	0.271441454797163	0.0195	0.0215	0.0119	0.0029	0.1864	0.0129	0.0057	0.0487	0.0021	0.0938	0.1537	0.024	0.0072	0.1066	0.0163	0.0048	0.0093	0.0016	0.0024	0.0346	0.0294	0.0146	0.0753	0.0134	0.0975	0.0019
6	rs62638680	28219695	0.8	1.20917223849118	0.8	0.78786632127418	0.00997955991916344	0.272826513887828	0.0195	0.0215	0.0119	0.0029	0.1863	0.0129	0.0057	0.0487	0.0021	0.0938	0.1537	0.024	0.0072	0.1065	0.0164	0.0048	0.0093	0.0015	0.0024	0.0346	0.0294	0.0146	0.0753	0.0134	0.0975	0.0019
6	rs1736895	28219826	0.8	1.20917223849118	0.8	0.78786632127418	0.00987686244586989	0.272018297766819	0.0195	0.0215	0.012	0.0029	0.1863	0.0129	0.0056	0.0487	0.0021	0.0938	0.1537	0.024	0.0072	0.1066	0.0164	0.0048	0.0093	0.0015	0.0024	0.0346	0.0294	0.0146	0.0753	0.0134	0.0975	0.0019
6	rs76574137	28219858	0.8	1.20917223849118	0.8	0.78786632127418	0.00985131351731481	0.271672146516398	0.0195	0.0215	0.012	0.0029	0.1863	0.0129	0.0056	0.0487	0.0021	0.0938	0.1537	0.024	0.0072	0.1065	0.0164	0.0048	0.0092	0.0015	0.0024	0.0345	0.0294	0.0146	0.0753	0.0134	0.0975	0.0019
6	rs74409018	28220243	0.8	1.20917223849118	0.8	0.78786632127418	0.00989733766937307	0.27121082374264	0.0195	0.0215	0.012	0.0029	0.1863	0.0129	0.0057	0.0487	0.0021	0.0938	0.1537	0.024	0.0072	0.1065	0.0164	0.0048	0.0093	0.0015	0.0024	0.0345	0.0294	0.0146	0.0753	0.0134	0.0975	0.0019
6	rs10456362	28221816	0.8	1.20917223849118	0.8	0.78786632127418	0.010218828001705	0.274908181287383	0.0195	0.0214	0.012	0.0029	0.1863	0.0129	0.0057	0.0487	0.0021	0.0938	0.1537	0.024	0.0072	0.1065	0.0164	0.0048	0.0093	0.0015	0.0024	0.0345	0.0294	0.0146	0.0752	0.0134	0.0975	0.0019
6	rs2185955	28222980	0.8	1.20917223849118	0.8	0.78786632127418	0.0104037637161321	0.276298668046304	0.0195	0.0214	0.012	0.0029	0.1862	0.0129	0.0057	0.0487	0.0021	0.0938	0.1537	0.024	0.0072	0.1065	0.0164	0.0048	0.0093	0.0015	0.0024	0.0345	0.0294	0.0146	0.0752	0.0134	0.0975	0.0019
6	rs7750106	28223680	0.8	1.20917223849118	0.8	0.78786632127418	0.0105052092842229	0.275139778890467	0.0195	0.0214	0.012	0.0029	0.1862	0.0129	0.0057	0.0487	0.0021	0.0939	0.1536	0.024	0.0072	0.1065	0.0164	0.0048	0.0093	0.0015	0.0024	0.0345	0.0294	0.0146	0.0752	0.0134	0.0975	0.0019
6	rs1531681	28226878	0.8	1.20917223849118	0.8	0.78786632127418	0.0106073992827582	0.276646627252981	0.0195	0.0214	0.012	0.0029	0.1862	0.0129	0.0057	0.0487	0.0021	0.0939	0.1536	0.024	0.0072	0.1065	0.0164	0.0048	0.0093	0.0015	0.0024	0.0345	0.0294	0.0146	0.0752	0.0134	0.0975	0.0019
6	rs61737338	28227217	0.8	1.20917223849118	0.8	0.78786632127418	0.0111576421689518	0.276762643611842	0.0195	0.0214	0.012	0.0029	0.1861	0.013	0.0057	0.0487	0.0021	0.0938	0.1536	0.0241	0.0072	0.1065	0.0164	0.0049	0.0093	0.0015	0.0025	0.0345	0.0294	0.0146	0.0752	0.0134	0.0975	0.0019
6	rs12000	28227436	0.8	1.20917223849118	0.8	0.78786632127418	0.0117348991318045	0.279318783831548	0.0195	0.0214	0.012	0.0029	0.1861	0.013	0.0057	0.0487	0.0021	0.0938	0.1536	0.0241	0.0072	0.1065	0.0164	0.0049	0.0094	0.0015	0.0025	0.0345	0.0294	0.0147	0.0752	0.0134	0.0975	0.0019
6	rs1635	28227604	0.8	1.20917223849118	0.8	0.78786632127418	0.0117640465199314	0.279667907373539	0.0195	0.0214	0.012	0.0029	0.1861	0.013	0.0057	0.0487	0.0021	0.0938	0.1536	0.0241	0.0072	0.1065	0.0164	0.0049	0.0094	0.0015	0.0025	0.0345	0.0294	0.0147	0.0752	0.0134	0.0975	0.0019
6	rs9461446	28227633	0.8	1.20917223849118	0.8	0.78786632127418	0.0117698825050467	0.279784311626839	0.0195	0.0214	0.012	0.0029	0.1861	0.013	0.0057	0.0487	0.0021	0.0938	0.1536	0.0241	0.0072	0.1065	0.0164	0.0049	0.0094	0.0015	0.0025	0.0345	0.0294	0.0147	0.0752	0.0134	0.0975	0.0019
6	rs1679709	28228342	0.8	1.20917223849118	0.8	0.78786632127418	0.0118225040909062	0.280949170924561	0.0195	0.0214	0.012	0.0029	0.186	0.013	0.0057	0.0487	0.0021	0.0938	0.1536	0.0241	0.0072	0.1065	0.0164	0.0049	0.0094	0.0015	0.0025	0.0345	0.0295	0.0147	0.0752	0.0134	0.0975	0.0019
6	rs1778508	28229881	0.8	1.20917223849118	0.8	0.78786632127418	0.0117990949943428	0.282816026903884	0.0195	0.0214	0.012	0.0029	0.186	0.0131	0.0057	0.0487	0.0021	0.0938	0.1535	0.0241	0.0072	0.1065	0.0164	0.0049	0.0094	0.0015	0.0025	0.0345	0.0294	0.0147	0.0752	0.0134	0.0975	0.0019
6	rs1778507	28230717	0.8	1.20917223849118	0.8	0.78786632127418	0.0118694266942846	0.282115512348375	0.0195	0.0214	0.012	0.0029	0.186	0.0131	0.0057	0.0487	0.0021	0.0938	0.1535	0.0241	0.0072	0.1065	0.0164	0.0049	0.0094	0.0015	0.0025	0.0345	0.0294	0.0147	0.0752	0.0134	0.0975	0.0019
6	rs17720774	28230796	0.8	1.20917223849118	0.8	0.78786632127418	0.0118811791195521	0.282115512348375	0.0195	0.0214	0.012	0.0029	0.186	0.0131	0.0057	0.0487	0.0021	0.0938	0.1535	0.0241	0.0072	0.1065	0.0164	0.0049	0.0094	0.0015	0.0025	0.0345	0.0294	0.0147	0.0752	0.0134	0.0975	0.0019
6	rs12215841	28232893	0.8	1.20917223849118	0.8	0.78786632127418	0.0121598788835314	0.282932830997095	0.0195	0.0214	0.012	0.0029	0.186	0.0131	0.0057	0.0487	0.0021	0.0938	0.1535	0.0241	0.0072	0.1065	0.0164	0.0049	0.0094	0.0015	0.0025	0.0345	0.0294	0.0147	0.0752	0.0134	0.0975	0.0019
6	rs4713155	28234402	0.8	1.20917223849118	0.8	0.78786632127418	0.0125655950366616	0.282699237565896	0.0195	0.0214	0.012	0.0029	0.186	0.0131	0.0057	0.0487	0.002	0.0938	0.1535	0.0241	0.0072	0.1065	0.0164	0.0049	0.0094	0.0014	0.0025	0.0345	0.0294	0.0147	0.0752	0.0134	0.0975	0.0019
6	rs61127718	28234423	0.8	1.20917223849118	0.8	0.78786632127418	0.0125655950366616	0.281882125692061	0.0195	0.0214	0.012	0.0029	0.186	0.0131	0.0057	0.0487	0.002	0.0938	0.1535	0.0241	0.0072	0.1065	0.0164	0.0049	0.0094	0.0014	0.0025	0.0345	0.0294	0.0147	0.0752	0.0134	0.0975	0.0019
6	rs2799077	28234597	0.8	1.20917223849118	0.8	0.78786632127418	0.012583994904676	0.284686660229158	0.0195	0.0214	0.012	0.0029	0.1861	0.0131	0.0057	0.0487	0.002	0.0938	0.1535	0.0241	0.0072	0.1065	0.0164	0.0049	0.0094	0.0014	0.0025	0.0345	0.0294	0.0147	0.0752	0.0134	0.0975	0.0019
6	rs2799079	28235176	0.8	1.20917223849118	0.8	0.78786632127418	0.0071356243370261	0.275719035853756	0.0195	0.0214	0.012	0.0029	0.1863	0.0126	0.0057	0.0488	0.002	0.0939	0.1535	0.0241	0.0072	0.1066	0.0164	0.0049	0.0089	0.0014	0.0025	0.0345	0.0294	0.0147	0.0752	0.0134	0.0976	0.0019
6	rs73742509	28235468	0.8	1.20917223849118	0.8	0.78786632127418	0.00720372225399648	0.274213749542142	0.0195	0.0214	0.012	0.0029	0.1863	0.0126	0.0057	0.0488	0.002	0.0939	0.1535	0.0241	0.0072	0.1066	0.0164	0.0049	0.0089	0.0014	0.0026	0.0345	0.0294	0.0147	0.0752	0.0134	0.0976	0.0019
6	rs2179174	28238969	0.8	1.20917223849118	0.8	0.78786632127418	0.00756842424136445	0.269598107849824	0.0195	0.0214	0.012	0.0029	0.1864	0.0126	0.0057	0.0488	0.0021	0.0939	0.1535	0.0241	0.0072	0.1066	0.0164	0.0049	0.0089	0.0014	0.0027	0.0345	0.0294	0.0147	0.0752	0.0134	0.0977	0.0019
6	rs16893892	28239873	0.8	1.20917223849118	0.8	0.78786632127418	0.00792114515103965	0.268907857295775	0.0195	0.0214	0.012	0.0029	0.1864	0.0126	0.0057	0.0488	0.0021	0.0939	0.1535	0.0241	0.0072	0.1066	0.0164	0.0049	0.0089	0.0014	0.0027	0.0345	0.0294	0.0147	0.0752	0.0134	0.0977	0.0019
6	rs11965538	28239915	0.8	1.20917223849118	0.8	0.78786632127418	0.00796881927565116	0.269367963346765	0.0195	0.0214	0.012	0.0029	0.1864	0.0126	0.0057	0.0487	0.0021	0.0939	0.1535	0.0241	0.0072	0.1066	0.0164	0.0049	0.0089	0.0014	0.0027	0.0345	0.0294	0.0147	0.0752	0.0134	0.0977	0.0019
6	rs1778484	28240798	0.8	1.20917223849118	0.8	0.78786632127418	0.00828183528121893	0.270288906856243	0.0195	0.0214	0.012	0.0029	0.1864	0.0126	0.0057	0.0488	0.0021	0.0939	0.1534	0.0241	0.0072	0.1066	0.0164	0.0049	0.0089	0.0014	0.0027	0.0345	0.0295	0.0147	0.0752	0.0134	0.0977	0.0019
6	rs78765006	28242705	0.8	1.20917223849118	0.8	0.78786632127418	0.00879458542012598	0.267758661016164	0.0195	0.0214	0.012	0.0029	0.1864	0.0126	0.0057	0.0488	0.0021	0.0939	0.1534	0.0241	0.0072	0.1066	0.0164	0.0049	0.0089	0.0014	0.0028	0.0345	0.0295	0.0147	0.0752	0.0134	0.0977	0.0019
6	rs1419183	28242794	0.8	1.20917223849118	0.8	0.78786632127418	0.00883211393242561	0.269713202955679	0.0195	0.0214	0.012	0.0029	0.1864	0.0126	0.0057	0.0488	0.0021	0.0939	0.1534	0.0241	0.0072	0.1066	0.0164	0.0049	0.0089	0.0014	0.0028	0.0345	0.0295	0.0147	0.0752	0.0134	0.0977	0.0019
6	rs1150726	28243042	0.8	1.20917223849118	0.8	0.78786632127418	0.0084033017400196	0.266266994424014	0.0195	0.0214	0.012	0.0029	0.1863	0.0126	0.0057	0.0488	0.0021	0.0939	0.1534	0.0241	0.0072	0.1065	0.0164	0.0049	0.0089	0.0014	0.0028	0.0346	0.0295	0.0147	0.0752	0.0135	0.0977	0.0019
6	rs1150725	28243700	0.8	1.20917223849118	0.8	0.78786632127418	0.00799056175710729	0.269137879817265	0.0195	0.0214	0.012	0.0029	0.1863	0.0126	0.0057	0.0488	0.0021	0.0939	0.1534	0.0242	0.0073	0.1065	0.0164	0.0049	0.0089	0.0014	0.0027	0.0346	0.0295	0.0147	0.0752	0.0135	0.0977	0.0019
6	rs1150724	28250236	0.8	1.20917223849118	0.8	0.78786632127418	0.00680253055196956	0.271902898866162	0.0196	0.0214	0.012	0.0029	0.1863	0.0126	0.0057	0.0488	0.0023	0.0939	0.1534	0.0242	0.0073	0.1064	0.0164	0.0049	0.0089	0.0014	0.0025	0.0345	0.0294	0.0147	0.0752	0.0136	0.0977	0.0019
6	rs2142731	28250913	0.8	1.20917223849118	0.8	0.78786632127418	0.00670688020992249	0.271787515114599	0.0196	0.0214	0.012	0.0029	0.1863	0.0126	0.0057	0.0488	0.0023	0.0939	0.1534	0.0242	0.0073	0.1064	0.0164	0.0049	0.0089	0.0014	0.0025	0.0345	0.0294	0.0147	0.0752	0.0136	0.0977	0.0019
6	rs6901575	28250984	0.8	1.20917223849118	0.8	0.78786632127418	0.0066916729136251	0.27121082374264	0.0196	0.0214	0.012	0.0029	0.1863	0.0126	0.0057	0.0488	0.0023	0.0939	0.1534	0.0242	0.0073	0.1064	0.0164	0.0049	0.0089	0.0014	0.0025	0.0345	0.0294	0.0147	0.0752	0.0136	0.0977	0.0019
6	rs41269291	28251539	0.8	1.20917223849118	0.8	0.78786632127418	0.00669927323373023	0.274445166579399	0.0196	0.0214	0.012	0.0029	0.1863	0.0126	0.0057	0.0488	0.0023	0.0939	0.1534	0.0242	0.0073	0.1064	0.0164	0.0049	0.0089	0.0014	0.0025	0.0345	0.0294	0.0147	0.0752	0.0136	0.0977	0.0019
6	rs1150723	28251716	0.8	1.20917223849118	0.8	0.78786632127418	0.00664998996278281	0.272249140998348	0.0196	0.0214	0.012	0.0029	0.1863	0.0126	0.0057	0.0488	0.0023	0.0939	0.1534	0.0242	0.0073	0.1064	0.0164	0.0049	0.0089	0.0014	0.0025	0.0345	0.0294	0.0147	0.0752	0.0136	0.0977	0.0019
6	rs11756111	28252859	0.8	1.20917223849118	0.8	0.78786632127418	0.00660474642423749	0.273288684295087	0.0196	0.0214	0.012	0.0029	0.1863	0.0126	0.0057	0.0488	0.0023	0.0938	0.1534	0.0242	0.0074	0.1064	0.0164	0.0049	0.0089	0.0014	0.0025	0.0345	0.0294	0.0147	0.0752	0.0136	0.0977	0.0019
6	rs61592622	28254062	0.8	1.20917223849118	0.8	0.78786632127418	0.00645564846477811	0.273635470644432	0.0196	0.0214	0.012	0.0029	0.1863	0.0126	0.0057	0.0488	0.0024	0.0938	0.1533	0.0242	0.0074	0.1064	0.0164	0.0049	0.0089	0.0014	0.0025	0.0345	0.0294	0.0147	0.0752	0.0135	0.0977	0.002
6	rs41269293	28254862	0.8	1.20917223849118	0.8	0.78786632127418	0.00648896655766459	0.2738667369774	0.0196	0.0214	0.012	0.0029	0.1863	0.0126	0.0057	0.0488	0.0024	0.0938	0.1533	0.0242	0.0074	0.1064	0.0164	0.0049	0.0089	0.0014	0.0025	0.0345	0.0294	0.0147	0.0752	0.0135	0.0976	0.002
6	rs73385806	28255085	0.8	1.20917223849118	0.8	0.78786632127418	0.00647044015019608	0.273173119035646	0.0196	0.0214	0.012	0.0029	0.1863	0.0126	0.0057	0.0488	0.0024	0.0938	0.1533	0.0242	0.0074	0.1064	0.0164	0.005	0.0089	0.0014	0.0025	0.0345	0.0294	0.0147	0.0752	0.0135	0.0976	0.002
6	rs11755032	28255277	0.8	1.20917223849118	0.8	0.78786632127418	0.00646673977686542	0.272826513887828	0.0196	0.0214	0.012	0.0029	0.1863	0.0126	0.0057	0.0488	0.0024	0.0938	0.1533	0.0242	0.0074	0.1064	0.0164	0.005	0.0089	0.0014	0.0025	0.0345	0.0294	0.0147	0.0752	0.0135	0.0976	0.002
6	rs73385807	28255531	0.8	1.20917223849118	0.8	0.78786632127418	0.00645934393462438	0.273635470644432	0.0196	0.0214	0.012	0.0029	0.1863	0.0126	0.0057	0.0488	0.0024	0.0938	0.1533	0.0242	0.0074	0.1064	0.0164	0.005	0.0089	0.0014	0.0025	0.0345	0.0294	0.0147	0.0752	0.0135	0.0976	0.002
6	rs13211507	28257377	0.8	1.20917223849118	0.8	0.78786632127418	0.00632733282417202	0.275255600239496	0.0196	0.0214	0.012	0.0029	0.1863	0.0126	0.0057	0.0487	0.0024	0.0938	0.1533	0.0242	0.0074	0.1064	0.0164	0.005	0.0089	0.0014	0.0025	0.0345	0.0294	0.0147	0.0752	0.0135	0.0976	0.002
6	rs79093134	28260632	0.8	1.20917223849118	0.8	0.78786632127418	0.00597504385062418	0.27908610919341	0.0196	0.0214	0.012	0.0029	0.1863	0.0126	0.0057	0.0487	0.0024	0.0938	0.1533	0.0242	0.0074	0.1063	0.0165	0.0051	0.0089	0.0014	0.0025	0.0346	0.0294	0.0147	0.0752	0.0135	0.0976	0.0019
6	rs9461448	28263721	0.8	1.20917223849118	0.8	0.78786632127418	0.00545423869768283	0.269598107849824	0.0195	0.0214	0.012	0.0029	0.1863	0.0126	0.0057	0.0487	0.0024	0.0938	0.1533	0.0242	0.0074	0.1063	0.0165	0.0051	0.0089	0.0014	0.0024	0.0345	0.0294	0.0147	0.0753	0.0135	0.0977	0.0019
6	rs75911870	28264053	0.8	1.20917223849118	0.8	0.78786632127418	0.00542512165815026	0.270980253387038	0.0195	0.0214	0.012	0.0029	0.1863	0.0126	0.0057	0.0487	0.0024	0.0938	0.1533	0.0242	0.0074	0.1063	0.0165	0.0051	0.0089	0.0014	0.0024	0.0345	0.0294	0.0147	0.0753	0.0135	0.0977	0.0019
6	rs3800324	28264681	0.8	1.20917223849118	0.8	0.78786632127418	0.00528450924739705	0.266955133940926	0.0195	0.0214	0.012	0.0027	0.1863	0.0126	0.0057	0.0487	0.0024	0.0938	0.1534	0.0242	0.0074	0.1063	0.0165	0.0051	0.0089	0.0014	0.0024	0.0345	0.0294	0.0147	0.0753	0.0135	0.0977	0.0019
6	rs3800325	28264692	0.8	1.20917223849118	0.8	0.78786632127418	0.00528450924739705	0.267184636499526	0.0195	0.0214	0.012	0.0027	0.1863	0.0126	0.0057	0.0487	0.0024	0.0938	0.1534	0.0242	0.0074	0.1063	0.0165	0.0051	0.0089	0.0014	0.0024	0.0345	0.0294	0.0147	0.0753	0.0135	0.0977	0.0019
6	rs3800326	28264717	0.8	1.20917223849118	0.8	0.78786632127418	0.00526555700703935	0.267988377979886	0.0195	0.0214	0.012	0.0027	0.1863	0.0126	0.0057	0.0487	0.0024	0.0938	0.1534	0.0242	0.0074	0.1064	0.0165	0.0051	0.0089	0.0014	0.0024	0.0345	0.0294	0.0147	0.0753	0.0135	0.0977	0.0019
6	rs73385818	28264823	0.8	1.20917223849118	0.8	0.78786632127418	0.00525925137981679	0.268218156124282	0.0195	0.0214	0.012	0.0027	0.1863	0.0126	0.0057	0.0487	0.0024	0.0938	0.1534	0.0242	0.0074	0.1064	0.0165	0.0051	0.0089	0.0014	0.0024	0.0345	0.0294	0.0147	0.0753	0.0135	0.0977	0.0019
6	rs2142730	28266149	0.8	1.20917223849118	0.8	0.78786632127418	0.00532893786919685	0.268103259406662	0.0195	0.0214	0.012	0.0027	0.1863	0.0126	0.0058	0.0487	0.0024	0.0938	0.1534	0.0242	0.0074	0.1063	0.0165	0.0052	0.009	0.0014	0.0023	0.0345	0.0294	0.0147	0.0753	0.0135	0.0977	0.0019
6	rs2281043	28268497	0.8	1.20917223849118	0.8	0.78786632127418	0.00512509829501182	0.257485285814988	0.0196	0.0214	0.012	0.0027	0.1862	0.0126	0.0058	0.0487	0.0024	0.0938	0.1534	0.0242	0.0074	0.1063	0.0165	0.0052	0.009	0.0014	0.0023	0.0345	0.0294	0.0147	0.0753	0.0135	0.0977	0.0019
6	rs33932084	28268824	0.8	1.20917223849118	0.8	0.78786632127418	0.00510967405224325	0.258052722464064	0.0196	0.0215	0.012	0.0027	0.1862	0.0126	0.0058	0.0487	0.0024	0.0938	0.1534	0.0242	0.0074	0.1063	0.0165	0.0052	0.009	0.0014	0.0023	0.0345	0.0294	0.0147	0.0753	0.0135	0.0977	0.0019
6	rs16893917	28269407	0.8	1.20917223849118	0.8	0.78786632127418	0.00508814099586796	0.258166256845723	0.0196	0.0215	0.012	0.0027	0.1862	0.0126	0.0058	0.0486	0.0024	0.0938	0.1534	0.0242	0.0074	0.1062	0.0165	0.0052	0.009	0.0014	0.0023	0.0345	0.0294	0.0148	0.0753	0.0135	0.0977	0.0019
6	rs1997660	28269663	0.8	1.20917223849118	0.8	0.78786632127418	0.00509428605722251	0.257825700739154	0.0196	0.0215	0.012	0.0027	0.1862	0.0126	0.0058	0.0486	0.0024	0.0938	0.1534	0.0242	0.0074	0.1062	0.0165	0.0052	0.009	0.0014	0.0023	0.0345	0.0294	0.0148	0.0753	0.0135	0.0977	0.0019
6	rs6456811	28270047	0.8	1.20917223849118	0.8	0.78786632127418	0.00515605575097252	0.257939203760382	0.0196	0.0215	0.012	0.0027	0.1862	0.0126	0.0058	0.0486	0.0024	0.0938	0.1534	0.0243	0.0074	0.1062	0.0165	0.0052	0.009	0.0014	0.0023	0.0345	0.0294	0.0148	0.0753	0.0135	0.0977	0.0019
6	rs9461449	28270064	0.8	1.20917223849118	0.8	0.78786632127418	0.00529400527942741	0.258052722464064	0.0196	0.0215	0.012	0.0027	0.1862	0.0126	0.0058	0.0486	0.0024	0.0938	0.1534	0.0243	0.0074	0.1062	0.0165	0.0052	0.009	0.0014	0.0022	0.0345	0.0294	0.0148	0.0753	0.0135	0.0977	0.0019
6	rs1062169	28270251	0.8	1.20917223849118	0.8	0.78786632127418	0.00565814133279062	0.25975738187356	0.0196	0.0215	0.012	0.0027	0.1861	0.0126	0.0058	0.0486	0.0024	0.0938	0.1534	0.0243	0.0074	0.1062	0.0165	0.0052	0.0091	0.0014	0.0022	0.0345	0.0293	0.0148	0.0753	0.0136	0.0977	0.0019
6	rs115301752	28270274	0.8	1.20917223849118	0.8	0.78786632127418	0.00642246269019597	0.258620551062643	0.0196	0.0215	0.012	0.0027	0.1861	0.0126	0.0058	0.0486	0.0024	0.0939	0.1534	0.0243	0.0074	0.1062	0.0165	0.005	0.0091	0.0014	0.0022	0.0345	0.0293	0.0148	0.0753	0.0136	0.0977	0.0019
6	rs7767897	28270300	0.8	1.20917223849118	0.8	0.78786632127418	0.00734957791054892	0.256918241675486	0.0196	0.0215	0.012	0.0027	0.1861	0.0126	0.0058	0.0486	0.0024	0.0939	0.1534	0.0243	0.0074	0.1062	0.0165	0.0049	0.0091	0.0014	0.0022	0.0345	0.0293	0.0148	0.0753	0.0136	0.0977	0.0019
6	rs9468333	28271198	0.8	1.20917223849118	0.8	0.78786632127418	0.0071916688201465	0.257939203760382	0.0196	0.0215	0.012	0.0027	0.1861	0.0126	0.0058	0.0486	0.0024	0.0939	0.1534	0.0243	0.0074	0.1062	0.0165	0.0049	0.0091	0.0014	0.0022	0.0345	0.0293	0.0148	0.0754	0.0136	0.0977	0.0019
6	rs1339899	28271602	0.8	1.20917223849118	0.8	0.78786632127418	0.007171614224818	0.256238307610943	0.0196	0.0215	0.012	0.0027	0.1861	0.0126	0.0058	0.0486	0.0024	0.0939	0.1534	0.0243	0.0074	0.1062	0.0165	0.0049	0.0091	0.0014	0.0022	0.0345	0.0293	0.0148	0.0754	0.0136	0.0977	0.0019
6	rs16893937	28272868	0.8	1.20917223849118	0.8	0.78786632127418	0.00705218811604162	0.253637154796602	0.0196	0.0215	0.012	0.0027	0.1861	0.0126	0.0058	0.0486	0.0024	0.0939	0.1534	0.0243	0.0074	0.1062	0.0165	0.0049	0.0091	0.0014	0.0022	0.0345	0.0293	0.0148	0.0754	0.0136	0.0977	0.0019
6	rs6932394	28279058	0.8	1.20917223849118	0.8	0.78786632127418	0.00677947917439222	0.262378009830485	0.0196	0.0215	0.012	0.0026	0.1861	0.0126	0.0058	0.0486	0.0024	0.0939	0.1534	0.0243	0.0075	0.1062	0.0165	0.0049	0.009	0.0014	0.0023	0.0345	0.0293	0.0148	0.0755	0.0136	0.0977	0.0019
6	rs74967533	28281804	0.8	1.20917223849118	0.8	0.78786632127418	0.00682950012313316	0.261921657587252	0.0196	0.0215	0.012	0.0026	0.1861	0.0126	0.0058	0.0486	0.0024	0.0938	0.1534	0.0243	0.0075	0.1062	0.0165	0.0049	0.009	0.0014	0.0023	0.0345	0.0293	0.0148	0.0755	0.0136	0.0977	0.0019
6	rs75953424	28282000	0.8	1.20917223849118	0.8	0.78786632127418	0.00682564229101716	0.261693574608818	0.0196	0.0215	0.012	0.0026	0.1861	0.0126	0.0058	0.0486	0.0024	0.0938	0.1534	0.0243	0.0075	0.1062	0.0165	0.0049	0.009	0.0014	0.0023	0.0345	0.0293	0.0148	0.0755	0.0136	0.0977	0.0019
6	rs853693	28282648	0.8	1.20917223849118	0.8	0.78786632127418	0.00682564229101716	0.262834610220234	0.0196	0.0215	0.012	0.0026	0.1861	0.0126	0.0058	0.0486	0.0024	0.0938	0.1534	0.0243	0.0075	0.1062	0.0165	0.0049	0.009	0.0014	0.0023	0.0345	0.0293	0.0148	0.0755	0.0135	0.0977	0.0019
6	rs72854518	28282962	0.8	1.20917223849118	0.8	0.78786632127418	0.00682564229101716	0.263177223189051	0.0196	0.0215	0.012	0.0026	0.1861	0.0126	0.0058	0.0486	0.0024	0.0938	0.1534	0.0243	0.0075	0.1062	0.0165	0.0049	0.009	0.0014	0.0023	0.0345	0.0293	0.0148	0.0755	0.0135	0.0978	0.0019
6	rs16893947	28284721	0.8	1.20917223849118	0.8	0.78786632127418	0.00682178613843012	0.264091538497001	0.0196	0.0215	0.012	0.0026	0.1861	0.0126	0.0058	0.0486	0.0024	0.0938	0.1534	0.0243	0.0075	0.1062	0.0165	0.0049	0.009	0.0014	0.0023	0.0345	0.0294	0.0148	0.0755	0.0135	0.0978	0.0019
6	rs76132620	28287069	0.8	1.20917223849118	0.8	0.78786632127418	0.00692649314908942	0.263519975462864	0.0196	0.0215	0.012	0.0026	0.1861	0.0127	0.0058	0.0486	0.0024	0.0938	0.1534	0.0243	0.0076	0.1062	0.0165	0.0049	0.009	0.0014	0.0023	0.0345	0.0293	0.0148	0.0755	0.0135	0.0977	0.0019
6	rs853687	28288137	0.8	1.20917223849118	0.8	0.78786632127418	0.0069225931758287	0.264091538497001	0.0196	0.0215	0.012	0.0026	0.1861	0.0127	0.0058	0.0486	0.0024	0.0938	0.1534	0.0243	0.0076	0.1062	0.0165	0.005	0.009	0.0014	0.0023	0.0345	0.0293	0.0148	0.0755	0.0135	0.0977	0.0019
6	rs75386489	28288557	0.8	1.20917223849118	0.8	0.78786632127418	0.00692649314908942	0.263291458474518	0.0196	0.0215	0.012	0.0027	0.1861	0.0127	0.0058	0.0486	0.0024	0.0938	0.1534	0.0243	0.0076	0.1062	0.0165	0.005	0.009	0.0014	0.0023	0.0345	0.0293	0.0148	0.0755	0.0135	0.0977	0.0019
6	rs74986168	28288928	0.8	1.20917223849118	0.8	0.78786632127418	0.00691090340193012	0.263177223189051	0.0196	0.0215	0.012	0.0027	0.1861	0.0127	0.0058	0.0486	0.0024	0.0938	0.1534	0.0243	0.0076	0.1062	0.0165	0.005	0.009	0.0014	0.0023	0.0345	0.0293	0.0148	0.0755	0.0135	0.0977	0.0019
6	rs79984073	28290543	0.8	1.20917223849118	0.8	0.78786632127418	0.00691869489386249	0.263063003381915	0.0196	0.0215	0.012	0.0027	0.1861	0.0127	0.0058	0.0485	0.0024	0.0938	0.1534	0.0243	0.0075	0.1062	0.0165	0.005	0.009	0.0014	0.0023	0.0344	0.0293	0.0148	0.0755	0.0135	0.0977	0.0019
6	rs742107	28290714	0.8	1.20917223849118	0.8	0.78786632127418	0.00695775387829283	0.261123639113878	0.0196	0.0215	0.012	0.0028	0.186	0.0127	0.0058	0.0485	0.0024	0.0938	0.1534	0.0243	0.0076	0.1062	0.0165	0.005	0.009	0.0014	0.0023	0.0344	0.0293	0.0147	0.0755	0.0135	0.0977	0.0019
6	rs9301	28292706	0.8	1.20917223849118	0.8	0.78786632127418	0.00700091461347133	0.259075095769488	0.0196	0.0214	0.012	0.0031	0.186	0.0127	0.0058	0.0485	0.0024	0.0938	0.1533	0.0244	0.0075	0.1061	0.0165	0.005	0.009	0.0014	0.0023	0.0344	0.0293	0.0147	0.0755	0.0134	0.0977	0.0019
6	rs34223404	28294499	0.8	1.20917223849118	0.8	0.78786632127418	0.00691479830272009	0.256238307610943	0.0196	0.0214	0.012	0.0031	0.186	0.0127	0.0058	0.0485	0.0024	0.0938	0.1533	0.0244	0.0075	0.1061	0.0165	0.005	0.009	0.0014	0.0023	0.0344	0.0293	0.0147	0.0754	0.0134	0.0978	0.0019
6	rs853684	28294550	0.8	1.20917223849118	0.8	0.78786632127418	0.006953840357721	0.258052722464064	0.0196	0.0214	0.012	0.0031	0.186	0.0127	0.0058	0.0485	0.0024	0.0938	0.1533	0.0244	0.0075	0.1061	0.0165	0.005	0.009	0.0014	0.0023	0.0344	0.0293	0.0147	0.0754	0.0134	0.0978	0.0019
6	rs4711167	28294888	0.8	1.20917223849118	0.8	0.78786632127418	0.00691479830272009	0.256804879998099	0.0196	0.0214	0.012	0.0031	0.186	0.0127	0.0058	0.0485	0.0024	0.0939	0.1533	0.0244	0.0075	0.1061	0.0165	0.005	0.009	0.0014	0.0023	0.0344	0.0293	0.0147	0.0754	0.0134	0.0977	0.0019
6	rs853683	28295039	0.8	1.20917223849118	0.8	0.78786632127418	0.00691869489386249	0.257145012194247	0.0196	0.0214	0.012	0.0031	0.186	0.0127	0.0058	0.0485	0.0024	0.0939	0.1533	0.0244	0.0075	0.1061	0.0165	0.005	0.009	0.0014	0.0023	0.0344	0.0293	0.0147	0.0754	0.0134	0.0977	0.0019
6	rs6922302	28295310	0.8	1.20917223849118	0.8	0.78786632127418	0.0068179316649018	0.255558940540181	0.0196	0.0214	0.012	0.0031	0.186	0.0127	0.0058	0.0485	0.0024	0.0939	0.1533	0.0244	0.0075	0.1061	0.0165	0.005	0.009	0.0014	0.0023	0.0344	0.0293	0.0147	0.0754	0.0134	0.0977	0.0019
6	rs6922161	28295337	0.8	1.20917223849118	0.8	0.78786632127418	0.00681022775313977	0.255445767887816	0.0196	0.0214	0.012	0.0031	0.186	0.0127	0.0058	0.0485	0.0024	0.0939	0.1533	0.0244	0.0075	0.1061	0.0165	0.005	0.009	0.0014	0.0023	0.0344	0.0293	0.0147	0.0754	0.0134	0.0977	0.0019
6	rs55692948	28296834	0.8	1.20917223849118	0.8	0.78786632127418	0.00638574438081118	0.25578533317104	0.0196	0.0214	0.012	0.003	0.1859	0.0127	0.0058	0.0484	0.0024	0.0939	0.1532	0.0244	0.0075	0.1061	0.0166	0.0051	0.009	0.0014	0.0022	0.0344	0.0293	0.0147	0.0754	0.0134	0.0977	0.0019
6	rs853679	28296863	0.8	1.20917223849118	0.8	0.78786632127418	0.00649638858176854	0.256125040364968	0.0196	0.0214	0.012	0.003	0.1859	0.0128	0.0058	0.0484	0.0024	0.0939	0.1532	0.0244	0.0075	0.1061	0.0166	0.0051	0.009	0.0014	0.0022	0.0344	0.0294	0.0147	0.0754	0.0134	0.0977	0.0019
6	rs853678	28297313	0.8	1.20917223849118	0.8	0.78786632127418	0.00636744618068747	0.253637154796602	0.0196	0.0214	0.012	0.003	0.1859	0.0128	0.0058	0.0484	0.0024	0.094	0.1532	0.0244	0.0075	0.1061	0.0166	0.0051	0.009	0.0014	0.0022	0.0344	0.0294	0.0147	0.0754	0.0135	0.0977	0.0019
6	rs41269297	28297368	0.8	1.20917223849118	0.8	0.78786632127418	0.0063894088929956	0.253750074403435	0.0196	0.0214	0.012	0.003	0.1859	0.0128	0.0058	0.0484	0.0024	0.094	0.1532	0.0244	0.0075	0.1061	0.0166	0.0051	0.009	0.0014	0.0022	0.0344	0.0294	0.0147	0.0754	0.0135	0.0978	0.0019
6	rs9468342	28298604	0.8	1.20917223849118	0.8	0.78786632127418	0.00616526374524913	0.248460064998204	0.0196	0.0214	0.012	0.0029	0.1859	0.0128	0.0058	0.0484	0.0024	0.094	0.1532	0.0244	0.0074	0.1061	0.0166	0.0051	0.009	0.0014	0.0022	0.0344	0.0293	0.0147	0.0754	0.0135	0.0978	0.0019
6	rs35814746	28299088	0.8	1.20917223849118	0.8	0.78786632127418	0.00755173526172571	0.268562937978987	0.0196	0.0214	0.0119	0.0029	0.1858	0.013	0.0058	0.0483	0.0025	0.094	0.1532	0.0244	0.0074	0.1061	0.0167	0.0051	0.0091	0.0014	0.0022	0.0344	0.0293	0.0147	0.0754	0.0136	0.0979	0.0019
6	rs16893970	28299295	0.8	1.20917223849118	0.8	0.78786632127418	0.0131580867899349	0.270980253387038	0.0195	0.0214	0.0119	0.0028	0.1855	0.0135	0.0058	0.0483	0.0025	0.094	0.1529	0.0243	0.0074	0.106	0.0168	0.0051	0.0094	0.0014	0.0022	0.0344	0.0295	0.0147	0.0752	0.0136	0.0977	0.0019
6	rs853676	28299687	0.8	1.20917223849118	0.8	0.78786632127418	0.0142161008429067	0.272249140998348	0.0195	0.0214	0.0119	0.0028	0.1855	0.0137	0.0058	0.0482	0.0025	0.094	0.1529	0.0243	0.0074	0.106	0.0168	0.0051	0.0094	0.0014	0.0022	0.0344	0.0295	0.0147	0.0752	0.0137	0.0977	0.0019
6	rs6456812	28299882	0.8	1.20917223849118	0.8	0.78786632127418	0.0134008194203057	0.281765454544118	0.0195	0.0214	0.0119	0.0027	0.1854	0.0137	0.0058	0.0482	0.0025	0.0942	0.1529	0.0243	0.0073	0.106	0.0169	0.0051	0.0094	0.0014	0.0022	0.0344	0.0294	0.0146	0.0752	0.0137	0.0978	0.0019
6	rs73385870	28300079	0.8	1.20917223849118	0.8	0.78786632127418	0.0125044072626118	0.283984731142961	0.0195	0.0214	0.0119	0.0027	0.1853	0.0137	0.0058	0.0482	0.0025	0.0943	0.153	0.0243	0.0073	0.1061	0.0169	0.0051	0.0093	0.0014	0.0022	0.0344	0.0294	0.0146	0.0751	0.0137	0.0979	0.0019
6	rs7772827	28301143	0.8	1.20917223849118	0.8	0.78786632127418	0.0106886035996259	0.287030238199021	0.0194	0.0214	0.0119	0.0025	0.1851	0.0137	0.0058	0.0482	0.0026	0.0947	0.1532	0.0243	0.0071	0.1062	0.017	0.0051	0.0092	0.0014	0.0021	0.0344	0.0292	0.0146	0.075	0.0137	0.0982	0.0019
6	rs16893973	28302113	0.8	1.20917223849118	0.8	0.78786632127418	0.0104837905686753	0.285974903063101	0.0194	0.0214	0.0119	0.0024	0.185	0.0137	0.0058	0.0482	0.0026	0.0948	0.1532	0.0243	0.0071	0.1062	0.017	0.0051	0.0091	0.0014	0.0021	0.0344	0.0291	0.0146	0.075	0.0137	0.0982	0.0019
6	rs16893975	28302278	0.8	1.20917223849118	0.8	0.78786632127418	0.0104730935741262	0.285272005136179	0.0194	0.0214	0.0118	0.0024	0.185	0.0137	0.0058	0.0482	0.0026	0.0948	0.1532	0.0243	0.0071	0.1062	0.017	0.0051	0.0091	0.0014	0.0021	0.0344	0.0291	0.0146	0.0751	0.0137	0.0982	0.0019
6	rs1416919	28302884	0.8	1.20917223849118	0.8	0.78786632127418	0.0103136249543889	0.282348958124428	0.0194	0.0214	0.0118	0.0024	0.185	0.0137	0.0058	0.0482	0.0026	0.0948	0.1532	0.0243	0.0071	0.1062	0.017	0.0051	0.0091	0.0014	0.0021	0.0344	0.0291	0.0146	0.075	0.0137	0.0982	0.0019
6	rs67340775	28304384	0.8	1.20917223849118	0.8	0.78786632127418	0.0102925018064402	0.283750872450552	0.0194	0.0214	0.0118	0.0024	0.185	0.0137	0.0058	0.0482	0.0026	0.0948	0.1532	0.0243	0.0071	0.1062	0.017	0.0051	0.0091	0.0014	0.0021	0.0344	0.0291	0.0146	0.075	0.0137	0.0982	0.0019
6	rs9295769	28304569	0.8	1.20917223849118	0.8	0.78786632127418	0.0102714113460234	0.281532156629292	0.0194	0.0214	0.0118	0.0024	0.185	0.0137	0.0058	0.0482	0.0026	0.0948	0.1532	0.0243	0.0071	0.1062	0.017	0.0051	0.0091	0.0014	0.0021	0.0344	0.0291	0.0146	0.075	0.0137	0.0982	0.0019
6	rs723475	28304841	0.8	1.20917223849118	0.8	0.78786632127418	0.0102503535424756	0.278969794203787	0.0194	0.0214	0.0118	0.0024	0.185	0.0137	0.0058	0.0482	0.0026	0.0948	0.1532	0.0243	0.0071	0.1062	0.017	0.0051	0.0091	0.0014	0.0021	0.0344	0.0291	0.0146	0.075	0.0137	0.0982	0.0019
6	rs6908459	28305493	0.8	1.20917223849118	0.8	0.78786632127418	0.0101194802419649	0.277923629930956	0.0194	0.0214	0.0118	0.0024	0.185	0.0137	0.0059	0.0482	0.0026	0.0948	0.1532	0.0243	0.0071	0.1062	0.017	0.0051	0.0091	0.0014	0.0021	0.0344	0.0291	0.0146	0.075	0.0137	0.0982	0.0019
6	rs213244	28306908	0.8	1.20917223849118	0.8	0.78786632127418	0.0100778687292502	0.281065738439562	0.0194	0.0214	0.0118	0.0024	0.185	0.0137	0.0059	0.0482	0.0026	0.0949	0.1532	0.0243	0.0071	0.1062	0.017	0.0051	0.0091	0.0014	0.0021	0.0344	0.0291	0.0146	0.075	0.0137	0.0982	0.0019
6	rs77983937	28307892	0.8	1.20917223849118	0.8	0.78786632127418	0.0100415648886481	0.281298917916753	0.0194	0.0214	0.0118	0.0024	0.185	0.0137	0.0059	0.0482	0.0026	0.0949	0.1532	0.0243	0.0071	0.1062	0.017	0.0051	0.0091	0.0014	0.0021	0.0344	0.0291	0.0146	0.075	0.0137	0.0982	0.0019
6	rs17301128	28308034	0.8	1.20917223849118	0.8	0.78786632127418	0.0100363867094279	0.280483049118444	0.0194	0.0214	0.0118	0.0024	0.185	0.0137	0.0059	0.0482	0.0026	0.0949	0.1532	0.0243	0.0071	0.1062	0.017	0.0051	0.0091	0.0014	0.0021	0.0344	0.0291	0.0146	0.075	0.0137	0.0982	0.0019
6	rs1119211	28309136	0.8	1.20917223849118	0.8	0.78786632127418	0.00988197824358665	0.284569635300239	0.0194	0.0214	0.0118	0.0023	0.1849	0.0137	0.0059	0.0483	0.0027	0.0949	0.1532	0.0242	0.0071	0.1062	0.017	0.0052	0.0091	0.0014	0.0021	0.0344	0.0291	0.0146	0.0751	0.0136	0.0983	0.0019
6	rs9468344	28309569	0.8	1.20917223849118	0.8	0.78786632127418	0.00982581464489228	0.284803699847686	0.0194	0.0214	0.0118	0.0023	0.1849	0.0137	0.0059	0.0484	0.0027	0.0949	0.1531	0.0242	0.0071	0.1062	0.017	0.0052	0.0091	0.0014	0.0021	0.0344	0.0291	0.0146	0.0752	0.0136	0.0983	0.0019
6	rs6912584	28309590	0.8	1.20917223849118	0.8	0.78786632127418	0.00984110796496328	0.283633965185847	0.0194	0.0214	0.0118	0.0023	0.1848	0.0137	0.0059	0.0484	0.0027	0.0949	0.1531	0.0243	0.0071	0.1062	0.017	0.0052	0.0091	0.0014	0.0021	0.0344	0.0291	0.0146	0.0752	0.0136	0.0983	0.0019
6	rs116317091	28310054	0.8	1.20917223849118	0.8	0.78786632127418	0.0104624048166164	0.281648798188484	0.0195	0.0214	0.0118	0.0023	0.1847	0.0137	0.0059	0.0483	0.0027	0.0949	0.1531	0.0244	0.0071	0.1061	0.0171	0.0052	0.0091	0.0014	0.0021	0.0344	0.029	0.0146	0.0751	0.0136	0.0984	0.0019
6	rs7759845	28310997	0.8	1.20917223849118	0.8	0.78786632127418	0.0105427714470431	0.275487288011434	0.0195	0.0214	0.0119	0.0023	0.1846	0.0137	0.0059	0.0484	0.0027	0.095	0.1531	0.0245	0.0071	0.1061	0.0171	0.0051	0.0091	0.0014	0.0021	0.0344	0.0289	0.0146	0.075	0.0136	0.0985	0.0019
6	rs6901001	28311119	0.8	1.20917223849118	0.8	0.78786632127418	0.0105696635183891	0.273404264652528	0.0195	0.0214	0.0119	0.0023	0.1846	0.0137	0.0059	0.0484	0.0027	0.095	0.1531	0.0245	0.0071	0.1061	0.0171	0.0051	0.0091	0.0014	0.0021	0.0344	0.0289	0.0146	0.075	0.0136	0.0985	0.0019
6	rs76429896	28311973	0.8	1.20917223849118	0.8	0.78786632127418	0.0106073992827582	0.269828313292017	0.0195	0.0214	0.0119	0.0023	0.1846	0.0137	0.0059	0.0484	0.0027	0.095	0.1531	0.0245	0.0071	0.1061	0.0171	0.0051	0.0091	0.0014	0.0021	0.0344	0.0289	0.0146	0.075	0.0136	0.0985	0.0019
6	rs75885713	28312356	0.8	1.20917223849118	0.8	0.78786632127418	0.0106506501543314	0.271326131684675	0.0195	0.0214	0.0119	0.0023	0.1846	0.0137	0.006	0.0484	0.0028	0.095	0.1531	0.0245	0.0071	0.1061	0.0171	0.0051	0.0091	0.0014	0.0021	0.0344	0.0289	0.0146	0.075	0.0136	0.0985	0.0019
6	rs6918631	28312456	0.8	1.20917223849118	0.8	0.78786632127418	0.0106614836133215	0.270980253387038	0.0195	0.0214	0.0119	0.0023	0.1846	0.0137	0.006	0.0483	0.0028	0.095	0.1531	0.0245	0.0071	0.1061	0.0171	0.0051	0.0091	0.0014	0.0021	0.0344	0.0289	0.0146	0.075	0.0136	0.0985	0.0019
6	rs213241	28313020	0.8	1.20917223849118	0.8	0.78786632127418	0.0106886035996259	0.275371436614559	0.0195	0.0214	0.0119	0.0023	0.1846	0.0137	0.006	0.0483	0.0028	0.095	0.153	0.0245	0.0071	0.1061	0.0171	0.0051	0.0091	0.0014	0.0021	0.0344	0.0289	0.0146	0.075	0.0136	0.0986	0.0019
6	rs6929449	28313802	0.8	1.20917223849118	0.8	0.78786632127418	0.0100260364089892	0.275834932290775	0.0195	0.0214	0.0119	0.0022	0.1846	0.0137	0.006	0.0483	0.0026	0.095	0.153	0.0245	0.0071	0.1061	0.017	0.0052	0.0091	0.0014	0.0021	0.0344	0.0289	0.0146	0.0751	0.0136	0.0986	0.0019
6	rs9468345	28314547	0.8	1.20917223849118	0.8	0.78786632127418	0.00948396863867427	0.275950843732749	0.0195	0.0214	0.0119	0.0022	0.1846	0.0137	0.006	0.0483	0.0025	0.095	0.153	0.0245	0.0071	0.1061	0.017	0.0052	0.0091	0.0014	0.0021	0.0344	0.0289	0.0146	0.0751	0.0136	0.0986	0.0019
6	rs17378623	28314736	0.8	1.20917223849118	0.8	0.78786632127418	0.00946414480946243	0.275139778890467	0.0195	0.0214	0.0119	0.0022	0.1846	0.0137	0.006	0.0483	0.0025	0.095	0.153	0.0245	0.0071	0.1061	0.017	0.0052	0.0091	0.0014	0.0021	0.0344	0.0289	0.0146	0.0751	0.0136	0.0986	0.0019
6	rs117434283	28315210	0.8	1.20917223849118	0.8	0.78786632127418	0.00938516364421275	0.274560897683556	0.0195	0.0214	0.0119	0.0022	0.1846	0.0137	0.006	0.0483	0.0025	0.095	0.153	0.0245	0.0071	0.1061	0.017	0.0052	0.0091	0.0014	0.0021	0.0344	0.0289	0.0146	0.0751	0.0136	0.0986	0.0019
6	rs213240	28315875	0.8	1.20917223849118	0.8	0.78786632127418	0.00928714173046381	0.274908181287383	0.0195	0.0214	0.0119	0.0022	0.1845	0.0137	0.006	0.0483	0.0025	0.095	0.1531	0.0245	0.0071	0.1061	0.017	0.0052	0.0091	0.0014	0.0021	0.0344	0.0289	0.0146	0.0751	0.0136	0.0986	0.0019
6	rs12180820	28316478	0.8	1.20917223849118	0.8	0.78786632127418	0.00922870286767511	0.273982392761181	0.0195	0.0214	0.0119	0.0022	0.1845	0.0137	0.006	0.0483	0.0025	0.095	0.1531	0.0245	0.0071	0.1061	0.017	0.0052	0.0091	0.0014	0.0021	0.0344	0.0289	0.0146	0.075	0.0136	0.0986	0.0019
6	rs77914337	28317238	0.8	1.20917223849118	0.8	0.78786632127418	0.00874318209627766	0.274329450530851	0.0196	0.0214	0.0119	0.0022	0.1845	0.0137	0.006	0.0483	0.0025	0.095	0.1531	0.0245	0.0071	0.1061	0.017	0.0052	0.009	0.0014	0.0021	0.0344	0.0289	0.0146	0.075	0.0136	0.0986	0.0019
6	rs73742544	28317536	0.8	1.20917223849118	0.8	0.78786632127418	0.00813961633109233	0.272711009062895	0.0196	0.0214	0.0119	0.0022	0.1845	0.0137	0.006	0.0483	0.0023	0.095	0.1531	0.0245	0.0071	0.1063	0.017	0.0053	0.009	0.0014	0.0021	0.0344	0.0289	0.0146	0.0751	0.0136	0.0986	0.0019
6	rs9468346	28317714	0.8	1.20917223849118	0.8	0.78786632127418	0.00809116218354619	0.268333068128423	0.0196	0.0214	0.0119	0.0022	0.1845	0.0137	0.006	0.0483	0.0023	0.095	0.1531	0.0245	0.0071	0.1063	0.017	0.0053	0.009	0.0014	0.0021	0.0344	0.0289	0.0146	0.0751	0.0136	0.0986	0.0019
6	rs73387810	28318166	0.8	1.20917223849118	0.8	0.78786632127418	0.00799927144401561	0.271556793075828	0.0196	0.0214	0.0119	0.0022	0.1844	0.0137	0.006	0.0483	0.0023	0.095	0.1531	0.0245	0.0071	0.1063	0.017	0.0053	0.009	0.0014	0.0021	0.0344	0.0289	0.0146	0.0751	0.0136	0.0986	0.0019
6	rs213239	28318481	0.8	1.20917223849118	0.8	0.78786632127418	0.00792547012115922	0.269137879817265	0.0196	0.0214	0.0119	0.0022	0.1844	0.0137	0.006	0.0483	0.0023	0.095	0.1531	0.0245	0.0071	0.1063	0.017	0.0053	0.009	0.0015	0.0021	0.0344	0.0289	0.0146	0.075	0.0136	0.0986	0.0019
6	rs116186273	28320339	0.8	1.20917223849118	0.8	0.78786632127418	0.00742746598024266	0.266955133940926	0.0196	0.0214	0.012	0.0022	0.1843	0.0137	0.006	0.0482	0.0023	0.095	0.1531	0.0245	0.007	0.1064	0.017	0.0053	0.009	0.002	0.0021	0.0344	0.0287	0.0147	0.0748	0.0136	0.0987	0.0019
6	rs56131013	28320677	0.8	1.20917223849118	0.8	0.78786632127418	0.00743158283197075	0.257485285814988	0.0196	0.0214	0.012	0.0022	0.1842	0.0137	0.006	0.0482	0.0023	0.0951	0.153	0.0245	0.007	0.1064	0.017	0.0053	0.009	0.002	0.0021	0.0344	0.0286	0.0147	0.0747	0.0136	0.0987	0.0019
6	rs1474589	28321544	0.8	1.20917223849118	0.8	0.78786632127418	0.0070482337725801	0.260326382971281	0.0196	0.0214	0.012	0.0022	0.1842	0.0137	0.0061	0.0482	0.0023	0.0951	0.153	0.0245	0.007	0.1064	0.017	0.0053	0.009	0.0021	0.0021	0.0344	0.0286	0.0147	0.0747	0.0137	0.0987	0.0019
6	rs6903652	28322120	0.8	1.20917223849118	0.8	0.78786632127418	0.00679484005762855	0.262606279024679	0.0197	0.0214	0.012	0.0022	0.1841	0.0137	0.0061	0.0482	0.0023	0.0951	0.1531	0.0245	0.007	0.1064	0.017	0.0053	0.0089	0.0021	0.0021	0.0344	0.0286	0.0147	0.0747	0.0137	0.0988	0.0019
6	rs6903823	28322296	0.8	1.20917223849118	0.8	0.78786632127418	0.00667270120909604	0.263862866923018	0.0197	0.0214	0.012	0.0022	0.1841	0.0137	0.0061	0.0482	0.0023	0.0951	0.1531	0.0245	0.007	0.1064	0.017	0.0053	0.0089	0.0021	0.0021	0.0344	0.0286	0.0147	0.0747	0.0137	0.0988	0.0019
6	rs6921919	28325201	0.8	1.20917223849118	0.8	0.78786632127418	0.00558842514982756	0.271326131684675	0.0198	0.0214	0.012	0.0022	0.1838	0.0136	0.0062	0.0481	0.0022	0.0955	0.153	0.0245	0.0069	0.1067	0.017	0.0053	0.0088	0.0023	0.0021	0.0344	0.0285	0.0146	0.0745	0.0136	0.0989	0.0019
6	rs6922111	28325308	0.8	1.20917223849118	0.8	0.78786632127418	0.00556204297891334	0.273057568878456	0.0198	0.0214	0.012	0.0022	0.1838	0.0136	0.0062	0.0481	0.0022	0.0955	0.153	0.0245	0.0069	0.1067	0.017	0.0053	0.0088	0.0023	0.0021	0.0344	0.0285	0.0146	0.0745	0.0136	0.0989	0.0019
6	rs213231	28326988	0.8	1.20917223849118	0.8	0.78786632127418	0.00507586823030348	0.267069877555314	0.0198	0.0214	0.012	0.0022	0.1837	0.0136	0.0062	0.0481	0.0022	0.0955	0.1531	0.0245	0.0068	0.1067	0.017	0.0053	0.0088	0.0023	0.0021	0.0345	0.0286	0.0146	0.0744	0.0136	0.0989	0.0019
6	rs733743	28327371	0.8	1.20917223849118	0.8	0.78786632127418	0.00496645019772005	0.269252913958168	0.0198	0.0214	0.012	0.0022	0.1837	0.0136	0.0062	0.0481	0.0022	0.0955	0.1531	0.0245	0.0068	0.1067	0.0169	0.0053	0.0087	0.0023	0.0021	0.0345	0.0286	0.0146	0.0744	0.0136	0.0989	0.0019
6	rs71559077	28328065	0.8	1.20917223849118	0.8	0.78786632127418	0.00494238725784083	0.275487288011434	0.0198	0.0214	0.012	0.0022	0.1836	0.0136	0.0062	0.0481	0.0022	0.0956	0.1531	0.0245	0.0068	0.1067	0.0169	0.0053	0.0087	0.0024	0.0021	0.0345	0.0286	0.0146	0.0744	0.0136	0.0988	0.0019
6	rs78512949	28328293	0.8	1.20917223849118	0.8	0.78786632127418	0.00484704518028667	0.267873511848278	0.0198	0.0214	0.0121	0.0022	0.1836	0.0136	0.0062	0.0481	0.0022	0.0956	0.1531	0.0245	0.0068	0.1067	0.0169	0.0053	0.0087	0.0024	0.0021	0.0345	0.0286	0.0146	0.0744	0.0136	0.0988	0.0019
6	rs1555047	28328683	0.8	1.20917223849118	0.8	0.78786632127418	0.00489453474501054	0.274329450530851	0.0199	0.0214	0.0121	0.0022	0.1836	0.0136	0.0062	0.0481	0.0023	0.0956	0.153	0.0245	0.0068	0.1067	0.0169	0.0053	0.0087	0.0025	0.0021	0.0345	0.0286	0.0146	0.0744	0.0136	0.0988	0.0019
6	rs1555046	28329037	0.8	1.20917223849118	0.8	0.78786632127418	0.00491243680505226	0.276066770175467	0.0199	0.0214	0.0121	0.0022	0.1835	0.0136	0.0062	0.0481	0.0023	0.0957	0.153	0.0245	0.0068	0.1067	0.0169	0.0053	0.0087	0.0025	0.0021	0.0345	0.0286	0.0146	0.0744	0.0137	0.0987	0.0019
6	rs59457415	28330053	0.8	1.20917223849118	0.8	0.78786632127418	0.00492140700536999	0.273057568878456	0.0199	0.0214	0.0121	0.0022	0.1834	0.0136	0.0062	0.048	0.0023	0.0957	0.153	0.0245	0.0067	0.1067	0.0169	0.0053	0.0087	0.0026	0.0022	0.0345	0.0286	0.0146	0.0744	0.0137	0.0986	0.002
6	rs213230	28330264	0.8	1.20917223849118	0.8	0.78786632127418	0.00497248020971961	0.27827221714085	0.0199	0.0214	0.0121	0.0022	0.1834	0.0136	0.0062	0.048	0.0023	0.0957	0.153	0.0245	0.0067	0.1067	0.0169	0.0053	0.0087	0.0027	0.0022	0.0345	0.0286	0.0146	0.0744	0.0137	0.0986	0.002
6	rs17856167	28331094	0.8	1.20917223849118	0.8	0.78786632127418	0.00477356495078676	0.275139778890467	0.02	0.0215	0.0121	0.0022	0.1833	0.0137	0.0062	0.048	0.0023	0.0957	0.153	0.0245	0.0067	0.1067	0.0169	0.0053	0.0087	0.0025	0.0022	0.0345	0.0286	0.0146	0.0744	0.0137	0.0987	0.002
6	rs45505399	28331127	0.8	1.20917223849118	0.8	0.78786632127418	0.00496645019772005	0.274560897683556	0.02	0.0215	0.0121	0.0022	0.1833	0.0137	0.0062	0.048	0.0023	0.0957	0.153	0.0245	0.0067	0.1067	0.0169	0.0053	0.0087	0.0025	0.0022	0.0345	0.0286	0.0146	0.0744	0.0137	0.0987	0.002
6	rs13201753	28331128	0.8	1.20917223849118	0.8	0.78786632127418	0.00495140016043597	0.274329450530851	0.02	0.0215	0.0121	0.0022	0.1833	0.0137	0.0062	0.048	0.0023	0.0957	0.153	0.0245	0.0067	0.1067	0.0169	0.0053	0.0087	0.0025	0.0022	0.0345	0.0286	0.0146	0.0744	0.0137	0.0987	0.002
6	rs213228	28331252	0.8	1.20917223849118	0.8	0.78786632127418	0.00496343733485749	0.274908181287383	0.02	0.0215	0.0121	0.0022	0.1833	0.0137	0.0062	0.048	0.0023	0.0957	0.153	0.0245	0.0067	0.1067	0.0169	0.0053	0.0087	0.0025	0.0022	0.0345	0.0286	0.0146	0.0744	0.0137	0.0987	0.002
6	rs7773018	28331331	0.8	1.20917223849118	0.8	0.78786632127418	0.00493039000214038	0.270288906856243	0.02	0.0215	0.0121	0.0022	0.1833	0.0137	0.0062	0.048	0.0023	0.0957	0.153	0.0245	0.0067	0.1067	0.0169	0.0053	0.0087	0.0024	0.0022	0.0345	0.0286	0.0146	0.0744	0.0137	0.0987	0.002
6	rs16894011	28332453	0.8	1.20917223849118	0.8	0.78786632127418	0.00477648732158951	0.27236458532069	0.0201	0.0215	0.0121	0.0022	0.1833	0.0137	0.0062	0.048	0.0023	0.0957	0.153	0.0245	0.0067	0.1067	0.0169	0.0053	0.0087	0.0024	0.0022	0.0345	0.0286	0.0146	0.0743	0.0137	0.0987	0.002
6	rs17313059	28333396	0.8	1.20917223849118	0.8	0.78786632127418	0.00438077013146566	0.273057568878456	0.0201	0.0214	0.0121	0.0022	0.1834	0.0136	0.0062	0.0479	0.0023	0.0958	0.153	0.0245	0.0067	0.1067	0.0169	0.0053	0.0086	0.0023	0.0022	0.0345	0.0286	0.0146	0.0743	0.0137	0.0988	0.002
6	rs11751928	28335378	0.8	1.20917223849118	0.8	0.78786632127418	0.00414814286841106	0.265579407875778	0.0202	0.0214	0.0121	0.0022	0.1834	0.0136	0.0062	0.0479	0.0023	0.0958	0.153	0.0245	0.0067	0.1067	0.017	0.0053	0.0086	0.0022	0.0022	0.0345	0.0286	0.0146	0.0743	0.0137	0.0989	0.0019
6	rs73401666	28337472	0.8	1.20917223849118	0.8	0.78786632127418	0.00414814286841106	0.265006842170924	0.0201	0.0214	0.0121	0.0022	0.1834	0.0136	0.0062	0.0479	0.0022	0.0959	0.1531	0.0245	0.0067	0.1068	0.0169	0.0053	0.0086	0.0021	0.0022	0.0345	0.0287	0.0146	0.0743	0.0137	0.0989	0.0019
6	rs76043707	28338473	0.8	1.20917223849118	0.8	0.78786632127418	0.0041376859780899	0.265464863944612	0.0201	0.0214	0.0121	0.0022	0.1834	0.0136	0.0062	0.0478	0.0022	0.0959	0.1532	0.0245	0.0067	0.1068	0.0169	0.0053	0.0086	0.002	0.0022	0.0345	0.0287	0.0146	0.0744	0.0137	0.0989	0.0019
6	rs78620132	28339253	0.8	1.20917223849118	0.8	0.78786632127418	0.00416911902479485	0.265579407875778	0.0202	0.0214	0.0121	0.0022	0.1834	0.0136	0.0062	0.0478	0.0022	0.0959	0.1532	0.0245	0.0067	0.1068	0.0169	0.0053	0.0086	0.002	0.0022	0.0345	0.0287	0.0146	0.0744	0.0138	0.0989	0.0019
6	rs116537337	28339478	0.8	1.20917223849118	0.8	0.78786632127418	0.00416911902479485	0.26535033540418	0.0202	0.0214	0.0121	0.0022	0.1834	0.0136	0.0062	0.0478	0.0022	0.0959	0.1532	0.0245	0.0067	0.1068	0.0169	0.0053	0.0086	0.002	0.0022	0.0345	0.0287	0.0146	0.0744	0.0138	0.099	0.0019
6	rs79785799	28340210	0.8	1.20917223849118	0.8	0.78786632127418	0.00417174690062633	0.268677895816773	0.0202	0.0214	0.0121	0.0022	0.1834	0.0136	0.0062	0.0478	0.0022	0.0959	0.1532	0.0245	0.0067	0.1068	0.0169	0.0053	0.0086	0.002	0.0022	0.0346	0.0287	0.0146	0.0744	0.0138	0.099	0.0019
6	rs16894020	28340245	0.8	1.20917223849118	0.8	0.78786632127418	0.00418227143694162	0.269252913958168	0.0202	0.0214	0.0121	0.0022	0.1834	0.0136	0.0062	0.0478	0.0022	0.0959	0.1532	0.0245	0.0067	0.1068	0.0169	0.0053	0.0086	0.002	0.0022	0.0346	0.0287	0.0146	0.0744	0.0138	0.099	0.0019
6	rs7773051	28340316	0.8	1.20917223849118	0.8	0.78786632127418	0.00419017853611733	0.270980253387038	0.0202	0.0214	0.0121	0.0022	0.1834	0.0136	0.0062	0.0478	0.0022	0.0959	0.1532	0.0245	0.0067	0.1068	0.0169	0.0053	0.0086	0.002	0.0022	0.0346	0.0287	0.0146	0.0744	0.0138	0.099	0.0019
6	rs9468355	28341877	0.8	1.20917223849118	0.8	0.78786632127418	0.00436168243836444	0.270864990982029	0.0202	0.0214	0.0121	0.0021	0.1834	0.0136	0.0062	0.0478	0.0022	0.096	0.1532	0.0245	0.0067	0.1068	0.0169	0.0053	0.0086	0.002	0.0022	0.0346	0.0287	0.0145	0.0744	0.0138	0.099	0.0019
6	rs77753393	28343501	0.8	1.20917223849118	0.8	0.78786632127418	0.00438077013146566	0.268907857295775	0.0202	0.0214	0.0121	0.0021	0.1834	0.0136	0.0062	0.0478	0.0022	0.096	0.1532	0.0245	0.0067	0.1068	0.0169	0.0053	0.0086	0.002	0.0022	0.0346	0.0287	0.0146	0.0744	0.0138	0.099	0.0019
6	rs116074551	28348128	0.8	1.20917223849118	0.8	0.78786632127418	0.00425920033775135	0.272249140998348	0.0202	0.0214	0.0121	0.0021	0.1834	0.0136	0.0062	0.0478	0.0022	0.096	0.1532	0.0245	0.0067	0.1068	0.0169	0.0053	0.0086	0.002	0.0022	0.0346	0.0287	0.0146	0.0744	0.0138	0.099	0.0019
6	rs1052215	28348158	0.8	1.20917223849118	0.8	0.78786632127418	0.00429942520565289	0.272249140998348	0.0202	0.0214	0.0121	0.0021	0.1834	0.0136	0.0062	0.0478	0.0022	0.096	0.1532	0.0245	0.0067	0.1068	0.0169	0.0053	0.0086	0.002	0.0022	0.0346	0.0287	0.0146	0.0744	0.0138	0.099	0.0019
6	rs2072319	28348660	0.8	1.20917223849118	0.8	0.78786632127418	0.00428866950777688	0.271787515114599	0.0202	0.0214	0.0121	0.0021	0.1834	0.0136	0.0062	0.0478	0.0022	0.096	0.1532	0.0245	0.0067	0.1068	0.0169	0.0053	0.0086	0.002	0.0022	0.0346	0.0287	0.0145	0.0743	0.0138	0.099	0.0019
6	rs2531825	28349264	0.8	1.20917223849118	0.8	0.78786632127418	0.00428061661934149	0.271326131684675	0.0202	0.0214	0.0121	0.0021	0.1834	0.0136	0.0062	0.0478	0.0022	0.096	0.1532	0.0245	0.0067	0.1068	0.0169	0.0053	0.0086	0.002	0.0022	0.0346	0.0287	0.0145	0.0743	0.0138	0.099	0.0019
6	rs3734563	28349725	0.8	1.20917223849118	0.8	0.78786632127418	0.00428329959399104	0.270864990982029	0.0202	0.0214	0.0121	0.0021	0.1834	0.0136	0.0062	0.0478	0.0022	0.096	0.1532	0.0245	0.0067	0.1068	0.0169	0.0053	0.0086	0.002	0.0022	0.0346	0.0287	0.0145	0.0743	0.0138	0.099	0.0019
6	rs1556957	28349926	0.8	1.20917223849118	0.8	0.78786632127418	0.00428329959399104	0.270749743764592	0.0202	0.0214	0.0121	0.0021	0.1834	0.0136	0.0062	0.0478	0.0022	0.096	0.1532	0.0245	0.0067	0.1068	0.0169	0.0053	0.0086	0.002	0.0022	0.0346	0.0287	0.0145	0.0743	0.0138	0.099	0.0019
6	rs61663984	28353858	0.8	1.20917223849118	0.8	0.78786632127418	0.00431289962124105	0.270864990982029	0.0202	0.0214	0.0121	0.0021	0.1834	0.0136	0.0062	0.0478	0.0022	0.096	0.1532	0.0245	0.0067	0.1068	0.0169	0.0052	0.0086	0.002	0.0022	0.0346	0.0287	0.0145	0.0744	0.0138	0.099	0.0019
6	rs3799499	28354250	0.8	1.20917223849118	0.8	0.78786632127418	0.00431020208747985	0.270634511739007	0.0202	0.0214	0.0121	0.0021	0.1834	0.0136	0.0062	0.0478	0.0022	0.096	0.1532	0.0245	0.0067	0.1068	0.0169	0.0052	0.0086	0.002	0.0022	0.0346	0.0287	0.0145	0.0744	0.0138	0.099	0.0019
6	rs7764722	28354533	0.8	1.20917223849118	0.8	0.78786632127418	0.00431289962124105	0.270173735640947	0.0202	0.0214	0.0121	0.0021	0.1834	0.0136	0.0062	0.0478	0.0022	0.096	0.1532	0.0245	0.0067	0.1068	0.0169	0.0052	0.0086	0.002	0.0022	0.0346	0.0287	0.0145	0.0744	0.0138	0.099	0.0019
6	rs9468364	28355711	0.8	1.20917223849118	0.8	0.78786632127418	0.00432640719196365	0.270404093280546	0.0202	0.0214	0.0121	0.0021	0.1834	0.0136	0.0062	0.0478	0.0022	0.096	0.1532	0.0245	0.0067	0.1068	0.0169	0.0052	0.0086	0.002	0.0022	0.0346	0.0287	0.0145	0.0744	0.0138	0.099	0.0019
6	rs75349236	28355731	0.8	1.20917223849118	0.8	0.78786632127418	0.00432640719196365	0.270634511739007	0.0202	0.0214	0.0121	0.0021	0.1834	0.0136	0.0062	0.0478	0.0022	0.096	0.1532	0.0245	0.0067	0.1068	0.0169	0.0052	0.0086	0.002	0.0022	0.0346	0.0287	0.0145	0.0744	0.0138	0.099	0.0019
6	rs9461458	28355875	0.8	1.20917223849118	0.8	0.78786632127418	0.00433723715735879	0.270634511739007	0.0202	0.0214	0.0121	0.0021	0.1834	0.0136	0.0062	0.0478	0.0022	0.096	0.1532	0.0245	0.0067	0.1068	0.0169	0.0052	0.0086	0.002	0.0022	0.0346	0.0287	0.0145	0.0744	0.0138	0.099	0.0019
6	rs2859379	28358195	0.8	1.20917223849118	0.8	0.78786632127418	0.004323703022757	0.269828313292017	0.0202	0.0214	0.0121	0.0021	0.1834	0.0136	0.0062	0.0478	0.0022	0.096	0.1532	0.0245	0.0067	0.1068	0.0169	0.0052	0.0086	0.002	0.0022	0.0346	0.0287	0.0145	0.0744	0.0138	0.099	0.0019
6	rs1361385	28358320	0.8	1.20917223849118	0.8	0.78786632127418	0.004323703022757	0.269828313292017	0.0202	0.0214	0.0121	0.0021	0.1834	0.0136	0.0062	0.0478	0.0022	0.096	0.1532	0.0245	0.0067	0.1068	0.0169	0.0052	0.0086	0.002	0.0022	0.0346	0.0287	0.0145	0.0744	0.0138	0.099	0.0019
6	rs1416918	28358335	0.8	1.20917223849118	0.8	0.78786632127418	0.004323703022757	0.269828313292017	0.0202	0.0214	0.0121	0.0021	0.1834	0.0136	0.0062	0.0478	0.0022	0.096	0.1532	0.0245	0.0067	0.1068	0.0169	0.0052	0.0086	0.002	0.0022	0.0346	0.0287	0.0145	0.0744	0.0138	0.099	0.0019
6	rs2232434	28358893	0.8	1.20917223849118	0.8	0.78786632127418	0.004323703022757	0.269483027978752	0.0202	0.0214	0.0121	0.0021	0.1834	0.0136	0.0062	0.0478	0.0022	0.096	0.1532	0.0245	0.0067	0.1068	0.0169	0.0052	0.0086	0.002	0.0022	0.0346	0.0287	0.0145	0.0744	0.0138	0.099	0.0019
6	rs2232430	28359186	0.8	1.20917223849118	0.8	0.78786632127418	0.00431559848120746	0.270288906856243	0.0202	0.0214	0.0121	0.0021	0.1834	0.0136	0.0062	0.0478	0.0022	0.096	0.1532	0.0245	0.0067	0.1068	0.0169	0.0052	0.0086	0.002	0.0022	0.0346	0.0287	0.0145	0.0744	0.0138	0.099	0.0019
6	rs16894060	28362471	0.8	1.20917223849118	0.8	0.78786632127418	0.00421927188036698	0.272249140998348	0.0202	0.0214	0.0121	0.0021	0.1834	0.0136	0.0062	0.0477	0.0023	0.096	0.1532	0.0245	0.0067	0.1068	0.0169	0.0053	0.0086	0.002	0.0022	0.0346	0.0286	0.0145	0.0743	0.0138	0.099	0.0019
6	rs17393066	28364793	0.8	1.20917223849118	0.8	0.78786632127418	0.00422723393038949	0.272711009062895	0.0202	0.0214	0.0121	0.0021	0.1833	0.0136	0.0062	0.0477	0.0023	0.096	0.1532	0.0245	0.0067	0.1068	0.0169	0.0053	0.0086	0.002	0.0022	0.0346	0.0286	0.0145	0.0743	0.0138	0.099	0.0019
6	rs2041230	28365515	0.8	1.20917223849118	0.8	0.78786632127418	0.00424585799091234	0.272480044775069	0.0202	0.0214	0.0121	0.0021	0.1833	0.0136	0.0062	0.0477	0.0023	0.096	0.1532	0.0246	0.0067	0.1068	0.0169	0.0053	0.0086	0.002	0.0022	0.0346	0.0286	0.0145	0.0743	0.0138	0.099	0.0019
6	rs2232423	28366151	0.8	1.20917223849118	0.8	0.78786632127418	0.00422192458568187	0.273751096270403	0.0202	0.0214	0.0121	0.0021	0.1833	0.0136	0.0062	0.0477	0.0023	0.096	0.1532	0.0246	0.0067	0.1068	0.0169	0.0053	0.0086	0.002	0.0022	0.0346	0.0286	0.0145	0.0742	0.0138	0.099	0.0019
6	rs2232422	28366262	0.8	1.20917223849118	0.8	0.78786632127418	0.00422989057066249	0.273982392761181	0.0202	0.0214	0.0121	0.0021	0.1833	0.0136	0.0062	0.0477	0.0023	0.096	0.1532	0.0246	0.0067	0.1068	0.0169	0.0053	0.0086	0.002	0.0022	0.0346	0.0286	0.0145	0.0742	0.0138	0.099	0.0019
6	rs4357130	28367683	0.8	1.20917223849118	0.8	0.78786632127418	0.0042166204858249	0.275023972571688	0.0202	0.0214	0.0121	0.0021	0.1833	0.0136	0.0062	0.0477	0.0023	0.096	0.1531	0.0246	0.0067	0.1068	0.0169	0.0053	0.0086	0.0021	0.0022	0.0346	0.0286	0.0145	0.0742	0.0138	0.099	0.0019
6	rs2232420	28367745	0.8	1.20917223849118	0.8	0.78786632127418	0.0042166204858249	0.275023972571688	0.0202	0.0214	0.0121	0.0021	0.1833	0.0136	0.0062	0.0477	0.0023	0.096	0.1531	0.0246	0.0067	0.1068	0.0169	0.0053	0.0086	0.0021	0.0022	0.0346	0.0286	0.0145	0.0742	0.0138	0.099	0.0019
6	rs2232419	28367768	0.8	1.20917223849118	0.8	0.78786632127418	0.00421927188036698	0.275023972571688	0.0202	0.0214	0.0121	0.0021	0.1833	0.0136	0.0062	0.0477	0.0023	0.096	0.1531	0.0246	0.0067	0.1068	0.0169	0.0053	0.0086	0.0021	0.0022	0.0346	0.0286	0.0145	0.0742	0.0138	0.099	0.0019
6	rs9468370	28368940	0.8	1.20917223849118	0.8	0.78786632127418	0.0042166204858249	0.274329450530851	0.0202	0.0214	0.0121	0.0021	0.1833	0.0136	0.0062	0.0477	0.0023	0.096	0.1531	0.0246	0.0067	0.1068	0.0169	0.0053	0.0086	0.0021	0.0022	0.0346	0.0286	0.0145	0.0742	0.0138	0.099	0.0019
6	rs13196606	28370078	0.8	1.20917223849118	0.8	0.78786632127418	0.00421927188036698	0.275139778890467	0.0202	0.0214	0.0121	0.0021	0.1833	0.0136	0.0062	0.0477	0.0023	0.096	0.1531	0.0246	0.0067	0.1068	0.0169	0.0053	0.0086	0.0021	0.0022	0.0346	0.0286	0.0145	0.0742	0.0138	0.099	0.0019
6	rs6907950	28370246	0.8	1.20917223849118	0.8	0.78786632127418	0.00414029825384113	0.274908181287383	0.0201	0.0214	0.0121	0.0021	0.1833	0.0136	0.0062	0.0477	0.0023	0.096	0.1531	0.0246	0.0067	0.1068	0.0169	0.0053	0.0086	0.0021	0.0022	0.0346	0.0286	0.0145	0.0742	0.0138	0.099	0.002
6	rs6908137	28370393	0.8	1.20917223849118	0.8	0.78786632127418	0.0041376859780899	0.273982392761181	0.0201	0.0214	0.0121	0.0021	0.1833	0.0136	0.0062	0.0477	0.0023	0.096	0.1531	0.0246	0.0067	0.1068	0.0169	0.0053	0.0086	0.0021	0.0022	0.0346	0.0286	0.0145	0.0742	0.0138	0.099	0.002
6	rs73399084	28370778	0.8	1.20917223849118	0.8	0.78786632127418	0.00404963754285664	0.275487288011434	0.0201	0.0214	0.0121	0.0021	0.1832	0.0136	0.0063	0.0477	0.0023	0.096	0.1531	0.0246	0.0067	0.1068	0.0169	0.0053	0.0086	0.0021	0.0022	0.0346	0.0286	0.0145	0.0742	0.0138	0.099	0.002
6	rs78749293	28371184	0.8	1.20917223849118	0.8	0.78786632127418	0.00395802509624045	0.275023972571688	0.0201	0.0214	0.0121	0.0021	0.1832	0.0136	0.0063	0.0476	0.0023	0.096	0.1531	0.0246	0.0067	0.1069	0.0169	0.0053	0.0085	0.0021	0.0022	0.0346	0.0286	0.0145	0.0742	0.0138	0.0991	0.002
6	rs10484541	28371346	0.8	1.20917223849118	0.8	0.78786632127418	0.0038606300381892	0.275487288011434	0.0201	0.0214	0.0121	0.0021	0.1831	0.0136	0.0063	0.0476	0.0023	0.096	0.1531	0.0246	0.0067	0.1069	0.0169	0.0053	0.0085	0.0021	0.0022	0.0346	0.0286	0.0145	0.0742	0.0138	0.0991	0.002
6	rs4254981	28371402	0.8	1.20917223849118	0.8	0.78786632127418	0.00384335081509116	0.275371436614559	0.0201	0.0214	0.0121	0.0021	0.1831	0.0136	0.0063	0.0476	0.0023	0.096	0.1531	0.0246	0.0067	0.1069	0.0169	0.0053	0.0085	0.0021	0.0022	0.0346	0.0286	0.0145	0.0742	0.0138	0.0991	0.002
6	rs2531828	28373790	0.8	1.20917223849118	0.8	0.78786632127418	0.00380652941456975	0.275834932290775	0.0201	0.0214	0.0121	0.0021	0.1832	0.0136	0.0063	0.0476	0.0023	0.096	0.1531	0.0246	0.0067	0.1068	0.0169	0.0053	0.0085	0.0021	0.0022	0.0346	0.0286	0.0145	0.0742	0.0138	0.0991	0.002
6	rs73740607	28374603	0.8	1.20917223849118	0.8	0.78786632127418	0.00380652941456975	0.275834932290775	0.0201	0.0214	0.0121	0.0021	0.1832	0.0136	0.0063	0.0476	0.0023	0.096	0.1531	0.0246	0.0067	0.1068	0.0169	0.0053	0.0085	0.0021	0.0022	0.0346	0.0286	0.0145	0.0742	0.0138	0.0991	0.002
6	rs6899389	28381140	0.8	1.20917223849118	0.8	0.78786632127418	0.00378700552216253	0.272942033827766	0.0201	0.0214	0.0121	0.0021	0.1831	0.0136	0.0063	0.0476	0.0023	0.096	0.1531	0.0246	0.0067	0.1068	0.0169	0.0053	0.0085	0.0021	0.0022	0.0346	0.0286	0.0145	0.0742	0.0138	0.0991	0.002
6	rs1558205	28382262	0.8	1.20917223849118	0.8	0.78786632127418	0.00369056889791125	0.276414639466011	0.0202	0.0214	0.0121	0.0022	0.1831	0.0136	0.0063	0.0476	0.0023	0.096	0.1531	0.0246	0.0068	0.1069	0.0169	0.0053	0.0085	0.0021	0.0022	0.0346	0.0286	0.0145	0.0741	0.0138	0.0991	0.002
6	rs6922169	28382932	0.8	1.20917223849118	0.8	0.78786632127418	0.00368579851482448	0.275603154425905	0.0202	0.0214	0.0121	0.0022	0.1831	0.0136	0.0063	0.0476	0.0023	0.096	0.1531	0.0246	0.0068	0.1069	0.0169	0.0053	0.0085	0.0021	0.0022	0.0346	0.0286	0.0145	0.0741	0.0138	0.0991	0.002
6	rs4412194	28383589	0.8	1.20917223849118	0.8	0.78786632127418	0.00387548953241311	0.276994721239322	0.0202	0.0214	0.0121	0.0022	0.183	0.0136	0.0063	0.0476	0.0026	0.0959	0.153	0.0246	0.0068	0.1068	0.017	0.0053	0.0085	0.0021	0.0022	0.0346	0.0285	0.0145	0.0741	0.0138	0.0991	0.002
6	rs115741159	28384240	0.8	1.20917223849118	0.8	0.78786632127418	0.00383596414206864	0.276182711614721	0.0202	0.0214	0.0121	0.0022	0.183	0.0136	0.0063	0.0476	0.0026	0.0959	0.153	0.0246	0.0068	0.1068	0.017	0.0053	0.0085	0.0021	0.0022	0.0346	0.0285	0.0145	0.0741	0.0138	0.0991	0.002
6	rs10484540	28387443	0.8	1.20917223849118	0.8	0.78786632127418	0.00333065720103509	0.270058579638946	0.0203	0.0214	0.0121	0.0021	0.1827	0.0135	0.0063	0.0474	0.0026	0.096	0.1528	0.0245	0.0073	0.1069	0.017	0.0053	0.0084	0.0021	0.0023	0.0346	0.0284	0.0145	0.0739	0.0138	0.0995	0.0023
6	rs78929294	28388120	0.8	1.20917223849118	0.8	0.78786632127418	0.00332845758276552	0.269828313292017	0.0203	0.0214	0.0121	0.0021	0.1827	0.0135	0.0063	0.0474	0.0026	0.096	0.1528	0.0245	0.0073	0.1069	0.017	0.0053	0.0084	0.0021	0.0023	0.0346	0.0284	0.0145	0.0739	0.0138	0.0995	0.0023
6	rs2531831	28388765	0.8	1.20917223849118	0.8	0.78786632127418	0.00333505989670912	0.270404093280546	0.0203	0.0214	0.0121	0.0021	0.1827	0.0135	0.0063	0.0474	0.0026	0.096	0.1528	0.0245	0.0073	0.1069	0.017	0.0053	0.0084	0.0021	0.0023	0.0346	0.0284	0.0145	0.0739	0.0138	0.0995	0.0023
6	rs79518488	28389143	0.8	1.20917223849118	0.8	0.78786632127418	0.00333285797221002	0.270288906856243	0.0203	0.0214	0.0121	0.0021	0.1827	0.0135	0.0063	0.0474	0.0026	0.096	0.1528	0.0245	0.0073	0.1069	0.017	0.0053	0.0084	0.0021	0.0023	0.0346	0.0284	0.0145	0.0739	0.0138	0.0995	0.0023
6	rs3800328	28390843	0.8	1.20917223849118	0.8	0.78786632127418	0.00330652471756595	0.270404093280546	0.0203	0.0214	0.0121	0.0021	0.1827	0.0135	0.0063	0.0474	0.0026	0.096	0.1528	0.0245	0.0073	0.1069	0.017	0.0053	0.0084	0.0021	0.0023	0.0346	0.0284	0.0145	0.0739	0.0138	0.0995	0.0023
6	rs2859365	28391465	0.8	1.20917223849118	0.8	0.78786632127418	0.00332845758276552	0.270173735640947	0.0203	0.0214	0.0121	0.0021	0.1827	0.0135	0.0063	0.0474	0.0026	0.096	0.1528	0.0245	0.0072	0.1069	0.017	0.0053	0.0084	0.0021	0.0023	0.0346	0.0284	0.0145	0.0739	0.0138	0.0995	0.0022
6	rs74409142	28396444	0.8	1.20917223849118	0.8	0.78786632127418	0.00323926071446144	0.261807608332423	0.0203	0.0214	0.0121	0.0021	0.1827	0.0135	0.0063	0.0473	0.0026	0.096	0.1528	0.0245	0.0072	0.1069	0.017	0.0053	0.0084	0.0021	0.0023	0.0346	0.0284	0.0145	0.0739	0.0138	0.0995	0.0022
6	rs11970404	28398286	0.8	1.20917223849118	0.8	0.78786632127418	0.00323495870061743	0.266037737420555	0.0204	0.0214	0.012	0.0021	0.1827	0.0135	0.0063	0.0473	0.0025	0.096	0.1528	0.0245	0.0072	0.1069	0.017	0.0053	0.0084	0.0021	0.0023	0.0346	0.0284	0.0145	0.0738	0.0138	0.0996	0.0022
6	rs61540948	28400077	0.8	1.20917223849118	0.8	0.78786632127418	0.00321779599196694	0.265006842170924	0.0204	0.0214	0.0119	0.0021	0.1827	0.0135	0.0063	0.0473	0.0025	0.096	0.1528	0.0245	0.0072	0.107	0.017	0.0052	0.0084	0.0021	0.0023	0.0346	0.0284	0.0145	0.0738	0.0138	0.0997	0.0022
6	rs16894106	28400339	0.8	1.20917223849118	0.8	0.78786632127418	0.00307275014633091	0.264320271843822	0.0204	0.0214	0.012	0.0021	0.1827	0.0135	0.0063	0.0473	0.0025	0.096	0.1528	0.0245	0.0072	0.107	0.0171	0.0052	0.0084	0.0021	0.0023	0.0346	0.0284	0.0145	0.0738	0.0138	0.0996	0.0022
6	rs41270587	28402067	0.8	1.20917223849118	0.8	0.78786632127418	0.00305833090970943	0.264549066928429	0.0204	0.0214	0.0119	0.0021	0.1827	0.0135	0.0063	0.0473	0.0025	0.096	0.1528	0.0245	0.0072	0.107	0.0171	0.0053	0.0084	0.0021	0.0023	0.0347	0.0284	0.0145	0.0738	0.0138	0.0997	0.0022
6	rs17315648	28402260	0.8	1.20917223849118	0.81	0.722979171095748	0.00305627542087402	0.264549066928429	0.0204	0.0214	0.0119	0.0021	0.1827	0.0135	0.0063	0.0473	0.0025	0.096	0.1528	0.0245	0.0072	0.107	0.0171	0.0053	0.0084	0.0021	0.0023	0.0347	0.0284	0.0145	0.0738	0.0138	0.0997	0.0022
6	rs2071965	28403225	0.8	1.20917223849118	0.81	0.722979171095748	0.0030521677406693	0.264434661671092	0.0204	0.0214	0.0119	0.0021	0.1827	0.0135	0.0063	0.0473	0.0025	0.096	0.1528	0.0245	0.0072	0.107	0.0171	0.0053	0.0084	0.0021	0.0023	0.0347	0.0284	0.0145	0.0738	0.0138	0.0997	0.0022
6	rs11752919	28403603	0.8	1.20917223849118	0.81	0.722979171095748	0.00298300675873614	0.269713202955679	0.0204	0.0214	0.0119	0.0021	0.1827	0.0134	0.0063	0.0473	0.0025	0.096	0.1528	0.0245	0.0072	0.107	0.0171	0.0053	0.0084	0.0021	0.0023	0.0347	0.0284	0.0145	0.0738	0.0138	0.0998	0.0022
6	rs2531801	28404697	0.8	1.20917223849118	0.81	0.722979171095748	0.00298099167018203	0.269943438854539	0.0204	0.0214	0.0118	0.0021	0.1827	0.0134	0.0063	0.0473	0.0025	0.096	0.1528	0.0245	0.0072	0.107	0.0171	0.0053	0.0084	0.0021	0.0023	0.0347	0.0284	0.0145	0.0738	0.0138	0.0999	0.0022
6	rs2531802	28406603	0.8	1.20917223849118	0.81	0.722979171095748	0.00295689505122414	0.270404093280546	0.0204	0.0214	0.0118	0.0021	0.1827	0.0134	0.0063	0.0473	0.0025	0.096	0.1528	0.0245	0.0072	0.107	0.0171	0.0053	0.0084	0.0021	0.0023	0.0347	0.0284	0.0145	0.0738	0.0138	0.0999	0.0022
6	rs76708418	28408113	0.8	1.20917223849118	0.81	0.722979171095748	0.00297495290754822	0.271672146516398	0.0204	0.0214	0.0118	0.0021	0.1827	0.0134	0.0063	0.0473	0.0025	0.096	0.1528	0.0245	0.0072	0.107	0.0171	0.0053	0.0084	0.0021	0.0024	0.0347	0.0284	0.0145	0.0738	0.0138	0.0999	0.0022
6	rs916403	28408258	0.8	1.20917223849118	0.81	0.722979171095748	0.00297495290754822	0.271441454797163	0.0204	0.0214	0.0118	0.0021	0.1827	0.0134	0.0063	0.0473	0.0025	0.096	0.1528	0.0245	0.0072	0.107	0.0171	0.0053	0.0084	0.0021	0.0024	0.0347	0.0284	0.0145	0.0738	0.0138	0.0999	0.0022
6	rs13190937	28411244	0.8	1.20917223849118	0.81	0.722979171095748	0.00293693327811514	0.270749743764592	0.0205	0.0214	0.0117	0.0021	0.1827	0.0134	0.0063	0.0473	0.0025	0.096	0.1528	0.0245	0.0072	0.1071	0.0171	0.0052	0.0084	0.0021	0.0024	0.0347	0.0284	0.0145	0.0738	0.0139	0.0999	0.0022
6	rs2531804	28411303	0.8	1.20917223849118	0.81	0.722979171095748	0.00293693327811514	0.270864990982029	0.0205	0.0214	0.0117	0.0021	0.1827	0.0134	0.0063	0.0473	0.0025	0.096	0.1528	0.0245	0.0072	0.1071	0.0171	0.0052	0.0084	0.0021	0.0024	0.0347	0.0284	0.0145	0.0738	0.0139	0.0999	0.0022
6	rs76159317	28412203	0.8	1.20917223849118	0.81	0.722979171095748	0.00294091701867751	0.269713202955679	0.0205	0.0214	0.0117	0.0021	0.1827	0.0134	0.0063	0.0473	0.0025	0.096	0.1528	0.0245	0.0072	0.1071	0.0171	0.0052	0.0084	0.0021	0.0024	0.0347	0.0284	0.0145	0.0738	0.0139	0.0999	0.0022
6	rs114424474	28412428	0.8	1.20917223849118	0.81	0.722979171095748	0.00294490506300568	0.270980253387038	0.0205	0.0214	0.0117	0.0021	0.1827	0.0134	0.0063	0.0473	0.0025	0.096	0.1528	0.0245	0.0072	0.1071	0.0171	0.0052	0.0084	0.0021	0.0024	0.0347	0.0284	0.0145	0.0738	0.0139	0.0999	0.0022
6	rs2859367	28414166	0.8	1.20917223849118	0.81	0.722979171095748	0.00284066703984924	0.2668404056607	0.0205	0.0214	0.0117	0.0021	0.1827	0.0134	0.0063	0.0473	0.0025	0.096	0.1528	0.0245	0.0072	0.1071	0.0171	0.0052	0.0084	0.0021	0.0024	0.0347	0.0284	0.0145	0.0737	0.0139	0.0999	0.0022
6	rs13215804	28415572	0.8	1.20917223849118	0.81	0.722979171095748	0.00283098721270289	0.266152358239991	0.0205	0.0214	0.0117	0.0021	0.1827	0.0134	0.0063	0.0473	0.0025	0.096	0.1528	0.0245	0.0072	0.1071	0.0171	0.0053	0.0084	0.0021	0.0024	0.0347	0.0284	0.0145	0.0737	0.0139	0.0999	0.0022
6	rs6903535	28417222	0.8	1.20917223849118	0.81	0.722979171095748	0.00266488640709628	0.265579407875778	0.0205	0.0214	0.0118	0.0021	0.1825	0.0134	0.0063	0.0473	0.0025	0.0961	0.1527	0.0244	0.0072	0.1071	0.0172	0.0052	0.0083	0.0021	0.0024	0.0347	0.0284	0.0145	0.0737	0.0139	0.0999	0.0022
6	rs2531808	28420784	0.8	1.20917223849118	0.81	0.722979171095748	0.00254017565838696	0.248235742009715	0.0206	0.0214	0.0118	0.0021	0.1824	0.0134	0.0063	0.0472	0.0024	0.0961	0.1526	0.0244	0.0071	0.107	0.0173	0.0052	0.0083	0.002	0.0025	0.0347	0.0284	0.0145	0.0737	0.0139	0.1	0.0021
6	rs2531809	28421368	0.8	1.20917223849118	0.81	0.722979171095748	0.00255439069560284	0.249919729101347	0.0206	0.0214	0.0118	0.0021	0.1824	0.0134	0.0063	0.0472	0.0024	0.0962	0.1526	0.0244	0.0071	0.107	0.0173	0.0052	0.0083	0.002	0.0025	0.0347	0.0284	0.0145	0.0736	0.014	0.1	0.0021
6	rs2859369	28421567	0.8	1.20917223849118	0.81	0.722979171095748	0.00254017565838696	0.250481859145932	0.0206	0.0214	0.0119	0.0022	0.1824	0.0134	0.0062	0.0472	0.0024	0.0961	0.1526	0.0244	0.0071	0.107	0.0173	0.0052	0.0083	0.002	0.0025	0.0347	0.0284	0.0146	0.0736	0.014	0.1	0.0021
6	rs2531810	28421765	0.8	1.20917223849118	0.81	0.722979171095748	0.00243214343688152	0.252621592306637	0.0206	0.0214	0.0119	0.0022	0.1823	0.0134	0.0063	0.0472	0.0024	0.0962	0.1526	0.0245	0.0071	0.107	0.0173	0.0052	0.0083	0.002	0.0025	0.0348	0.0283	0.0146	0.0736	0.014	0.1	0.0021
6	rs2531811	28423603	0.8	1.20917223849118	0.81	0.722979171095748	0.00239132690854639	0.264663487611455	0.0205	0.0214	0.0119	0.0027	0.1823	0.0134	0.0063	0.0472	0.0024	0.0962	0.1525	0.0245	0.0071	0.107	0.0171	0.0052	0.0083	0.002	0.0025	0.0348	0.0283	0.0146	0.0736	0.014	0.1	0.0021
6	rs2531813	28424723	0.8	1.20917223849118	0.81	0.722979171095748	0.00315407886218143	0.263977194986213	0.0204	0.0214	0.0119	0.0032	0.1822	0.0134	0.0063	0.0472	0.0024	0.0962	0.1525	0.0245	0.0071	0.1069	0.017	0.0052	0.0083	0.002	0.0025	0.0348	0.0283	0.0146	0.0735	0.014	0.1	0.0021
6	rs2531814	28425755	0.8	1.20917223849118	0.8	0.78786632127418	0.00322207987378807	0.269367963346765	0.0204	0.0214	0.0119	0.0032	0.1822	0.0134	0.0063	0.0472	0.0024	0.0962	0.1524	0.0245	0.0071	0.1069	0.017	0.0052	0.0083	0.002	0.0026	0.0348	0.0283	0.0146	0.0735	0.014	0.1	0.0021
6	rs1041926	28426296	0.8	1.20917223849118	0.8	0.78786632127418	0.00319218760265901	0.262606279024679	0.0204	0.0214	0.0119	0.0032	0.1821	0.0134	0.0063	0.0472	0.0024	0.0963	0.1524	0.0245	0.0071	0.1069	0.017	0.0052	0.0083	0.002	0.0025	0.0348	0.0283	0.0146	0.0735	0.014	0.1	0.0021
6	rs2108924	28426378	0.8	1.20917223849118	0.8	0.78786632127418	0.00335050569655474	0.263748554311803	0.0204	0.0214	0.0119	0.0032	0.1821	0.0134	0.0063	0.0472	0.0024	0.0963	0.1524	0.0245	0.0071	0.1069	0.017	0.0052	0.0083	0.002	0.0026	0.0348	0.0283	0.0146	0.0735	0.0139	0.1	0.0021
6	rs2021745	28426986	0.8	1.20917223849118	0.8	0.78786632127418	0.00320924179901698	0.258961436124977	0.0204	0.0214	0.0119	0.0032	0.1821	0.0134	0.0063	0.0472	0.0024	0.0963	0.1524	0.0245	0.0071	0.1069	0.017	0.0052	0.0083	0.002	0.0026	0.0348	0.0283	0.0146	0.0735	0.0139	0.1	0.0021
6	rs9468379	28431184	0.8	1.20917223849118	0.8	0.78786632127418	0.00317732431238674	0.274213749542142	0.0204	0.0215	0.0119	0.0032	0.1819	0.0134	0.0063	0.0472	0.0024	0.0964	0.1523	0.0245	0.0071	0.1069	0.017	0.0052	0.0083	0.0021	0.0026	0.0348	0.0284	0.0146	0.0734	0.0139	0.1001	0.0021
6	rs6456820	28433135	0.8	1.20917223849118	0.8	0.78786632127418	0.00309759461093827	0.271326131684675	0.0204	0.0215	0.0119	0.0032	0.1819	0.0133	0.0063	0.0471	0.0024	0.0964	0.1522	0.0245	0.0072	0.1068	0.0171	0.0052	0.0083	0.0021	0.0026	0.0349	0.0284	0.0146	0.0734	0.0139	0.1001	0.0021
6	rs2859376	28433720	0.8	1.20917223849118	0.8	0.78786632127418	0.00308929543736937	0.27121082374264	0.0204	0.0215	0.0119	0.0032	0.1819	0.0133	0.0063	0.0471	0.0024	0.0964	0.1522	0.0245	0.0072	0.1068	0.0171	0.0052	0.0083	0.0021	0.0026	0.0349	0.0284	0.0146	0.0734	0.0139	0.1001	0.0021
6	rs71559084	28436668	0.8	1.20917223849118	0.8	0.78786632127418	0.00303578092574239	0.273635470644432	0.0204	0.0215	0.0119	0.0032	0.1818	0.0133	0.0063	0.0471	0.0024	0.0965	0.1521	0.0245	0.0072	0.1068	0.0171	0.0052	0.0083	0.0021	0.0026	0.0349	0.0284	0.0146	0.0733	0.0139	0.1002	0.0021
6	rs12663002	28441634	0.8	1.20917223849118	0.8	0.78786632127418	0.00294091701867751	0.268447995414765	0.0204	0.0216	0.0119	0.0032	0.1815	0.0133	0.0063	0.0471	0.0024	0.0966	0.152	0.0245	0.0072	0.1068	0.0171	0.0053	0.0083	0.0022	0.0025	0.035	0.0284	0.0146	0.0732	0.0139	0.1002	0.0021
6	rs16894128	28444165	0.8	1.20917223849118	0.8	0.78786632127418	0.002905217897995	0.263862866923018	0.0204	0.0216	0.012	0.0032	0.1814	0.0133	0.0063	0.047	0.0024	0.0966	0.152	0.0245	0.0072	0.1068	0.0172	0.0053	0.0083	0.0022	0.0025	0.0351	0.0284	0.0146	0.0731	0.0139	0.1003	0.0021
6	rs1029328	28447915	0.79	1.29072091625847	0.8	0.78786632127418	0.00231463154657475	0.248572250592162	0.0205	0.0217	0.0119	0.0032	0.1811	0.0132	0.0063	0.047	0.0024	0.0967	0.152	0.0245	0.0072	0.1069	0.0172	0.0053	0.0083	0.0022	0.0025	0.0351	0.0284	0.0146	0.0731	0.0139	0.1006	0.0021
6	rs1015811	28448086	0.79	1.29072091625847	0.8	0.78786632127418	0.00235940504845282	0.255332611016849	0.0205	0.0218	0.0119	0.0032	0.1811	0.0132	0.0063	0.047	0.0024	0.0967	0.152	0.0245	0.0072	0.1069	0.0172	0.0053	0.0083	0.0022	0.0025	0.0351	0.0284	0.0146	0.0731	0.0139	0.1006	0.0021
6	rs7770236	28450437	0.79	1.29072091625847	0.8	0.78786632127418	0.00217811403967117	0.246667283478896	0.0205	0.0218	0.0119	0.0032	0.1809	0.0132	0.0063	0.0468	0.0024	0.0968	0.1519	0.0245	0.0072	0.1069	0.0173	0.0053	0.0082	0.0021	0.0025	0.0352	0.0284	0.0146	0.0731	0.0139	0.1007	0.0021
6	rs76696782	28451829	0.79	1.29072091625847	0.8	0.78786632127418	0.00228028152657262	0.260098735734669	0.0205	0.0218	0.0119	0.0031	0.1809	0.0132	0.0063	0.0467	0.0024	0.0968	0.1519	0.0245	0.0072	0.1069	0.0173	0.0053	0.0082	0.0021	0.0025	0.0353	0.0285	0.0146	0.0731	0.0139	0.1007	0.0021
6	rs74874610	28456845	0.79	1.29072091625847	0.8	0.78786632127418	0.00182455812607778	0.244208959014143	0.0204	0.0219	0.0119	0.0031	0.1806	0.013	0.0064	0.0463	0.0024	0.0969	0.1519	0.0246	0.0072	0.1069	0.0174	0.0054	0.0083	0.002	0.0026	0.0354	0.0284	0.0146	0.073	0.014	0.101	0.0021
6	rs12661782	28466442	0.79	1.29072091625847	0.8	0.78786632127418	0.00169018764347007	0.244766980620074	0.0204	0.0219	0.012	0.003	0.1801	0.013	0.0065	0.0457	0.0023	0.097	0.152	0.0246	0.0072	0.1069	0.0176	0.0055	0.0083	0.0019	0.0026	0.0357	0.0285	0.0146	0.073	0.014	0.1013	0.0022
6	rs2191037	28466988	0.79	1.29072091625847	0.8	0.78786632127418	0.00165976704502714	0.245996054576213	0.0204	0.0219	0.012	0.003	0.1802	0.013	0.0065	0.0457	0.0023	0.097	0.152	0.0246	0.0072	0.1069	0.0176	0.0055	0.0083	0.0019	0.0026	0.0357	0.0285	0.0146	0.073	0.0141	0.101	0.0022
6	rs16894139	28467361	0.79	1.29072091625847	0.8	0.78786632127418	0.00163848895539716	0.246219732924627	0.0203	0.0219	0.012	0.003	0.1803	0.013	0.0065	0.0457	0.0023	0.0971	0.1521	0.0246	0.0072	0.1069	0.0176	0.0055	0.0083	0.0019	0.0026	0.0357	0.0285	0.0146	0.073	0.0141	0.1008	0.0022
6	rs9468385	28471612	0.79	1.29072091625847	0.8	0.78786632127418	0.00168254046347436	0.247115092261109	0.0203	0.0219	0.012	0.003	0.1803	0.013	0.0065	0.0457	0.0023	0.0971	0.1522	0.0246	0.0072	0.107	0.0176	0.0055	0.0083	0.0019	0.0026	0.0357	0.0285	0.0144	0.0731	0.0141	0.1009	0.0022
6	rs2071966	28473325	0.79	1.29072091625847	0.8	0.78786632127418	0.00168381304209096	0.247339093394564	0.0203	0.0219	0.012	0.003	0.1803	0.013	0.0065	0.0457	0.0023	0.0971	0.1522	0.0246	0.0072	0.107	0.0176	0.0055	0.0083	0.0019	0.0026	0.0357	0.0285	0.0144	0.0731	0.0141	0.1009	0.0022
6	rs974334	28474218	0.79	1.29072091625847	0.8	0.78786632127418	0.00167872740464795	0.248123604624447	0.0203	0.0219	0.012	0.003	0.1803	0.013	0.0065	0.0457	0.0023	0.0971	0.1522	0.0246	0.0072	0.107	0.0176	0.0055	0.0083	0.0019	0.0026	0.0357	0.0285	0.0144	0.0731	0.0141	0.1009	0.0022
6	rs35062161	28478555	0.79	1.29072091625847	0.8	0.78786632127418	0.00154367786612335	0.234014448019754	0.0203	0.022	0.012	0.003	0.18	0.0129	0.0065	0.0456	0.0023	0.0973	0.1521	0.0246	0.0071	0.107	0.0176	0.0055	0.0082	0.0018	0.0026	0.0358	0.0286	0.0143	0.073	0.0141	0.1011	0.0022
6	rs434112	28480833	0.79	1.29072091625847	0.8	0.78786632127418	0.00158202029160324	0.248123604624447	0.0203	0.022	0.012	0.003	0.1799	0.0129	0.0065	0.0456	0.0023	0.0973	0.1521	0.0246	0.0071	0.107	0.0176	0.0055	0.0082	0.0018	0.0026	0.0358	0.0286	0.0143	0.073	0.0141	0.1012	0.0022
6	rs722788	28483150	0.79	1.29072091625847	0.8	0.78786632127418	0.00154486452697378	0.243985864034284	0.0203	0.022	0.012	0.003	0.1799	0.0129	0.0065	0.0456	0.0024	0.0973	0.1521	0.0246	0.0072	0.107	0.0176	0.0055	0.0082	0.0018	0.0026	0.0358	0.0286	0.0143	0.073	0.0141	0.1012	0.0022
6	rs34273434	28483292	0.79	1.29072091625847	0.8	0.78786632127418	0.00154724007232533	0.244097403400763	0.0203	0.0219	0.012	0.003	0.1799	0.0129	0.0065	0.0456	0.0024	0.0973	0.1521	0.0246	0.0072	0.107	0.0176	0.0055	0.0082	0.0018	0.0026	0.0358	0.0286	0.0143	0.073	0.0141	0.1012	0.0022
6	rs406113	28483482	0.79	1.29072091625847	0.8	0.78786632127418	0.00153775566651382	0.243539869131469	0.0203	0.0219	0.012	0.003	0.1799	0.0129	0.0065	0.0456	0.0024	0.0973	0.1521	0.0246	0.0072	0.107	0.0176	0.0055	0.0082	0.0018	0.0026	0.0358	0.0286	0.0143	0.073	0.0141	0.1012	0.0022
6	rs403774	28485279	0.79	1.29072091625847	0.8	0.78786632127418	0.00155319192288525	0.241758495810501	0.0203	0.0219	0.012	0.003	0.1799	0.0129	0.0065	0.0456	0.0024	0.0973	0.1521	0.0246	0.0072	0.107	0.0176	0.0055	0.0082	0.0018	0.0026	0.0358	0.0286	0.0143	0.073	0.0141	0.1012	0.0022
6	rs423118	28485680	0.79	1.29072091625847	0.8	0.78786632127418	0.00155796678406233	0.241980939028418	0.0203	0.0219	0.012	0.003	0.1799	0.0129	0.0065	0.0456	0.0024	0.0973	0.1521	0.0246	0.0072	0.107	0.0176	0.0055	0.0082	0.0018	0.0026	0.0358	0.0286	0.0143	0.073	0.0141	0.1012	0.0022
6	rs1003359	28486822	0.79	1.29072091625847	0.8	0.78786632127418	0.00156035868239575	0.238208322460195	0.0203	0.0219	0.012	0.003	0.1798	0.0129	0.0065	0.0456	0.0024	0.0974	0.1521	0.0246	0.0072	0.107	0.0176	0.0055	0.0082	0.0018	0.0026	0.0358	0.0286	0.0143	0.073	0.014	0.1012	0.0022
6	rs2078035	28488034	0.79	1.29072091625847	0.8	0.78786632127418	0.00159537770925419	0.240092258422934	0.0203	0.0219	0.012	0.003	0.1798	0.0129	0.0065	0.0456	0.0024	0.0974	0.1521	0.0246	0.0072	0.107	0.0176	0.0055	0.0082	0.0018	0.0026	0.0358	0.0286	0.0143	0.073	0.014	0.1012	0.0022
6	rs2215220	28488874	0.79	1.29072091625847	0.8	0.78786632127418	0.00158686698667534	0.239537666036898	0.0203	0.0219	0.012	0.003	0.1798	0.0129	0.0065	0.0456	0.0024	0.0974	0.1521	0.0246	0.0072	0.107	0.0176	0.0055	0.0082	0.0019	0.0026	0.0358	0.0286	0.0143	0.073	0.014	0.1012	0.0022
6	rs11757235	28489279	0.79	1.29072091625847	0.8	0.78786632127418	0.00158323083697542	0.240869377161002	0.0203	0.0219	0.012	0.003	0.1798	0.0129	0.0065	0.0456	0.0024	0.0974	0.1521	0.0246	0.0072	0.107	0.0176	0.0055	0.0082	0.0019	0.0026	0.0358	0.0286	0.0143	0.073	0.014	0.1012	0.0022
6	rs377514	28491950	0.79	1.29072091625847	0.8	0.78786632127418	0.00154012232678902	0.242537332880538	0.0203	0.0219	0.012	0.003	0.1797	0.0129	0.0066	0.0456	0.0025	0.0974	0.152	0.0246	0.0072	0.1069	0.0176	0.0055	0.0082	0.002	0.0026	0.0358	0.0286	0.0143	0.0729	0.014	0.1012	0.0022
6	rs28382590	28493585	0.79	1.29072091625847	0.8	0.78786632127418	0.00148298432948205	0.231597408969271	0.0203	0.0219	0.012	0.003	0.1797	0.0129	0.0066	0.0456	0.0025	0.0975	0.152	0.0246	0.0072	0.107	0.0176	0.0055	0.0082	0.002	0.0026	0.0358	0.0286	0.0143	0.0729	0.014	0.1011	0.0022
6	rs445870	28494327	0.79	1.29072091625847	0.8	0.78786632127418	0.00146697984631754	0.233134587761115	0.0203	0.0219	0.012	0.003	0.1797	0.0129	0.0066	0.0456	0.0025	0.0975	0.152	0.0246	0.0072	0.107	0.0176	0.0055	0.0082	0.002	0.0026	0.0358	0.0286	0.0143	0.0729	0.014	0.1011	0.0022
6	rs2064424	28495962	0.79	1.29072091625847	0.8	0.78786632127418	0.00140545978668198	0.229954083976979	0.0203	0.0219	0.012	0.003	0.1797	0.0129	0.0066	0.0456	0.0025	0.0975	0.1521	0.0246	0.0072	0.107	0.0176	0.0055	0.0082	0.002	0.0026	0.0357	0.0286	0.0143	0.073	0.014	0.101	0.0022
6	rs58554303	28499567	0.79	1.29072091625847	0.8	0.78786632127418	0.00139123022696372	0.229625873785198	0.0203	0.0219	0.012	0.003	0.1797	0.013	0.0066	0.0456	0.0025	0.0976	0.152	0.0246	0.0072	0.107	0.0176	0.0056	0.0083	0.002	0.0026	0.0358	0.0286	0.0143	0.0729	0.014	0.1008	0.0022
6	rs2273106	28499879	0.79	1.29072091625847	0.8	0.78786632127418	0.00137928172267796	0.233574384272801	0.0203	0.0219	0.012	0.003	0.1796	0.013	0.0066	0.0456	0.0025	0.0976	0.152	0.0246	0.0072	0.107	0.0176	0.0056	0.0083	0.002	0.0026	0.0358	0.0286	0.0143	0.0729	0.014	0.1008	0.0022
6	rs769189	28500235	0.79	1.29072091625847	0.8	0.78786632127418	0.00128360773610078	0.235225998707462	0.0203	0.022	0.0119	0.003	0.1796	0.013	0.0066	0.0456	0.0024	0.0976	0.152	0.0246	0.0072	0.107	0.0176	0.0056	0.0082	0.002	0.0026	0.0358	0.0286	0.0144	0.073	0.014	0.1008	0.0022
6	rs380879	28500449	0.79	1.29072091625847	0.8	0.78786632127418	0.00126131088060755	0.236218764368775	0.0203	0.022	0.0119	0.003	0.1796	0.013	0.0066	0.0456	0.0024	0.0977	0.152	0.0246	0.0072	0.107	0.0176	0.0056	0.0082	0.002	0.0026	0.0358	0.0286	0.0144	0.073	0.014	0.1007	0.0022
6	rs448450	28501006	0.79	1.29072091625847	0.8	0.78786632127418	0.00115078151380968	0.231487736252763	0.0203	0.022	0.0119	0.003	0.1796	0.013	0.0066	0.0456	0.0024	0.0978	0.1521	0.0246	0.0072	0.1071	0.0177	0.0056	0.0082	0.002	0.0026	0.0358	0.0285	0.0144	0.073	0.014	0.1005	0.0022
6	rs28382609	28501714	0.79	1.29072091625847	0.8	0.78786632127418	0.00110126662290665	0.22864215522869	0.0203	0.022	0.0119	0.003	0.1796	0.013	0.0066	0.0456	0.0024	0.0979	0.1521	0.0246	0.0072	0.1071	0.0177	0.0057	0.0083	0.002	0.0026	0.0358	0.0285	0.0144	0.0729	0.0141	0.1002	0.0022
6	rs426922	28502188	0.79	1.29072091625847	0.8	0.78786632127418	0.0010604774583989	0.223852665860229	0.0203	0.022	0.012	0.003	0.1796	0.013	0.0066	0.0456	0.0024	0.0979	0.1521	0.0247	0.0072	0.1071	0.0177	0.0057	0.0083	0.002	0.0026	0.0359	0.0285	0.0144	0.0729	0.0141	0.0999	0.0022
6	rs116070091	28502514	0.79	1.29072091625847	0.8	0.78786632127418	0.00114055006283864	0.220498158502243	0.0203	0.022	0.012	0.003	0.1796	0.013	0.0067	0.0456	0.0024	0.098	0.1521	0.0247	0.0072	0.1071	0.0177	0.0057	0.0083	0.002	0.0026	0.0359	0.0285	0.0144	0.0729	0.0141	0.0998	0.0022
6	rs451774	28502550	0.79	1.29072091625847	0.8	0.78786632127418	0.00115452062333642	0.222768759221642	0.0203	0.022	0.012	0.003	0.1795	0.013	0.0067	0.0456	0.0024	0.098	0.1521	0.0247	0.0072	0.1071	0.0177	0.0057	0.0083	0.002	0.0026	0.0359	0.0285	0.0144	0.0729	0.0141	0.0998	0.0022
6	rs13215054	28502794	0.79	1.29072091625847	0.8	0.78786632127418	0.00122747523736883	0.240647261244145	0.0203	0.022	0.012	0.003	0.1795	0.013	0.0067	0.0456	0.0024	0.0982	0.1522	0.0247	0.0072	0.1071	0.0178	0.0057	0.0083	0.002	0.0026	0.0359	0.0285	0.0144	0.0727	0.0141	0.0998	0.0022
6	rs413488	28503357	0.79	1.29072091625847	0.8	0.78786632127418	0.00116579768044842	0.236108390666358	0.0203	0.022	0.012	0.003	0.1795	0.013	0.0067	0.0456	0.0024	0.0984	0.1522	0.0247	0.0071	0.1071	0.0178	0.0057	0.0083	0.002	0.0026	0.0359	0.0284	0.0144	0.0726	0.0141	0.0998	0.0022
6	rs392230	28504639	0.79	1.29072091625847	0.8	0.78786632127418	0.00110487344353089	0.230610959567407	0.0203	0.022	0.012	0.0029	0.1795	0.013	0.0067	0.0456	0.0024	0.0984	0.1523	0.0247	0.0071	0.1071	0.0178	0.0057	0.0083	0.002	0.0026	0.0359	0.0284	0.0144	0.0726	0.0141	0.0998	0.0022
6	rs114796104	28508449	0.79	1.29072091625847	0.8	0.78786632127418	0.00101418471139856	0.222985403147802	0.0202	0.022	0.0119	0.0029	0.1796	0.013	0.0067	0.0457	0.0024	0.0985	0.1524	0.0247	0.0071	0.1072	0.0178	0.0057	0.0082	0.002	0.0026	0.0359	0.0284	0.0144	0.0725	0.0141	0.0999	0.0022
6	rs6940168	28510978	0.79	1.29072091625847	0.8	0.78786632127418	0.00106309926681396	0.220174408763185	0.0202	0.022	0.012	0.0029	0.1796	0.013	0.0067	0.0457	0.0024	0.0981	0.1524	0.0248	0.0071	0.1074	0.0178	0.0057	0.0082	0.002	0.0026	0.0359	0.0283	0.0144	0.0724	0.0141	0.0999	0.0022
6	rs454182	28511164	0.79	1.29072091625847	0.8	0.78786632127418	0.00107099661875732	0.223202115815338	0.0202	0.022	0.012	0.0029	0.1796	0.013	0.0067	0.0457	0.0024	0.0981	0.1524	0.0248	0.0071	0.1074	0.0178	0.0057	0.0082	0.002	0.0026	0.0359	0.0284	0.0144	0.0724	0.0141	0.0999	0.0022
6	rs2394102	28512017	0.79	1.29072091625847	0.8	0.78786632127418	0.00110306882480192	0.222552184077505	0.0202	0.022	0.012	0.0029	0.1796	0.013	0.0067	0.0458	0.0024	0.0981	0.1525	0.0248	0.0071	0.1074	0.0178	0.0057	0.0082	0.002	0.0026	0.0359	0.0283	0.0144	0.0724	0.0141	0.0999	0.0022
6	rs393414	28521316	0.79	1.29072091625847	0.8	0.78786632127418	0.00106660328166264	0.237986995956401	0.0201	0.022	0.0119	0.0028	0.1794	0.013	0.0068	0.0459	0.0023	0.0981	0.1525	0.0248	0.0072	0.1075	0.0179	0.0057	0.0082	0.002	0.0026	0.0359	0.0283	0.0144	0.0724	0.014	0.0999	0.0021
6	rs414745	28526655	0.79	1.29072091625847	0.8	0.78786632127418	0.0010604774583989	0.245213689870004	0.0201	0.022	0.012	0.0028	0.1792	0.013	0.0069	0.046	0.0023	0.0981	0.1525	0.0248	0.0072	0.1075	0.018	0.0057	0.0082	0.002	0.0026	0.0359	0.0283	0.0144	0.0724	0.014	0.0999	0.002
6	rs422089	28527406	0.79	1.29072091625847	0.8	0.78786632127418	0.00107717221921134	0.243428411070079	0.0201	0.022	0.012	0.0028	0.1792	0.013	0.0069	0.046	0.0023	0.0981	0.1525	0.0248	0.0072	0.1075	0.018	0.0057	0.0082	0.002	0.0026	0.0359	0.0283	0.0144	0.0724	0.014	0.0999	0.002
6	rs4711174	28532960	0.79	1.29072091625847	0.8	0.78786632127418	0.00116674149070887	0.245996054576213	0.0201	0.022	0.012	0.0028	0.1792	0.013	0.0069	0.046	0.0023	0.0981	0.1525	0.0249	0.0072	0.1075	0.018	0.0056	0.0082	0.002	0.0026	0.0359	0.0283	0.0144	0.0724	0.014	0.0999	0.002
6	rs418092	28533946	0.79	1.29072091625847	0.8	0.78786632127418	0.0011705229885187	0.246443475904627	0.0201	0.022	0.012	0.0028	0.1792	0.013	0.0069	0.046	0.0023	0.0981	0.1525	0.0249	0.0072	0.1075	0.018	0.0056	0.0082	0.002	0.0026	0.0359	0.0283	0.0144	0.0724	0.014	0.0999	0.002
6	rs454746	28537251	0.79	1.29072091625847	0.8	0.78786632127418	0.00116485449524596	0.245884239650522	0.0201	0.022	0.012	0.0028	0.1792	0.013	0.0069	0.046	0.0023	0.0981	0.1525	0.0249	0.0072	0.1075	0.018	0.0056	0.0082	0.002	0.0026	0.0359	0.0283	0.0144	0.0724	0.0141	0.0999	0.002
6	rs449074	28539308	0.79	1.29072091625847	0.8	0.78786632127418	0.0011676859263363	0.245772440896735	0.0201	0.022	0.012	0.0028	0.1791	0.013	0.0069	0.046	0.0023	0.0981	0.1525	0.0249	0.0072	0.1075	0.0181	0.0056	0.0082	0.002	0.0026	0.0359	0.0283	0.0144	0.0723	0.0141	0.0999	0.002
6	rs450630	28542424	0.79	1.29072091625847	0.8	0.78786632127418	0.00116957667493098	0.245437141713546	0.0201	0.022	0.0119	0.0028	0.1791	0.013	0.0069	0.046	0.0023	0.0981	0.1525	0.0249	0.0072	0.1074	0.0181	0.0056	0.0082	0.002	0.0026	0.0359	0.0283	0.0144	0.0723	0.0141	0.0999	0.002
6	rs370520	28542520	0.79	1.29072091625847	0.8	0.78786632127418	0.00116957667493098	0.246331596338012	0.0201	0.022	0.0119	0.0028	0.1791	0.013	0.0069	0.046	0.0023	0.0981	0.1525	0.0249	0.0072	0.1074	0.0181	0.0056	0.0082	0.002	0.0026	0.0359	0.0283	0.0144	0.0723	0.0141	0.0999	0.002
6	rs41270593	28543089	0.79	1.29072091625847	0.8	0.78786632127418	0.00118383731363171	0.245772440896735	0.0201	0.022	0.0119	0.0028	0.1791	0.013	0.0069	0.046	0.0023	0.0981	0.1525	0.0249	0.0072	0.1074	0.0181	0.0056	0.0082	0.002	0.0026	0.0359	0.0283	0.0144	0.0723	0.0141	0.0999	0.002
6	rs17336532	28543264	0.79	1.29072091625847	0.8	0.78786632127418	0.00118288219930399	0.245548891923571	0.0201	0.022	0.0119	0.0028	0.1791	0.013	0.0069	0.046	0.0023	0.0981	0.1525	0.0249	0.0072	0.1074	0.0181	0.0056	0.0082	0.002	0.0026	0.0359	0.0283	0.0144	0.0723	0.0141	0.0999	0.002
6	rs16901848	28546952	0.79	1.29072091625847	0.8	0.78786632127418	0.00116485449524596	0.242203447592666	0.0201	0.0219	0.0119	0.0028	0.1792	0.013	0.0069	0.046	0.0023	0.0981	0.1525	0.0249	0.0072	0.1074	0.0182	0.0056	0.0082	0.002	0.0026	0.0359	0.0283	0.0144	0.0723	0.0141	0.0999	0.002
6	rs411538	28555450	0.79	1.29072091625847	0.8	0.78786632127418	0.00118288219930399	0.248796669956362	0.0201	0.0219	0.0119	0.0028	0.1791	0.013	0.0069	0.0461	0.0023	0.0981	0.1525	0.0249	0.0072	0.1074	0.0182	0.0056	0.0082	0.002	0.0026	0.0359	0.0283	0.0144	0.0723	0.0141	0.0999	0.002
6	rs420436	28555998	0.79	1.29072091625847	0.8	0.78786632127418	0.00118097386227051	0.248908903717352	0.0201	0.0219	0.0119	0.0028	0.1791	0.013	0.0069	0.0461	0.0023	0.0981	0.1525	0.0249	0.0072	0.1074	0.0182	0.0056	0.0082	0.002	0.0026	0.0359	0.0283	0.0144	0.0723	0.0141	0.0999	0.002
6	rs420463	28556054	0.79	1.29072091625847	0.8	0.78786632127418	0.00118097386227051	0.249470313126324	0.0201	0.0219	0.0119	0.0028	0.1791	0.013	0.0069	0.0461	0.0023	0.0981	0.1525	0.0249	0.0072	0.1074	0.0182	0.0056	0.0082	0.002	0.0026	0.0359	0.0283	0.0144	0.0723	0.0141	0.0999	0.002
6	rs7738979	28557312	0.79	1.29072091625847	0.8	0.78786632127418	0.00118574943546543	0.253750074403435	0.0201	0.0219	0.0119	0.0028	0.179	0.013	0.0069	0.0461	0.0023	0.0981	0.1525	0.0249	0.0072	0.1074	0.0182	0.0056	0.0082	0.002	0.0026	0.0359	0.0283	0.0144	0.0723	0.0141	0.0999	0.002
6	rs11969304	28558636	0.79	1.29072091625847	0.8	0.78786632127418	0.00114891568097015	0.256918241675486	0.0201	0.0219	0.0119	0.0028	0.1788	0.0131	0.007	0.0462	0.0023	0.0981	0.1524	0.0249	0.0073	0.1074	0.0183	0.0056	0.0082	0.002	0.0026	0.0358	0.0283	0.0144	0.0722	0.0141	0.0998	0.002
6	rs6901724	28565827	0.79	1.29072091625847	0.79	0.8563340912432	0.00102093621038623	0.245548891923571	0.0201	0.0219	0.0119	0.0027	0.1783	0.0131	0.0071	0.0465	0.0023	0.0981	0.1524	0.025	0.0073	0.1074	0.0184	0.0057	0.0082	0.0021	0.0027	0.0358	0.0284	0.0145	0.0722	0.0142	0.0997	0.002
6	rs380914	28569949	0.79	1.29072091625847	0.79	0.8563340912432	0.00101082274016215	0.247115092261109	0.0202	0.0219	0.0119	0.0027	0.1783	0.0131	0.0071	0.0465	0.0023	0.0981	0.1524	0.025	0.0073	0.1073	0.0184	0.0057	0.0082	0.0021	0.0027	0.0358	0.0284	0.0145	0.0722	0.0142	0.0997	0.002
6	rs442439	28573006	0.79	1.29072091625847	0.79	0.8563340912432	0.00102517460962884	0.24778728896017	0.0202	0.0219	0.0119	0.0027	0.1782	0.0131	0.0072	0.0466	0.0023	0.098	0.1524	0.025	0.0073	0.1073	0.0184	0.0057	0.0082	0.0021	0.0027	0.0358	0.0284	0.0145	0.0722	0.0142	0.0996	0.002
6	rs911178	28574415	0.79	1.29072091625847	0.79	0.8563340912432	0.00102347751938764	0.244432118962801	0.0202	0.0219	0.0119	0.0027	0.1781	0.0131	0.0072	0.0466	0.0023	0.098	0.1524	0.025	0.0073	0.1073	0.0185	0.0057	0.0082	0.0021	0.0027	0.0358	0.0284	0.0145	0.0721	0.0142	0.0996	0.002
6	rs1474986	28575172	0.79	1.29072091625847	0.79	0.8563340912432	0.000990017214573347	0.247003115872989	0.0202	0.0219	0.0119	0.0027	0.1781	0.0131	0.0072	0.0466	0.0023	0.098	0.1523	0.025	0.0074	0.1073	0.0185	0.0057	0.0082	0.0023	0.0027	0.0358	0.0284	0.0145	0.0721	0.0142	0.0995	0.002
6	rs7382159	28577730	0.79	1.29072091625847	0.79	0.8563340912432	0.000985076623994869	0.242982741623154	0.0202	0.0219	0.0119	0.0027	0.178	0.0131	0.0072	0.0466	0.0023	0.098	0.1523	0.025	0.0074	0.1073	0.0185	0.0057	0.0082	0.0023	0.0027	0.0358	0.0284	0.0145	0.0721	0.0142	0.0995	0.002
6	rs36103239	28586282	0.79	1.29072091625847	0.79	0.8563340912432	0.00100579695313154	0.242426021465358	0.0202	0.0219	0.0119	0.0028	0.1778	0.0131	0.0072	0.0466	0.0023	0.0981	0.1523	0.0251	0.0075	0.1073	0.0185	0.0057	0.0082	0.0022	0.0027	0.0358	0.0284	0.0145	0.0721	0.0142	0.0995	0.002
6	rs4711176	28599028	0.79	1.29072091625847	0.78	0.928434583535755	0.000847462860983988	0.241869709248799	0.0202	0.0219	0.0119	0.0025	0.1776	0.0131	0.0073	0.0469	0.0023	0.098	0.1523	0.0251	0.0075	0.1073	0.0185	0.0058	0.0082	0.0022	0.0027	0.0358	0.0283	0.0145	0.072	0.0143	0.0995	0.002
6	rs7742658	28600492	0.79	1.29072091625847	0.78	0.928434583535755	0.000838787964190952	0.243205543777458	0.0202	0.0219	0.0119	0.0025	0.1776	0.0131	0.0073	0.0469	0.0023	0.098	0.1522	0.0251	0.0075	0.1073	0.0185	0.0058	0.0082	0.0022	0.0027	0.0358	0.0283	0.0145	0.072	0.0143	0.0996	0.002
6	rs16894171	28602272	0.79	1.29072091625847	0.78	0.928434583535755	0.000830900462451752	0.244320530869722	0.0202	0.0219	0.012	0.0024	0.1775	0.0131	0.0074	0.047	0.0023	0.098	0.1522	0.0251	0.0075	0.1073	0.0185	0.0058	0.0082	0.0022	0.0027	0.0358	0.0283	0.0145	0.072	0.0143	0.0996	0.002
6	rs7773193	28611334	0.79	1.29072091625847	0.78	0.928434583535755	0.000699681503250363	0.219742984921617	0.0202	0.0219	0.012	0.0024	0.1769	0.0131	0.0074	0.0476	0.0022	0.0982	0.1522	0.025	0.0074	0.1074	0.0186	0.0057	0.0082	0.0021	0.0027	0.0357	0.0281	0.0149	0.0719	0.0143	0.0996	0.002
6	rs7743296	28614610	0.79	1.29072091625847	0.78	0.928434583535755	0.000711536814296353	0.215336944165473	0.0202	0.0219	0.012	0.0025	0.1769	0.0131	0.0074	0.0476	0.0022	0.0982	0.1522	0.025	0.0074	0.1074	0.0186	0.0057	0.0082	0.0021	0.0027	0.0357	0.0281	0.0149	0.0719	0.0143	0.0996	0.002
6	rs732395	28616327	0.79	1.29072091625847	0.78	0.928434583535755	0.000760634372186637	0.212664790837299	0.0202	0.0219	0.012	0.0025	0.1769	0.0131	0.0074	0.0477	0.0022	0.098	0.1523	0.025	0.0074	0.1075	0.0186	0.0057	0.0082	0.0021	0.0027	0.0358	0.0281	0.015	0.0716	0.0143	0.0997	0.002
6	rs114216976	28616844	0.79	1.29072091625847	0.78	0.928434583535755	0.000765293983798051	0.211386077689229	0.0202	0.0219	0.012	0.0025	0.1769	0.0131	0.0074	0.0477	0.0022	0.0979	0.1523	0.025	0.0074	0.1075	0.0186	0.0057	0.0082	0.0021	0.0027	0.0358	0.0281	0.015	0.0716	0.0143	0.0997	0.002
6	rs116551936	28619532	0.79	1.29072091625847	0.78	0.928434583535755	0.000760634372186637	0.215658341327121	0.0202	0.0219	0.012	0.0025	0.1769	0.0131	0.0074	0.0477	0.0022	0.0979	0.1523	0.025	0.0074	0.1075	0.0186	0.0057	0.0081	0.0021	0.0027	0.0358	0.0281	0.015	0.0716	0.0143	0.0997	0.002
6	rs7382309	28620197	0.79	1.29072091625847	0.78	0.928434583535755	0.000757320460983235	0.215444059008505	0.0202	0.0219	0.012	0.0025	0.1769	0.0131	0.0074	0.0477	0.0022	0.0979	0.1523	0.025	0.0074	0.1075	0.0186	0.0057	0.0081	0.0021	0.0027	0.0358	0.0281	0.015	0.0716	0.0143	0.0997	0.002
6	rs9295775	28627469	0.79	1.29072091625847	0.78	0.928434583535755	0.000740279986115366	0.204293819943217	0.0202	0.0219	0.012	0.0025	0.1768	0.0131	0.0074	0.0478	0.0022	0.0979	0.1522	0.025	0.0074	0.1075	0.0186	0.0058	0.0081	0.0021	0.0027	0.0358	0.0281	0.015	0.0716	0.0143	0.0997	0.002
6	rs2394119	28627517	0.79	1.29072091625847	0.78	0.928434583535755	0.000738982429901892	0.20366263355854	0.0202	0.0219	0.012	0.0025	0.1768	0.0131	0.0074	0.0478	0.0022	0.0979	0.1522	0.025	0.0074	0.1075	0.0186	0.0058	0.0081	0.0021	0.0027	0.0358	0.0281	0.015	0.0716	0.0143	0.0997	0.002
6	rs13194504	28630691	0.79	1.29072091625847	0.78	0.928434583535755	0.000790317140054498	0.216730804214747	0.0202	0.0219	0.012	0.0025	0.1768	0.0131	0.0074	0.0479	0.0022	0.0979	0.1522	0.025	0.0074	0.1075	0.0186	0.0058	0.0081	0.0021	0.0027	0.0358	0.0281	0.015	0.0716	0.0143	0.0997	0.002
6	rs7767008	28630793	0.79	1.29072091625847	0.78	0.928434583535755	0.000791002708943156	0.218127618961104	0.0202	0.0219	0.012	0.0025	0.1768	0.0131	0.0074	0.0479	0.0022	0.0979	0.1522	0.025	0.0074	0.1075	0.0186	0.0058	0.0081	0.0021	0.0027	0.0358	0.0281	0.015	0.0716	0.0143	0.0997	0.002
6	rs16894184	28631731	0.79	1.29072091625847	0.78	0.928434583535755	0.000789632062130576	0.219311838498192	0.0202	0.0219	0.012	0.0025	0.1768	0.0131	0.0074	0.0479	0.0022	0.0979	0.1522	0.025	0.0074	0.1075	0.0186	0.0058	0.0081	0.0021	0.0027	0.0358	0.0281	0.015	0.0716	0.0143	0.0997	0.002
6	rs4713175	28635592	0.79	1.29072091625847	0.78	0.928434583535755	0.000816012441250953	0.22439526242561	0.0202	0.0219	0.012	0.0025	0.1767	0.0131	0.0075	0.0479	0.0022	0.0979	0.1522	0.025	0.0074	0.1075	0.0186	0.0058	0.0081	0.0021	0.0027	0.0358	0.0281	0.015	0.0716	0.0143	0.0997	0.002
6	rs16894189	28641134	0.79	1.29072091625847	0.78	0.928434583535755	0.000873188317117027	0.247675215918046	0.0202	0.0219	0.012	0.0025	0.1767	0.0131	0.0075	0.0479	0.0022	0.0979	0.1522	0.025	0.0074	0.1075	0.0186	0.0058	0.0081	0.0021	0.0027	0.0358	0.0281	0.0151	0.0717	0.0143	0.0996	0.002
6	rs115444115	28641735	0.79	1.29072091625847	0.78	0.928434583535755	0.000877662355010679	0.246891155610143	0.0202	0.0219	0.012	0.0025	0.1767	0.0131	0.0075	0.0479	0.0022	0.0978	0.1522	0.025	0.0074	0.1075	0.0186	0.0058	0.0081	0.0021	0.0027	0.0358	0.0281	0.0151	0.0717	0.0143	0.0996	0.002
6	rs3864294	28641957	0.79	1.29072091625847	0.77	1.00421642385407	0.00087616891459557	0.24655537161981	0.0202	0.0219	0.012	0.0025	0.1766	0.0131	0.0075	0.0479	0.0022	0.0978	0.1522	0.025	0.0074	0.1075	0.0186	0.0058	0.0081	0.0021	0.0027	0.0357	0.0281	0.0151	0.0717	0.0146	0.0995	0.002
6	rs7761914	28642509	0.79	1.29072091625847	0.77	1.00421642385407	0.000851099175918626	0.23599803355432	0.0201	0.0219	0.012	0.0025	0.1766	0.0131	0.0075	0.0479	0.0022	0.0977	0.1522	0.025	0.0074	0.1075	0.0186	0.0058	0.0082	0.0021	0.0027	0.0357	0.0281	0.0151	0.0717	0.0146	0.0995	0.002
6	rs9393921	28645170	0.79	1.29072091625847	0.77	1.00421642385407	0.000809699636030308	0.212984867336905	0.0202	0.0219	0.012	0.0025	0.1766	0.0131	0.0075	0.0479	0.0022	0.0977	0.1521	0.025	0.0075	0.1075	0.0186	0.0058	0.0082	0.0021	0.0027	0.0358	0.0281	0.0151	0.0716	0.0146	0.0995	0.002
6	rs16894197	28648271	0.79	1.29072091625847	0.77	1.00421642385407	0.000777384309209556	0.206825072014363	0.0202	0.0219	0.0121	0.0025	0.1765	0.0132	0.0076	0.0477	0.0022	0.0977	0.1521	0.025	0.0075	0.1073	0.0186	0.0058	0.0082	0.0021	0.0028	0.0358	0.0281	0.0151	0.0716	0.0146	0.0995	0.002
6	rs3852211	28651733	0.79	1.29072091625847	0.77	1.00421642385407	0.000766629627351518	0.200725750430196	0.0202	0.0219	0.0121	0.0025	0.1765	0.0132	0.0076	0.0476	0.0022	0.0977	0.1521	0.025	0.0075	0.1074	0.0187	0.0059	0.0082	0.0021	0.0028	0.0357	0.0281	0.0151	0.0716	0.0146	0.0995	0.002
6	rs6456829	28654152	0.79	1.29072091625847	0.77	1.00421642385407	0.00075335953634126	0.208942361440764	0.0202	0.0219	0.0121	0.0025	0.1764	0.0132	0.0076	0.0475	0.0022	0.0977	0.1521	0.025	0.0074	0.1074	0.0187	0.0059	0.0082	0.0021	0.0028	0.0357	0.0281	0.0151	0.0716	0.0146	0.0995	0.002
6	rs1319076	28662390	0.79	1.29072091625847	0.77	1.00421642385407	0.00077468402008753	0.214266761911741	0.0202	0.0219	0.0121	0.0025	0.1762	0.0134	0.0077	0.0471	0.0022	0.0979	0.1523	0.025	0.0074	0.1074	0.0187	0.006	0.0083	0.0022	0.0029	0.0357	0.0282	0.0149	0.0714	0.0147	0.0994	0.002
6	rs1319075	28662521	0.79	1.29072091625847	0.77	1.00421642385407	0.000788947474903587	0.21952737701207	0.0202	0.0219	0.0121	0.0025	0.1762	0.0134	0.0077	0.0471	0.0022	0.0979	0.1523	0.025	0.0074	0.1074	0.0187	0.006	0.0083	0.0022	0.0029	0.0357	0.0282	0.0149	0.0714	0.0147	0.0994	0.002
6	rs7382112	28665109	0.79	1.29072091625847	0.77	1.00421642385407	0.000825913086565762	0.233464410079361	0.0203	0.022	0.0122	0.0025	0.1761	0.0134	0.0078	0.0471	0.0022	0.0979	0.1522	0.0251	0.0074	0.1073	0.0187	0.006	0.0083	0.0022	0.0029	0.0357	0.0282	0.015	0.0713	0.0147	0.0994	0.002
6	rs7382146	28665362	0.79	1.29072091625847	0.77	1.00421642385407	0.000833761532322749	0.235115774492863	0.0202	0.022	0.0122	0.0025	0.1761	0.0134	0.0078	0.0472	0.0022	0.0979	0.1521	0.0251	0.0074	0.1072	0.0187	0.006	0.0083	0.0023	0.0029	0.0357	0.0282	0.015	0.0713	0.0147	0.0993	0.002
6	rs12111360	28667448	0.79	1.29072091625847	0.77	1.00421642385407	0.0010604774583989	0.230501438186522	0.0203	0.022	0.0123	0.0026	0.176	0.0135	0.0079	0.0472	0.0022	0.098	0.152	0.0252	0.0074	0.1072	0.0188	0.006	0.0083	0.0018	0.0029	0.0357	0.0282	0.0151	0.0712	0.0149	0.0993	0.002
6	rs7383248	28668480	0.79	1.29072091625847	0.77	1.00421642385407	0.00100329176884043	0.23842971495909	0.0203	0.022	0.0123	0.0026	0.1759	0.0135	0.0079	0.0472	0.0023	0.098	0.1519	0.0252	0.0074	0.1071	0.0188	0.006	0.0083	0.0018	0.0028	0.0356	0.0282	0.0152	0.0712	0.0149	0.0992	0.002
6	rs6939576	28669315	0.79	1.29072091625847	0.77	1.00421642385407	0.000927353788516159	0.261237595115044	0.0203	0.022	0.0123	0.0027	0.1752	0.0136	0.0083	0.0472	0.0023	0.0982	0.1513	0.0254	0.0075	0.107	0.0189	0.0061	0.0083	0.0018	0.0029	0.0357	0.0285	0.0153	0.071	0.015	0.0992	0.002
6	rs6908726	28671343	0.78	1.37552415152317	0.77	1.00421642385407	0.00201407973689962	0.307902109894629	0.0206	0.0221	0.0124	0.0027	0.1719	0.0137	0.0133	0.0474	0.0024	0.0989	0.1497	0.0255	0.0077	0.1055	0.0188	0.0061	0.0081	0.002	0.003	0.0355	0.0286	0.0154	0.0705	0.0151	0.0986	0.0023
6	rs1107160	28671422	0.78	1.37552415152317	0.77	1.00421642385407	0.00234939581571664	0.319348690478575	0.0205	0.0221	0.0124	0.0027	0.1719	0.0137	0.0135	0.0474	0.0024	0.0989	0.1496	0.0255	0.0077	0.1055	0.0188	0.0061	0.0081	0.002	0.003	0.0355	0.0286	0.0154	0.0705	0.015	0.0986	0.0023
6	rs1107158	28671651	0.78	1.37552415152317	0.77	1.00421642385407	0.00263554114436005	0.31874315921305	0.0204	0.0221	0.0124	0.0027	0.1718	0.0137	0.0136	0.0475	0.0024	0.099	0.1496	0.0256	0.0077	0.1055	0.0188	0.0061	0.0081	0.002	0.003	0.0355	0.0286	0.0154	0.0706	0.015	0.0985	0.0023
6	rs1107159	28671723	0.78	1.37552415152317	0.77	1.00421642385407	0.00270379778225362	0.318864238315384	0.0204	0.0221	0.0124	0.0027	0.1718	0.0137	0.0137	0.0475	0.0024	0.099	0.1496	0.0255	0.0077	0.1054	0.0188	0.0061	0.0081	0.002	0.003	0.0355	0.0286	0.0154	0.0706	0.015	0.0985	0.0023
6	rs73391137	28671762	0.78	1.37552415152317	0.77	1.00421642385407	0.0027262358218005	0.31680774331765	0.0204	0.0221	0.0124	0.0027	0.1718	0.0137	0.0137	0.0475	0.0024	0.099	0.1496	0.0255	0.0077	0.1054	0.0188	0.0061	0.0081	0.002	0.003	0.0355	0.0286	0.0154	0.0706	0.015	0.0985	0.0023
6	rs116324817	28672265	0.78	1.37552415152317	0.77	1.00421642385407	0.00287769140604826	0.322502909233952	0.0203	0.0221	0.0124	0.0027	0.1718	0.0137	0.0137	0.0475	0.0024	0.099	0.1496	0.0256	0.0077	0.1054	0.0188	0.0061	0.0081	0.002	0.003	0.0355	0.0286	0.0154	0.0706	0.015	0.0985	0.0023
6	rs7772289	28674322	0.78	1.37552415152317	0.77	1.00421642385407	0.0038016410091066	0.364943320598063	0.0203	0.0221	0.0124	0.0027	0.1719	0.0137	0.0139	0.0475	0.0024	0.0988	0.1497	0.0256	0.0077	0.1053	0.0189	0.0061	0.0081	0.002	0.003	0.0355	0.0287	0.0154	0.0706	0.0151	0.0983	0.0023
6	rs9368570	28676193	0.78	1.37552415152317	0.77	1.00421642385407	0.00394794763405632	0.368221072650091	0.0202	0.0221	0.0124	0.0027	0.1719	0.0137	0.014	0.0475	0.0024	0.0989	0.1497	0.0256	0.0077	0.1053	0.0189	0.0061	0.0081	0.002	0.003	0.0355	0.0287	0.0154	0.0706	0.0151	0.0983	0.0023
6	rs9357072	28676458	0.78	1.37552415152317	0.77	1.00421642385407	0.00402146947749499	0.366203013095	0.0202	0.0221	0.0124	0.0027	0.1718	0.0137	0.014	0.0475	0.0024	0.0989	0.1497	0.0256	0.0077	0.1053	0.0189	0.0061	0.0081	0.002	0.003	0.0355	0.0287	0.0154	0.0706	0.0151	0.0983	0.0023
6	rs9368571	28677758	0.78	1.37552415152317	0.77	1.00421642385407	0.00481166508030777	0.380776902725639	0.0202	0.0221	0.0124	0.0027	0.1716	0.0136	0.0143	0.0476	0.0024	0.0989	0.1496	0.0255	0.0077	0.1053	0.0189	0.0061	0.0081	0.002	0.003	0.0354	0.0287	0.0153	0.0707	0.015	0.0984	0.0023
6	rs7775835	28678357	0.78	1.37552415152317	0.77	1.00421642385407	0.00486184679235103	0.38166914454775	0.0202	0.0222	0.0124	0.0027	0.1716	0.0136	0.0144	0.0476	0.0024	0.0989	0.1496	0.0255	0.0077	0.1053	0.0189	0.0061	0.0081	0.002	0.003	0.0354	0.0287	0.0153	0.0707	0.015	0.0984	0.0023
6	rs9366725	28685981	0.78	1.37552415152317	0.77	1.00421642385407	0.0067641450733456	0.397054497702307	0.0202	0.0222	0.0124	0.0027	0.1711	0.0136	0.0149	0.0476	0.0024	0.0989	0.1495	0.0255	0.0077	0.1052	0.0189	0.0062	0.008	0.002	0.003	0.0354	0.0287	0.0154	0.0707	0.015	0.0984	0.0023
6	rs9380086	28686819	0.78	1.37552415152317	0.77	1.00421642385407	0.0069734249206297	0.400151669941544	0.0202	0.0222	0.0124	0.0027	0.1711	0.0135	0.0149	0.0476	0.0024	0.0989	0.1496	0.0257	0.0077	0.105	0.0189	0.0062	0.0079	0.002	0.003	0.0354	0.0288	0.0154	0.0706	0.0151	0.0984	0.0023
6	rs115174302	28687865	0.78	1.37552415152317	0.77	1.00421642385407	0.00731697123676266	0.392806746455667	0.0202	0.0222	0.0124	0.0026	0.1711	0.0135	0.0149	0.0476	0.0024	0.0989	0.1496	0.0257	0.0077	0.105	0.0189	0.0062	0.0079	0.002	0.003	0.0354	0.0288	0.0154	0.0706	0.0151	0.0984	0.0023
6	rs6909960	28688921	0.78	1.37552415152317	0.77	1.00421642385407	0.00735774698763169	0.398860376355069	0.0202	0.0222	0.0124	0.0026	0.171	0.0135	0.0149	0.0476	0.0024	0.099	0.1496	0.0257	0.0077	0.105	0.0189	0.0062	0.0079	0.002	0.003	0.0354	0.0288	0.0154	0.0706	0.0151	0.0984	0.0023
6	rs80326437	28689661	0.78	1.37552415152317	0.77	1.00421642385407	0.00748526144320542	0.400668508683093	0.0202	0.0222	0.0124	0.0026	0.171	0.0135	0.015	0.0476	0.0024	0.099	0.1496	0.0257	0.0077	0.105	0.0189	0.0062	0.0079	0.002	0.003	0.0354	0.0288	0.0154	0.0706	0.0151	0.0984	0.0023
6	rs9468413	28689672	0.78	1.37552415152317	0.77	1.00421642385407	0.00742335087931968	0.400797747020609	0.0202	0.0222	0.0124	0.0026	0.171	0.0135	0.015	0.0476	0.0024	0.099	0.1496	0.0257	0.0077	0.105	0.0189	0.0062	0.0079	0.002	0.003	0.0354	0.0288	0.0154	0.0706	0.0151	0.0984	0.0023
6	rs115592443	28693026	0.78	1.37552415152317	0.77	1.00421642385407	0.00787799472002091	0.403643883507069	0.0202	0.0222	0.0124	0.0026	0.171	0.0135	0.015	0.0476	0.0024	0.099	0.1496	0.0257	0.0077	0.1049	0.0189	0.0062	0.0079	0.002	0.003	0.0354	0.0288	0.0154	0.0706	0.0151	0.0984	0.0023
6	rs1419094	28694392	0.78	1.37552415152317	0.76	1.08372498247965	0.00800362900958563	0.403384915526866	0.0202	0.0222	0.0125	0.0026	0.171	0.0136	0.0151	0.0476	0.0024	0.099	0.1495	0.0257	0.0077	0.1049	0.019	0.0062	0.0079	0.002	0.003	0.0354	0.0288	0.0154	0.0706	0.0151	0.0984	0.0023
6	rs1954407	28695149	0.78	1.37552415152317	0.76	1.08372498247965	0.00789092091106277	0.403125993137984	0.0202	0.0221	0.0125	0.0026	0.171	0.0136	0.0151	0.0476	0.0024	0.099	0.1495	0.0257	0.0077	0.1048	0.019	0.0062	0.0079	0.002	0.003	0.0354	0.0288	0.0154	0.0707	0.0151	0.0984	0.0023
6	rs7772682	28695668	0.78	1.37552415152317	0.76	1.08372498247965	0.00782645197001867	0.405587594281365	0.0202	0.0221	0.0125	0.0026	0.171	0.0136	0.0151	0.0476	0.0024	0.099	0.1495	0.0257	0.0077	0.1049	0.019	0.0062	0.0079	0.002	0.003	0.0354	0.0288	0.0153	0.0707	0.0151	0.0984	0.0023
6	rs9393929	28696063	0.78	1.37552415152317	0.76	1.08372498247965	0.0083491499614259	0.409872733343736	0.0202	0.0221	0.0124	0.0026	0.1709	0.0136	0.0152	0.0476	0.0024	0.099	0.1495	0.0257	0.0078	0.1048	0.019	0.0062	0.0079	0.002	0.003	0.0354	0.0288	0.0153	0.0707	0.0151	0.0984	0.0023
6	rs17280797	28697625	0.78	1.37552415152317	0.76	1.08372498247965	0.00970916285784157	0.412606028813671	0.0202	0.0222	0.0125	0.0026	0.1708	0.0136	0.0153	0.0476	0.0024	0.099	0.1494	0.0257	0.0078	0.1048	0.019	0.0062	0.0079	0.0021	0.003	0.0354	0.0288	0.0153	0.0707	0.0151	0.0983	0.0023
6	rs16894234	28697964	0.78	1.37552415152317	0.76	1.08372498247965	0.00982581464489228	0.413257542272414	0.0202	0.0222	0.0125	0.0026	0.1708	0.0136	0.0154	0.0476	0.0025	0.099	0.1494	0.0257	0.0078	0.1047	0.019	0.0062	0.0079	0.0021	0.003	0.0353	0.0288	0.0153	0.0707	0.0151	0.0983	0.0023
6	rs16894237	28698908	0.78	1.37552415152317	0.76	1.08372498247965	0.0101507740037852	0.412866600623244	0.0202	0.0222	0.0125	0.0026	0.1708	0.0136	0.0154	0.0476	0.0025	0.099	0.1493	0.0257	0.0079	0.1047	0.019	0.0062	0.0078	0.0021	0.003	0.0353	0.0288	0.0153	0.0707	0.0151	0.0983	0.0023
6	rs7755641	28699369	0.78	1.37552415152317	0.76	1.08372498247965	0.0106073992827582	0.411954795299882	0.0202	0.0222	0.0125	0.0026	0.1708	0.0136	0.0154	0.0476	0.0025	0.099	0.1493	0.0257	0.0079	0.1047	0.019	0.0062	0.0079	0.0021	0.003	0.0353	0.0288	0.0153	0.0707	0.0151	0.0983	0.0023
6	rs10498733	28699691	0.78	1.37552415152317	0.76	1.08372498247965	0.0107757370254436	0.414561407635708	0.0202	0.0222	0.0125	0.0026	0.1708	0.0136	0.0154	0.0476	0.0025	0.099	0.1493	0.0257	0.0079	0.1047	0.019	0.0062	0.0079	0.0021	0.003	0.0353	0.0288	0.0153	0.0707	0.0151	0.0983	0.0023
6	rs6456834	28700352	0.78	1.37552415152317	0.76	1.08372498247965	0.0111128492451424	0.417825945837008	0.0202	0.0222	0.0125	0.0026	0.1708	0.0136	0.0155	0.0476	0.0025	0.099	0.1493	0.0257	0.0079	0.1047	0.019	0.0062	0.0078	0.0021	0.003	0.0353	0.0288	0.0153	0.0707	0.0151	0.0983	0.0023
6	rs73391160	28700574	0.78	1.37552415152317	0.76	1.08372498247965	0.0112532777491247	0.417695230975355	0.0202	0.0222	0.0125	0.0026	0.1708	0.0136	0.0155	0.0476	0.0025	0.099	0.1493	0.0257	0.0079	0.1047	0.019	0.0062	0.0078	0.0021	0.003	0.0353	0.0288	0.0153	0.0707	0.0151	0.0983	0.0023
6	rs113396763	28701466	0.78	1.37552415152317	0.76	1.08372498247965	0.0116767668516848	0.421359429142685	0.0202	0.0223	0.0125	0.0026	0.1707	0.0136	0.0155	0.0476	0.0025	0.099	0.1493	0.0257	0.0079	0.1046	0.019	0.0062	0.0078	0.0021	0.003	0.0353	0.0288	0.0153	0.0707	0.0151	0.0983	0.0023
6	rs1233572	28703244	0.78	1.37552415152317	0.76	1.08372498247965	0.0126516332912924	0.424244502495123	0.0202	0.0223	0.0125	0.0026	0.1707	0.0136	0.0156	0.0475	0.0025	0.099	0.1492	0.0257	0.0079	0.1046	0.019	0.0062	0.0078	0.0021	0.003	0.0353	0.0288	0.0153	0.0707	0.0151	0.0983	0.0023
6	rs2893970	28703281	0.78	1.37552415152317	0.76	1.08372498247965	0.0126701271453552	0.424375768382391	0.0202	0.0223	0.0125	0.0026	0.1707	0.0136	0.0156	0.0475	0.0025	0.099	0.1492	0.0257	0.0079	0.1046	0.019	0.0062	0.0078	0.0021	0.003	0.0353	0.0288	0.0153	0.0707	0.0151	0.0983	0.0023
6	rs7766599	28703432	0.78	1.37552415152317	0.76	1.08372498247965	0.0124799945903718	0.420311631676542	0.0202	0.0223	0.0125	0.0026	0.1707	0.0136	0.0156	0.0475	0.0025	0.099	0.1492	0.0257	0.0079	0.1046	0.019	0.0062	0.0078	0.0021	0.003	0.0353	0.0288	0.0153	0.0707	0.0151	0.0983	0.0023
6	rs880638	28706912	0.78	1.37552415152317	0.76	1.08372498247965	0.0130190631073732	0.419657116821642	0.0202	0.0223	0.0125	0.0026	0.1707	0.0134	0.0156	0.0476	0.0026	0.099	0.1493	0.0258	0.0079	0.1046	0.0191	0.0062	0.0078	0.0021	0.003	0.0353	0.0288	0.0153	0.0706	0.0151	0.0983	0.0023
6	rs11754985	28711074	0.78	1.37552415152317	0.76	1.08372498247965	0.0202283287072557	0.428450429452184	0.0202	0.0222	0.0125	0.0026	0.1704	0.0134	0.0162	0.0476	0.0027	0.099	0.1492	0.0259	0.0079	0.1045	0.0191	0.0062	0.0078	0.0021	0.003	0.0353	0.0288	0.0153	0.0706	0.0151	0.0983	0.0023
6	rs3905240	28711334	0.78	1.37552415152317	0.76	1.08372498247965	0.020817602979323	0.430425794142742	0.0202	0.0222	0.0125	0.0026	0.1704	0.0134	0.0162	0.0476	0.0027	0.0989	0.1492	0.0259	0.0079	0.1045	0.0191	0.0062	0.0078	0.0021	0.003	0.0353	0.0288	0.0153	0.0706	0.0151	0.0983	0.0023
6	rs7764322	28715310	0.77	1.46360790478102	0.76	1.08372498247965	0.0527027172822018	0.463700501400909	0.0202	0.0222	0.0125	0.0026	0.1697	0.0135	0.0175	0.0476	0.0029	0.0988	0.149	0.0261	0.0079	0.1043	0.019	0.0062	0.0077	0.0021	0.003	0.0352	0.0288	0.0152	0.0705	0.0151	0.0982	0.0023
6	rs11964849	28715769	0.77	1.46360790478102	0.76	1.08372498247965	0.058078598606914	0.461819916532034	0.0202	0.0222	0.0125	0.0026	0.1696	0.0135	0.0176	0.0476	0.0029	0.0988	0.149	0.0261	0.0079	0.1042	0.019	0.0062	0.0077	0.0021	0.003	0.0351	0.0287	0.0152	0.0705	0.0151	0.0982	0.0023
6	rs17398081	28724852	0.77	1.46360790478102	0.76	1.08372498247965	0.143999863781458	0.507629830565208	0.0201	0.0221	0.0125	0.0026	0.1689	0.0135	0.019	0.0476	0.0031	0.0986	0.1488	0.0264	0.0079	0.104	0.019	0.0061	0.0077	0.002	0.003	0.035	0.0287	0.0151	0.0704	0.0151	0.0982	0.0023
6	rs3852213	28732364	0.77	1.46360790478102	0.76	1.08372498247965	0.353729739816399	0.539376719897522	0.0201	0.022	0.0125	0.0026	0.168	0.0135	0.0208	0.0476	0.0033	0.0984	0.1486	0.0268	0.0078	0.1036	0.019	0.0062	0.0076	0.002	0.003	0.0349	0.0287	0.015	0.0703	0.015	0.0981	0.0023
6	rs116669339	28733259	0.77	1.46360790478102	0.76	1.08372498247965	0.383872255582577	0.5420322145173	0.0201	0.022	0.0125	0.0026	0.168	0.0135	0.0209	0.0476	0.0033	0.0984	0.1486	0.0268	0.0078	0.1037	0.0189	0.0062	0.0076	0.002	0.003	0.0348	0.0287	0.015	0.0703	0.015	0.0981	0.0023
6	rs1233602	28733403	0.77	1.46360790478102	0.76	1.08372498247965	0.399131212605746	0.569045304236683	0.0201	0.022	0.0125	0.0026	0.168	0.0135	0.021	0.0476	0.0033	0.0984	0.1486	0.0268	0.0078	0.1037	0.0189	0.0062	0.0076	0.002	0.003	0.0349	0.0287	0.015	0.0703	0.015	0.0981	0.0023
6	rs1233604	28734676	0.77	1.46360790478102	0.76	1.08372498247965	0.422957663332669	0.566923369885768	0.0201	0.022	0.0125	0.0026	0.1679	0.0135	0.0211	0.0476	0.0033	0.0984	0.1486	0.0268	0.0078	0.1037	0.0189	0.0062	0.0076	0.002	0.003	0.0348	0.0287	0.015	0.0703	0.015	0.0981	0.0023
6	rs1311915	28742340	0.77	1.46360790478102	0.76	1.08372498247965	0.723864518281533	0.627190072470587	0.0201	0.022	0.0126	0.0026	0.167	0.0135	0.0231	0.0473	0.0024	0.0984	0.1486	0.0268	0.0078	0.1037	0.019	0.0062	0.0075	0.0019	0.003	0.0347	0.0287	0.0151	0.0703	0.0151	0.0982	0.0023
6	rs9257172	28744305	0.77	1.46360790478102	0.76	1.08372498247965	0.738289277471413	0.626755550927299	0.0201	0.022	0.0124	0.0026	0.167	0.0135	0.0232	0.0473	0.0023	0.0984	0.1486	0.0268	0.0079	0.1037	0.019	0.0062	0.0075	0.0019	0.003	0.0347	0.0288	0.0151	0.0703	0.0151	0.0982	0.0023
6	rs1233619	28745452	0.77	1.46360790478102	0.76	1.08372498247965	0.747975389237998	0.624873440676593	0.0201	0.022	0.0124	0.0026	0.167	0.0135	0.0232	0.0472	0.0023	0.0984	0.1486	0.0268	0.0079	0.1037	0.019	0.0062	0.0075	0.0019	0.003	0.0347	0.0288	0.0151	0.0703	0.0151	0.0982	0.0023
6	rs7758798	28749012	0.77	1.46360790478102	0.76	1.08372498247965	0.785797190740887	0.628928863780695	0.0201	0.022	0.0124	0.0025	0.1668	0.0135	0.0234	0.0472	0.0023	0.0984	0.1485	0.0268	0.0079	0.1036	0.0191	0.0062	0.0075	0.002	0.0031	0.0347	0.0288	0.0151	0.0702	0.0151	0.0983	0.0023
6	rs7751451	28752883	0.77	1.46360790478102	0.76	1.08372498247965	0.842958908022732	0.645357320601927	0.0201	0.022	0.0124	0.0025	0.1667	0.0135	0.0236	0.0472	0.0023	0.0984	0.1485	0.0269	0.0079	0.1036	0.019	0.0062	0.0075	0.0021	0.0031	0.0347	0.0288	0.0151	0.0702	0.0149	0.0983	0.0023
6	rs1311918	28753646	0.77	1.46360790478102	0.76	1.08372498247965	0.851769487914973	0.643753768965199	0.0201	0.022	0.0124	0.0025	0.1667	0.0135	0.0236	0.0472	0.0023	0.0984	0.1485	0.0269	0.0079	0.1036	0.019	0.0062	0.0075	0.0021	0.0031	0.0347	0.0289	0.0151	0.0702	0.0149	0.0983	0.0023
6	rs9257181	28754520	0.77	1.46360790478102	0.76	1.08372498247965	0.863119969675816	0.646232374718404	0.0201	0.022	0.0124	0.0025	0.1667	0.0135	0.0236	0.0472	0.0023	0.0984	0.1485	0.0269	0.0079	0.1036	0.019	0.0062	0.0075	0.0021	0.0031	0.0347	0.0289	0.0151	0.0702	0.0149	0.0983	0.0023
6	rs11963531	28754704	0.77	1.46360790478102	0.76	1.08372498247965	0.86764563758768	0.647253618179631	0.0201	0.022	0.0124	0.0025	0.1667	0.0135	0.0237	0.0472	0.0023	0.0984	0.1485	0.0269	0.0079	0.1036	0.019	0.0062	0.0075	0.0021	0.0031	0.0347	0.0289	0.0151	0.0702	0.0149	0.0983	0.0023
6	rs9257182	28754817	0.77	1.46360790478102	0.76	1.08372498247965	0.872343496329592	0.646378243774	0.0201	0.022	0.0124	0.0025	0.1667	0.0135	0.0237	0.0472	0.0023	0.0984	0.1485	0.0269	0.0079	0.1036	0.019	0.0062	0.0075	0.0021	0.0031	0.0347	0.0289	0.0151	0.0702	0.0149	0.0983	0.0023
6	rs9380090	28758828	0.76	1.55499655060948	0.76	1.08372498247965	1.16433846699098	0.685149610678133	0.0201	0.0219	0.0125	0.0026	0.1662	0.0135	0.0246	0.0472	0.0023	0.0984	0.1485	0.0269	0.0079	0.1034	0.019	0.0063	0.0075	0.002	0.0031	0.0346	0.0289	0.0151	0.0701	0.0149	0.0982	0.0023
6	rs7767099	28768698	0.76	1.55499655060948	0.75	1.16700258790913	1.29540393685302	0.714858456320074	0.0201	0.0219	0.0125	0.0027	0.1659	0.0135	0.0251	0.0472	0.0023	0.0984	0.1483	0.0269	0.0079	0.1033	0.019	0.0063	0.0076	0.002	0.0031	0.0345	0.0288	0.0151	0.0701	0.0149	0.0982	0.0023
6	rs2765220	28769671	0.76	1.55499655060948	0.75	1.16700258790913	1.30892845915583	0.718890651628385	0.0201	0.0219	0.0125	0.0027	0.1659	0.0135	0.0251	0.0472	0.0023	0.0984	0.1482	0.0269	0.0079	0.1033	0.019	0.0063	0.0076	0.002	0.0031	0.0345	0.0288	0.0151	0.0701	0.0149	0.0982	0.0023
6	rs2765219	28770349	0.76	1.55499655060948	0.75	1.16700258790913	1.32566925131371	0.720385334816398	0.0201	0.0219	0.0125	0.0027	0.1659	0.0135	0.0252	0.0472	0.0023	0.0984	0.1482	0.0269	0.0079	0.1033	0.019	0.0063	0.0076	0.0021	0.0031	0.0345	0.0288	0.0151	0.0701	0.0148	0.0982	0.0023
6	rs11968644	28772493	0.76	1.55499655060948	0.75	1.16700258790913	1.41695328975894	0.744392965187879	0.0201	0.0219	0.0125	0.0028	0.1657	0.0136	0.0254	0.0472	0.0023	0.0984	0.148	0.0269	0.0079	0.1033	0.019	0.0063	0.0077	0.0021	0.0031	0.0345	0.0288	0.0151	0.0701	0.0148	0.0981	0.0023
6	rs2754767	28775241	0.76	1.55499655060948	0.75	1.16700258790913	1.48278816891244	0.751930619666809	0.0201	0.0219	0.0125	0.0029	0.1656	0.0136	0.0256	0.0472	0.0023	0.0984	0.1478	0.0269	0.0079	0.1033	0.019	0.0063	0.0078	0.0021	0.0031	0.0345	0.0287	0.0151	0.0701	0.0148	0.0982	0.0023
6	rs3131343	28775564	0.76	1.55499655060948	0.76	1.08372498247965	1.4854884137235	0.747858225249419	0.0201	0.0219	0.0125	0.0029	0.1656	0.0136	0.0256	0.0472	0.0023	0.0984	0.1478	0.0269	0.0079	0.1033	0.019	0.0063	0.0078	0.0021	0.0031	0.0345	0.0287	0.0151	0.0701	0.0148	0.0982	0.0023
6	rs4324798	28776117	0.76	1.55499655060948	0.76	1.08372498247965	1.49039345062272	0.75344013706507	0.0201	0.0219	0.0125	0.0029	0.1656	0.0136	0.0256	0.0472	0.0023	0.0984	0.1478	0.0269	0.0079	0.1033	0.019	0.0063	0.0078	0.0021	0.0031	0.0345	0.0287	0.0151	0.0701	0.0148	0.0982	0.0023
6	rs55981324	28782302	0.76	1.55499655060948	0.76	1.08372498247965	1.59937006299805	0.788643346417552	0.0201	0.0218	0.0125	0.003	0.1654	0.0136	0.0259	0.0472	0.0023	0.0984	0.1476	0.027	0.0079	0.1032	0.0191	0.0063	0.0079	0.0021	0.0031	0.0344	0.0287	0.0151	0.0701	0.0148	0.0982	0.0023
6	rs16897420	28782998	0.76	1.55499655060948	0.76	1.08372498247965	1.71370740771022	0.823724156093798	0.0201	0.0218	0.0125	0.0031	0.1654	0.0136	0.0263	0.0473	0.0022	0.0984	0.1474	0.0264	0.0079	0.1033	0.0193	0.0062	0.0079	0.0021	0.0031	0.0344	0.0287	0.0151	0.0701	0.0148	0.0982	0.0023
6	rs386628	28784396	0.76	1.55499655060948	0.76	1.08372498247965	1.72678234852624	0.829268183117583	0.0201	0.0218	0.0125	0.0031	0.1654	0.0136	0.0263	0.0473	0.0022	0.0984	0.1473	0.0264	0.0079	0.1033	0.0193	0.0062	0.0079	0.0021	0.0031	0.0344	0.0287	0.0151	0.0701	0.0148	0.0982	0.0023
6	rs377392	28784741	0.76	1.55499655060948	0.75	1.16700258790913	1.72857759331037	0.823878051474912	0.0201	0.0218	0.0125	0.0031	0.1654	0.0135	0.0263	0.0473	0.0022	0.0984	0.1473	0.0264	0.0079	0.1033	0.0193	0.0062	0.0079	0.0021	0.0031	0.0344	0.0287	0.0152	0.0701	0.0148	0.0982	0.0023
6	rs3118362	28785085	0.76	1.55499655060948	0.76	1.08372498247965	1.73069048176204	0.819878735896994	0.0201	0.0218	0.0125	0.0031	0.1654	0.0135	0.0263	0.0473	0.0022	0.0984	0.1473	0.0264	0.0079	0.1033	0.0193	0.0062	0.0079	0.0021	0.0031	0.0344	0.0287	0.0152	0.0701	0.0148	0.0982	0.0023
6	rs172330	28786884	0.76	1.55499655060948	0.76	1.08372498247965	1.91800579263807	0.84146140013818	0.0201	0.0218	0.0125	0.003	0.1652	0.0136	0.0267	0.0472	0.0023	0.0984	0.1474	0.0264	0.0079	0.1032	0.0193	0.0063	0.0079	0.002	0.0031	0.0343	0.0287	0.0151	0.0701	0.0148	0.0982	0.0023
6	rs10484543	28791202	0.76	1.55499655060948	0.76	1.08372498247965	2.23083555435225	0.848268578235953	0.0201	0.0219	0.0125	0.0027	0.1648	0.0136	0.0274	0.0471	0.0023	0.0984	0.1474	0.0264	0.0079	0.1031	0.0195	0.0063	0.0076	0.002	0.0031	0.0342	0.0292	0.0152	0.0701	0.0148	0.0981	0.0023
6	rs209181	28792477	0.76	1.55499655060948	0.76	1.08372498247965	2.26278779296323	0.846565716676542	0.0201	0.0219	0.0126	0.0027	0.1647	0.0136	0.0274	0.0471	0.0023	0.0984	0.1474	0.0264	0.0079	0.1031	0.0195	0.0063	0.0075	0.002	0.0031	0.0342	0.0292	0.0152	0.0701	0.0148	0.0981	0.0023
6	rs116267891	28793575	0.76	1.55499655060948	0.76	1.08372498247965	2.29128632798923	0.84966235598388	0.0201	0.0219	0.0126	0.0026	0.1647	0.0136	0.0275	0.0471	0.0023	0.0984	0.1474	0.0264	0.0079	0.1031	0.0196	0.0063	0.0075	0.002	0.0031	0.0342	0.0293	0.0152	0.0701	0.0147	0.0981	0.0023
6	rs3118359	28793904	0.76	1.55499655060948	0.76	1.08372498247965	2.39557072473472	0.861916872470796	0.0201	0.0219	0.0126	0.0026	0.1646	0.0136	0.0277	0.0471	0.0023	0.0984	0.1474	0.0264	0.0079	0.1031	0.0196	0.0063	0.0075	0.002	0.0031	0.0342	0.0293	0.0152	0.0701	0.0147	0.0981	0.0023
6	rs3135296	28795856	0.76	1.55499655060948	0.76	1.08372498247965	2.52868145401572	0.871715273772542	0.0201	0.0219	0.0126	0.0025	0.1644	0.0136	0.0279	0.0471	0.0023	0.0984	0.1474	0.0264	0.0079	0.1031	0.0196	0.0063	0.0073	0.002	0.0031	0.0342	0.0295	0.0152	0.0701	0.0147	0.0981	0.0023
6	rs1002925	28801383	0.76	1.55499655060948	0.76	1.08372498247965	2.61461959722455	0.870625440766167	0.0201	0.0219	0.0126	0.0025	0.1644	0.0136	0.028	0.0471	0.0023	0.0984	0.1474	0.0264	0.0078	0.103	0.0197	0.0063	0.0072	0.002	0.0031	0.0342	0.0296	0.0152	0.0701	0.0147	0.0981	0.0023
6	rs3118357	28802149	0.76	1.55499655060948	0.76	1.08372498247965	2.63230067286136	0.865335949893207	0.0201	0.0219	0.0126	0.0025	0.1643	0.0136	0.0281	0.0471	0.0022	0.0983	0.1473	0.0264	0.0078	0.103	0.0197	0.0063	0.0072	0.0024	0.0031	0.0341	0.0296	0.0152	0.0701	0.0147	0.098	0.0023
6	rs209177	28803103	0.76	1.55499655060948	0.76	1.08372498247965	2.65585091956612	0.865025009670294	0.0201	0.0219	0.0126	0.0024	0.1642	0.0136	0.0281	0.0471	0.0022	0.0983	0.1473	0.0263	0.0078	0.103	0.0197	0.0063	0.0072	0.0027	0.0031	0.0341	0.0296	0.0152	0.07	0.0147	0.098	0.0023
6	rs9257248	28803291	0.76	1.55499655060948	0.76	1.08372498247965	2.66059295903185	0.865180476910368	0.0201	0.0219	0.0126	0.0024	0.1642	0.0136	0.0281	0.0471	0.0022	0.0982	0.1473	0.0263	0.0078	0.103	0.0197	0.0063	0.0071	0.0028	0.0031	0.0341	0.0296	0.0152	0.07	0.0147	0.098	0.0023
6	rs209176	28804186	0.76	1.55499655060948	0.76	1.08372498247965	2.68543933590658	0.867046531426513	0.0201	0.0219	0.0126	0.0024	0.1642	0.0136	0.0281	0.047	0.0022	0.0982	0.1473	0.0263	0.0078	0.103	0.0197	0.0063	0.0071	0.003	0.0031	0.0341	0.0296	0.0151	0.07	0.0147	0.098	0.0023
6	rs209167	28824629	0.76	1.55499655060948	0.76	1.08372498247965	2.93228683047698	0.886377084422708	0.0201	0.0219	0.0126	0.0024	0.164	0.0137	0.0285	0.0471	0.0022	0.0982	0.1473	0.0264	0.0078	0.1029	0.0194	0.0063	0.0071	0.003	0.0031	0.0341	0.0295	0.0151	0.07	0.0147	0.098	0.0023
6	rs9501112	28824958	0.76	1.55499655060948	0.76	1.08372498247965	2.93641977361925	0.883721788914581	0.0201	0.0219	0.0126	0.0024	0.164	0.0137	0.0285	0.0471	0.0022	0.0982	0.1473	0.0264	0.0078	0.1029	0.0194	0.0063	0.0071	0.003	0.0031	0.0341	0.0295	0.0151	0.07	0.0147	0.098	0.0023
6	rs9257274	28826262	0.76	1.55499655060948	0.76	1.08372498247965	2.95334506681498	0.88153629420795	0.0201	0.0219	0.0126	0.0024	0.164	0.0137	0.0285	0.0471	0.0022	0.0982	0.1473	0.0264	0.0078	0.1029	0.0194	0.0063	0.0071	0.003	0.0031	0.0341	0.0295	0.0151	0.07	0.0147	0.098	0.0023
6	rs176461	28826405	0.76	1.55499655060948	0.76	1.08372498247965	2.95510191619005	0.883097249340509	0.0201	0.0219	0.0126	0.0024	0.164	0.0137	0.0285	0.0471	0.0022	0.0982	0.1473	0.0264	0.0078	0.1029	0.0194	0.0063	0.0071	0.003	0.0031	0.0341	0.0295	0.0151	0.07	0.0147	0.098	0.0023
6	rs209165	28829486	0.76	1.55499655060948	0.76	1.08372498247965	3.02436211651544	0.893883112796482	0.0201	0.0219	0.0126	0.0024	0.1639	0.0137	0.0286	0.0471	0.0022	0.0982	0.1473	0.0264	0.0078	0.1029	0.0194	0.0063	0.0071	0.003	0.0031	0.0341	0.0295	0.0152	0.0699	0.0147	0.098	0.0023
6	rs3132390	28832788	0.76	1.55499655060948	0.76	1.08372498247965	3.21983601413543	0.901558715213375	0.0201	0.0219	0.0125	0.0024	0.1638	0.0137	0.0289	0.0471	0.0022	0.0982	0.1473	0.0264	0.0078	0.1029	0.0192	0.0063	0.0071	0.0029	0.0031	0.0341	0.0295	0.0152	0.07	0.0148	0.0981	0.0023
6	rs56270424	28833626	0.76	1.55499655060948	0.76	1.08372498247965	3.23103409496139	0.903283630524227	0.0201	0.0219	0.0125	0.0024	0.1638	0.0137	0.0289	0.0471	0.0022	0.0982	0.1473	0.0264	0.0078	0.1029	0.0192	0.0063	0.0071	0.0029	0.0031	0.0341	0.0295	0.0152	0.07	0.0148	0.0981	0.0023
6	rs209164	28836456	0.76	1.55499655060948	0.76	1.08372498247965	3.27244640737549	0.910347011226933	0.0201	0.0219	0.0125	0.0024	0.1638	0.0137	0.029	0.0471	0.0022	0.0982	0.1473	0.0264	0.0078	0.1029	0.0191	0.0063	0.0071	0.003	0.0031	0.0341	0.0295	0.0152	0.07	0.0147	0.0981	0.0023
6	rs209163	28836817	0.76	1.55499655060948	0.76	1.08372498247965	3.24843226783066	0.905636858927284	0.0201	0.022	0.0125	0.0024	0.1638	0.0137	0.029	0.0471	0.0022	0.0983	0.1474	0.0264	0.0078	0.103	0.0192	0.0063	0.0071	0.003	0.0031	0.0341	0.0295	0.0147	0.07	0.0148	0.0981	0.0023
6	rs3132392	28838629	0.76	1.55499655060948	0.76	1.08372498247965	3.46751522654359	0.932707852679741	0.0201	0.022	0.0124	0.0024	0.1636	0.0137	0.0293	0.0471	0.0022	0.0982	0.1476	0.0264	0.0078	0.1029	0.0192	0.0063	0.0071	0.0029	0.0031	0.034	0.0295	0.0145	0.07	0.0148	0.0981	0.0023
6	rs11966136	28839073	0.76	1.55499655060948	0.76	1.08372498247965	3.47710771614459	0.933655055745986	0.0201	0.022	0.0124	0.0024	0.1636	0.0137	0.0294	0.0471	0.0022	0.0982	0.1476	0.0264	0.0078	0.1029	0.0192	0.0063	0.0071	0.0029	0.0031	0.034	0.0295	0.0145	0.07	0.0148	0.0981	0.0023
6	rs7763661	28843432	0.76	1.55499655060948	0.76	1.08372498247965	3.54181654438083	0.940765156977168	0.0201	0.022	0.0124	0.0024	0.1635	0.0137	0.0295	0.0471	0.0022	0.0982	0.1476	0.0264	0.0078	0.1029	0.0192	0.0063	0.0071	0.0029	0.0031	0.034	0.0295	0.0144	0.07	0.0148	0.0981	0.0023
6	rs209153	28846249	0.76	1.55499655060948	0.76	1.08372498247965	3.58323742001227	0.947252537489454	0.0201	0.022	0.0124	0.0024	0.1635	0.0137	0.0295	0.0471	0.0022	0.0982	0.1476	0.0264	0.0078	0.1029	0.0192	0.0063	0.0071	0.0029	0.0031	0.034	0.0295	0.0144	0.07	0.0148	0.0981	0.0023
6	rs209152	28846462	0.76	1.55499655060948	0.76	1.08372498247965	3.56350303620512	0.952638986739187	0.0201	0.022	0.0124	0.0024	0.1635	0.0137	0.0295	0.0471	0.0022	0.0982	0.1477	0.0264	0.0078	0.1029	0.0192	0.0064	0.0071	0.0029	0.0031	0.034	0.0295	0.0144	0.07	0.0148	0.0981	0.0023
6	rs209151	28846724	0.76	1.55499655060948	0.76	1.08372498247965	3.57859914664786	0.95819013773783	0.0201	0.022	0.0123	0.0024	0.1635	0.0137	0.0296	0.0471	0.0022	0.0982	0.1477	0.0264	0.0078	0.1029	0.0192	0.0065	0.0071	0.0029	0.0031	0.034	0.0295	0.0144	0.07	0.0148	0.098	0.0023
6	rs2006758	28850382	0.75	1.64971298194441	0.76	1.08372498247965	4.40447564772994	1.04622972542688	0.02	0.022	0.0122	0.0024	0.1628	0.0137	0.0306	0.0473	0.0022	0.0981	0.1475	0.0264	0.0082	0.1029	0.0192	0.0065	0.0071	0.0028	0.0031	0.0339	0.0296	0.0144	0.07	0.0148	0.0976	0.0023
6	rs9257319	28851637	0.75	1.64971298194441	0.76	1.08372498247965	4.49806156038219	1.05543752738596	0.02	0.022	0.0122	0.0024	0.1627	0.0137	0.0308	0.0473	0.0022	0.0981	0.1475	0.0264	0.0083	0.1028	0.0192	0.0065	0.0071	0.0028	0.0031	0.0339	0.0296	0.0144	0.07	0.0148	0.0976	0.0022
6	rs429369	28851908	0.75	1.64971298194441	0.76	1.08372498247965	4.51030475508079	1.04881283460213	0.02	0.022	0.0122	0.0024	0.1627	0.0137	0.0308	0.0473	0.0022	0.0981	0.1475	0.0264	0.0083	0.1028	0.0192	0.0065	0.0071	0.0028	0.0031	0.0339	0.0296	0.0144	0.07	0.0148	0.0976	0.0022
6	rs7750338	28853157	0.75	1.64971298194441	0.76	1.08372498247965	4.55893706542204	1.05931903502339	0.02	0.022	0.0121	0.0024	0.1627	0.0137	0.0308	0.0473	0.0022	0.0981	0.1475	0.0264	0.0083	0.1028	0.0192	0.0065	0.0071	0.0028	0.0031	0.0339	0.0296	0.0144	0.07	0.0148	0.0976	0.0022
6	rs2032500	28854269	0.75	1.64971298194441	0.76	1.08372498247965	5.5343099334687	1.07162806555538	0.02	0.022	0.012	0.0024	0.1619	0.0137	0.032	0.0472	0.0022	0.0979	0.1473	0.0266	0.0088	0.1028	0.0194	0.0066	0.0072	0.0027	0.0031	0.0338	0.0296	0.0144	0.0699	0.0148	0.0974	0.0022
6	rs2148007	28856450	0.75	1.64971298194441	0.76	1.08372498247965	5.53194429316929	1.08266386351007	0.02	0.022	0.012	0.0024	0.1619	0.0137	0.032	0.0472	0.0022	0.0979	0.1474	0.0265	0.0088	0.1028	0.0195	0.0066	0.0072	0.0027	0.0031	0.0337	0.0296	0.0145	0.0698	0.0148	0.0974	0.0022
6	rs169679	28856572	0.75	1.64971298194441	0.76	1.08372498247965	5.53194429316929	1.08558862263097	0.02	0.022	0.012	0.0024	0.1619	0.0137	0.032	0.0472	0.0022	0.0979	0.1474	0.0265	0.0088	0.1028	0.0195	0.0066	0.0072	0.0027	0.0031	0.0337	0.0296	0.0145	0.0698	0.0148	0.0974	0.0022
6	rs209148	28857269	0.75	1.64971298194441	0.76	1.08372498247965	5.52957888552182	1.07957821136147	0.02	0.0221	0.0119	0.0024	0.1619	0.0137	0.032	0.0472	0.0022	0.0979	0.1474	0.0266	0.0088	0.1028	0.0195	0.0066	0.0072	0.0027	0.0031	0.0337	0.0296	0.0144	0.0699	0.0148	0.0974	0.0022
6	rs209146	28858850	0.75	1.64971298194441	0.76	1.08372498247965	5.57604242695829	1.07844180570546	0.02	0.0221	0.0119	0.0024	0.1618	0.0137	0.032	0.0472	0.0022	0.0979	0.1473	0.0266	0.0088	0.1028	0.0195	0.0066	0.0072	0.0027	0.0031	0.0337	0.0296	0.0144	0.0699	0.0148	0.0974	0.0022
6	rs6456867	28860499	0.75	1.64971298194441	0.76	1.08372498247965	5.5935262736261	1.08526357699466	0.02	0.0221	0.0119	0.0024	0.1618	0.0137	0.032	0.0472	0.0022	0.0979	0.1473	0.0266	0.0088	0.1028	0.0195	0.0066	0.0071	0.0027	0.0031	0.0338	0.0298	0.0144	0.0699	0.0148	0.0974	0.0022
6	rs56410779	28861079	0.75	1.64971298194441	0.76	1.08372498247965	5.60049366718547	1.09062913838801	0.02	0.022	0.0119	0.0024	0.1618	0.0137	0.0321	0.0472	0.0022	0.0979	0.1473	0.0266	0.0088	0.1028	0.0195	0.0066	0.0071	0.0027	0.0031	0.0338	0.0298	0.0144	0.0699	0.0148	0.0974	0.0022
6	rs3130838	28866528	0.75	1.64971298194441	0.76	1.08372498247965	5.61324764926185	1.10316778250977	0.02	0.0221	0.0119	0.0024	0.1618	0.0137	0.0321	0.0472	0.0022	0.0979	0.1472	0.0266	0.0088	0.1028	0.0195	0.0066	0.0071	0.0027	0.0031	0.0338	0.0298	0.0144	0.0699	0.0148	0.0974	0.0022
6	rs209130	28867800	0.75	1.64971298194441	0.76	1.08372498247965	5.6120609525221	1.10202681266972	0.02	0.0221	0.0119	0.0024	0.1618	0.0137	0.0321	0.0472	0.0022	0.0979	0.1472	0.0266	0.0088	0.1028	0.0195	0.0066	0.0071	0.0027	0.0031	0.0338	0.0298	0.0144	0.0699	0.0148	0.0974	0.0022
6	rs1536215	28867915	0.75	1.64971298194441	0.76	1.08372498247965	5.63001586131008	1.095348372677	0.02	0.0221	0.0119	0.0024	0.1619	0.0137	0.0321	0.0472	0.0022	0.0979	0.1473	0.0266	0.0088	0.1028	0.0195	0.0066	0.0071	0.0027	0.0031	0.0338	0.0294	0.0144	0.0699	0.0148	0.0974	0.0022
6	rs209128	28869173	0.75	1.64971298194441	0.76	1.08372498247965	6.23707441250412	1.0981165716734	0.02	0.0221	0.0119	0.0024	0.1616	0.0137	0.033	0.0473	0.0022	0.0978	0.1474	0.0266	0.0083	0.1028	0.0194	0.0066	0.0071	0.0026	0.0031	0.0338	0.0293	0.0144	0.0701	0.0148	0.0974	0.0022
6	rs1056032	28870975	0.75	1.64971298194441	0.76	1.08372498247965	6.43549428371535	1.09551117213791	0.02	0.0221	0.0119	0.0023	0.1615	0.0137	0.0332	0.0473	0.0022	0.0978	0.1475	0.0266	0.0081	0.1029	0.0194	0.0066	0.0071	0.0026	0.0031	0.0338	0.0293	0.0144	0.0701	0.0148	0.0974	0.0022
6	rs209126	28872446	0.75	1.64971298194441	0.76	1.08372498247965	6.49917283037772	1.08623876813905	0.02	0.0221	0.0119	0.0023	0.1615	0.0137	0.0333	0.0473	0.0022	0.0978	0.1475	0.0266	0.008	0.1029	0.0194	0.0066	0.0071	0.0026	0.0031	0.0337	0.0293	0.0144	0.0701	0.0148	0.0974	0.0022
6	rs209123	28873060	0.75	1.64971298194441	0.76	1.08372498247965	6.51204731645027	1.08786444800737	0.02	0.0221	0.0119	0.0023	0.1615	0.0137	0.0333	0.0473	0.0022	0.0978	0.1475	0.0266	0.008	0.1029	0.0194	0.0066	0.0071	0.0026	0.0031	0.0337	0.0293	0.0144	0.0701	0.0148	0.0974	0.0022
6	rs209122	28875502	0.75	1.64971298194441	0.76	1.08372498247965	6.55362000981169	1.09306965054955	0.02	0.0221	0.0119	0.0024	0.1614	0.0137	0.0334	0.0472	0.0022	0.0978	0.1475	0.0266	0.008	0.1029	0.0194	0.0066	0.0071	0.0026	0.0031	0.0338	0.0293	0.0144	0.0701	0.0148	0.0974	0.0022
6	rs209121	28881660	0.75	1.64971298194441	0.76	1.08372498247965	6.64832671824398	1.08542609755239	0.02	0.022	0.0119	0.0024	0.1614	0.0136	0.0335	0.0473	0.0021	0.0978	0.1475	0.0266	0.0079	0.1029	0.0194	0.0066	0.0071	0.0025	0.003	0.0338	0.0293	0.0144	0.0702	0.0149	0.0974	0.0022
6	rs3132377	28885974	0.75	1.64971298194441	0.76	1.08372498247965	6.64493936253414	1.08851484627018	0.02	0.022	0.0119	0.0024	0.1614	0.0136	0.0334	0.0473	0.0021	0.0978	0.1475	0.0266	0.0079	0.1028	0.0194	0.0066	0.0071	0.0025	0.003	0.0337	0.0296	0.0144	0.0701	0.0149	0.0974	0.0022
6	rs9295782	28890219	0.75	1.64971298194441	0.76	1.08372498247965	6.70195715741735	1.07811715933895	0.02	0.022	0.0119	0.0024	0.1614	0.0136	0.0335	0.0473	0.0021	0.0978	0.1475	0.0266	0.0079	0.1029	0.0194	0.0066	0.0071	0.0025	0.003	0.0337	0.0296	0.0144	0.0701	0.0149	0.0974	0.0022
6	rs2765229	28892919	0.75	1.64971298194441	0.76	1.08372498247965	6.70843596309113	1.08851484627018	0.02	0.022	0.0119	0.0024	0.1614	0.0136	0.0335	0.0473	0.0021	0.0978	0.1475	0.0266	0.0079	0.1029	0.0194	0.0066	0.0071	0.0025	0.003	0.0337	0.0296	0.0144	0.0701	0.0149	0.0974	0.0022
6	rs3131103	28893534	0.75	1.64971298194441	0.76	1.08372498247965	6.70997873101683	1.08851484627018	0.02	0.022	0.0119	0.0024	0.1614	0.0136	0.0335	0.0473	0.0021	0.0978	0.1475	0.0266	0.0079	0.1029	0.0194	0.0066	0.0071	0.0025	0.003	0.0337	0.0296	0.0144	0.0701	0.0149	0.0974	0.0022
6	rs3763338	28894311	0.75	1.64971298194441	0.76	1.08372498247965	6.71136728629234	1.08867745710485	0.02	0.022	0.0119	0.0024	0.1613	0.0136	0.0335	0.0473	0.0021	0.0978	0.1475	0.0266	0.0079	0.1029	0.0194	0.0066	0.0071	0.0025	0.003	0.0337	0.0296	0.0144	0.0701	0.0149	0.0974	0.0022
6	rs1237485	28894344	0.75	1.64971298194441	0.76	1.08372498247965	6.71136728629234	1.08867745710485	0.02	0.022	0.0119	0.0024	0.1613	0.0136	0.0335	0.0473	0.0021	0.0978	0.1475	0.0266	0.0079	0.1029	0.0194	0.0066	0.0071	0.0025	0.003	0.0337	0.0296	0.0144	0.0701	0.0149	0.0974	0.0022
6	rs3118361	28898287	0.75	1.64971298194441	0.76	1.08372498247965	6.71815665305526	1.09420890182309	0.02	0.022	0.0119	0.0024	0.1613	0.0136	0.0335	0.0473	0.0021	0.0978	0.1475	0.0266	0.0079	0.1028	0.0194	0.0066	0.0072	0.0025	0.003	0.0337	0.0296	0.0144	0.0701	0.0149	0.0974	0.0022
6	rs2032502	28901565	0.75	1.64971298194441	0.76	1.08372498247965	6.72139754411057	1.09746511454256	0.02	0.022	0.0119	0.0024	0.1613	0.0136	0.0335	0.0473	0.0021	0.0978	0.1475	0.0266	0.0079	0.1028	0.0194	0.0066	0.0072	0.0025	0.003	0.0337	0.0296	0.0144	0.0701	0.0149	0.0974	0.0022
6	rs3131070	28906531	0.75	1.64971298194441	0.76	1.08372498247965	6.89099577436575	1.11377286291846	0.02	0.022	0.0119	0.0024	0.1612	0.0136	0.0337	0.0473	0.0021	0.0978	0.1475	0.0266	0.0079	0.1028	0.0194	0.0066	0.0072	0.0025	0.003	0.0337	0.0296	0.0144	0.0701	0.0149	0.0973	0.0022
6	rs4713186	28909465	0.75	1.64971298194441	0.76	1.08372498247965	7.94254317937297	1.14323709672016	0.02	0.022	0.012	0.0024	0.1603	0.0136	0.0348	0.0472	0.0021	0.0977	0.1473	0.0266	0.0079	0.1027	0.0194	0.0066	0.0072	0.0025	0.003	0.0338	0.0296	0.0143	0.0702	0.0149	0.0974	0.0022
6	rs7762289	28910235	0.75	1.64971298194441	0.76	1.08372498247965	7.85832553427127	1.08623876813905	0.0199	0.022	0.0121	0.0024	0.1603	0.0136	0.0347	0.0472	0.0021	0.0977	0.1473	0.0266	0.0079	0.1028	0.0194	0.0066	0.0072	0.0025	0.003	0.0338	0.0296	0.0143	0.0702	0.0149	0.0975	0.0022
6	rs2071790	28911802	0.75	1.64971298194441	0.76	1.08372498247965	7.80355168359549	1.13143457635693	0.0199	0.022	0.0121	0.0024	0.1603	0.0136	0.0346	0.0472	0.0021	0.0977	0.1474	0.0266	0.0079	0.1028	0.0194	0.0065	0.0072	0.0025	0.003	0.0338	0.0296	0.0143	0.0702	0.0149	0.0975	0.0022
6	rs2071789	28912076	0.75	1.64971298194441	0.76	1.08372498247965	7.80546112673975	1.13471081906352	0.0199	0.022	0.0121	0.0025	0.1603	0.0136	0.0346	0.0472	0.0021	0.0977	0.1474	0.0266	0.0079	0.1028	0.0194	0.0065	0.0072	0.0025	0.003	0.0338	0.0296	0.0143	0.0701	0.0149	0.0975	0.0022
6	rs2071788	28912307	0.75	1.64971298194441	0.76	1.08372498247965	7.80689326961052	1.13585791118209	0.0199	0.022	0.0121	0.0025	0.1603	0.0136	0.0346	0.0472	0.0021	0.0978	0.1473	0.0266	0.0079	0.1028	0.0194	0.0065	0.0072	0.0025	0.003	0.0338	0.0296	0.0143	0.0701	0.0149	0.0975	0.0022
6	rs763009	28915108	0.75	1.64971298194441	0.76	1.08372498247965	7.75012481017431	1.22313863924401	0.02	0.0221	0.0121	0.0025	0.1601	0.0136	0.0347	0.0472	0.0022	0.0978	0.1467	0.0266	0.008	0.1028	0.0194	0.0066	0.0072	0.0027	0.003	0.0338	0.0296	0.0143	0.0701	0.0149	0.0975	0.0024
6	rs4947339	28916252	0.75	1.64971298194441	0.76	1.08372498247965	7.72677342724996	1.27380360020706	0.02	0.0222	0.0121	0.0025	0.16	0.0136	0.0347	0.0472	0.0023	0.0978	0.1463	0.0266	0.008	0.1028	0.0194	0.0066	0.0072	0.0028	0.003	0.0338	0.0296	0.0143	0.0701	0.0149	0.0976	0.0025
6	rs115326980	28916657	0.75	1.64971298194441	0.76	1.08372498247965	7.72248591691852	1.27162973908549	0.02	0.0222	0.0121	0.0025	0.16	0.0136	0.0347	0.0472	0.0023	0.0978	0.1463	0.0266	0.008	0.1028	0.0194	0.0066	0.0072	0.0028	0.003	0.0338	0.0296	0.0143	0.0701	0.0149	0.0976	0.0025
6	rs114474440	28916802	0.75	1.64971298194441	0.76	1.08372498247965	7.72105685171969	1.26828658803354	0.02	0.0222	0.0121	0.0025	0.16	0.0136	0.0347	0.0472	0.0023	0.0978	0.1463	0.0266	0.008	0.1028	0.0194	0.0066	0.0072	0.0028	0.003	0.0338	0.0296	0.0143	0.0701	0.0149	0.0976	0.0025
6	rs9257403	28916972	0.75	1.64971298194441	0.76	1.08372498247965	7.72343865619768	1.26928937395738	0.02	0.0222	0.0121	0.0025	0.16	0.0136	0.0347	0.0472	0.0023	0.0978	0.1463	0.0266	0.008	0.1028	0.0194	0.0067	0.0072	0.0028	0.003	0.0338	0.0296	0.0143	0.0701	0.0149	0.0976	0.0025
6	rs6456876	28918936	0.75	1.64971298194441	0.76	1.08372498247965	7.71168983541058	1.23044947298816	0.02	0.0222	0.0121	0.0025	0.16	0.0136	0.0347	0.0472	0.0022	0.0978	0.1463	0.0266	0.008	0.1028	0.0194	0.0067	0.0072	0.0028	0.003	0.0338	0.0296	0.0143	0.0701	0.0149	0.0975	0.0025
6	rs115014630	28920289	0.75	1.64971298194441	0.76	1.08372498247965	7.69153460098848	1.20837430511126	0.02	0.0222	0.0121	0.0025	0.16	0.0136	0.0346	0.0472	0.0022	0.0978	0.1463	0.0266	0.008	0.1028	0.0195	0.0067	0.0072	0.0028	0.003	0.0338	0.0296	0.0143	0.0701	0.0149	0.0975	0.0025
6	rs3131073	28920972	0.75	1.64971298194441	0.76	1.08372498247965	7.3950464825175	1.17448826638313	0.02	0.0222	0.0121	0.0025	0.16	0.0137	0.0344	0.0473	0.0022	0.0978	0.1464	0.0267	0.008	0.1028	0.0195	0.0067	0.0072	0.0028	0.003	0.0338	0.0296	0.0143	0.0701	0.015	0.0974	0.0025
6	rs4947256	28921940	0.75	1.64971298194441	0.76	1.08372498247965	7.37112718534359	1.15489737234602	0.02	0.0222	0.0121	0.0025	0.16	0.0137	0.0343	0.0473	0.0022	0.0978	0.1464	0.0267	0.008	0.1028	0.0195	0.0067	0.0072	0.0027	0.003	0.0338	0.0296	0.0143	0.0701	0.015	0.0974	0.0025
6	rs1476016	28922719	0.75	1.64971298194441	0.76	1.08372498247965	7.36861027819906	1.15111775759325	0.02	0.0222	0.0121	0.0025	0.16	0.0137	0.0343	0.0473	0.0022	0.0978	0.1464	0.0267	0.008	0.1028	0.0195	0.0067	0.0072	0.0027	0.003	0.0338	0.0296	0.0143	0.0701	0.015	0.0974	0.0025
6	rs3130845	28923367	0.75	1.64971298194441	0.76	1.08372498247965	7.36845297728789	1.14619119561307	0.02	0.0222	0.0121	0.0025	0.16	0.0137	0.0343	0.0473	0.0022	0.0978	0.1464	0.0267	0.008	0.1028	0.0195	0.0067	0.0072	0.0027	0.003	0.0338	0.0296	0.0143	0.0701	0.015	0.0974	0.0025
6	rs9380100	28923980	0.75	1.64971298194441	0.76	1.08372498247965	7.36011700348844	1.14454985898852	0.02	0.0221	0.0121	0.0025	0.16	0.0137	0.0343	0.0473	0.0022	0.0978	0.1463	0.0267	0.008	0.1027	0.0195	0.0067	0.0072	0.0027	0.003	0.0338	0.0296	0.0143	0.0701	0.015	0.0977	0.0025
6	rs12386522	28928167	0.75	1.64971298194441	0.76	1.08372498247965	7.36310515143769	1.13307248208075	0.0199	0.0221	0.012	0.0025	0.1601	0.0136	0.0343	0.0473	0.0022	0.0978	0.1464	0.0267	0.008	0.1027	0.0194	0.0066	0.0072	0.0027	0.003	0.0338	0.0296	0.0143	0.07	0.015	0.0977	0.0025
6	rs9257425	28936556	0.75	1.64971298194441	0.76	1.08372498247965	7.37742021518545	1.10447201451108	0.0198	0.0221	0.012	0.0025	0.1603	0.0136	0.0343	0.0474	0.0022	0.0979	0.1465	0.0266	0.008	0.1028	0.0192	0.0066	0.0072	0.0027	0.003	0.0338	0.0296	0.0144	0.07	0.015	0.0978	0.0025
6	rs6933672	28941688	0.75	1.64971298194441	0.76	1.08372498247965	6.79633825472345	1.08363862022679	0.0198	0.0222	0.0118	0.0025	0.1606	0.0135	0.0336	0.0475	0.0022	0.098	0.1467	0.0267	0.0081	0.1029	0.0193	0.0066	0.0072	0.0026	0.003	0.0337	0.0296	0.0144	0.07	0.0151	0.0979	0.0024
6	rs4713191	28943869	0.75	1.64971298194441	0.76	1.08372498247965	6.62308435218	1.06482241211474	0.0198	0.0222	0.0117	0.0024	0.1607	0.0135	0.0334	0.0475	0.0022	0.098	0.1468	0.0267	0.0081	0.1029	0.0193	0.0066	0.0072	0.0025	0.003	0.0337	0.0295	0.0145	0.07	0.0151	0.0979	0.0024
6	rs3135322	28946920	0.75	1.64971298194441	0.76	1.08372498247965	6.27795817546293	1.04026090403957	0.0198	0.0222	0.0117	0.0024	0.1609	0.0135	0.033	0.0475	0.0022	0.0981	0.147	0.0268	0.0081	0.1028	0.0193	0.0066	0.0074	0.0024	0.003	0.0336	0.0295	0.0145	0.0699	0.0151	0.0979	0.0024
6	rs3130837	28948092	0.75	1.64971298194441	0.76	1.08372498247965	6.26153687806525	1.04074462163015	0.0198	0.0222	0.0117	0.0024	0.1609	0.0135	0.033	0.0475	0.0022	0.0981	0.147	0.0268	0.0081	0.1028	0.0193	0.0066	0.0074	0.0024	0.003	0.0336	0.0295	0.0145	0.0699	0.0151	0.0979	0.0024
6	rs9257445	28949206	0.75	1.64971298194441	0.76	1.08372498247965	6.24664419250261	1.0509124954766	0.0198	0.0222	0.0117	0.0024	0.1609	0.0135	0.033	0.0475	0.0022	0.0981	0.147	0.0268	0.0081	0.1028	0.0193	0.0066	0.0074	0.0024	0.003	0.0336	0.0295	0.0145	0.0699	0.0151	0.0979	0.0024
6	rs968722	28949904	0.75	1.64971298194441	0.76	1.08372498247965	6.10691319230751	1.04719825039176	0.0197	0.0222	0.0117	0.0024	0.161	0.0135	0.0329	0.0475	0.0022	0.0981	0.147	0.0268	0.0081	0.1028	0.0194	0.0066	0.0074	0.0024	0.003	0.0335	0.0295	0.0145	0.07	0.0151	0.0979	0.0023
6	rs9380102	28951014	0.75	1.64971298194441	0.76	1.08372498247965	5.78203662745635	1.04526136983963	0.0197	0.0222	0.0117	0.0025	0.1612	0.0134	0.0325	0.0476	0.0022	0.0981	0.1471	0.0269	0.0081	0.1029	0.0194	0.0066	0.0075	0.0023	0.003	0.0335	0.0294	0.0145	0.07	0.0152	0.0978	0.0023
6	rs3129791	28954293	0.75	1.64971298194441	0.76	1.08372498247965	5.77218193257918	1.04719825039176	0.0197	0.0222	0.0117	0.0025	0.1612	0.0134	0.0325	0.0476	0.0022	0.0982	0.1471	0.0269	0.0081	0.1029	0.0194	0.0066	0.0075	0.0023	0.003	0.0335	0.0294	0.0146	0.07	0.0152	0.0978	0.0023
6	rs3129792	28956416	0.75	1.64971298194441	0.76	1.08372498247965	5.76606198919305	1.04235732103827	0.0197	0.0222	0.0117	0.0025	0.1612	0.0134	0.0324	0.0476	0.0022	0.0982	0.147	0.0269	0.0081	0.1029	0.0194	0.0066	0.0075	0.0023	0.003	0.0335	0.0294	0.0146	0.07	0.0152	0.0979	0.0023
6	rs6934470	28956751	0.75	1.64971298194441	0.76	1.08372498247965	5.76501726743064	1.04203474334108	0.0197	0.0222	0.0117	0.0025	0.1612	0.0134	0.0324	0.0476	0.0022	0.0982	0.147	0.0269	0.0081	0.1029	0.0194	0.0066	0.0075	0.0023	0.003	0.0335	0.0294	0.0146	0.07	0.0152	0.0979	0.0023
6	rs7776164	28958458	0.75	1.64971298194441	0.76	1.08372498247965	5.76113724695269	1.04235732103827	0.0197	0.0222	0.0117	0.0025	0.1612	0.0134	0.0324	0.0476	0.0022	0.0982	0.147	0.0269	0.0081	0.1029	0.0194	0.0066	0.0075	0.0023	0.003	0.0335	0.0294	0.0146	0.07	0.0152	0.0979	0.0023
6	rs16894540	28961819	0.75	1.64971298194441	0.76	1.08372498247965	5.68946381410986	1.04413183595493	0.0197	0.0222	0.0117	0.0025	0.1613	0.0134	0.0324	0.0476	0.0022	0.0982	0.147	0.0269	0.0081	0.1029	0.0194	0.0066	0.0075	0.0023	0.003	0.0335	0.0293	0.0146	0.07	0.0152	0.0979	0.0023
6	rs6456880	28963248	0.75	1.64971298194441	0.76	1.08372498247965	5.68351262703947	1.04235732103827	0.0197	0.0222	0.0117	0.0025	0.1613	0.0134	0.0324	0.0476	0.0022	0.0982	0.147	0.0269	0.0081	0.1029	0.0194	0.0066	0.0075	0.0023	0.003	0.0335	0.0293	0.0146	0.07	0.0152	0.0978	0.0023
6	rs115486666	28965639	0.75	1.64971298194441	0.76	1.08372498247965	5.67191188789459	1.04380915441229	0.0197	0.0222	0.0117	0.0025	0.1613	0.0134	0.0324	0.0476	0.0022	0.0982	0.147	0.0269	0.0081	0.1029	0.0194	0.0066	0.0075	0.0023	0.003	0.0335	0.0293	0.0146	0.07	0.0152	0.0978	0.0023
6	rs9468459	28965691	0.75	1.64971298194441	0.76	1.08372498247965	5.67815776977842	1.04203474334108	0.0197	0.0222	0.0117	0.0025	0.1612	0.0134	0.0324	0.0476	0.0022	0.0983	0.147	0.0269	0.0081	0.1029	0.0194	0.0066	0.0075	0.0023	0.003	0.0335	0.0293	0.0146	0.07	0.0152	0.0978	0.0023
6	rs6920392	28967038	0.75	1.64971298194441	0.76	1.08372498247965	5.67429108704387	1.0399384493148	0.0197	0.0222	0.0117	0.0025	0.1612	0.0134	0.0324	0.0476	0.0022	0.0983	0.147	0.0269	0.0081	0.1029	0.0194	0.0066	0.0075	0.0023	0.003	0.0335	0.0293	0.0146	0.07	0.0152	0.0978	0.0023
6	rs6906909	28968146	0.75	1.64971298194441	0.76	1.08372498247965	5.5739689048506	1.0180563015648	0.0198	0.0222	0.0117	0.0025	0.1611	0.0134	0.0323	0.0476	0.0022	0.0982	0.147	0.0269	0.0082	0.1029	0.0194	0.0066	0.0076	0.0022	0.0031	0.0335	0.0292	0.0146	0.07	0.0152	0.0979	0.0023
6	rs9257453	28968930	0.75	1.64971298194441	0.76	1.08372498247965	5.56997046877356	1.01516680595698	0.0198	0.0222	0.0117	0.0025	0.161	0.0134	0.0322	0.0477	0.0022	0.0981	0.147	0.0269	0.0082	0.103	0.0194	0.0066	0.0076	0.0022	0.0031	0.0335	0.0292	0.0146	0.07	0.0152	0.0979	0.0023
6	rs9295784	28969148	0.75	1.64971298194441	0.76	1.08372498247965	5.55368735154589	1.01468537631007	0.0198	0.0222	0.0117	0.0025	0.161	0.0134	0.0322	0.0477	0.0022	0.0981	0.1471	0.0269	0.0083	0.103	0.0194	0.0066	0.0076	0.0022	0.0031	0.0335	0.0292	0.0146	0.07	0.0152	0.0979	0.0023
6	rs6933976	28969522	0.75	1.64971298194441	0.76	1.08372498247965	5.52647464121265	1.01420399042355	0.0197	0.0222	0.0117	0.0025	0.161	0.0135	0.0322	0.0477	0.0022	0.0981	0.1471	0.0269	0.0083	0.103	0.0194	0.0066	0.0076	0.0022	0.0031	0.0335	0.0292	0.0146	0.07	0.0152	0.0979	0.0023
6	rs6456881	28970100	0.75	1.64971298194441	0.76	1.08372498247965	5.50505153282689	0.993226481915625	0.0198	0.0222	0.0118	0.0025	0.1611	0.0135	0.0322	0.0477	0.0022	0.0983	0.1472	0.0269	0.0082	0.103	0.0194	0.0066	0.0073	0.0023	0.0031	0.0335	0.0292	0.0145	0.07	0.0149	0.098	0.0023
6	rs3129793	28970176	0.75	1.64971298194441	0.77	1.00421642385407	5.50327944505484	0.993546112355259	0.0198	0.0222	0.0118	0.0025	0.1611	0.0135	0.0322	0.0477	0.0022	0.0983	0.1472	0.0269	0.0082	0.103	0.0194	0.0066	0.0073	0.0023	0.0031	0.0335	0.0292	0.0145	0.07	0.0149	0.098	0.0023
6	rs6456883	28970369	0.75	1.64971298194441	0.77	1.00421642385407	5.49501144179939	0.990031272999405	0.0198	0.0222	0.0118	0.0025	0.1611	0.0135	0.0322	0.0476	0.0022	0.0982	0.1471	0.0269	0.0082	0.1031	0.0194	0.0066	0.0073	0.0023	0.0031	0.0335	0.0292	0.0145	0.07	0.0149	0.098	0.0023
6	rs9257456	28972089	0.75	1.64971298194441	0.77	1.00421642385407	5.48261481649324	0.99051042722306	0.0198	0.0222	0.0118	0.0025	0.1611	0.0135	0.0322	0.0476	0.0022	0.0982	0.1471	0.0269	0.0082	0.1031	0.0194	0.0066	0.0073	0.0023	0.0031	0.0335	0.0292	0.0145	0.07	0.0149	0.098	0.0023
6	rs4565335	28975787	0.75	1.64971298194441	0.77	1.00421642385407	5.47169933825075	0.994505122990422	0.0198	0.0222	0.0118	0.0025	0.1611	0.0135	0.0322	0.0476	0.0022	0.0982	0.1471	0.0269	0.0082	0.1031	0.0194	0.0066	0.0073	0.0022	0.0031	0.0335	0.0292	0.0146	0.07	0.0149	0.098	0.0023
6	rs6923005	28976071	0.75	1.64971298194441	0.77	1.00421642385407	5.470814519765	0.994984695381354	0.0198	0.0222	0.0118	0.0025	0.1611	0.0135	0.0322	0.0476	0.0022	0.0982	0.1471	0.0269	0.0082	0.1031	0.0194	0.0066	0.0073	0.0022	0.0031	0.0335	0.0292	0.0146	0.07	0.0149	0.098	0.0023
6	rs3130893	28980707	0.75	1.64971298194441	0.77	1.00421642385407	5.45563029640513	0.993865762685468	0.0198	0.0222	0.0118	0.0025	0.1611	0.0135	0.0322	0.0476	0.0022	0.0982	0.1471	0.0269	0.0082	0.1031	0.0194	0.0066	0.0073	0.0022	0.0031	0.0335	0.0292	0.0146	0.07	0.0149	0.098	0.0023
6	rs6930903	28981244	0.75	1.64971298194441	0.77	1.00421642385407	5.45504081475609	0.993546112355259	0.0198	0.0222	0.0118	0.0025	0.1611	0.0135	0.0322	0.0476	0.0022	0.0983	0.1471	0.0269	0.0082	0.1031	0.0194	0.0066	0.0073	0.0022	0.0031	0.0335	0.0292	0.0145	0.0701	0.015	0.098	0.0023
6	rs9357075	28982287	0.75	1.64971298194441	0.77	1.00421642385407	5.45165158132454	0.994984695381354	0.0198	0.0222	0.0118	0.0025	0.1611	0.0135	0.0322	0.0476	0.0022	0.0983	0.1471	0.0269	0.0082	0.1031	0.0194	0.0066	0.0073	0.0022	0.0031	0.0335	0.0292	0.0146	0.0701	0.015	0.098	0.0023
6	rs6916161	28983846	0.75	1.64971298194441	0.77	1.00421642385407	5.44620035940035	0.994984695381354	0.0198	0.0222	0.0118	0.0025	0.1611	0.0135	0.0322	0.0476	0.0022	0.0983	0.1471	0.027	0.0082	0.103	0.0194	0.0066	0.0073	0.0022	0.0031	0.0335	0.0292	0.0146	0.07	0.015	0.098	0.0023
6	rs114278226	28984381	0.75	1.64971298194441	0.77	1.00421642385407	5.42749902328117	0.999462856111653	0.0198	0.0222	0.0118	0.0025	0.161	0.0135	0.0322	0.0476	0.0022	0.0983	0.1471	0.027	0.0082	0.103	0.0194	0.0066	0.0073	0.0022	0.0031	0.0335	0.0292	0.0146	0.07	0.015	0.0981	0.0023
6	rs9468464	28984512	0.75	1.64971298194441	0.77	1.00421642385407	5.41778611062338	1.00042296662973	0.0198	0.0222	0.0118	0.0025	0.161	0.0135	0.0321	0.0476	0.0022	0.0983	0.1471	0.027	0.0082	0.103	0.0194	0.0066	0.0073	0.0022	0.0031	0.0335	0.0292	0.0146	0.07	0.015	0.0981	0.0023
6	rs3129795	28984755	0.75	1.64971298194441	0.77	1.00421642385407	5.36150172535387	1.02689502216305	0.0198	0.0222	0.0119	0.0025	0.1609	0.0135	0.0321	0.0476	0.0022	0.0983	0.1472	0.027	0.0081	0.103	0.0194	0.0066	0.0073	0.0022	0.0031	0.0335	0.0292	0.0146	0.07	0.015	0.0982	0.0023
6	rs9380103	28985205	0.75	1.64971298194441	0.77	1.00421642385407	5.1174174439504	0.978704453249568	0.0198	0.0222	0.0121	0.0026	0.1608	0.0135	0.0318	0.0476	0.0022	0.0982	0.1472	0.0271	0.0081	0.1031	0.0194	0.0066	0.0071	0.0022	0.0031	0.0335	0.0292	0.0145	0.0698	0.015	0.0988	0.0023
6	rs9366734	28987058	0.75	1.64971298194441	0.77	1.00421642385407	5.11407862724635	0.983008850941479	0.0197	0.0222	0.0121	0.0026	0.1608	0.0135	0.0318	0.0476	0.0022	0.0981	0.1472	0.0271	0.008	0.1031	0.0194	0.0066	0.0071	0.0022	0.0031	0.0335	0.0292	0.0145	0.0698	0.015	0.0988	0.0023
6	rs6941946	28988583	0.75	1.64971298194441	0.77	1.00421642385407	5.10551620619738	0.978067077553752	0.0197	0.0222	0.0121	0.0026	0.1608	0.0135	0.0318	0.0476	0.0022	0.0981	0.1472	0.0271	0.008	0.1031	0.0194	0.0066	0.0071	0.0022	0.0031	0.0335	0.0292	0.0145	0.0698	0.015	0.0989	0.0023
6	rs1543796	28990618	0.75	1.64971298194441	0.77	1.00421642385407	5.07289428904013	0.959301128694977	0.0197	0.0222	0.0122	0.0024	0.1606	0.0135	0.0317	0.0476	0.0022	0.0982	0.1471	0.0271	0.008	0.103	0.0195	0.0066	0.0071	0.0022	0.0031	0.0335	0.0292	0.0147	0.0698	0.0151	0.0989	0.0023
6	rs2394512	28992184	0.75	1.64971298194441	0.77	1.00421642385407	5.06275542206565	0.953273082423306	0.0197	0.0222	0.0123	0.0024	0.1606	0.0135	0.0317	0.0476	0.0022	0.0982	0.1471	0.0272	0.008	0.103	0.0196	0.0066	0.0071	0.0022	0.0031	0.0335	0.0292	0.0148	0.0698	0.0151	0.0989	0.0023
6	rs2394513	28992508	0.75	1.64971298194441	0.77	1.00421642385407	5.0601490674332	0.949628169090357	0.0197	0.0222	0.0123	0.0024	0.1606	0.0135	0.0317	0.0476	0.0022	0.0982	0.1471	0.0272	0.008	0.103	0.0196	0.0066	0.0071	0.0022	0.0031	0.0335	0.0292	0.0148	0.0698	0.0151	0.0989	0.0023
6	rs7741520	28994570	0.75	1.64971298194441	0.77	1.00421642385407	5.04133491929359	0.968357154922044	0.0197	0.0222	0.0123	0.0024	0.1605	0.0135	0.0317	0.0477	0.0022	0.0982	0.1471	0.0272	0.008	0.1029	0.0196	0.0066	0.007	0.0022	0.0031	0.0335	0.0292	0.0148	0.0698	0.0151	0.0989	0.0023
6	rs2269554	28994989	0.75	1.64971298194441	0.77	1.00421642385407	4.93427240645169	0.982211463142288	0.0198	0.0222	0.0122	0.0025	0.1606	0.0135	0.0316	0.0477	0.0021	0.0982	0.1471	0.0273	0.008	0.1029	0.0197	0.0067	0.0069	0.0022	0.0031	0.0335	0.0292	0.0148	0.0698	0.0151	0.0988	0.0023
6	rs10484544	28995719	0.75	1.64971298194441	0.77	1.00421642385407	4.93225768244994	0.982052000679643	0.0198	0.0222	0.0122	0.0025	0.1606	0.0135	0.0316	0.0477	0.0021	0.0983	0.1471	0.0273	0.008	0.1029	0.0197	0.0067	0.0069	0.0022	0.0031	0.0335	0.0292	0.0148	0.0698	0.0151	0.0988	0.0023
6	rs6914501	28996177	0.75	1.64971298194441	0.77	1.00421642385407	4.93196988094034	0.982211463142288	0.0198	0.0222	0.0122	0.0025	0.1606	0.0135	0.0316	0.0477	0.0021	0.0983	0.1471	0.0273	0.008	0.1029	0.0197	0.0067	0.0069	0.0022	0.0031	0.0335	0.0292	0.0148	0.0698	0.0151	0.0988	0.0023
6	rs4713197	28997585	0.75	1.64971298194441	0.77	1.00421642385407	4.9315381862733	0.977907746267949	0.0198	0.0222	0.0122	0.0025	0.1606	0.0135	0.0316	0.0477	0.0021	0.0983	0.1471	0.0273	0.008	0.1029	0.0197	0.0067	0.0069	0.0022	0.0031	0.0335	0.0292	0.0148	0.0698	0.0151	0.0988	0.0023
6	rs9468469	28999218	0.75	1.64971298194441	0.77	1.00421642385407	4.93125039489384	0.979979447112626	0.0198	0.0222	0.0122	0.0025	0.1605	0.0135	0.0316	0.0477	0.0021	0.0983	0.1471	0.0274	0.0081	0.1029	0.0197	0.0067	0.0069	0.0022	0.0031	0.0335	0.0292	0.0148	0.0698	0.0151	0.0988	0.0023
6	rs16894557	28999826	0.75	1.64971298194441	0.77	1.00421642385407	4.93096260756681	0.980457653089081	0.0198	0.0222	0.0122	0.0025	0.1605	0.0135	0.0316	0.0477	0.0021	0.0983	0.1471	0.0274	0.0081	0.1029	0.0197	0.0067	0.0069	0.0022	0.0031	0.0335	0.0292	0.0148	0.0698	0.0151	0.0987	0.0023
6	rs9468471	29004091	0.75	1.64971298194441	0.77	1.00421642385407	4.92132407541555	0.984923094435062	0.0197	0.0222	0.0122	0.0025	0.1605	0.0135	0.0316	0.0477	0.0021	0.0983	0.1471	0.0274	0.0081	0.1029	0.0197	0.0067	0.0069	0.0022	0.0031	0.0335	0.0292	0.0148	0.0698	0.0151	0.0987	0.0023
6	rs9468473	29006250	0.75	1.64971298194441	0.77	1.00421642385407	4.91700979108876	0.983008850941479	0.0197	0.0222	0.0122	0.0025	0.1605	0.0135	0.0316	0.0477	0.0021	0.0983	0.1471	0.0273	0.0081	0.1028	0.0197	0.0067	0.0069	0.0022	0.0031	0.0335	0.0291	0.0148	0.0698	0.0151	0.0987	0.0023
6	rs7743837	29006844	0.75	1.64971298194441	0.77	1.00421642385407	4.92592698556333	0.980617065168563	0.0197	0.0222	0.0122	0.0025	0.1605	0.0135	0.0316	0.0477	0.0021	0.0983	0.1471	0.0273	0.0081	0.1028	0.0197	0.0067	0.0069	0.0022	0.0031	0.0335	0.0292	0.0148	0.0698	0.0151	0.0987	0.0023
6	rs7749435	29007847	0.75	1.64971298194441	0.77	1.00421642385407	4.92391308454088	0.982052000679643	0.0197	0.0223	0.0122	0.0025	0.1605	0.0135	0.0316	0.0477	0.0021	0.0983	0.1471	0.0273	0.0081	0.1028	0.0197	0.0067	0.0069	0.0022	0.0031	0.0335	0.0292	0.0148	0.0698	0.0151	0.0987	0.0023
6	rs6919044	29009568	0.75	1.64971298194441	0.77	1.00421642385407	4.87420433289227	0.984444465748728	0.0197	0.0223	0.0122	0.0025	0.1605	0.0135	0.0316	0.0477	0.0021	0.0983	0.1471	0.0273	0.0081	0.1028	0.0198	0.0067	0.0069	0.0023	0.0031	0.0335	0.0292	0.0148	0.0698	0.0151	0.0987	0.0023
6	rs12333226	29009943	0.75	1.64971298194441	0.77	1.00421642385407	4.87822246263913	0.980617065168563	0.0197	0.0223	0.0122	0.0024	0.1606	0.0135	0.0315	0.0477	0.0021	0.0982	0.1471	0.0273	0.0081	0.1028	0.0198	0.0067	0.0069	0.0023	0.0031	0.0335	0.0292	0.0148	0.0698	0.0151	0.0987	0.0023
6	rs41424052	29010003	0.75	1.64971298194441	0.77	1.00421642385407	4.87678732417227	0.979341909787752	0.0197	0.0223	0.0122	0.0024	0.1606	0.0135	0.0315	0.0477	0.0021	0.0982	0.1471	0.0273	0.0081	0.1028	0.0198	0.0067	0.0069	0.0023	0.0031	0.0335	0.0292	0.0148	0.0698	0.0151	0.0987	0.0023
6	rs6924824	29010153	0.75	1.64971298194441	0.77	1.00421642385407	4.8766438159548	0.979023171416844	0.0197	0.0223	0.0122	0.0024	0.1606	0.0135	0.0315	0.0477	0.0021	0.0982	0.1471	0.0273	0.0081	0.1028	0.0198	0.0067	0.0069	0.0023	0.0031	0.0335	0.0292	0.0148	0.0698	0.0151	0.0987	0.0023
6	rs6456886	29010587	0.75	1.64971298194441	0.77	1.00421642385407	4.86817864385932	0.978704453249568	0.0197	0.0223	0.0122	0.0024	0.1606	0.0135	0.0315	0.0477	0.0021	0.0982	0.1471	0.0273	0.0081	0.1028	0.0198	0.0067	0.0069	0.0023	0.0031	0.0335	0.0292	0.0148	0.0698	0.0151	0.0987	0.0023
6	rs6456889	29010824	0.75	1.64971298194441	0.77	1.00421642385407	4.79501157228576	0.976792568912227	0.0197	0.0223	0.0122	0.0024	0.1606	0.0136	0.0315	0.0477	0.0021	0.0982	0.1471	0.0273	0.0081	0.1028	0.0197	0.0067	0.007	0.0022	0.0031	0.0335	0.0292	0.0148	0.0697	0.0151	0.0987	0.0022
6	rs9391651	29011960	0.75	1.64971298194441	0.77	1.00421642385407	4.71542506562482	0.969788575601551	0.0197	0.0223	0.0122	0.0025	0.1606	0.0136	0.0314	0.0477	0.0022	0.0983	0.1471	0.0275	0.0081	0.1028	0.0198	0.0068	0.007	0.0023	0.0031	0.0335	0.0292	0.0147	0.0697	0.0151	0.0987	0.0023
6	rs35771565	29012067	0.75	1.64971298194441	0.77	1.00421642385407	4.65885961434478	0.963588745462093	0.0197	0.0223	0.0122	0.0025	0.1606	0.0136	0.0313	0.0477	0.0022	0.0983	0.1471	0.0276	0.0081	0.1027	0.0198	0.0068	0.0069	0.0023	0.0031	0.0334	0.0291	0.0147	0.0697	0.0151	0.0987	0.0022
6	rs7341218	29012116	0.75	1.64971298194441	0.77	1.00421642385407	4.6319155172792	0.961365068248824	0.0197	0.0223	0.0122	0.0025	0.1606	0.0136	0.0313	0.0477	0.0022	0.0984	0.1471	0.0276	0.0081	0.1027	0.0198	0.0068	0.0069	0.0023	0.0031	0.0334	0.0291	0.0146	0.0697	0.0151	0.0987	0.0022
6	rs34892006	29012712	0.75	1.64971298194441	0.77	1.00421642385407	4.63149039427223	0.961841485636267	0.0197	0.0223	0.0122	0.0025	0.1606	0.0136	0.0313	0.0477	0.0022	0.0984	0.1471	0.0276	0.0081	0.1027	0.0198	0.0068	0.0069	0.0023	0.0031	0.0334	0.0291	0.0146	0.0697	0.0151	0.0987	0.0022
6	rs2143574	29014026	0.75	1.64971298194441	0.77	1.00421642385407	4.63035678013964	0.956603447053999	0.0197	0.0223	0.0122	0.0025	0.1606	0.0136	0.0312	0.0477	0.0022	0.0984	0.1471	0.0276	0.0081	0.1027	0.0198	0.0068	0.0069	0.0023	0.0031	0.0334	0.0291	0.0146	0.0697	0.0151	0.0987	0.0022
6	rs6456890	29015126	0.75	1.64971298194441	0.77	1.00421642385407	4.63276579226406	0.95819013773783	0.0197	0.0223	0.0122	0.0025	0.1606	0.0136	0.0312	0.0477	0.0022	0.0983	0.1471	0.0276	0.0081	0.1027	0.0198	0.0068	0.0069	0.0023	0.0031	0.0334	0.0291	0.0146	0.0697	0.0151	0.0987	0.0022
6	rs6456891	29016587	0.75	1.64971298194441	0.77	1.00421642385407	4.63673425276522	0.961206272749535	0.0197	0.0223	0.0122	0.0025	0.1606	0.0136	0.0312	0.0477	0.0023	0.0983	0.1471	0.0276	0.0081	0.1027	0.0198	0.0068	0.0069	0.0022	0.0031	0.0334	0.0291	0.0146	0.0697	0.0151	0.0987	0.0022
6	rs3130756	29017101	0.75	1.64971298194441	0.77	1.00421642385407	4.63205722709428	0.966449237949735	0.0197	0.0223	0.0122	0.0025	0.1606	0.0136	0.0312	0.0477	0.0023	0.0983	0.1471	0.0276	0.0081	0.1028	0.0197	0.0068	0.0069	0.0022	0.0031	0.0334	0.0291	0.0146	0.0697	0.015	0.0987	0.0022
6	rs9348819	29019232	0.75	1.64971298194441	0.77	1.00421642385407	4.65304209451847	0.956127540736172	0.0197	0.0223	0.0122	0.0025	0.1607	0.0136	0.0312	0.0477	0.0023	0.0983	0.1471	0.0277	0.0081	0.1027	0.0195	0.0068	0.007	0.0023	0.0031	0.0333	0.0291	0.0146	0.0697	0.0151	0.0988	0.0023
6	rs2394514	29023214	0.75	1.64971298194441	0.77	1.00421642385407	4.63645076342073	0.950261869175325	0.0197	0.0223	0.0122	0.0025	0.1607	0.0136	0.0312	0.0477	0.0023	0.0983	0.1472	0.0277	0.0081	0.1027	0.0195	0.0068	0.0069	0.0023	0.0031	0.0333	0.0291	0.0146	0.0697	0.0151	0.0988	0.0023
6	rs7747023	29025680	0.75	1.64971298194441	0.77	1.00421642385407	4.59524889051116	0.947094203850707	0.0197	0.0223	0.0122	0.0025	0.1607	0.0136	0.0311	0.0476	0.0023	0.0984	0.1472	0.0278	0.0081	0.1027	0.0195	0.0068	0.0069	0.0023	0.0031	0.0333	0.0291	0.0146	0.0697	0.0151	0.0988	0.0023
6	rs3117143	29031142	0.75	1.64971298194441	0.77	1.00421642385407	4.44229935476586	0.935392090953385	0.0197	0.0223	0.0122	0.0026	0.1608	0.0135	0.0309	0.0476	0.0023	0.0984	0.1474	0.028	0.0081	0.1027	0.0195	0.0067	0.0069	0.0022	0.0031	0.0332	0.029	0.0145	0.0696	0.0151	0.0988	0.0022
6	rs12665818	29032184	0.75	1.64971298194441	0.77	1.00421642385407	4.4270199724316	0.940132714826823	0.0197	0.0223	0.0122	0.0026	0.1608	0.0136	0.0309	0.0476	0.0023	0.0984	0.1474	0.028	0.0081	0.1027	0.0195	0.0067	0.0069	0.0022	0.0031	0.0332	0.029	0.0145	0.0696	0.0151	0.0988	0.0022
6	rs6904527	29033053	0.75	1.64971298194441	0.77	1.00421642385407	4.41721452461902	0.945194608415154	0.0197	0.0223	0.0122	0.0026	0.1608	0.0136	0.0309	0.0476	0.0023	0.0983	0.1474	0.028	0.0081	0.1027	0.0196	0.0067	0.0069	0.0022	0.0031	0.0332	0.029	0.0145	0.0696	0.0152	0.0988	0.0022
6	rs6918175	29039230	0.75	1.64971298194441	0.77	1.00421642385407	4.41147388133396	0.939342280740747	0.0197	0.0223	0.0122	0.0026	0.1608	0.0135	0.0309	0.0476	0.0023	0.0983	0.1474	0.028	0.0081	0.1028	0.0196	0.0067	0.0069	0.0023	0.0031	0.0332	0.029	0.0145	0.0696	0.0152	0.0988	0.0022
6	rs6456895	29039895	0.75	1.64971298194441	0.77	1.00421642385407	4.39510241608331	0.933497175290129	0.0197	0.0224	0.0122	0.0026	0.1608	0.0135	0.0309	0.0475	0.0023	0.0983	0.1474	0.028	0.0081	0.1031	0.0196	0.0067	0.0069	0.0023	0.0031	0.0332	0.0289	0.0145	0.0695	0.0152	0.0987	0.0022
6	rs3131083	29039977	0.75	1.64971298194441	0.77	1.00421642385407	4.39510241608331	0.933497175290129	0.0197	0.0224	0.0122	0.0026	0.1608	0.0135	0.0309	0.0475	0.0023	0.0983	0.1474	0.028	0.0081	0.1031	0.0196	0.0067	0.0069	0.0023	0.0031	0.0332	0.0289	0.0145	0.0695	0.0152	0.0987	0.0022
6	rs6456897	29041283	0.75	1.64971298194441	0.77	1.00421642385407	4.39496255532623	0.932707852679741	0.0197	0.0224	0.0122	0.0026	0.1609	0.0135	0.0309	0.0475	0.0023	0.0983	0.1474	0.028	0.0081	0.1031	0.0196	0.0067	0.0069	0.0023	0.0031	0.0332	0.0289	0.0145	0.0695	0.0152	0.0987	0.0022
6	rs9393941	29045632	0.75	1.64971298194441	0.77	1.00421642385407	4.39650108551829	0.935392090953385	0.0197	0.0224	0.0122	0.0026	0.1609	0.0135	0.0309	0.0475	0.0023	0.0983	0.1474	0.028	0.0081	0.1031	0.0195	0.0067	0.0069	0.0023	0.0031	0.0332	0.0289	0.0145	0.0695	0.0152	0.0988	0.0022
6	rs115348723	29049070	0.75	1.64971298194441	0.77	1.00421642385407	4.41063394522811	0.932550004098004	0.0197	0.0224	0.0122	0.0026	0.161	0.0135	0.0309	0.0475	0.0023	0.0984	0.1474	0.028	0.0081	0.1032	0.0194	0.0067	0.0069	0.0023	0.0031	0.0332	0.0289	0.0145	0.0695	0.0151	0.0988	0.0022
6	rs11758255	29050714	0.75	1.64971298194441	0.77	1.00421642385407	4.37902581083065	0.929078681819092	0.0197	0.0224	0.0122	0.0026	0.1611	0.0135	0.0308	0.0475	0.0023	0.0984	0.1473	0.0279	0.0081	0.1032	0.0194	0.0067	0.0069	0.0023	0.0031	0.0332	0.0289	0.0145	0.0695	0.0151	0.0988	0.0022
6	rs6903771	29052572	0.75	1.64971298194441	0.77	1.00421642385407	4.37748882992394	0.929394149995816	0.0197	0.0224	0.0122	0.0026	0.1611	0.0135	0.0308	0.0475	0.0023	0.0984	0.1473	0.0279	0.0081	0.1032	0.0194	0.0067	0.0069	0.0023	0.0031	0.0332	0.0289	0.0145	0.0695	0.0151	0.0988	0.0022
6	rs7752270	29053998	0.75	1.64971298194441	0.77	1.00421642385407	4.37651082228502	0.929709639510321	0.0197	0.0224	0.0122	0.0026	0.1611	0.0135	0.0308	0.0475	0.0023	0.0984	0.1472	0.0279	0.0081	0.1032	0.0194	0.0067	0.0069	0.0023	0.0031	0.0332	0.0289	0.0145	0.0695	0.0151	0.0988	0.0022
6	rs6456901	29055442	0.75	1.64971298194441	0.77	1.00421642385407	4.37609169309073	0.93018291377393	0.0197	0.0224	0.0122	0.0026	0.1611	0.0135	0.0308	0.0475	0.0023	0.0984	0.1472	0.0279	0.0081	0.1032	0.0194	0.0067	0.0069	0.0023	0.0031	0.0332	0.0289	0.0145	0.0695	0.0151	0.0988	0.0022
6	rs3129788	29057639	0.75	1.64971298194441	0.77	1.00421642385407	4.37469466918263	0.928132405391116	0.0197	0.0224	0.0122	0.0026	0.1611	0.0135	0.0308	0.0475	0.0023	0.0984	0.1472	0.0279	0.0081	0.1032	0.0194	0.0067	0.0069	0.0023	0.0031	0.0332	0.0289	0.0145	0.0695	0.0151	0.0988	0.0022
6	rs9380109	29057971	0.75	1.64971298194441	0.77	1.00421642385407	4.37441527795484	0.927659339281351	0.0197	0.0224	0.0122	0.0026	0.1611	0.0135	0.0308	0.0475	0.0023	0.0984	0.1472	0.0279	0.0081	0.1032	0.0194	0.0067	0.0069	0.0023	0.0031	0.0332	0.0289	0.0145	0.0695	0.0151	0.0988	0.0022
6	rs3129111	29067772	0.75	1.64971298194441	0.77	1.00421642385407	4.33227920519847	0.930814020737291	0.0197	0.0224	0.0122	0.0025	0.1611	0.0135	0.0308	0.0475	0.0023	0.0984	0.1473	0.0279	0.0081	0.1032	0.0194	0.0067	0.0069	0.0023	0.0031	0.0331	0.0289	0.0145	0.0695	0.0152	0.0988	0.0022
6	rs3131087	29068759	0.75	1.64971298194441	0.77	1.00421642385407	4.33060706487439	0.93112960617855	0.0197	0.0224	0.0122	0.0025	0.1611	0.0135	0.0308	0.0475	0.0023	0.0984	0.1473	0.0279	0.0081	0.1032	0.0194	0.0067	0.0069	0.0023	0.0031	0.0331	0.0289	0.0145	0.0695	0.0152	0.0988	0.0022
6	rs3131088	29069016	0.75	1.64971298194441	0.77	1.00421642385407	4.31876743959465	0.926555705471928	0.0197	0.0224	0.0122	0.0025	0.1612	0.0135	0.0308	0.0475	0.0023	0.0984	0.1474	0.0279	0.0081	0.1032	0.0194	0.0067	0.0069	0.0023	0.0031	0.0331	0.0287	0.0145	0.0695	0.0152	0.0989	0.0022
6	rs2394516	29069264	0.75	1.64971298194441	0.77	1.00421642385407	4.31946365982597	0.927186321275095	0.0197	0.0224	0.0122	0.0025	0.1612	0.0135	0.0308	0.0475	0.0023	0.0984	0.1474	0.028	0.0081	0.1032	0.0194	0.0067	0.0069	0.0023	0.0031	0.0331	0.0287	0.0145	0.0695	0.0152	0.0988	0.0022
6	rs2394517	29069299	0.75	1.64971298194441	0.77	1.00421642385407	4.31653972682311	0.926082799806577	0.0197	0.0224	0.0122	0.0025	0.1612	0.0135	0.0308	0.0475	0.0023	0.0984	0.1473	0.028	0.0081	0.1032	0.0194	0.0067	0.0069	0.0023	0.0031	0.0331	0.0287	0.0145	0.0695	0.0152	0.0988	0.0022
6	rs3131090	29072288	0.75	1.64971298194441	0.77	1.00421642385407	4.30804925754034	0.929078681819092	0.0197	0.0224	0.0122	0.0025	0.1612	0.0135	0.0307	0.0475	0.0023	0.0984	0.1473	0.0279	0.0081	0.1032	0.0195	0.0067	0.0069	0.0023	0.0031	0.0331	0.0287	0.0145	0.0695	0.0152	0.0988	0.0022
6	rs41317431	29072355	0.75	1.64971298194441	0.77	1.00421642385407	4.30791010499613	0.92892095573476	0.0197	0.0224	0.0122	0.0025	0.1612	0.0135	0.0307	0.0475	0.0023	0.0984	0.1473	0.0279	0.0081	0.1032	0.0195	0.0067	0.0069	0.0023	0.0031	0.0331	0.0287	0.0145	0.0695	0.0152	0.0988	0.0022
6	rs3131091	29073094	0.75	1.64971298194441	0.77	1.00421642385407	4.30832756606393	0.926240429675318	0.0197	0.0224	0.0122	0.0025	0.1612	0.0135	0.0307	0.0475	0.0023	0.0984	0.1473	0.0279	0.0081	0.1032	0.0194	0.0067	0.0069	0.0022	0.0031	0.0331	0.0287	0.0145	0.0695	0.0152	0.0989	0.0022
6	rs6456908	29075072	0.75	1.64971298194441	0.77	1.00421642385407	4.29372256649588	0.931760840942596	0.0197	0.0224	0.0122	0.0025	0.1612	0.0135	0.0307	0.0475	0.0023	0.0984	0.1473	0.028	0.0081	0.1032	0.0195	0.0067	0.0069	0.0022	0.0031	0.0331	0.0287	0.0145	0.0695	0.0152	0.0989	0.0022
6	rs11754944	29075662	0.75	1.64971298194441	0.77	1.00421642385407	4.18535098909842	0.914590343125206	0.0197	0.0224	0.0122	0.0025	0.1613	0.0135	0.0306	0.0475	0.0023	0.0984	0.1473	0.028	0.0081	0.1032	0.0195	0.0067	0.0069	0.0022	0.0031	0.033	0.0287	0.0145	0.0695	0.0152	0.0989	0.0022
6	rs3129097	29077353	0.75	1.64971298194441	0.77	1.00421642385407	4.1801030208432	0.916320242708013	0.0197	0.0224	0.0122	0.0025	0.1613	0.0135	0.0306	0.0475	0.0023	0.0984	0.1473	0.0279	0.0081	0.1032	0.0195	0.0067	0.0069	0.0022	0.0031	0.033	0.0287	0.0145	0.0695	0.0152	0.0989	0.0022
6	rs3130762	29077787	0.75	1.64971298194441	0.77	1.00421642385407	4.17858418895239	0.916320242708013	0.0197	0.0224	0.0122	0.0025	0.1613	0.0135	0.0306	0.0475	0.0023	0.0984	0.1473	0.0279	0.0081	0.1032	0.0195	0.0067	0.0069	0.0022	0.0031	0.033	0.0287	0.0145	0.0695	0.0152	0.0989	0.0022
6	rs3130763	29079156	0.75	1.64971298194441	0.77	1.00421642385407	4.15140743276667	0.898894247737041	0.0198	0.0224	0.0122	0.0024	0.1615	0.0134	0.0304	0.0477	0.0023	0.0984	0.1475	0.0275	0.0081	0.1034	0.0195	0.0067	0.0068	0.0023	0.0031	0.033	0.0287	0.0145	0.0696	0.0153	0.099	0.0022
6	rs3749977	29080344	0.75	1.64971298194441	0.77	1.00421642385407	4.13418708903674	0.905323023831806	0.0198	0.0224	0.0122	0.0024	0.1616	0.0134	0.0304	0.0477	0.0023	0.0984	0.1475	0.0273	0.0081	0.1034	0.0195	0.0067	0.0068	0.0023	0.0032	0.033	0.0287	0.0145	0.0696	0.0153	0.099	0.0022
6	rs3130764	29080349	0.75	1.64971298194441	0.77	1.00421642385407	4.13418708903674	0.905323023831806	0.0198	0.0224	0.0122	0.0024	0.1616	0.0134	0.0304	0.0477	0.0023	0.0984	0.1475	0.0273	0.0081	0.1034	0.0195	0.0067	0.0068	0.0023	0.0032	0.033	0.0287	0.0145	0.0696	0.0153	0.099	0.0022
6	rs79293918	29080386	0.75	1.64971298194441	0.77	1.00421642385407	4.15347511746267	0.906264594866753	0.0198	0.0224	0.0122	0.0024	0.1615	0.0134	0.0304	0.0477	0.0023	0.0984	0.1475	0.0274	0.0081	0.1034	0.0195	0.0066	0.0068	0.0023	0.0032	0.033	0.0287	0.0145	0.0696	0.0153	0.099	0.0022
6	rs3130765	29080450	0.75	1.64971298194441	0.77	1.00421642385407	4.16823231270238	0.90657849569505	0.0198	0.0224	0.0122	0.0024	0.1615	0.0134	0.0305	0.0477	0.0023	0.0984	0.1474	0.0274	0.0082	0.1035	0.0195	0.0066	0.0068	0.0024	0.0032	0.033	0.0287	0.0144	0.0695	0.0153	0.099	0.0022
6	rs3129106	29081161	0.75	1.64971298194441	0.77	1.00421642385407	4.16671459474782	0.905009210662966	0.0198	0.0224	0.0122	0.0024	0.1615	0.0134	0.0305	0.0477	0.0023	0.0984	0.1474	0.0274	0.0082	0.1035	0.0195	0.0066	0.0068	0.0024	0.0032	0.033	0.0287	0.0145	0.0695	0.0153	0.099	0.0022
6	rs3129108	29084087	0.75	1.64971298194441	0.77	1.00421642385407	4.04535261242168	0.879039938277085	0.0198	0.0224	0.0122	0.0024	0.1616	0.0134	0.0303	0.0477	0.0023	0.0984	0.1474	0.0274	0.0081	0.1035	0.0195	0.0066	0.0068	0.0024	0.0032	0.033	0.0287	0.0145	0.0695	0.0153	0.099	0.0022
6	rs3129109	29084232	0.75	1.64971298194441	0.77	1.00421642385407	4.04521569984539	0.878727995405128	0.0198	0.0224	0.0122	0.0024	0.1616	0.0134	0.0303	0.0477	0.0023	0.0984	0.1474	0.0274	0.0081	0.1035	0.0195	0.0066	0.0068	0.0024	0.0032	0.033	0.0287	0.0145	0.0695	0.0153	0.099	0.0022
6	rs3130766	29086829	0.75	1.64971298194441	0.77	1.00421642385407	4.04398354111004	0.877168620351467	0.0198	0.0224	0.0122	0.0024	0.1616	0.0134	0.0303	0.0477	0.0023	0.0984	0.1474	0.0274	0.0081	0.1035	0.0195	0.0066	0.0068	0.0024	0.0032	0.033	0.0287	0.0144	0.0695	0.0153	0.099	0.0022
6	rs72856670	29087687	0.75	1.64971298194441	0.77	1.00421642385407	4.00419671551593	0.864869548174035	0.0198	0.0224	0.0122	0.0024	0.1617	0.0134	0.0302	0.0477	0.0023	0.0984	0.1474	0.0274	0.0081	0.1035	0.0196	0.0066	0.0069	0.0024	0.0032	0.0329	0.0287	0.0144	0.0695	0.0153	0.0989	0.0022
6	rs2064162	29088815	0.75	1.64971298194441	0.77	1.00421642385407	3.96219819220825	0.860518962546229	0.0198	0.0224	0.0123	0.0024	0.1617	0.0134	0.0302	0.0477	0.0023	0.0984	0.1474	0.0275	0.0081	0.1035	0.0196	0.0066	0.0069	0.0023	0.0032	0.0329	0.0287	0.0144	0.0695	0.0154	0.0989	0.0022
6	rs9295791	29096033	0.75	1.64971298194441	0.77	1.00421642385407	3.88451175832378	0.859587282398376	0.0198	0.0224	0.0122	0.0024	0.1617	0.0134	0.0301	0.0478	0.0023	0.0983	0.1473	0.0275	0.0082	0.1036	0.0196	0.0066	0.0069	0.0023	0.0032	0.0328	0.0287	0.0144	0.0695	0.0154	0.099	0.0023
6	rs3130774	29096414	0.75	1.64971298194441	0.77	1.00421642385407	3.87124278283355	0.863470653353082	0.0198	0.0224	0.0122	0.0025	0.1617	0.0134	0.0301	0.0478	0.0023	0.0983	0.1473	0.0275	0.0082	0.1036	0.0196	0.0066	0.0069	0.0023	0.0032	0.0328	0.0287	0.0144	0.0695	0.0154	0.099	0.0023
6	rs3130775	29098369	0.75	1.64971298194441	0.77	1.00421642385407	3.88356357492127	0.893257120147025	0.0199	0.0224	0.0122	0.0025	0.1615	0.0134	0.0302	0.0477	0.0024	0.0981	0.1471	0.0278	0.0082	0.1034	0.0196	0.0069	0.0069	0.0024	0.0033	0.0327	0.0286	0.0145	0.0694	0.0154	0.0989	0.0023
6	rs2223363	29104672	0.75	1.64971298194441	0.77	1.00421642385407	3.71537571317076	0.891692527725314	0.0199	0.0224	0.0123	0.0026	0.1616	0.0134	0.03	0.0477	0.0024	0.0981	0.1471	0.0277	0.0082	0.1035	0.0196	0.0069	0.0069	0.0024	0.0033	0.0327	0.0286	0.0145	0.0694	0.0155	0.0989	0.0023
6	rs9295794	29104935	0.75	1.64971298194441	0.77	1.00421642385407	3.71243120285224	0.890910440253776	0.0199	0.0224	0.0123	0.0026	0.1616	0.0134	0.03	0.0477	0.0024	0.0981	0.1471	0.0277	0.0082	0.1035	0.0196	0.0069	0.0069	0.0024	0.0033	0.0327	0.0286	0.0145	0.0694	0.0155	0.0989	0.0023
6	rs2267632	29106468	0.75	1.64971298194441	0.77	1.00421642385407	3.69691603221926	0.884034092423508	0.0199	0.0224	0.0123	0.0026	0.1616	0.0134	0.03	0.0477	0.0023	0.0982	0.1472	0.0277	0.0081	0.1035	0.0196	0.0069	0.0067	0.0024	0.0032	0.0327	0.0286	0.0145	0.0695	0.0155	0.0989	0.0023
6	rs9468487	29107052	0.75	1.64971298194441	0.77	1.00421642385407	3.69010026662388	0.879195918189037	0.0199	0.0224	0.0123	0.0026	0.1617	0.0134	0.03	0.0477	0.0023	0.0982	0.1472	0.0277	0.0081	0.1035	0.0196	0.0069	0.0067	0.0023	0.0032	0.0327	0.0286	0.0145	0.0695	0.0155	0.0989	0.0023
6	rs9393945	29108291	0.75	1.64971298194441	0.77	1.00421642385407	3.66793921020258	0.877012713973667	0.0199	0.0224	0.0123	0.0026	0.1617	0.0134	0.03	0.0477	0.0023	0.0982	0.1472	0.0277	0.008	0.1035	0.0196	0.0069	0.0067	0.0023	0.0032	0.0327	0.0286	0.0144	0.0695	0.0155	0.0989	0.0023
6	rs115578457	29108333	0.75	1.64971298194441	0.77	1.00421642385407	3.66727226973808	0.877168620351467	0.0199	0.0224	0.0123	0.0026	0.1617	0.0134	0.03	0.0477	0.0023	0.0982	0.1472	0.0277	0.008	0.1035	0.0196	0.0069	0.0067	0.0023	0.0032	0.0327	0.0286	0.0144	0.0695	0.0155	0.0989	0.0023
6	Affx-28396994	29114616	0.75	1.64971298194441	0.77	1.00421642385407	3.1783585966998	0.876856813259546	0.0198	0.0226	0.0123	0.003	0.1621	0.0135	0.0293	0.0477	0.0022	0.0984	0.1473	0.0276	0.0079	0.1035	0.0196	0.0068	0.0067	0.0022	0.0032	0.0327	0.0286	0.0145	0.0695	0.0156	0.0989	0.0022
6	Affx-28396995	29114621	0.75	1.64971298194441	0.77	1.00421642385407	3.1773332417537	0.876856813259546	0.0198	0.0226	0.0123	0.003	0.1621	0.0135	0.0293	0.0477	0.0022	0.0984	0.1473	0.0276	0.0079	0.1035	0.0196	0.0068	0.0067	0.0022	0.0032	0.0327	0.0286	0.0145	0.0695	0.0156	0.0989	0.0022
6	rs3130724	29118530	0.75	1.64971298194441	0.77	1.00421642385407	3.03649903123489	0.878727995405128	0.0198	0.0226	0.0123	0.0031	0.1622	0.0135	0.029	0.0477	0.0022	0.0984	0.1473	0.0276	0.0079	0.1035	0.0196	0.0068	0.0067	0.0022	0.0032	0.0327	0.0286	0.0146	0.0695	0.0157	0.0989	0.0021
6	rs3129131	29125402	0.75	1.64971298194441	0.77	1.00421642385407	3.03055523419371	0.880756027849808	0.0198	0.0226	0.0123	0.0031	0.1622	0.0135	0.029	0.0477	0.0022	0.0984	0.1473	0.0276	0.0079	0.1035	0.0196	0.0068	0.0067	0.0022	0.0032	0.0327	0.0286	0.0146	0.0695	0.0157	0.0989	0.0021
6	rs3130737	29135208	0.75	1.64971298194441	0.78	0.928434583535755	2.93341382698507	0.877012713973667	0.0198	0.0226	0.0123	0.0032	0.1622	0.0136	0.0289	0.0476	0.0022	0.0984	0.1474	0.0276	0.0079	0.1035	0.0197	0.0068	0.0067	0.0022	0.0031	0.0327	0.0286	0.0146	0.0695	0.0158	0.0989	0.0021
6	rs28892007	29135370	0.75	1.64971298194441	0.78	0.928434583535755	2.93128516276417	0.876856813259546	0.0198	0.0226	0.0123	0.0032	0.1622	0.0136	0.0289	0.0476	0.0022	0.0984	0.1474	0.0276	0.0079	0.1035	0.0197	0.0068	0.0067	0.0021	0.0031	0.0327	0.0286	0.0146	0.0695	0.0158	0.0989	0.0021
6	rs3130738	29136110	0.75	1.64971298194441	0.78	0.928434583535755	2.9327877020864	0.876233267060418	0.0198	0.0226	0.0123	0.0032	0.1622	0.0136	0.0289	0.0476	0.0022	0.0984	0.1474	0.0277	0.0079	0.1035	0.0196	0.0068	0.0067	0.0022	0.0031	0.0327	0.0286	0.0146	0.0695	0.0158	0.0989	0.0021
6	rs2394520	29137220	0.75	1.64971298194441	0.78	0.928434583535755	2.92940730723234	0.875298117847245	0.0198	0.0226	0.0123	0.0032	0.1622	0.0136	0.0289	0.0476	0.0021	0.0984	0.1474	0.0277	0.0079	0.1035	0.0196	0.0068	0.0067	0.0022	0.0031	0.0327	0.0286	0.0146	0.0695	0.0158	0.0989	0.0021
6	rs3129151	29138315	0.75	1.64971298194441	0.78	0.928434583535755	2.92953248658395	0.87373998993745	0.0198	0.0226	0.0123	0.0032	0.1622	0.0136	0.0289	0.0476	0.0021	0.0984	0.1474	0.0277	0.0079	0.1035	0.0196	0.0068	0.0067	0.0022	0.0031	0.0327	0.0287	0.0146	0.0695	0.0158	0.0989	0.0021
6	rs3129152	29138777	0.75	1.64971298194441	0.78	0.928434583535755	2.92990803408321	0.87436317293492	0.0198	0.0226	0.0123	0.0032	0.1622	0.0136	0.0289	0.0476	0.0021	0.0984	0.1474	0.0277	0.0079	0.1035	0.0196	0.0068	0.0067	0.0022	0.0031	0.0327	0.0287	0.0146	0.0695	0.0158	0.0989	0.0021
6	rs3130740	29138949	0.75	1.64971298194441	0.78	0.928434583535755	2.93353905668254	0.874674798525154	0.0198	0.0225	0.0123	0.0032	0.1622	0.0136	0.0289	0.0476	0.0021	0.0985	0.1474	0.0277	0.0079	0.1034	0.0196	0.0068	0.0067	0.0022	0.0031	0.0327	0.0286	0.0146	0.0694	0.0158	0.0989	0.0021
6	rs3129154	29139786	0.75	1.64971298194441	0.78	0.928434583535755	2.90652604109901	0.873895777161352	0.0198	0.0225	0.0124	0.0032	0.1622	0.0136	0.0288	0.0477	0.0022	0.0985	0.1473	0.0276	0.0079	0.1034	0.0197	0.0068	0.0067	0.0021	0.0031	0.0327	0.0287	0.0147	0.0693	0.0158	0.099	0.0021
6	rs115340779	29140538	0.75	1.64971298194441	0.78	0.928434583535755	2.90939892133295	0.872182430564662	0.0198	0.0225	0.0124	0.0032	0.1622	0.0136	0.0288	0.0477	0.0022	0.0985	0.1474	0.0276	0.0079	0.1034	0.0197	0.0068	0.0067	0.0021	0.0031	0.0327	0.0287	0.0147	0.0693	0.0158	0.099	0.0021
6	rs3129157	29141743	0.75	1.64971298194441	0.78	0.928434583535755	2.90814974007562	0.863315249352881	0.0198	0.0224	0.0124	0.0033	0.1621	0.0135	0.0288	0.0477	0.0022	0.0985	0.1474	0.0276	0.0079	0.1035	0.0196	0.0068	0.0067	0.0021	0.0031	0.0327	0.0287	0.0147	0.0693	0.0158	0.099	0.0021
6	Affx-28397327	29141772	0.75	1.64971298194441	0.78	0.928434583535755	2.90814974007562	0.863315249352881	0.0198	0.0224	0.0124	0.0033	0.1621	0.0135	0.0288	0.0477	0.0022	0.0985	0.1474	0.0276	0.0079	0.1035	0.0196	0.0068	0.0067	0.0021	0.0031	0.0327	0.0287	0.0147	0.0693	0.0158	0.099	0.0021
6	rs3116856	29141849	0.75	1.64971298194441	0.78	0.928434583535755	2.90814974007562	0.862382946252045	0.0198	0.0224	0.0124	0.0033	0.1621	0.0135	0.0288	0.0477	0.0022	0.0985	0.1474	0.0276	0.0079	0.1035	0.0196	0.0068	0.0067	0.0021	0.0031	0.0327	0.0287	0.0147	0.0693	0.0158	0.099	0.0021
6	rs3130743	29142064	0.75	1.64971298194441	0.77	1.00421642385407	2.90777501656348	0.861450850573702	0.0198	0.0224	0.0124	0.0033	0.1621	0.0135	0.0288	0.0477	0.0022	0.0985	0.1474	0.0276	0.0079	0.1035	0.0196	0.0068	0.0067	0.0021	0.0031	0.0327	0.0287	0.0147	0.0693	0.0158	0.099	0.0021
6	rs41270628	29142317	0.75	1.64971298194441	0.77	1.00421642385407	2.90877431092073	0.863626063107629	0.0198	0.0224	0.0124	0.0033	0.1621	0.0135	0.0288	0.0477	0.0022	0.0985	0.1474	0.0276	0.0079	0.1035	0.0196	0.0068	0.0067	0.0021	0.0031	0.0327	0.0287	0.0147	0.0693	0.0158	0.099	0.0021
6	rs41270632	29142347	0.75	1.64971298194441	0.77	1.00421642385407	2.90752520880412	0.861450850573702	0.0198	0.0224	0.0124	0.0033	0.1622	0.0135	0.0288	0.0477	0.0022	0.0985	0.1474	0.0276	0.0079	0.1035	0.0196	0.0068	0.0067	0.0021	0.0031	0.0327	0.0287	0.0147	0.0693	0.0158	0.099	0.0021
6	rs2206042	29142476	0.75	1.64971298194441	0.78	0.928434583535755	2.90740030729923	0.861606185439397	0.0198	0.0224	0.0124	0.0033	0.1622	0.0135	0.0288	0.0477	0.0022	0.0985	0.1474	0.0276	0.0079	0.1035	0.0196	0.0068	0.0067	0.0021	0.0031	0.0327	0.0287	0.0147	0.0693	0.0158	0.099	0.0021
6	rs3130745	29148619	0.75	1.64971298194441	0.78	0.928434583535755	2.90465287484708	0.856017771737236	0.0198	0.0224	0.0124	0.0033	0.1621	0.0135	0.0288	0.0477	0.0022	0.0985	0.1474	0.0276	0.0079	0.1035	0.0196	0.0068	0.0067	0.0021	0.0031	0.0327	0.0287	0.0147	0.0693	0.0158	0.099	0.0021
6	rs3116816	29149442	0.75	1.64971298194441	0.78	0.928434583535755	2.91289747053828	0.858655810359267	0.0198	0.0224	0.0124	0.0033	0.1621	0.0135	0.0288	0.0476	0.0022	0.0985	0.1474	0.0276	0.0079	0.1035	0.0196	0.0068	0.0067	0.0021	0.0031	0.0327	0.0287	0.0147	0.0693	0.0158	0.099	0.0021
6	rs3116817	29149561	0.75	1.64971298194441	0.78	0.928434583535755	2.91102309353232	0.858034944729138	0.0198	0.0224	0.0124	0.0033	0.1621	0.0135	0.0288	0.0476	0.0022	0.0985	0.1474	0.0276	0.0079	0.1035	0.0196	0.0068	0.0067	0.0021	0.0031	0.0327	0.0287	0.0147	0.0694	0.0158	0.099	0.0021
6	rs2006752	29151312	0.75	1.64971298194441	0.78	0.928434583535755	2.88718720407221	0.84966235598388	0.0198	0.0223	0.0124	0.0034	0.1621	0.0135	0.0287	0.0476	0.0022	0.0984	0.1475	0.0276	0.0079	0.1035	0.0196	0.0068	0.0067	0.0021	0.0031	0.0327	0.0287	0.0147	0.0694	0.0158	0.099	0.0021
6	rs3116820	29151671	0.75	1.64971298194441	0.78	0.928434583535755	2.8855669725287	0.863004458619743	0.0198	0.0223	0.0124	0.0034	0.1622	0.0135	0.0287	0.0476	0.0022	0.0985	0.1475	0.0276	0.0079	0.1035	0.0196	0.0068	0.0067	0.0021	0.0031	0.0327	0.0287	0.0147	0.0694	0.0158	0.099	0.0021
6	rs72841573	29152190	0.75	1.64971298194441	0.78	0.928434583535755	2.88519311115455	0.858500585268316	0.0198	0.0223	0.0124	0.0034	0.1622	0.0135	0.0287	0.0476	0.0022	0.0985	0.1476	0.0276	0.0079	0.1035	0.0196	0.0068	0.0067	0.0021	0.0031	0.0327	0.0287	0.0147	0.0694	0.0158	0.099	0.0021
6	rs9257593	29152794	0.75	1.64971298194441	0.78	0.928434583535755	2.87261481785583	0.867046531426513	0.0198	0.0223	0.0124	0.0034	0.1622	0.0135	0.0287	0.0477	0.0022	0.0984	0.1475	0.0276	0.0079	0.1035	0.0196	0.0069	0.0067	0.0021	0.0031	0.0327	0.0287	0.0147	0.0694	0.0158	0.099	0.0021
6	rs3129171	29155749	0.75	1.64971298194441	0.78	0.928434583535755	2.87211700281373	0.867202073240622	0.0198	0.0223	0.0124	0.0034	0.1621	0.0135	0.0287	0.0477	0.0022	0.0984	0.1476	0.0276	0.0079	0.1035	0.0196	0.0069	0.0067	0.0021	0.0031	0.0327	0.0288	0.0147	0.0694	0.0158	0.099	0.0021
6	rs3116830	29167575	0.75	1.64971298194441	0.78	0.928434583535755	2.76605527840063	0.85989781933579	0.0198	0.0222	0.0124	0.0032	0.1624	0.0136	0.0285	0.0477	0.0022	0.0986	0.1477	0.0275	0.0078	0.1035	0.0197	0.0069	0.0067	0.0021	0.0029	0.0327	0.0288	0.0148	0.0692	0.0159	0.099	0.0021
6	rs3129093	29170261	0.75	1.64971298194441	0.78	0.928434583535755	2.77504314343016	0.859276768584154	0.0198	0.0222	0.0124	0.0032	0.1624	0.0136	0.0285	0.0477	0.0022	0.0986	0.1477	0.0275	0.0078	0.1035	0.0197	0.0069	0.0067	0.0021	0.0029	0.0327	0.0288	0.0148	0.0692	0.0159	0.099	0.0021
6	rs760804	29171039	0.75	1.64971298194441	0.78	0.928434583535755	2.77504314343016	0.859587282398376	0.0198	0.0222	0.0124	0.0032	0.1624	0.0136	0.0285	0.0477	0.0022	0.0986	0.1477	0.0275	0.0078	0.1035	0.0197	0.0069	0.0067	0.0021	0.0029	0.0327	0.0288	0.0148	0.0692	0.0159	0.099	0.0021
6	rs736466	29176296	0.75	1.64971298194441	0.78	0.928434583535755	2.77504314343016	0.868446613913925	0.0198	0.0222	0.0124	0.0032	0.1623	0.0136	0.0285	0.0477	0.0022	0.0985	0.1477	0.0275	0.0078	0.1036	0.0197	0.0069	0.0067	0.0021	0.0029	0.0327	0.0288	0.0148	0.0692	0.0159	0.099	0.0021
6	rs1883329	29177102	0.75	1.64971298194441	0.78	0.928434583535755	2.77528950940535	0.869069021582043	0.0198	0.0222	0.0124	0.0032	0.1623	0.0136	0.0285	0.0477	0.0022	0.0985	0.1477	0.0275	0.0078	0.1036	0.0197	0.0069	0.0067	0.0021	0.0029	0.0327	0.0288	0.0148	0.0692	0.0159	0.099	0.0021
6	rs3116831	29178138	0.75	1.64971298194441	0.78	0.928434583535755	2.77504314343016	0.870002804560457	0.0198	0.0222	0.0124	0.0032	0.1623	0.0136	0.0285	0.0477	0.0022	0.0985	0.1477	0.0275	0.0078	0.1036	0.0197	0.0069	0.0067	0.0021	0.0029	0.0327	0.0288	0.0148	0.0692	0.0159	0.099	0.0021
6	rs2206040	29178514	0.75	1.64971298194441	0.78	0.928434583535755	2.77664463951015	0.870002804560457	0.0198	0.0222	0.0124	0.0032	0.1624	0.0136	0.0285	0.0478	0.0022	0.0985	0.1477	0.0275	0.0078	0.1036	0.0197	0.0069	0.0067	0.0021	0.0029	0.0327	0.0288	0.0148	0.0692	0.0159	0.099	0.0021
6	rs2206041	29178606	0.75	1.64971298194441	0.78	0.928434583535755	2.77639823746252	0.870781114085554	0.0198	0.0222	0.0124	0.0032	0.1624	0.0136	0.0285	0.0478	0.0022	0.0985	0.1477	0.0275	0.0078	0.1036	0.0197	0.0069	0.0067	0.0021	0.0029	0.0327	0.0288	0.0148	0.0692	0.0159	0.099	0.0021
6	rs3116832	29179145	0.75	1.64971298194441	0.78	0.928434583535755	2.77627503889779	0.870158455049025	0.0198	0.0222	0.0124	0.0032	0.1624	0.0136	0.0285	0.0478	0.0022	0.0985	0.1477	0.0275	0.0078	0.1036	0.0197	0.0069	0.0067	0.0021	0.0029	0.0327	0.0288	0.0148	0.0692	0.0159	0.099	0.0021
6	rs9257616	29180721	0.75	1.64971298194441	0.78	0.928434583535755	2.77602864668679	0.869691520715289	0.0198	0.0222	0.0124	0.0032	0.1624	0.0136	0.0285	0.0478	0.0022	0.0985	0.1477	0.0275	0.0078	0.1036	0.0197	0.0069	0.0067	0.0021	0.0029	0.0327	0.0288	0.0148	0.0692	0.0159	0.099	0.0021
6	rs3130826	29181314	0.75	1.64971298194441	0.78	0.928434583535755	2.78243697434615	0.870158455049025	0.0198	0.0222	0.0124	0.0032	0.1624	0.0136	0.0285	0.0478	0.0022	0.0986	0.1477	0.0274	0.0078	0.1036	0.0196	0.0069	0.0067	0.0021	0.0029	0.0327	0.0288	0.0148	0.0692	0.0159	0.099	0.002
6	rs3116837	29184660	0.75	1.64971298194441	0.78	0.928434583535755	2.76334832375381	0.863159851108082	0.0198	0.0222	0.0124	0.0032	0.1624	0.0136	0.0285	0.0478	0.0022	0.0986	0.1477	0.0274	0.0078	0.1036	0.0197	0.0069	0.0067	0.0021	0.0029	0.0327	0.0288	0.0148	0.0692	0.0159	0.0989	0.002
6	rs3129098	29185287	0.75	1.64971298194441	0.78	0.928434583535755	2.74601813615316	0.857569356312816	0.0198	0.0222	0.0125	0.0032	0.1624	0.0136	0.0285	0.0478	0.0022	0.0986	0.1477	0.0274	0.0078	0.1036	0.0197	0.0069	0.0067	0.0021	0.0028	0.0327	0.0288	0.0148	0.0692	0.016	0.0989	0.002
6	rs3130801	29188179	0.75	1.64971298194441	0.78	0.928434583535755	2.75228271645199	0.856328042244188	0.0198	0.0222	0.0125	0.0032	0.1623	0.0136	0.0285	0.0478	0.0022	0.0986	0.1477	0.0274	0.0079	0.1036	0.0197	0.0069	0.0067	0.0021	0.0028	0.0327	0.0288	0.0148	0.0693	0.0159	0.0989	0.002
6	rs3130803	29189155	0.75	1.64971298194441	0.78	0.928434583535755	2.75191409284732	0.859742547977216	0.0198	0.0222	0.0125	0.0032	0.1623	0.0136	0.0285	0.0478	0.0022	0.0986	0.1477	0.0274	0.0079	0.1036	0.0197	0.0069	0.0067	0.0021	0.0028	0.0327	0.0288	0.0148	0.0693	0.0159	0.0989	0.002
6	rs6904165	29191389	0.75	1.64971298194441	0.78	0.928434583535755	2.74921130700879	0.863315249352881	0.0198	0.0222	0.0125	0.0032	0.1623	0.0136	0.0285	0.0478	0.0022	0.0986	0.1477	0.0274	0.0079	0.1036	0.0197	0.0069	0.0067	0.0021	0.0028	0.0327	0.0288	0.0148	0.0693	0.0159	0.0989	0.002
6	rs12660419	29191548	0.75	1.64971298194441	0.78	0.928434583535755	2.749088472095	0.863315249352881	0.0198	0.0222	0.0125	0.0032	0.1623	0.0136	0.0285	0.0478	0.0022	0.0986	0.1477	0.0274	0.0079	0.1036	0.0197	0.0069	0.0067	0.0021	0.0028	0.0327	0.0288	0.0148	0.0693	0.0159	0.0989	0.002
6	rs3130812	29193785	0.75	1.64971298194441	0.78	0.928434583535755	2.74650932050254	0.863781478615467	0.0198	0.0222	0.0125	0.0032	0.1623	0.0136	0.0285	0.0478	0.0022	0.0986	0.1477	0.0274	0.0079	0.1036	0.0197	0.0069	0.0067	0.0021	0.0028	0.0327	0.0288	0.0148	0.0693	0.0159	0.0989	0.002
6	rs11962388	29193859	0.75	1.64971298194441	0.78	0.928434583535755	2.74601813615316	0.863626063107629	0.0198	0.0222	0.0125	0.0032	0.1623	0.0136	0.0285	0.0478	0.0022	0.0986	0.1477	0.0274	0.0079	0.1036	0.0197	0.0069	0.0067	0.0021	0.0028	0.0327	0.0288	0.0148	0.0693	0.0159	0.0989	0.002
6	rs11964645	29193989	0.75	1.64971298194441	0.78	0.928434583535755	2.74491306806968	0.864092326886807	0.0198	0.0222	0.0125	0.0032	0.1623	0.0136	0.0285	0.0478	0.0022	0.0986	0.1477	0.0274	0.0079	0.1036	0.0197	0.0069	0.0067	0.0021	0.0028	0.0327	0.0288	0.0148	0.0693	0.0159	0.099	0.002
6	rs3130813	29195011	0.75	1.64971298194441	0.78	0.928434583535755	2.74417643041639	0.865491428617763	0.0198	0.0222	0.0125	0.0032	0.1623	0.0136	0.0285	0.0478	0.0022	0.0985	0.1477	0.0274	0.0079	0.1036	0.0197	0.0069	0.0067	0.0021	0.0028	0.0327	0.0288	0.0148	0.0694	0.0159	0.099	0.002
6	rs3130814	29196181	0.75	1.64971298194441	0.78	0.928434583535755	2.57683762220307	0.860674262787573	0.0198	0.0222	0.0125	0.0032	0.1621	0.0137	0.0282	0.0478	0.0021	0.0986	0.1479	0.0274	0.0079	0.1035	0.0198	0.0069	0.0067	0.0021	0.0028	0.0327	0.0289	0.0149	0.0694	0.0159	0.099	0.002
6	rs115383412	29196418	0.75	1.64971298194441	0.78	0.928434583535755	2.57695806213505	0.858034944729138	0.0198	0.0222	0.0125	0.0032	0.1621	0.0137	0.0282	0.0478	0.0021	0.0986	0.1479	0.0274	0.0079	0.1035	0.0198	0.0069	0.0067	0.0021	0.0028	0.0327	0.0289	0.0149	0.0694	0.0158	0.099	0.002
6	rs2207338	29199824	0.75	1.64971298194441	0.78	0.928434583535755	2.59794092932204	0.846410946284498	0.0198	0.0222	0.0125	0.0031	0.1622	0.0137	0.0282	0.0478	0.0021	0.0986	0.1479	0.0274	0.0079	0.1036	0.0198	0.0068	0.0067	0.0021	0.0028	0.0327	0.0289	0.0149	0.0693	0.0158	0.0989	0.002
6	rs116741238	29203250	0.75	1.64971298194441	0.78	0.928434583535755	2.60712223571419	0.840997689749376	0.0198	0.0222	0.0125	0.0031	0.1622	0.0137	0.0282	0.0478	0.0021	0.0987	0.1479	0.0274	0.0079	0.1036	0.0198	0.0067	0.0067	0.0021	0.0028	0.0327	0.0289	0.0149	0.0693	0.0158	0.0989	0.002
6	rs3130816	29203911	0.75	1.64971298194441	0.78	0.928434583535755	2.6072431085549	0.84146140013818	0.0198	0.0222	0.0125	0.0031	0.1622	0.0137	0.0282	0.0478	0.0021	0.0987	0.1479	0.0274	0.0079	0.1036	0.0198	0.0067	0.0067	0.0021	0.0028	0.0327	0.0289	0.0149	0.0693	0.0158	0.0989	0.002
6	rs3129103	29207570	0.75	1.64971298194441	0.78	0.928434583535755	2.63460431183293	0.840997689749376	0.0199	0.0222	0.0125	0.0031	0.1622	0.0137	0.0282	0.0478	0.0022	0.0987	0.1479	0.0274	0.008	0.1036	0.0198	0.0067	0.0067	0.0021	0.0028	0.0327	0.0289	0.015	0.0693	0.0159	0.0984	0.0021
6	rs72841591	29212922	0.75	1.64971298194441	0.78	0.928434583535755	2.64564605333857	0.845791923447996	0.0198	0.0222	0.0125	0.0032	0.1623	0.0137	0.0282	0.0478	0.0021	0.0986	0.1478	0.0274	0.008	0.1036	0.0198	0.0067	0.0067	0.0023	0.0028	0.0327	0.0289	0.0149	0.0693	0.0158	0.0984	0.002
6	rs3129105	29213070	0.75	1.64971298194441	0.78	0.928434583535755	2.65743131321633	0.848733118125955	0.0198	0.0222	0.0125	0.0032	0.1622	0.0137	0.0282	0.0479	0.0021	0.0987	0.1478	0.0274	0.008	0.1037	0.0198	0.0067	0.0067	0.0023	0.0028	0.0327	0.0289	0.015	0.0693	0.0158	0.0985	0.002
6	rs3117329	29227643	0.75	1.64971298194441	0.78	0.928434583535755	2.569253400877	0.826957224714608	0.0197	0.0222	0.0127	0.0032	0.1621	0.0137	0.0281	0.0478	0.0021	0.0987	0.1478	0.0274	0.008	0.1036	0.0199	0.0068	0.0067	0.0022	0.0028	0.0327	0.029	0.015	0.0692	0.0158	0.0984	0.002
6	rs79272343	29230520	0.75	1.64971298194441	0.79	0.8563340912432	2.56444159711756	0.825263381294883	0.0197	0.0222	0.0127	0.0032	0.1621	0.0137	0.0281	0.0478	0.0021	0.0987	0.1478	0.0274	0.008	0.1036	0.0199	0.0068	0.0067	0.0022	0.0028	0.0327	0.029	0.015	0.0692	0.0158	0.0984	0.002
6	rs3117328	29230577	0.75	1.64971298194441	0.78	0.928434583535755	2.56432133764053	0.825109431649336	0.0197	0.0222	0.0127	0.0032	0.1621	0.0137	0.0281	0.0478	0.0021	0.0987	0.1478	0.0274	0.008	0.1036	0.0199	0.0068	0.0067	0.0022	0.0028	0.0327	0.029	0.015	0.0692	0.0158	0.0984	0.002
6	rs3130827	29230683	0.75	1.64971298194441	0.78	0.928434583535755	2.55975276608891	0.826033219856132	0.0198	0.0223	0.0127	0.0032	0.1621	0.0137	0.0281	0.0478	0.0021	0.0986	0.1478	0.0274	0.008	0.1036	0.02	0.0068	0.0067	0.0022	0.0028	0.0327	0.029	0.015	0.0692	0.0158	0.0984	0.002
6	rs16894681	29232072	0.75	1.64971298194441	0.78	0.928434583535755	2.55242426325993	0.830809571601255	0.0198	0.0223	0.0127	0.0032	0.1621	0.0137	0.0281	0.0478	0.0021	0.0986	0.1478	0.0274	0.008	0.1036	0.02	0.0068	0.0067	0.0022	0.0028	0.0327	0.029	0.015	0.0691	0.0158	0.0984	0.002
6	rs6904130	29235193	0.75	1.64971298194441	0.78	0.928434583535755	2.54450237341614	0.847958914269475	0.0198	0.0223	0.0127	0.0033	0.162	0.0137	0.0281	0.0478	0.0021	0.0986	0.1478	0.0274	0.008	0.1035	0.02	0.0068	0.0067	0.0022	0.0028	0.0328	0.029	0.015	0.0691	0.0158	0.0984	0.002
6	rs17344111	29236588	0.75	1.64971298194441	0.79	0.8563340912432	2.5437825789278	0.85338141084617	0.0198	0.0223	0.0127	0.0033	0.1621	0.0137	0.0281	0.0478	0.0021	0.0986	0.1479	0.0274	0.008	0.1035	0.0199	0.0068	0.0067	0.0022	0.0028	0.0328	0.029	0.015	0.0691	0.0158	0.0984	0.002
6	rs7766902	29236645	0.75	1.64971298194441	0.78	0.928434583535755	2.5437825789278	0.85338141084617	0.0198	0.0223	0.0127	0.0033	0.1621	0.0137	0.0281	0.0478	0.0021	0.0986	0.1479	0.0274	0.008	0.1035	0.0199	0.0068	0.0067	0.0022	0.0028	0.0328	0.029	0.015	0.0691	0.0158	0.0984	0.002
6	rs3130830	29236722	0.75	1.64971298194441	0.78	0.928434583535755	2.54342270528594	0.851211553578613	0.0198	0.0223	0.0127	0.0033	0.1621	0.0137	0.0281	0.0478	0.0021	0.0986	0.1479	0.0274	0.008	0.1035	0.0199	0.0068	0.0067	0.0022	0.0028	0.0328	0.029	0.015	0.0691	0.0158	0.0984	0.002
6	rs6942318	29238015	0.75	1.64971298194441	0.79	0.8563340912432	2.54006464371751	0.855087099577554	0.0198	0.0223	0.0127	0.0033	0.1621	0.0137	0.0281	0.0478	0.0021	0.0986	0.1479	0.0274	0.008	0.1035	0.0199	0.0068	0.0067	0.0022	0.0028	0.0328	0.029	0.015	0.0691	0.0158	0.0984	0.002
6	rs3117327	29239150	0.75	1.64971298194441	0.79	0.8563340912432	2.5356293100771	0.853846528860146	0.0198	0.0223	0.0127	0.0033	0.1621	0.0137	0.0281	0.0478	0.0021	0.0986	0.1479	0.0274	0.008	0.1035	0.0199	0.0068	0.0067	0.0022	0.0028	0.0328	0.029	0.015	0.0691	0.0158	0.0984	0.002
6	rs9257660	29240279	0.75	1.64971298194441	0.79	0.8563340912432	2.53263382097298	0.85338141084617	0.0198	0.0222	0.0127	0.0033	0.1621	0.0138	0.0281	0.0478	0.0021	0.0986	0.1479	0.0274	0.008	0.1035	0.0199	0.0068	0.0067	0.0022	0.0028	0.0328	0.029	0.015	0.0691	0.0158	0.0984	0.002
6	rs77033211	29247921	0.75	1.64971298194441	0.79	0.8563340912432	2.50166523178695	0.853226383153735	0.0198	0.0222	0.0127	0.0033	0.1621	0.0139	0.0281	0.0478	0.0021	0.0987	0.1478	0.0274	0.008	0.1035	0.0199	0.0069	0.0067	0.0022	0.0028	0.0328	0.029	0.015	0.069	0.0158	0.0984	0.002
6	rs3130834	29248149	0.75	1.64971298194441	0.78	0.928434583535755	2.50130721565186	0.85183139615615	0.0198	0.0222	0.0127	0.0033	0.1621	0.0139	0.0281	0.0478	0.0021	0.0986	0.1478	0.0274	0.008	0.1035	0.0199	0.0069	0.0067	0.0022	0.0028	0.0328	0.029	0.015	0.069	0.0158	0.0984	0.002
6	rs9468508	29253756	0.75	1.64971298194441	0.78	0.928434583535755	2.45893617776003	0.867513174055161	0.0198	0.0223	0.0127	0.0033	0.1622	0.0139	0.028	0.0478	0.0021	0.0986	0.1478	0.0274	0.008	0.1034	0.02	0.0069	0.0067	0.0022	0.0028	0.0327	0.029	0.015	0.0688	0.0158	0.0984	0.002
6	rs6901923	29253887	0.75	1.64971298194441	0.78	0.928434583535755	2.45656249227663	0.864714092422642	0.0198	0.0223	0.0127	0.0033	0.1622	0.0139	0.028	0.0478	0.0021	0.0986	0.1478	0.0274	0.008	0.1034	0.02	0.0069	0.0067	0.0022	0.0028	0.0327	0.029	0.015	0.0688	0.0158	0.0984	0.002
6	rs1884123	29256420	0.75	1.64971298194441	0.78	0.928434583535755	2.40252015046533	0.87358420839891	0.0198	0.0225	0.0127	0.0034	0.1624	0.0139	0.0279	0.0479	0.0021	0.0987	0.1478	0.0274	0.008	0.1032	0.0201	0.007	0.0067	0.0022	0.0028	0.0327	0.029	0.0149	0.0684	0.0158	0.0984	0.002
6	rs1033569	29257772	0.76	1.55499655060948	0.78	0.928434583535755	2.38216102669495	0.867357620783856	0.0197	0.0225	0.0127	0.0034	0.1626	0.0139	0.0279	0.0479	0.0021	0.0987	0.1479	0.0273	0.008	0.1032	0.02	0.007	0.0068	0.0021	0.0028	0.0327	0.0291	0.0149	0.0682	0.0158	0.0984	0.0019
6	rs1033568	29257967	0.76	1.55499655060948	0.78	0.928434583535755	2.33051171823982	0.855087099577554	0.0198	0.0225	0.0127	0.0034	0.1626	0.0139	0.0278	0.0479	0.0021	0.0989	0.1479	0.0274	0.0079	0.1032	0.02	0.0071	0.0068	0.0021	0.0028	0.0327	0.0289	0.0149	0.0682	0.0158	0.0983	0.0019
6	rs1123283	29258863	0.76	1.55499655060948	0.78	0.928434583535755	2.3340138702898	0.862538315704006	0.0198	0.0225	0.0128	0.0034	0.1627	0.0139	0.0278	0.0479	0.0021	0.0989	0.1479	0.0274	0.0079	0.1032	0.02	0.0071	0.0068	0.0021	0.0028	0.0327	0.0289	0.0149	0.0682	0.0158	0.0983	0.0019
6	rs4446587	29259623	0.76	1.55499655060948	0.78	0.928434583535755	2.13938574258988	0.831426294590627	0.0198	0.0225	0.0128	0.0033	0.1628	0.0139	0.0274	0.048	0.0021	0.0989	0.1481	0.0275	0.0079	0.1033	0.02	0.007	0.0067	0.0021	0.0028	0.0327	0.029	0.0149	0.0683	0.0158	0.0982	0.0019
6	rs3117425	29260431	0.76	1.55499655060948	0.78	0.928434583535755	2.13405197343153	0.83034709218031	0.0198	0.0225	0.0128	0.0033	0.1629	0.0139	0.0274	0.048	0.0021	0.0989	0.1481	0.0275	0.0079	0.1033	0.02	0.007	0.0067	0.0021	0.0028	0.0327	0.029	0.0149	0.0683	0.0158	0.0982	0.0019
6	rs1884294	29262956	0.76	1.55499655060948	0.78	0.928434583535755	2.12872256794116	0.836672295159285	0.0198	0.0225	0.0128	0.0033	0.1629	0.0139	0.0274	0.048	0.0021	0.0989	0.1481	0.0275	0.0079	0.1033	0.02	0.007	0.0067	0.0021	0.0028	0.0327	0.029	0.0149	0.0682	0.0158	0.0982	0.0019
6	rs4713207	29264655	0.76	1.55499655060948	0.78	0.928434583535755	2.12498325639617	0.831734691962987	0.0198	0.0225	0.0128	0.0033	0.1629	0.0139	0.0274	0.048	0.0021	0.0989	0.148	0.0275	0.0079	0.1033	0.02	0.007	0.0067	0.0021	0.0028	0.0327	0.029	0.0149	0.0682	0.0158	0.0982	0.0019
6	rs3117439	29266483	0.76	1.55499655060948	0.79	0.8563340912432	2.12079326052094	0.833431304601539	0.0198	0.0225	0.0128	0.0033	0.163	0.014	0.0274	0.048	0.0021	0.0989	0.148	0.0275	0.0079	0.1033	0.02	0.007	0.0067	0.0021	0.0028	0.0327	0.029	0.0149	0.0682	0.0158	0.0982	0.0019
6	rs16867628	29266497	0.76	1.55499655060948	0.79	0.8563340912432	2.12453015305767	0.832814270971805	0.0198	0.0225	0.0128	0.0033	0.163	0.014	0.0274	0.048	0.0021	0.0989	0.148	0.0275	0.0079	0.1033	0.02	0.007	0.0067	0.0021	0.0028	0.0327	0.029	0.0149	0.0682	0.0158	0.0982	0.0019
6	rs9257691	29268929	0.76	1.55499655060948	0.79	0.8563340912432	2.11615346410568	0.825879240103171	0.0198	0.0225	0.0128	0.0033	0.1631	0.014	0.0273	0.048	0.0021	0.0989	0.148	0.0275	0.0079	0.1032	0.0201	0.007	0.0067	0.0021	0.0028	0.0327	0.029	0.0149	0.0682	0.0158	0.0982	0.0019
6	rs4594993	29270498	0.76	1.55499655060948	0.79	0.8563340912432	2.14767874263661	0.826341197415228	0.0198	0.0225	0.0128	0.0033	0.1632	0.0139	0.0273	0.048	0.0021	0.0989	0.148	0.0275	0.0082	0.1031	0.0201	0.007	0.0067	0.0021	0.0028	0.0327	0.029	0.0149	0.0682	0.0158	0.0981	0.0019
6	rs9348826	29270795	0.76	1.55499655060948	0.79	0.8563340912432	2.15791741437137	0.828035503882191	0.0197	0.0225	0.0128	0.0033	0.1632	0.0139	0.0273	0.048	0.0021	0.0989	0.148	0.0275	0.0082	0.1031	0.0201	0.007	0.0067	0.0021	0.0028	0.0327	0.029	0.0149	0.0682	0.0158	0.098	0.0019
6	rs6930876	29271126	0.76	1.55499655060948	0.79	0.8563340912432	2.16748783809987	0.825571298656063	0.0197	0.0225	0.0128	0.0033	0.1632	0.0139	0.0273	0.048	0.0021	0.0989	0.148	0.0275	0.0083	0.1031	0.0201	0.007	0.0067	0.0021	0.0028	0.0327	0.029	0.0148	0.0681	0.0158	0.098	0.0019
6	rs3117426	29272012	0.76	1.55499655060948	0.79	0.8563340912432	2.18724176682303	0.830501246002097	0.0197	0.0225	0.0129	0.0033	0.1634	0.014	0.0273	0.0479	0.0021	0.0988	0.148	0.0275	0.0085	0.1031	0.0201	0.007	0.0066	0.0021	0.0028	0.0327	0.0289	0.0148	0.0681	0.0158	0.0979	0.0018
6	rs16894709	29272301	0.76	1.55499655060948	0.79	0.8563340912432	2.19307629366702	0.825571298656063	0.0197	0.0225	0.0129	0.0033	0.1634	0.014	0.0272	0.0479	0.0021	0.0988	0.148	0.0275	0.0086	0.1031	0.0201	0.007	0.0066	0.0021	0.0028	0.0327	0.0289	0.0148	0.0681	0.0158	0.0979	0.0018
6	rs3117427	29274136	0.76	1.55499655060948	0.79	0.8563340912432	2.26764529031128	0.813273487900691	0.0197	0.0225	0.0129	0.0033	0.1637	0.0138	0.0271	0.0478	0.0021	0.0986	0.1484	0.0275	0.0092	0.103	0.0202	0.007	0.0066	0.0021	0.0028	0.0328	0.0289	0.0147	0.0679	0.0158	0.0976	0.0018
6	rs9257693	29274348	0.76	1.55499655060948	0.79	0.8563340912432	2.31733532359155	0.806832760836413	0.0197	0.0225	0.0129	0.0032	0.164	0.0137	0.027	0.0478	0.0021	0.0985	0.1484	0.0276	0.0096	0.103	0.0202	0.0071	0.0066	0.002	0.0028	0.0328	0.0289	0.0147	0.0678	0.0158	0.0975	0.0018
6	rs7774255	29274356	0.76	1.55499655060948	0.79	0.8563340912432	2.30848673123092	0.789100814917552	0.0197	0.0225	0.0129	0.0032	0.164	0.0137	0.027	0.0478	0.0021	0.0985	0.1485	0.0276	0.0096	0.1029	0.0202	0.007	0.0066	0.002	0.0028	0.0328	0.0289	0.0147	0.0678	0.0157	0.0975	0.0018
6	rs9257694	29274486	0.76	1.55499655060948	0.8	0.78786632127418	2.23624673045961	0.787423707813544	0.0197	0.0225	0.0129	0.0032	0.1644	0.0136	0.0268	0.0478	0.0022	0.0985	0.1484	0.0276	0.0096	0.103	0.0202	0.007	0.0066	0.002	0.0028	0.0328	0.0289	0.0148	0.0677	0.0157	0.0974	0.0018
6	rs17404424	29275298	0.76	1.55499655060948	0.8	0.78786632127418	1.43666684050083	0.740931233259208	0.0198	0.0227	0.0131	0.0031	0.1654	0.0138	0.0253	0.0479	0.0022	0.0986	0.1476	0.0277	0.0089	0.1034	0.0205	0.0072	0.0066	0.0021	0.0027	0.0328	0.029	0.0149	0.0675	0.0157	0.0975	0.0018
6	rs9257696	29275507	0.76	1.55499655060948	0.8	0.78786632127418	1.24090918219978	0.704725759410998	0.0198	0.0226	0.0132	0.0031	0.1656	0.0139	0.0249	0.048	0.0023	0.0986	0.1474	0.0278	0.0087	0.1036	0.0206	0.0073	0.0066	0.0021	0.0028	0.0328	0.0289	0.0149	0.0674	0.0157	0.0975	0.0018
6	rs9295798	29275985	0.76	1.55499655060948	0.8	0.78786632127418	1.21771147710927	0.695218792016143	0.0198	0.0226	0.0132	0.0031	0.1656	0.0139	0.0248	0.048	0.0023	0.0986	0.1473	0.0278	0.0087	0.1036	0.0206	0.0073	0.0065	0.0021	0.0028	0.0328	0.029	0.0149	0.0674	0.0157	0.0975	0.0018
6	rs10456370	29280736	0.76	1.55499655060948	0.8	0.78786632127418	1.03969422243026	0.693735953831214	0.0198	0.0226	0.0132	0.0031	0.1658	0.014	0.0244	0.0481	0.0023	0.0988	0.1469	0.0278	0.0085	0.1037	0.0207	0.0073	0.0066	0.0021	0.0028	0.0328	0.0289	0.015	0.0673	0.0157	0.0976	0.0018
6	rs9257710	29282986	0.76	1.55499655060948	0.8	0.78786632127418	0.983903404371368	0.701751721258801	0.0198	0.0226	0.0133	0.0031	0.1658	0.0141	0.0243	0.0481	0.0023	0.0989	0.1469	0.0279	0.0082	0.1038	0.0208	0.0073	0.0066	0.0021	0.0028	0.0328	0.029	0.015	0.0672	0.0157	0.0976	0.0018
6	rs1535151	29284351	0.76	1.55499655060948	0.8	0.78786632127418	0.947692039762467	0.685593138620418	0.0198	0.0227	0.0134	0.003	0.1658	0.0142	0.0242	0.0482	0.0024	0.099	0.1469	0.028	0.0079	0.1038	0.0208	0.0073	0.0065	0.0021	0.0028	0.0328	0.029	0.0149	0.0671	0.0157	0.0977	0.0018
6	rs3129683	29286670	0.76	1.55499655060948	0.8	0.78786632127418	0.943665962286624	0.689883917884706	0.0198	0.0227	0.0134	0.003	0.1657	0.0142	0.0242	0.0482	0.0024	0.099	0.1469	0.028	0.0079	0.1038	0.0208	0.0073	0.0065	0.0021	0.0028	0.0328	0.029	0.0149	0.0671	0.0157	0.0977	0.0018
6	rs4713209	29287289	0.76	1.55499655060948	0.8	0.78786632127418	0.944252656202573	0.690180056494469	0.0198	0.0227	0.0134	0.003	0.1658	0.0142	0.0242	0.0481	0.0024	0.099	0.1469	0.028	0.0079	0.1038	0.0208	0.0073	0.0065	0.0021	0.0028	0.0328	0.029	0.0149	0.0671	0.0157	0.0977	0.0018
6	rs9257718	29291727	0.76	1.55499655060948	0.8	0.78786632127418	0.939730648483373	0.676440151733202	0.0198	0.0227	0.0134	0.0029	0.1657	0.0142	0.0242	0.0482	0.0024	0.099	0.1469	0.028	0.0078	0.1038	0.0209	0.0074	0.0065	0.0021	0.0028	0.0328	0.029	0.0149	0.067	0.0157	0.0977	0.0018
6	rs9257721	29293627	0.76	1.55499655060948	0.8	0.78786632127418	0.941236983995912	0.699968652902288	0.0198	0.0226	0.0134	0.0029	0.1657	0.0143	0.0242	0.0482	0.0024	0.099	0.1469	0.028	0.0078	0.1038	0.0209	0.0074	0.0065	0.0021	0.0028	0.0328	0.029	0.0149	0.067	0.0157	0.0977	0.0018
6	rs9257725	29295894	0.76	1.55499655060948	0.8	0.78786632127418	0.941655588135679	0.703684525600127	0.0198	0.0226	0.0134	0.0029	0.1657	0.0143	0.0242	0.0482	0.0024	0.099	0.1469	0.028	0.0078	0.1038	0.0209	0.0074	0.0065	0.0021	0.0028	0.0328	0.029	0.0149	0.067	0.0157	0.0977	0.0018
6	rs12660111	29296148	0.76	1.55499655060948	0.8	0.78786632127418	0.945007199003344	0.704725759410998	0.0198	0.0226	0.0134	0.0029	0.1657	0.0142	0.0242	0.0482	0.0024	0.0991	0.1469	0.028	0.0078	0.1038	0.0209	0.0074	0.0065	0.0021	0.0028	0.0328	0.029	0.0149	0.067	0.0157	0.0976	0.0018
6	rs9357078	29297666	0.76	1.55499655060948	0.8	0.78786632127418	0.944839501240852	0.708000448933096	0.0198	0.0226	0.0134	0.0029	0.1657	0.0142	0.0242	0.0482	0.0024	0.0991	0.1469	0.028	0.0078	0.1038	0.0209	0.0074	0.0065	0.0021	0.0028	0.0328	0.029	0.0149	0.067	0.0157	0.0976	0.0018
6	rs9257731	29299371	0.76	1.55499655060948	0.8	0.78786632127418	0.944587977722242	0.709937086029865	0.0198	0.0226	0.0134	0.0029	0.1657	0.0142	0.0242	0.0482	0.0024	0.0991	0.1469	0.028	0.0078	0.1038	0.0209	0.0074	0.0065	0.0021	0.0028	0.0328	0.029	0.0149	0.067	0.0157	0.0976	0.0018
6	rs6930435	29301222	0.76	1.55499655060948	0.8	0.78786632127418	0.944252656202573	0.710980379486175	0.0198	0.0226	0.0134	0.0029	0.1657	0.0142	0.0242	0.0482	0.0024	0.0991	0.1469	0.028	0.0078	0.1038	0.0209	0.0074	0.0065	0.0021	0.0028	0.0328	0.029	0.0149	0.067	0.0157	0.0976	0.0018
6	rs117472739	29305978	0.76	1.55499655060948	0.8	0.78786632127418	0.916262554273652	0.709937086029865	0.0198	0.0226	0.0134	0.0029	0.1657	0.0143	0.0242	0.0482	0.0023	0.0991	0.1469	0.028	0.0078	0.1038	0.0209	0.0074	0.0065	0.0021	0.0028	0.0328	0.029	0.0149	0.067	0.0157	0.0976	0.0018
6	rs9257745	29306656	0.76	1.55499655060948	0.8	0.78786632127418	0.911301301236125	0.709639064993121	0.0198	0.0226	0.0134	0.0029	0.1657	0.0143	0.0242	0.0482	0.0023	0.0991	0.1469	0.028	0.0078	0.1038	0.0209	0.0074	0.0065	0.0021	0.0029	0.0328	0.029	0.0149	0.067	0.0157	0.0976	0.0018
6	rs9257746	29306821	0.76	1.55499655060948	0.8	0.78786632127418	0.911301301236125	0.709639064993121	0.0198	0.0226	0.0134	0.0029	0.1657	0.0143	0.0242	0.0482	0.0023	0.0991	0.1469	0.028	0.0078	0.1038	0.0209	0.0074	0.0065	0.0021	0.0029	0.0328	0.029	0.0149	0.067	0.0157	0.0976	0.0018
6	rs9348827	29308393	0.76	1.55499655060948	0.8	0.78786632127418	0.896239195980172	0.708000448933096	0.0198	0.0226	0.0134	0.0029	0.1658	0.0143	0.0241	0.0482	0.0022	0.0991	0.1469	0.028	0.0078	0.1038	0.0209	0.0074	0.0065	0.0021	0.0029	0.0328	0.0291	0.015	0.067	0.0157	0.0976	0.0018
6	rs9257748	29309769	0.76	1.55499655060948	0.8	0.78786632127418	0.884135000863305	0.707255903308273	0.0198	0.0226	0.0134	0.0029	0.1658	0.0143	0.0241	0.0483	0.0021	0.0992	0.1469	0.028	0.0078	0.1038	0.021	0.0074	0.0065	0.0021	0.0029	0.0328	0.0291	0.015	0.067	0.0157	0.0976	0.0018
6	rs1014258	29310681	0.76	1.55499655060948	0.8	0.78786632127418	0.876727003614654	0.704576990621602	0.0198	0.0226	0.0134	0.0029	0.1658	0.0143	0.0241	0.0483	0.0021	0.0992	0.1469	0.028	0.0077	0.1038	0.021	0.0074	0.0065	0.0021	0.0029	0.0328	0.0291	0.015	0.0671	0.0157	0.0976	0.0018
6	rs3117436	29315419	0.76	1.55499655060948	0.8	0.78786632127418	0.874209410560404	0.702197647263832	0.0198	0.0226	0.0134	0.0029	0.1658	0.0143	0.0241	0.0483	0.0021	0.0991	0.1468	0.028	0.0077	0.1038	0.0209	0.0074	0.0065	0.0021	0.003	0.0328	0.0291	0.015	0.0671	0.0157	0.0976	0.0018
6	rs10447393	29316852	0.76	1.55499655060948	0.8	0.78786632127418	0.872586780859552	0.703535806062254	0.0198	0.0226	0.0134	0.0029	0.1658	0.0143	0.0241	0.0483	0.0021	0.0991	0.1468	0.028	0.0078	0.1038	0.0209	0.0074	0.0065	0.0021	0.003	0.0328	0.0291	0.015	0.0671	0.0157	0.0976	0.0018
6	rs9357080	29322866	0.76	1.55499655060948	0.8	0.78786632127418	0.861506091326099	0.675997974977906	0.02	0.0227	0.0132	0.0029	0.1658	0.0143	0.024	0.0483	0.0021	0.0992	0.1469	0.0279	0.008	0.1038	0.0209	0.0074	0.0064	0.0022	0.003	0.0328	0.0291	0.0149	0.0671	0.0156	0.0976	0.0018
6	rs9257769	29323076	0.76	1.55499655060948	0.8	0.78786632127418	0.862877806275964	0.67835701055769	0.02	0.0227	0.0132	0.0029	0.1658	0.0143	0.024	0.0483	0.0021	0.0992	0.1469	0.0279	0.008	0.1038	0.0209	0.0074	0.0064	0.0022	0.003	0.0328	0.0291	0.0149	0.0671	0.0156	0.0976	0.0018
6	rs3117438	29323259	0.76	1.55499655060948	0.8	0.78786632127418	0.864735128400866	0.680275101212964	0.02	0.0227	0.0132	0.0029	0.1658	0.0143	0.024	0.0483	0.0021	0.0992	0.1469	0.0279	0.008	0.1038	0.0209	0.0073	0.0064	0.0022	0.003	0.0328	0.0291	0.0149	0.0671	0.0156	0.0976	0.0018
6	rs61742983	29323276	0.76	1.55499655060948	0.8	0.78786632127418	0.864896714657049	0.681308428336707	0.02	0.0226	0.0132	0.0029	0.1658	0.0143	0.024	0.0483	0.0021	0.0992	0.1469	0.0279	0.008	0.1038	0.0209	0.0073	0.0064	0.0022	0.003	0.0328	0.0291	0.0149	0.0671	0.0156	0.0976	0.0018
6	rs7761746	29323655	0.76	1.55499655060948	0.8	0.78786632127418	0.86699849981869	0.681013155697473	0.02	0.0226	0.0132	0.0029	0.1658	0.0143	0.024	0.0483	0.0021	0.0992	0.1469	0.0279	0.008	0.1038	0.0209	0.0073	0.0064	0.0022	0.003	0.0328	0.0291	0.015	0.0671	0.0156	0.0976	0.0018
6	rs28359952	29323664	0.76	1.55499655060948	0.8	0.78786632127418	0.867079380857941	0.680570301208445	0.02	0.0226	0.0132	0.0029	0.1658	0.0143	0.024	0.0483	0.0021	0.0992	0.1469	0.0279	0.008	0.1038	0.0209	0.0073	0.0064	0.0022	0.003	0.0328	0.0291	0.015	0.0671	0.0156	0.0976	0.0018
6	rs9257770	29323838	0.76	1.55499655060948	0.8	0.78786632127418	0.868131125075065	0.680865530270336	0.02	0.0226	0.0132	0.0029	0.1658	0.0143	0.024	0.0483	0.0021	0.0992	0.1469	0.0279	0.008	0.1038	0.0209	0.0073	0.0064	0.0022	0.003	0.0328	0.0291	0.015	0.0671	0.0156	0.0976	0.0018
6	rs6930033	29323905	0.76	1.55499655060948	0.8	0.78786632127418	0.868616727528515	0.680570301208445	0.02	0.0226	0.0132	0.0029	0.1658	0.0143	0.024	0.0483	0.0021	0.0992	0.1469	0.0279	0.008	0.1038	0.0209	0.0073	0.0064	0.0022	0.003	0.0328	0.0291	0.015	0.0671	0.0156	0.0976	0.0018
6	rs7357041	29325099	0.76	1.55499655060948	0.8	0.78786632127418	0.861344773948748	0.669373244286963	0.02	0.0227	0.0132	0.0029	0.1658	0.0143	0.024	0.0483	0.0021	0.0992	0.1469	0.0279	0.0079	0.1038	0.0209	0.0073	0.0064	0.0022	0.003	0.0328	0.0291	0.0149	0.0671	0.0156	0.0976	0.0018
6	rs4713210	29325433	0.76	1.55499655060948	0.8	0.78786632127418	0.86021591116202	0.667315258765785	0.02	0.0227	0.0132	0.0029	0.1658	0.0143	0.024	0.0483	0.0021	0.0992	0.1469	0.0279	0.0079	0.1038	0.0209	0.0073	0.0064	0.0022	0.003	0.0328	0.0291	0.015	0.0671	0.0156	0.0976	0.0018
6	rs3129685	29325602	0.76	1.55499655060948	0.8	0.78786632127418	0.859168243947846	0.665111884349685	0.02	0.0226	0.0132	0.0029	0.1658	0.0143	0.024	0.0483	0.0021	0.0992	0.1469	0.0279	0.0079	0.1038	0.021	0.0073	0.0064	0.0022	0.003	0.0328	0.0291	0.015	0.0671	0.0156	0.0976	0.0018
6	rs9257775	29327079	0.76	1.55499655060948	0.8	0.78786632127418	0.853857683817633	0.670402779796481	0.02	0.0226	0.0132	0.0029	0.1658	0.0143	0.024	0.0483	0.0021	0.0992	0.1469	0.0279	0.0079	0.1037	0.021	0.0073	0.0064	0.0022	0.003	0.0328	0.0291	0.015	0.0671	0.0156	0.0976	0.0018
6	rs9257777	29327158	0.76	1.55499655060948	0.8	0.78786632127418	0.852733000464442	0.66628680979882	0.02	0.0226	0.0132	0.0029	0.1658	0.0143	0.024	0.0483	0.0021	0.0992	0.1469	0.0279	0.0079	0.1037	0.021	0.0073	0.0064	0.0022	0.003	0.0328	0.0291	0.015	0.0671	0.0156	0.0976	0.0018
6	rs9257784	29330524	0.76	1.55499655060948	0.8	0.78786632127418	0.837771023196256	0.639967241396184	0.02	0.0226	0.0132	0.0029	0.1658	0.0143	0.024	0.0483	0.0021	0.0992	0.1469	0.0279	0.0079	0.1037	0.021	0.0073	0.0064	0.0022	0.003	0.0328	0.0291	0.0149	0.0671	0.0156	0.0976	0.0018
6	rs9257792	29334439	0.76	1.55499655060948	0.8	0.78786632127418	0.822052401897881	0.658804821306815	0.02	0.0227	0.0133	0.0029	0.1659	0.0143	0.0239	0.0484	0.0021	0.0993	0.1469	0.0279	0.0078	0.1038	0.021	0.0073	0.0063	0.0022	0.003	0.0328	0.0291	0.0149	0.0671	0.0156	0.0976	0.0018
6	rs9257793	29335154	0.76	1.55499655060948	0.8	0.78786632127418	0.730460269891231	0.674671839768706	0.0202	0.0227	0.0134	0.0028	0.1665	0.0144	0.0236	0.0484	0.0022	0.0999	0.1467	0.0279	0.0073	0.1038	0.0211	0.0075	0.0062	0.0022	0.0032	0.0326	0.0289	0.0148	0.0668	0.0152	0.0974	0.0018
6	rs16894773	29335482	0.77	1.46360790478102	0.8	0.78786632127418	0.700914760173827	0.645357320601927	0.0202	0.0228	0.0134	0.0028	0.1668	0.0144	0.0235	0.0483	0.0022	0.1002	0.1467	0.0279	0.0071	0.1038	0.0212	0.0076	0.0061	0.002	0.0033	0.0326	0.0289	0.0148	0.0668	0.015	0.0974	0.0018
6	rs9380120	29335537	0.77	1.46360790478102	0.8	0.78786632127418	0.696202569041575	0.645503143873229	0.0202	0.0228	0.0134	0.0028	0.1668	0.0144	0.0235	0.0482	0.0022	0.1003	0.1467	0.0279	0.0071	0.1038	0.0212	0.0076	0.0061	0.002	0.0033	0.0326	0.0289	0.0148	0.0668	0.015	0.0974	0.0018
6	rs9257794	29335661	0.77	1.46360790478102	0.8	0.78786632127418	0.686236344640298	0.657340043169412	0.0202	0.0228	0.0134	0.0028	0.1669	0.0144	0.0234	0.0482	0.0022	0.1003	0.1467	0.0279	0.0071	0.1039	0.0212	0.0076	0.0061	0.0021	0.0033	0.0326	0.0289	0.0148	0.0667	0.015	0.0974	0.0018
6	rs4713211	29336054	0.77	1.46360790478102	0.8	0.78786632127418	0.676697437976033	0.653096437348121	0.0201	0.0229	0.0134	0.0028	0.1671	0.0144	0.0234	0.0482	0.0021	0.1005	0.1468	0.0279	0.0069	0.104	0.0212	0.0076	0.0061	0.002	0.0033	0.0326	0.0289	0.0148	0.0667	0.0149	0.0975	0.0017
6	rs9295804	29336147	0.77	1.46360790478102	0.8	0.78786632127418	0.685579084432592	0.652657805502053	0.0201	0.0229	0.0134	0.0028	0.1671	0.0144	0.0234	0.0482	0.0021	0.1005	0.1468	0.0279	0.0069	0.104	0.0212	0.0076	0.0061	0.002	0.0033	0.0326	0.0289	0.0148	0.0667	0.0149	0.0975	0.0017
6	rs3930883	29337075	0.77	1.46360790478102	0.8	0.78786632127418	0.685287059371846	0.649443252896901	0.0201	0.0228	0.0134	0.0028	0.1671	0.0144	0.0234	0.0483	0.002	0.1005	0.1468	0.0279	0.0069	0.104	0.0212	0.0076	0.0061	0.002	0.0033	0.0326	0.0289	0.0148	0.0667	0.0149	0.0975	0.0017
6	rs6934993	29337500	0.77	1.46360790478102	0.8	0.78786632127418	0.686528550856917	0.651050070949154	0.0201	0.0228	0.0134	0.0028	0.1671	0.0144	0.0234	0.0483	0.002	0.1005	0.1468	0.0279	0.0069	0.104	0.0212	0.0076	0.0061	0.002	0.0033	0.0326	0.0289	0.0148	0.0667	0.0149	0.0975	0.0017
6	rs4713213	29338962	0.77	1.46360790478102	0.8	0.78786632127418	0.682952866816424	0.643753768965199	0.0201	0.0228	0.0134	0.0028	0.1671	0.0144	0.0234	0.0483	0.002	0.1005	0.1468	0.0279	0.0069	0.104	0.0212	0.0076	0.006	0.002	0.0033	0.0326	0.0289	0.0148	0.0667	0.0149	0.0976	0.0017
6	rs9257799	29339271	0.77	1.46360790478102	0.8	0.78786632127418	0.680549472544951	0.645357320601927	0.0201	0.0228	0.0134	0.0028	0.1672	0.0144	0.0234	0.0483	0.002	0.1005	0.1468	0.0279	0.0069	0.104	0.0213	0.0076	0.006	0.002	0.0033	0.0326	0.0289	0.0148	0.0667	0.0149	0.0976	0.0017
6	rs10807053	29340585	0.77	1.46360790478102	0.8	0.78786632127418	0.667723567115801	0.638075926711057	0.0201	0.0229	0.0134	0.0028	0.1672	0.0145	0.0234	0.0482	0.0021	0.1005	0.1468	0.0279	0.0069	0.104	0.0213	0.0076	0.0061	0.0021	0.0033	0.0327	0.0288	0.0147	0.0666	0.0149	0.0975	0.0017
6	rs7753474	29341308	0.77	1.46360790478102	0.8	0.78786632127418	0.656582260040887	0.647691408214262	0.0201	0.0229	0.0134	0.0028	0.1671	0.0145	0.0233	0.0482	0.0021	0.1004	0.1467	0.0279	0.0069	0.104	0.0212	0.0077	0.0062	0.0021	0.0033	0.0327	0.0288	0.0147	0.0666	0.0149	0.0975	0.0017
6	rs9380122	29342236	0.77	1.46360790478102	0.8	0.78786632127418	0.631667178636294	0.654559034165071	0.0201	0.0229	0.0134	0.0028	0.1672	0.0145	0.0232	0.0482	0.0021	0.1005	0.1467	0.0279	0.0069	0.104	0.0213	0.0076	0.0061	0.0021	0.0033	0.0327	0.0288	0.0146	0.0665	0.0149	0.0975	0.0018
6	rs34525583	29342630	0.77	1.46360790478102	0.8	0.78786632127418	0.625769766046541	0.655583300460394	0.0201	0.0229	0.0134	0.0028	0.1672	0.0145	0.0232	0.0482	0.0021	0.1005	0.1468	0.0279	0.0069	0.104	0.0213	0.0076	0.0061	0.0021	0.0033	0.0327	0.0288	0.0146	0.0665	0.0149	0.0975	0.0018
6	rs3749971	29342775	0.77	1.46360790478102	0.8	0.78786632127418	0.623319980039736	0.655876015727957	0.0201	0.0229	0.0134	0.0028	0.1672	0.0145	0.0232	0.0482	0.0021	0.1005	0.1468	0.0279	0.0069	0.104	0.0213	0.0076	0.0061	0.0021	0.0033	0.0327	0.0288	0.0146	0.0665	0.0149	0.0975	0.0018
6	rs3749970	29342825	0.77	1.46360790478102	0.8	0.78786632127418	0.622690746281771	0.653096437348121	0.0201	0.0229	0.0134	0.0028	0.1672	0.0145	0.0232	0.0482	0.0021	0.1005	0.1468	0.0279	0.0069	0.104	0.0213	0.0076	0.0061	0.0021	0.0033	0.0327	0.0288	0.0146	0.0665	0.0149	0.0975	0.0018
6	rs9257802	29343355	0.77	1.46360790478102	0.8	0.78786632127418	0.619758172937977	0.662176651461429	0.0201	0.0229	0.0134	0.0028	0.1672	0.0145	0.0232	0.0482	0.0021	0.1006	0.1468	0.0279	0.0069	0.104	0.0213	0.0076	0.0061	0.0021	0.0033	0.0327	0.0288	0.0146	0.0665	0.0149	0.0975	0.0018
6	rs5003264	29343989	0.77	1.46360790478102	0.8	0.78786632127418	0.610375094893107	0.650611756862963	0.0201	0.0229	0.0134	0.0028	0.1671	0.0145	0.0232	0.0482	0.0021	0.1006	0.1468	0.0279	0.0068	0.104	0.0213	0.0076	0.0061	0.0021	0.0033	0.0327	0.0288	0.0146	0.0665	0.0149	0.0975	0.0018
6	rs5003265	29344036	0.77	1.46360790478102	0.8	0.78786632127418	0.604018443534101	0.651342318214483	0.0201	0.0229	0.0134	0.0028	0.1671	0.0145	0.0231	0.0482	0.0021	0.1006	0.1468	0.0279	0.0068	0.104	0.0214	0.0076	0.0061	0.0021	0.0033	0.0327	0.0289	0.0146	0.0665	0.0149	0.0975	0.0018
6	rs9257805	29346329	0.77	1.46360790478102	0.8	0.78786632127418	0.570547738912106	0.637348845046553	0.02	0.0229	0.0135	0.0028	0.1671	0.0145	0.023	0.0483	0.0021	0.1006	0.1468	0.028	0.0068	0.1039	0.0214	0.0076	0.0061	0.002	0.0034	0.0327	0.0289	0.0146	0.0663	0.015	0.0975	0.0019
6	rs238882	29346363	0.77	1.46360790478102	0.81	0.722979171095748	0.569272983824452	0.635604637377747	0.02	0.0229	0.0135	0.0028	0.1671	0.0145	0.023	0.0483	0.0021	0.1006	0.1468	0.028	0.0068	0.1039	0.0214	0.0076	0.0061	0.002	0.0034	0.0327	0.0289	0.0146	0.0663	0.015	0.0975	0.0019
6	rs3129688	29348297	0.77	1.46360790478102	0.81	0.722979171095748	0.546490292749373	0.612600266828166	0.02	0.0229	0.0135	0.0028	0.1671	0.0145	0.0229	0.0483	0.0021	0.1007	0.1468	0.028	0.0068	0.1039	0.0215	0.0076	0.0061	0.002	0.0033	0.0327	0.0289	0.0146	0.0663	0.015	0.0975	0.0019
6	rs116806591	29348579	0.77	1.46360790478102	0.81	0.722979171095748	0.543796290468781	0.614473617747617	0.02	0.0229	0.0135	0.0028	0.1671	0.0145	0.0229	0.0483	0.0021	0.1007	0.1468	0.028	0.0068	0.1039	0.0215	0.0076	0.0061	0.002	0.0033	0.0327	0.0289	0.0146	0.0663	0.015	0.0975	0.0019
6	rs3117442	29349091	0.77	1.46360790478102	0.81	0.722979171095748	0.545503953661601	0.580821308540651	0.02	0.0229	0.0135	0.0028	0.1673	0.0142	0.0228	0.0483	0.0021	0.1009	0.1468	0.0281	0.0068	0.1039	0.0215	0.0074	0.0061	0.002	0.0033	0.0327	0.0289	0.0146	0.0663	0.015	0.0976	0.0019
6	rs1419640	29350854	0.77	1.46360790478102	0.81	0.722979171095748	0.468010532147062	0.563955909018687	0.02	0.0229	0.0137	0.0028	0.1674	0.0141	0.0225	0.0484	0.002	0.1011	0.1469	0.0281	0.0068	0.1039	0.0216	0.0074	0.0061	0.002	0.0033	0.0326	0.0288	0.0146	0.0662	0.015	0.0976	0.002
6	rs238873	29351641	0.77	1.46360790478102	0.81	0.722979171095748	0.463197929114818	0.560710198579785	0.02	0.0229	0.0134	0.0028	0.1674	0.0141	0.0225	0.0484	0.002	0.1011	0.1471	0.0281	0.0068	0.1039	0.0216	0.0074	0.0061	0.002	0.0033	0.0326	0.0288	0.0146	0.0662	0.015	0.0976	0.002
6	rs238872	29351873	0.77	1.46360790478102	0.81	0.722979171095748	0.463197929114818	0.559300449424645	0.02	0.0229	0.0134	0.0028	0.1674	0.0141	0.0225	0.0484	0.002	0.1011	0.1472	0.0281	0.0068	0.1039	0.0216	0.0074	0.0061	0.002	0.0033	0.0326	0.0288	0.0145	0.0662	0.015	0.0976	0.002
6	rs3117444	29352943	0.77	1.46360790478102	0.81	0.722979171095748	0.414459322455311	0.550158348349194	0.02	0.023	0.0134	0.0028	0.1676	0.0142	0.0222	0.0485	0.002	0.1013	0.1463	0.0281	0.0068	0.1042	0.0216	0.0074	0.0061	0.002	0.0033	0.0327	0.0288	0.0146	0.0662	0.0151	0.0977	0.002
6	rs3094556	29353408	0.77	1.46360790478102	0.81	0.722979171095748	0.414114278595016	0.545811355570386	0.02	0.023	0.0134	0.0028	0.1676	0.0142	0.0222	0.0485	0.002	0.1013	0.1459	0.0281	0.0068	0.1042	0.0216	0.0074	0.0061	0.002	0.0033	0.0327	0.0288	0.0146	0.0662	0.0151	0.0979	0.002
6	rs3129681	29354383	0.77	1.46360790478102	0.81	0.722979171095748	0.410499987707834	0.537143024996728	0.02	0.023	0.0134	0.0028	0.1676	0.0141	0.0222	0.0485	0.002	0.1013	0.1459	0.0281	0.0068	0.1042	0.0216	0.0074	0.0061	0.002	0.0033	0.0327	0.0288	0.0146	0.0662	0.0151	0.098	0.002
6	rs3094552	29354621	0.77	1.46360790478102	0.81	0.722979171095748	0.404681897138679	0.525870485250927	0.02	0.023	0.0134	0.0028	0.1676	0.014	0.0221	0.0486	0.002	0.1015	0.1458	0.0283	0.0068	0.1043	0.0216	0.0072	0.0061	0.002	0.0033	0.0327	0.0288	0.0147	0.0663	0.0151	0.0976	0.002
6	Affx-28399915	29355113	0.77	1.46360790478102	0.81	0.722979171095748	0.32090639922566	0.571169164224025	0.0201	0.023	0.0136	0.0028	0.1676	0.0141	0.0213	0.0487	0.002	0.1019	0.1455	0.0284	0.0068	0.1044	0.0219	0.0071	0.006	0.002	0.0033	0.0326	0.0288	0.0148	0.0662	0.0153	0.0977	0.0018
6	rs11966698	29355238	0.77	1.46360790478102	0.8	0.78786632127418	0.202182947007061	0.515762793686857	0.0201	0.023	0.014	0.0027	0.1678	0.014	0.0202	0.0488	0.002	0.1024	0.1458	0.0285	0.0067	0.1043	0.0223	0.0071	0.006	0.0021	0.0034	0.0323	0.0287	0.0147	0.0659	0.0154	0.0978	0.0018
6	rs1419639	29355494	0.78	1.37552415152317	0.8	0.78786632127418	0.0701204107916711	0.342729717609269	0.0202	0.0231	0.0147	0.0025	0.168	0.014	0.018	0.0488	0.002	0.1032	0.1464	0.0286	0.0066	0.1041	0.0232	0.0071	0.0058	0.0023	0.0034	0.0318	0.0284	0.0146	0.0653	0.0155	0.0981	0.0018
6	rs1419638	29355519	0.78	1.37552415152317	0.81	0.722979171095748	0.0669248384588304	0.405457934010764	0.0202	0.0231	0.0148	0.0025	0.1681	0.0139	0.0178	0.0488	0.002	0.1035	0.1465	0.0286	0.0065	0.1041	0.0232	0.007	0.0058	0.0023	0.0034	0.0318	0.0284	0.0146	0.0653	0.0156	0.0981	0.0018
6	rs1419637	29355558	0.78	1.37552415152317	0.81	0.722979171095748	0.0638647573261008	0.416127518445292	0.0202	0.0231	0.0148	0.0024	0.1682	0.0139	0.0177	0.0488	0.002	0.1036	0.1464	0.0286	0.0065	0.1042	0.0232	0.007	0.0057	0.0024	0.0033	0.0317	0.0284	0.0146	0.0653	0.0155	0.0982	0.0018
6	rs1419635	29355918	0.78	1.37552415152317	0.81	0.722979171095748	0.0390896183585237	0.328105716531779	0.0204	0.0235	0.0149	0.0024	0.1685	0.0138	0.0166	0.049	0.002	0.1041	0.1467	0.0285	0.0063	0.1046	0.0237	0.0068	0.0056	0.0026	0.0034	0.0314	0.0283	0.0145	0.0649	0.0156	0.0979	0.0018
6	rs4711185	29356046	0.78	1.37552415152317	0.81	0.722979171095748	0.0363029921546007	0.332510177945449	0.0203	0.0235	0.0149	0.0024	0.1685	0.0138	0.0165	0.049	0.002	0.1042	0.1467	0.0285	0.0063	0.1046	0.0237	0.0068	0.0056	0.0026	0.0034	0.0314	0.0282	0.0145	0.065	0.0156	0.0978	0.0018
6	rs9257809	29356331	0.78	1.37552415152317	0.81	0.722979171095748	0.0353106688919788	0.363810649356654	0.0203	0.0235	0.0149	0.0024	0.1685	0.0138	0.0164	0.049	0.002	0.1042	0.1467	0.0285	0.0063	0.1046	0.0237	0.0068	0.0057	0.0026	0.0034	0.0314	0.0282	0.0145	0.0651	0.0156	0.0978	0.0018
6	rs379157	29356587	0.78	1.37552415152317	0.81	0.722979171095748	0.0347320839357968	0.391907333697886	0.0203	0.0235	0.0149	0.0024	0.1685	0.0138	0.0164	0.049	0.002	0.1042	0.1467	0.0285	0.0063	0.1046	0.0237	0.0068	0.0057	0.0026	0.0034	0.0314	0.0282	0.0145	0.0651	0.0156	0.0978	0.0018
6	rs442694	29356687	0.78	1.37552415152317	0.81	0.722979171095748	0.0324105982365144	0.381414158792163	0.0203	0.0235	0.0149	0.0024	0.1684	0.0138	0.0162	0.049	0.002	0.1042	0.1467	0.0285	0.0064	0.1046	0.0237	0.0068	0.0057	0.0027	0.0034	0.0314	0.0282	0.0145	0.0651	0.0156	0.0978	0.0018
6	rs9257812	29357021	0.78	1.37552415152317	0.81	0.722979171095748	0.0311729100582423	0.384860473236646	0.0204	0.0235	0.0149	0.0024	0.1684	0.0138	0.0161	0.049	0.002	0.1042	0.1467	0.0287	0.0064	0.1045	0.0236	0.0069	0.0057	0.0027	0.0035	0.0314	0.0282	0.0145	0.065	0.0156	0.0978	0.0019
6	rs9257813	29357362	0.78	1.37552415152317	0.81	0.722979171095748	0.0309718716671133	0.387418857261982	0.0204	0.0235	0.0149	0.0024	0.1683	0.0138	0.016	0.049	0.0021	0.1042	0.1467	0.0288	0.0064	0.1045	0.0236	0.0069	0.0057	0.0027	0.0035	0.0314	0.0282	0.0145	0.065	0.0156	0.0977	0.002
6	rs9393956	29357645	0.78	1.37552415152317	0.81	0.722979171095748	0.0307834930411331	0.390751785231909	0.0204	0.0235	0.0149	0.0024	0.1683	0.0139	0.016	0.049	0.0021	0.1042	0.1466	0.0288	0.0065	0.1045	0.0236	0.0069	0.0057	0.0027	0.0035	0.0314	0.0282	0.0145	0.0649	0.0156	0.0977	0.002
6	rs4713214	29357996	0.78	1.37552415152317	0.81	0.722979171095748	0.0307247903072211	0.4002808624299	0.0204	0.0235	0.0149	0.0024	0.1682	0.0138	0.016	0.049	0.0021	0.1042	0.1466	0.0289	0.0065	0.1045	0.0236	0.0069	0.0057	0.0028	0.0035	0.0314	0.0282	0.0145	0.0649	0.0156	0.0977	0.002
6	rs1592404	29358676	0.78	1.37552415152317	0.81	0.722979171095748	0.0307717461907408	0.399764161304898	0.0204	0.0235	0.0149	0.0024	0.1682	0.0138	0.016	0.049	0.0021	0.1042	0.1466	0.0289	0.0065	0.1045	0.0236	0.0069	0.0057	0.0028	0.0035	0.0314	0.0282	0.0145	0.0649	0.0156	0.0977	0.002
6	rs78022178	29358933	0.78	1.37552415152317	0.81	0.722979171095748	0.0309482801475745	0.399247643829929	0.0204	0.0235	0.015	0.0024	0.1682	0.0138	0.016	0.049	0.0021	0.1043	0.1466	0.0289	0.0065	0.1045	0.0236	0.0069	0.0057	0.0028	0.0035	0.0314	0.0282	0.0145	0.0649	0.0156	0.0976	0.002
6	rs9257816	29359112	0.78	1.37552415152317	0.81	0.722979171095748	0.0304674333505138	0.39898945401888	0.0204	0.0235	0.015	0.0024	0.1683	0.0138	0.016	0.049	0.0021	0.1043	0.1466	0.0289	0.0065	0.1045	0.0236	0.0069	0.0057	0.0028	0.0035	0.0314	0.0282	0.0145	0.0649	0.0156	0.0976	0.002
6	rs9257819	29360183	0.78	1.37552415152317	0.81	0.722979171095748	0.0305608415281902	0.403125993137984	0.0204	0.0235	0.015	0.0024	0.1682	0.0138	0.016	0.049	0.0021	0.1043	0.1466	0.0289	0.0065	0.1045	0.0236	0.0069	0.0057	0.0027	0.0035	0.0314	0.0282	0.0145	0.0649	0.0156	0.0976	0.002
6	rs9257820	29360269	0.78	1.37552415152317	0.81	0.722979171095748	0.0305842250158053	0.403384915526866	0.0204	0.0235	0.015	0.0024	0.1682	0.0138	0.016	0.049	0.0021	0.1043	0.1466	0.0289	0.0065	0.1045	0.0236	0.0069	0.0057	0.0027	0.0035	0.0314	0.0282	0.0145	0.0649	0.0156	0.0976	0.002
6	rs1362065	29360677	0.78	1.37552415152317	0.81	0.722979171095748	0.031470217204131	0.407274209569924	0.0204	0.0235	0.015	0.0024	0.1682	0.0138	0.016	0.049	0.0021	0.1043	0.1466	0.029	0.0065	0.1044	0.0236	0.0069	0.0057	0.0027	0.0035	0.0314	0.0282	0.0145	0.065	0.0156	0.0975	0.002
6	rs3128850	29361033	0.78	1.37552415152317	0.81	0.722979171095748	0.0318055575658731	0.409352667664287	0.0204	0.0235	0.015	0.0024	0.1682	0.0138	0.016	0.049	0.0021	0.1043	0.1466	0.029	0.0065	0.1044	0.0236	0.0069	0.0057	0.0027	0.0035	0.0314	0.0282	0.0145	0.065	0.0156	0.0975	0.002
6	rs9257823	29361735	0.78	1.37552415152317	0.81	0.722979171095748	0.0330730446403717	0.40818317931713	0.0204	0.0235	0.015	0.0024	0.1682	0.0138	0.016	0.049	0.0021	0.1043	0.1465	0.0292	0.0065	0.1044	0.0236	0.0069	0.0057	0.0027	0.0035	0.0314	0.0282	0.0145	0.065	0.0156	0.0975	0.002
6	rs7753592	29362068	0.78	1.37552415152317	0.81	0.722979171095748	0.0334326817949145	0.407533858690854	0.0204	0.0235	0.015	0.0024	0.1683	0.0138	0.016	0.0489	0.0021	0.1042	0.1465	0.0293	0.0065	0.1044	0.0236	0.0069	0.0057	0.0027	0.0035	0.0314	0.0282	0.0145	0.065	0.0156	0.0975	0.002
6	rs9257825	29362696	0.78	1.37552415152317	0.81	0.722979171095748	0.0343246837878981	0.407793553039966	0.0204	0.0235	0.015	0.0024	0.1683	0.0138	0.0159	0.0489	0.0021	0.1042	0.1465	0.0294	0.0065	0.1044	0.0236	0.0069	0.0057	0.0027	0.0035	0.0314	0.0282	0.0145	0.0649	0.0155	0.0975	0.002
6	rs9257827	29362903	0.78	1.37552415152317	0.81	0.722979171095748	0.0353365382883305	0.408962736705235	0.0204	0.0235	0.015	0.0024	0.1682	0.0138	0.0159	0.0489	0.0021	0.1042	0.1466	0.0295	0.0064	0.1044	0.0236	0.0069	0.0057	0.0027	0.0035	0.0314	0.0282	0.0145	0.0649	0.0156	0.0975	0.002
6	rs4713216	29364147	0.78	1.37552415152317	0.81	0.722979171095748	0.0350526988447205	0.399118543178129	0.0204	0.0235	0.0149	0.0024	0.1682	0.0138	0.0159	0.0488	0.0021	0.1042	0.1466	0.0295	0.0064	0.1043	0.0236	0.0069	0.0057	0.0027	0.0035	0.0314	0.0282	0.0145	0.065	0.0156	0.0975	0.002
6	rs4713217	29364325	0.78	1.37552415152317	0.81	0.722979171095748	0.0437950649014268	0.413518225962656	0.0202	0.0235	0.0149	0.0025	0.1683	0.0138	0.0159	0.0489	0.0021	0.1042	0.1466	0.0294	0.0063	0.1044	0.0236	0.0069	0.0057	0.0027	0.0038	0.0314	0.0282	0.0145	0.065	0.0156	0.0975	0.002
6	rs9257834	29364615	0.78	1.37552415152317	0.81	0.722979171095748	0.0708828375814122	0.393063826291004	0.02	0.0235	0.0149	0.0025	0.1684	0.0138	0.0158	0.049	0.002	0.1043	0.1467	0.0294	0.006	0.1044	0.0236	0.0069	0.0057	0.0027	0.0041	0.0314	0.0282	0.0144	0.0651	0.0156	0.0975	0.002
6	rs4987411	29364643	0.78	1.37552415152317	0.81	0.722979171095748	0.0710691047822382	0.393835344808944	0.02	0.0235	0.0149	0.0025	0.1684	0.0138	0.0158	0.049	0.002	0.1043	0.1467	0.0294	0.006	0.1044	0.0236	0.0069	0.0057	0.0027	0.0041	0.0314	0.0282	0.0144	0.0651	0.0156	0.0975	0.002
6	rs3128853	29364787	0.78	1.37552415152317	0.81	0.722979171095748	0.0709862800998452	0.393192383654256	0.02	0.0235	0.0149	0.0024	0.1684	0.0138	0.0158	0.049	0.002	0.1043	0.1467	0.0294	0.006	0.1044	0.0236	0.0068	0.0057	0.0027	0.0041	0.0314	0.0282	0.0144	0.0652	0.0156	0.0975	0.002
6	rs2073154	29364815	0.78	1.37552415152317	0.81	0.722979171095748	0.0709862800998452	0.393063826291004	0.02	0.0235	0.0149	0.0024	0.1684	0.0138	0.0158	0.049	0.002	0.1043	0.1467	0.0294	0.006	0.1044	0.0236	0.0068	0.0057	0.0027	0.0041	0.0314	0.0282	0.0144	0.0652	0.0156	0.0975	0.002
6	rs2073153	29364835	0.78	1.37552415152317	0.81	0.722979171095748	0.0709862800998452	0.393063826291004	0.02	0.0235	0.0149	0.0024	0.1684	0.0138	0.0158	0.049	0.002	0.1043	0.1467	0.0294	0.006	0.1044	0.0236	0.0068	0.0057	0.0027	0.0041	0.0314	0.0282	0.0144	0.0652	0.0156	0.0975	0.002
6	rs2073151	29364951	0.78	1.37552415152317	0.81	0.722979171095748	0.0707175336377501	0.392549713161475	0.02	0.0235	0.0149	0.0024	0.1684	0.0138	0.0158	0.049	0.002	0.1043	0.1467	0.0294	0.006	0.1044	0.0236	0.0068	0.0057	0.0027	0.0041	0.0314	0.0282	0.0144	0.0652	0.0156	0.0975	0.002
6	rs36211075	29365325	0.78	1.37552415152317	0.81	0.722979171095748	0.0707175336377501	0.392549713161475	0.02	0.0235	0.0149	0.0024	0.1684	0.0138	0.0158	0.049	0.002	0.1043	0.1467	0.0294	0.006	0.1044	0.0236	0.0068	0.0057	0.0027	0.0041	0.0314	0.0282	0.0144	0.0652	0.0156	0.0975	0.002
6	rs2073149	29365423	0.78	1.37552415152317	0.81	0.722979171095748	0.0705318668185032	0.392678223989459	0.02	0.0235	0.0149	0.0024	0.1684	0.0138	0.0158	0.049	0.002	0.1043	0.1467	0.0294	0.006	0.1044	0.0236	0.0069	0.0057	0.0027	0.0041	0.0313	0.0282	0.0144	0.0651	0.0156	0.0975	0.002
6	rs7770882	29365645	0.78	1.37552415152317	0.81	0.722979171095748	0.0675241142601987	0.377849367753773	0.0199	0.0234	0.015	0.0025	0.1686	0.0137	0.0158	0.0493	0.0019	0.1043	0.1473	0.0293	0.0059	0.1043	0.0236	0.0066	0.0056	0.0026	0.004	0.0313	0.0281	0.0144	0.0652	0.0156	0.0976	0.0018
6	rs4713218	29365974	0.78	1.37552415152317	0.81	0.722979171095748	0.0675241142601987	0.377213784879431	0.0199	0.0234	0.015	0.0025	0.1686	0.0137	0.0158	0.0493	0.0019	0.1043	0.1473	0.0293	0.0059	0.1043	0.0236	0.0066	0.0056	0.0026	0.004	0.0313	0.0281	0.0144	0.0652	0.0156	0.0976	0.0018
6	rs2158279	29366265	0.78	1.37552415152317	0.81	0.722979171095748	0.0675842341673178	0.376451481525847	0.0199	0.0234	0.015	0.0024	0.1686	0.0137	0.0158	0.0493	0.0019	0.1043	0.1473	0.0294	0.0059	0.1044	0.0236	0.0066	0.0056	0.0025	0.004	0.0313	0.0281	0.0144	0.0652	0.0155	0.0976	0.0018
6	rs1024470	29366377	0.78	1.37552415152317	0.81	0.722979171095748	0.0675842341673178	0.376578502051919	0.0199	0.0234	0.015	0.0024	0.1686	0.0137	0.0158	0.0493	0.0019	0.1043	0.1473	0.0294	0.0059	0.1044	0.0236	0.0066	0.0056	0.0025	0.004	0.0313	0.0281	0.0144	0.0652	0.0155	0.0976	0.0018
6	rs1028411	29367399	0.78	1.37552415152317	0.81	0.722979171095748	0.0634984625239767	0.384860473236646	0.0199	0.0234	0.015	0.0024	0.1686	0.0137	0.0158	0.0492	0.0018	0.1043	0.1473	0.0294	0.0058	0.1043	0.0239	0.0066	0.0056	0.0024	0.0039	0.0313	0.0281	0.0146	0.0651	0.0157	0.0976	0.0018
6	rs4713220	29367498	0.78	1.37552415152317	0.81	0.722979171095748	0.0635369545915299	0.383838442072956	0.0199	0.0234	0.015	0.0024	0.1686	0.0137	0.0158	0.0492	0.0018	0.1043	0.1474	0.0293	0.0058	0.1043	0.0239	0.0066	0.0056	0.0025	0.0039	0.0313	0.0282	0.0146	0.0651	0.0157	0.0977	0.0018
6	rs4711187	29367590	0.78	1.37552415152317	0.81	0.722979171095748	0.0584421474544589	0.382179258775085	0.0199	0.0234	0.015	0.0024	0.1687	0.0137	0.0158	0.0492	0.0018	0.1044	0.1474	0.029	0.0058	0.1043	0.0239	0.0066	0.0056	0.0025	0.0039	0.0313	0.0282	0.0146	0.0652	0.0157	0.0977	0.0018
6	rs9257837	29368021	0.78	1.37552415152317	0.81	0.722979171095748	0.0465051668815954	0.355660053271068	0.0199	0.0234	0.015	0.0024	0.1688	0.0137	0.0157	0.0493	0.0018	0.1045	0.1476	0.028	0.0058	0.1044	0.0239	0.0066	0.0056	0.0025	0.0039	0.0313	0.0282	0.0146	0.0653	0.0157	0.0978	0.0019
6	rs1819784	29368283	0.78	1.37552415152317	0.81	0.722979171095748	0.0438100660168002	0.3506705877194	0.0199	0.0234	0.015	0.0024	0.1688	0.0137	0.0157	0.0493	0.0018	0.1046	0.1476	0.0277	0.0058	0.1045	0.0239	0.0066	0.0057	0.0025	0.0039	0.0314	0.0282	0.0146	0.0654	0.0157	0.0978	0.0019
6	rs9257843	29368665	0.78	1.37552415152317	0.81	0.722979171095748	0.0439452338609153	0.351417719787432	0.0199	0.0234	0.015	0.0025	0.1689	0.0136	0.0157	0.0492	0.0018	0.1046	0.1476	0.0277	0.0058	0.1045	0.024	0.0066	0.0057	0.0025	0.0039	0.0314	0.0282	0.0146	0.0654	0.0157	0.0978	0.0019
6	rs9405124	29368813	0.78	1.37552415152317	0.81	0.722979171095748	0.0439452338609153	0.351417719787432	0.0199	0.0234	0.015	0.0025	0.1689	0.0136	0.0157	0.0492	0.0018	0.1046	0.1476	0.0277	0.0058	0.1045	0.024	0.0066	0.0057	0.0025	0.0039	0.0314	0.0282	0.0146	0.0654	0.0157	0.0978	0.0019
6	rs2394604	29369268	0.78	1.37552415152317	0.81	0.722979171095748	0.0439151720085193	0.350546110054238	0.0199	0.0234	0.015	0.0025	0.1689	0.0136	0.0157	0.0492	0.0018	0.1046	0.1476	0.0277	0.0058	0.1045	0.024	0.0066	0.0057	0.0025	0.0039	0.0314	0.0282	0.0146	0.0654	0.0157	0.0978	0.0019
6	rs1362061	29371165	0.78	1.37552415152317	0.81	0.722979171095748	0.0438250706380902	0.349799510442555	0.0199	0.0234	0.015	0.0025	0.1689	0.0136	0.0157	0.0492	0.0018	0.1046	0.1476	0.0277	0.0058	0.1045	0.024	0.0066	0.0057	0.0025	0.0039	0.0314	0.0282	0.0146	0.0654	0.0157	0.0978	0.0019
6	rs1362060	29371415	0.78	1.37552415152317	0.81	0.722979171095748	0.0439302011804431	0.348307683446808	0.0199	0.0234	0.015	0.0025	0.1689	0.0136	0.0157	0.0492	0.0018	0.1046	0.1476	0.0277	0.0058	0.1045	0.024	0.0066	0.0057	0.0025	0.0039	0.0314	0.0282	0.0146	0.0654	0.0157	0.0978	0.0019
6	rs994321	29372356	0.78	1.37552415152317	0.81	0.722979171095748	0.0355829550235569	0.342358777954181	0.0199	0.0233	0.015	0.0025	0.169	0.0137	0.0156	0.0492	0.0018	0.1047	0.1477	0.0277	0.0059	0.1045	0.024	0.0065	0.0057	0.0026	0.0039	0.0313	0.0282	0.0145	0.0654	0.0156	0.0977	0.0019
6	rs2394608	29372429	0.78	1.37552415152317	0.81	0.722979171095748	0.0353753670849783	0.340876181357564	0.0199	0.0233	0.015	0.0025	0.169	0.0137	0.0156	0.0492	0.0018	0.1046	0.1477	0.0277	0.0059	0.1045	0.024	0.0066	0.0057	0.0026	0.0039	0.0313	0.0282	0.0145	0.0654	0.0156	0.0977	0.0019
6	rs1419633	29373213	0.78	1.37552415152317	0.81	0.722979171095748	0.0345789164152703	0.347686629949331	0.0199	0.0233	0.015	0.0024	0.169	0.0137	0.0155	0.0492	0.0018	0.1047	0.1478	0.0277	0.0059	0.1045	0.024	0.0065	0.0057	0.0026	0.0039	0.0313	0.0282	0.0145	0.0654	0.0156	0.0977	0.0019
6	rs1419632	29373249	0.78	1.37552415152317	0.81	0.722979171095748	0.0345916623729303	0.348307683446808	0.0199	0.0233	0.015	0.0024	0.169	0.0137	0.0155	0.0492	0.0018	0.1047	0.1478	0.0277	0.0059	0.1045	0.024	0.0065	0.0057	0.0026	0.0039	0.0313	0.0282	0.0145	0.0654	0.0156	0.0977	0.0019
6	rs389931	29377667	0.78	1.37552415152317	0.81	0.722979171095748	0.0344897862938506	0.35541010157348	0.0199	0.0233	0.0151	0.0024	0.169	0.0137	0.0155	0.0492	0.0018	0.1047	0.1478	0.0277	0.0059	0.1045	0.024	0.0065	0.0057	0.0026	0.0039	0.0313	0.0282	0.0145	0.0655	0.0156	0.0977	0.0019
6	rs12192194	29379891	0.78	1.37552415152317	0.81	0.722979171095748	0.032094980017786	0.35766147099645	0.0199	0.0233	0.0151	0.0024	0.1691	0.0137	0.0154	0.0491	0.0017	0.1047	0.1479	0.0277	0.0059	0.1045	0.024	0.0065	0.0056	0.0027	0.0038	0.0313	0.0282	0.0145	0.0655	0.0157	0.0977	0.0019
6	rs1544403	29381906	0.78	1.37552415152317	0.81	0.722979171095748	0.0313986827268698	0.355285144548908	0.0199	0.0233	0.0151	0.0024	0.1691	0.0137	0.0154	0.0491	0.0018	0.1047	0.1479	0.0277	0.006	0.1045	0.0239	0.0065	0.0056	0.0027	0.0038	0.0313	0.0282	0.0145	0.0655	0.0157	0.0977	0.0019
6	rs720497	29382433	0.78	1.37552415152317	0.81	0.722979171095748	0.031291595159385	0.359791480993366	0.0199	0.0233	0.0151	0.0024	0.1691	0.0137	0.0154	0.0491	0.0018	0.1047	0.1479	0.0277	0.006	0.1045	0.0239	0.0065	0.0056	0.0027	0.0038	0.0313	0.0282	0.0145	0.0655	0.0157	0.0977	0.0019
6	rs1362073	29383320	0.78	1.37552415152317	0.81	0.722979171095748	0.029911199977559	0.365824976330354	0.0198	0.0233	0.0151	0.0024	0.1693	0.0136	0.0153	0.0491	0.0017	0.1047	0.148	0.0277	0.006	0.1046	0.0239	0.0065	0.0056	0.0026	0.0038	0.0313	0.0282	0.0145	0.0656	0.0157	0.0976	0.0018
6	rs10807055	29384131	0.78	1.37552415152317	0.81	0.722979171095748	0.0297503225470219	0.365069234526769	0.0198	0.0233	0.0151	0.0024	0.1694	0.0135	0.0153	0.0491	0.0017	0.1047	0.148	0.0277	0.0059	0.1046	0.0239	0.0065	0.0056	0.0026	0.0038	0.0313	0.0282	0.0145	0.0656	0.0157	0.0976	0.0018
6	rs118172403	29385547	0.78	1.37552415152317	0.81	0.722979171095748	0.0303975091902648	0.366076988562448	0.0198	0.0233	0.0151	0.0024	0.1694	0.0135	0.0153	0.0491	0.0017	0.1048	0.148	0.0277	0.006	0.1046	0.0239	0.0065	0.0056	0.0026	0.0038	0.0313	0.0282	0.0145	0.0656	0.0157	0.0976	0.0018
6	rs1011985	29385772	0.78	1.37552415152317	0.81	0.722979171095748	0.0304091553657154	0.366076988562448	0.0198	0.0233	0.0151	0.0024	0.1694	0.0135	0.0153	0.0491	0.0017	0.1048	0.148	0.0277	0.006	0.1046	0.0239	0.0065	0.0056	0.0026	0.0038	0.0313	0.0282	0.0145	0.0656	0.0157	0.0976	0.0018
6	rs1419643	29391936	0.78	1.37552415152317	0.81	0.722979171095748	0.0306778848336918	0.368852358568281	0.0198	0.0233	0.0151	0.0024	0.1694	0.0135	0.0153	0.0491	0.0017	0.1048	0.148	0.0277	0.006	0.1046	0.0239	0.0065	0.0056	0.0026	0.0038	0.0313	0.0282	0.0145	0.0656	0.0157	0.0976	0.0018
6	rs1419642	29392235	0.78	1.37552415152317	0.81	0.722979171095748	0.0308658092884581	0.371507087388073	0.0198	0.0233	0.0151	0.0024	0.1694	0.0135	0.0153	0.0491	0.0017	0.1046	0.148	0.0277	0.006	0.1045	0.024	0.0065	0.0056	0.0026	0.0038	0.0313	0.0282	0.0145	0.0656	0.0157	0.0976	0.0018
6	rs2746148	29392972	0.78	1.37552415152317	0.81	0.722979171095748	0.0307013312707822	0.371760198408926	0.0198	0.0233	0.0151	0.0024	0.1693	0.0135	0.0153	0.0491	0.0017	0.1046	0.148	0.0277	0.006	0.1045	0.024	0.0065	0.0056	0.0026	0.0038	0.0313	0.0282	0.0145	0.0656	0.0157	0.0976	0.0018
6	rs2074470	29394427	0.78	1.37552415152317	0.81	0.722979171095748	0.0301768279262037	0.374167170520064	0.0198	0.0233	0.0151	0.0024	0.1694	0.0135	0.0153	0.049	0.0017	0.1046	0.148	0.0277	0.006	0.1046	0.024	0.0066	0.0056	0.0026	0.0038	0.0313	0.0282	0.0145	0.0655	0.0157	0.0976	0.0018
6	rs9257857	29394926	0.78	1.37552415152317	0.81	0.722979171095748	0.0303742262577121	0.371886772123431	0.0198	0.0233	0.0151	0.0024	0.1694	0.0135	0.0153	0.049	0.0017	0.1046	0.148	0.0277	0.006	0.1046	0.024	0.0066	0.0056	0.0026	0.0038	0.0313	0.0282	0.0145	0.0655	0.0157	0.0976	0.0018
6	rs61978565	29395180	0.78	1.37552415152317	0.81	0.722979171095748	0.030420804681142	0.372139955944996	0.0198	0.0233	0.0151	0.0024	0.1694	0.0135	0.0153	0.049	0.0017	0.1046	0.148	0.0277	0.006	0.1046	0.024	0.0066	0.0056	0.0026	0.0038	0.0313	0.0283	0.0145	0.0655	0.0157	0.0976	0.0018
6	rs16894900	29395499	0.78	1.37552415152317	0.81	0.722979171095748	0.0327774661620664	0.373026481115051	0.0198	0.0233	0.0151	0.0024	0.1694	0.0135	0.0153	0.049	0.0017	0.1046	0.148	0.0277	0.006	0.1046	0.024	0.0066	0.0056	0.0026	0.0039	0.0313	0.0283	0.0145	0.0655	0.0157	0.0976	0.0018
6	rs7770592	29395747	0.78	1.37552415152317	0.81	0.722979171095748	0.0329496614095714	0.372646469071057	0.0198	0.0233	0.0151	0.0024	0.1694	0.0135	0.0153	0.049	0.0017	0.1046	0.148	0.0277	0.006	0.1046	0.024	0.0066	0.0056	0.0026	0.0039	0.0313	0.0283	0.0145	0.0655	0.0157	0.0976	0.0018
6	rs7757269	29396217	0.78	1.37552415152317	0.81	0.722979171095748	0.0329250234443053	0.373279883002207	0.0198	0.0233	0.0151	0.0024	0.1694	0.0135	0.0153	0.049	0.0017	0.1046	0.148	0.0277	0.006	0.1046	0.024	0.0066	0.0056	0.0026	0.0039	0.0313	0.0283	0.0145	0.0655	0.0157	0.0976	0.0018
6	rs10946990	29396646	0.78	1.37552415152317	0.81	0.722979171095748	0.0328388920269688	0.372266566045819	0.0198	0.0233	0.0151	0.0024	0.1694	0.0135	0.0153	0.049	0.0017	0.1046	0.148	0.0277	0.006	0.1046	0.024	0.0066	0.0056	0.0026	0.0039	0.0313	0.0283	0.0145	0.0655	0.0157	0.0976	0.0018
6	rs16894903	29396678	0.78	1.37552415152317	0.81	0.722979171095748	0.0328388920269688	0.372266566045819	0.0198	0.0233	0.0151	0.0024	0.1694	0.0135	0.0153	0.049	0.0017	0.1046	0.148	0.0277	0.006	0.1046	0.024	0.0066	0.0056	0.0026	0.0039	0.0313	0.0283	0.0145	0.0655	0.0157	0.0976	0.0018
6	rs7349908	29397521	0.78	1.37552415152317	0.81	0.722979171095748	0.0325692195196625	0.372519822611965	0.0198	0.0233	0.0151	0.0024	0.1694	0.0135	0.0153	0.049	0.0017	0.1046	0.1479	0.0277	0.0061	0.1046	0.024	0.0066	0.0056	0.0026	0.0039	0.0313	0.0283	0.0145	0.0655	0.0157	0.0976	0.0018
6	rs9295805	29397779	0.78	1.37552415152317	0.81	0.722979171095748	0.0323740702880853	0.371127511924022	0.0198	0.0233	0.0151	0.0024	0.1694	0.0135	0.0153	0.049	0.0017	0.1046	0.1479	0.0277	0.0061	0.1046	0.024	0.0066	0.0056	0.0026	0.0039	0.0313	0.0283	0.0145	0.0655	0.0157	0.0976	0.0018
6	rs2394609	29398000	0.78	1.37552415152317	0.81	0.722979171095748	0.0355309788856509	0.381924177883476	0.0198	0.0233	0.0152	0.0026	0.1693	0.0137	0.0153	0.049	0.0018	0.1045	0.1479	0.0277	0.0061	0.1045	0.024	0.0067	0.0056	0.0026	0.0039	0.0313	0.0282	0.0145	0.0653	0.0157	0.0975	0.0019
6	rs3131025	29398815	0.78	1.37552415152317	0.81	0.722979171095748	0.0364614239783621	0.363936452423715	0.0198	0.0233	0.0152	0.0026	0.1692	0.0137	0.0154	0.049	0.0018	0.1045	0.1478	0.0277	0.0061	0.1043	0.0241	0.0067	0.0056	0.0026	0.0039	0.0312	0.0283	0.0145	0.0653	0.0157	0.0975	0.0019
6	rs16894908	29402435	0.78	1.37552415152317	0.81	0.722979171095748	0.0382495797514136	0.358538097631112	0.0198	0.0234	0.0153	0.0025	0.1697	0.0136	0.0146	0.0491	0.0018	0.1048	0.1482	0.0276	0.0061	0.1042	0.0241	0.0067	0.0055	0.0021	0.0039	0.0313	0.0281	0.0144	0.0659	0.0158	0.0974	0.0019
6	rs16894909	29402687	0.78	1.37552415152317	0.81	0.722979171095748	0.040309579815071	0.352040677913651	0.0198	0.0234	0.0152	0.0025	0.1697	0.0136	0.0147	0.0492	0.0019	0.1049	0.1482	0.0276	0.006	0.1042	0.0241	0.0068	0.0055	0.002	0.0039	0.0313	0.028	0.0144	0.066	0.0158	0.0975	0.0018
6	rs6908560	29403272	0.78	1.37552415152317	0.81	0.722979171095748	0.0404940935248941	0.35541010157348	0.0198	0.0234	0.0152	0.0025	0.1697	0.0136	0.0147	0.0492	0.0019	0.1049	0.1482	0.0276	0.006	0.1042	0.0241	0.0068	0.0055	0.002	0.0039	0.0313	0.028	0.0144	0.066	0.0158	0.0975	0.0018
6	rs3094561	29404157	0.78	1.37552415152317	0.81	0.722979171095748	0.0409794098522803	0.365069234526769	0.0198	0.0234	0.0152	0.0025	0.1697	0.0136	0.0147	0.0492	0.0019	0.1049	0.1482	0.0276	0.006	0.1042	0.0241	0.0068	0.0055	0.002	0.0039	0.0313	0.028	0.0144	0.066	0.0158	0.0975	0.0018
6	rs9468532	29407378	0.78	1.37552415152317	0.81	0.722979171095748	0.0405367558895798	0.360167738665319	0.0199	0.0234	0.0152	0.0025	0.1697	0.0135	0.0146	0.0492	0.0019	0.1048	0.1483	0.0275	0.0061	0.1041	0.0241	0.0067	0.0055	0.0021	0.004	0.0313	0.028	0.0144	0.0661	0.0158	0.0973	0.0018
6	rs6933601	29407602	0.78	1.37552415152317	0.81	0.722979171095748	0.0405652146175951	0.360544108180564	0.0199	0.0234	0.0152	0.0025	0.1697	0.0135	0.0146	0.0492	0.0019	0.1048	0.1483	0.0275	0.0061	0.1041	0.0241	0.0067	0.0055	0.0021	0.004	0.0313	0.028	0.0144	0.0661	0.0158	0.0973	0.0018
6	rs17184009	29407955	0.78	1.37552415152317	0.81	0.722979171095748	0.0405652146175951	0.364062267821493	0.0199	0.0234	0.0152	0.0025	0.1697	0.0135	0.0146	0.0492	0.0019	0.1048	0.1484	0.0275	0.0061	0.1041	0.0241	0.0067	0.0055	0.0021	0.004	0.0313	0.028	0.0144	0.0661	0.0158	0.0973	0.0018
6	rs2074469	29407970	0.78	1.37552415152317	0.81	0.722979171095748	0.0405652146175951	0.365195160757507	0.0199	0.0234	0.0152	0.0025	0.1697	0.0135	0.0146	0.0492	0.0019	0.1048	0.1484	0.0275	0.0061	0.1041	0.0241	0.0067	0.0055	0.0021	0.004	0.0313	0.028	0.0144	0.0661	0.0158	0.0973	0.0018
6	rs11755177	29407975	0.78	1.37552415152317	0.81	0.722979171095748	0.0405509835382019	0.364817418974571	0.0199	0.0234	0.0152	0.0025	0.1697	0.0135	0.0146	0.0492	0.0019	0.1048	0.1484	0.0275	0.0061	0.1041	0.0241	0.0067	0.0055	0.0021	0.004	0.0313	0.028	0.0144	0.0661	0.0158	0.0973	0.0018
6	rs11755182	29408057	0.78	1.37552415152317	0.81	0.722979171095748	0.0403521085007664	0.357786665923323	0.0199	0.0234	0.0152	0.0025	0.1697	0.0135	0.0146	0.0492	0.0018	0.1048	0.1484	0.0275	0.0061	0.1041	0.0241	0.0067	0.0055	0.0021	0.004	0.0313	0.028	0.0144	0.0661	0.0158	0.0973	0.0018
6	rs17177632	29408090	0.78	1.37552415152317	0.81	0.722979171095748	0.0402670819535008	0.359791480993366	0.0199	0.0234	0.0152	0.0025	0.1697	0.0135	0.0146	0.0492	0.0018	0.1048	0.1484	0.0275	0.0061	0.1041	0.0241	0.0067	0.0055	0.0021	0.004	0.0313	0.028	0.0144	0.0661	0.0158	0.0973	0.0018
6	rs17177639	29408153	0.78	1.37552415152317	0.81	0.722979171095748	0.0401680400956331	0.356660361560978	0.0199	0.0234	0.0152	0.0025	0.1697	0.0135	0.0146	0.0492	0.0018	0.1048	0.1484	0.0275	0.0061	0.1041	0.0241	0.0067	0.0055	0.0021	0.0039	0.0313	0.028	0.0144	0.0661	0.0158	0.0973	0.0018
6	rs2074468	29408270	0.78	1.37552415152317	0.81	0.722979171095748	0.0400973985616151	0.358788674654465	0.0198	0.0234	0.0152	0.0025	0.1697	0.0135	0.0146	0.0492	0.0018	0.1048	0.1485	0.0275	0.0061	0.1041	0.0241	0.0067	0.0055	0.0021	0.0039	0.0313	0.028	0.0144	0.0661	0.0158	0.0973	0.0018
6	rs2074466	29408313	0.78	1.37552415152317	0.81	0.722979171095748	0.0400973985616151	0.358788674654465	0.0198	0.0234	0.0152	0.0025	0.1697	0.0135	0.0146	0.0492	0.0018	0.1048	0.1485	0.0275	0.0061	0.1041	0.0241	0.0067	0.0055	0.0021	0.0039	0.0313	0.028	0.0144	0.0661	0.0158	0.0973	0.0018
6	rs2074465	29408476	0.78	1.37552415152317	0.81	0.722979171095748	0.0397875908810484	0.357411118621469	0.0198	0.0234	0.0152	0.0025	0.1697	0.0135	0.0146	0.0492	0.0018	0.1048	0.1485	0.0275	0.0061	0.1041	0.0241	0.0067	0.0055	0.0021	0.0039	0.0313	0.0279	0.0144	0.0661	0.0158	0.0973	0.0018
6	rs10946991	29408554	0.78	1.37552415152317	0.81	0.722979171095748	0.0397314397476558	0.35828757048416	0.0198	0.0234	0.0152	0.0025	0.1697	0.0135	0.0146	0.0492	0.0018	0.1048	0.1486	0.0275	0.006	0.1041	0.0241	0.0067	0.0055	0.0021	0.0039	0.0313	0.0279	0.0144	0.0661	0.0158	0.0973	0.0018
6	rs17177674	29408555	0.78	1.37552415152317	0.81	0.722979171095748	0.0397314397476558	0.358162325622447	0.0198	0.0234	0.0152	0.0025	0.1697	0.0135	0.0146	0.0492	0.0018	0.1048	0.1486	0.0275	0.006	0.1041	0.0241	0.0067	0.0055	0.0021	0.0039	0.0313	0.0279	0.0144	0.0661	0.0158	0.0973	0.0018
6	rs149013102	29408717	0.78	1.37552415152317	0.81	0.722979171095748	0.0390618762668224	0.35803709323957	0.0198	0.0234	0.0152	0.0025	0.1697	0.0135	0.0145	0.0492	0.0018	0.1048	0.1486	0.0275	0.006	0.1041	0.0241	0.0067	0.0055	0.0021	0.0039	0.0313	0.0279	0.0144	0.0661	0.0158	0.0973	0.0018
6	rs11968123	29408721	0.78	1.37552415152317	0.81	0.722979171095748	0.0390480103119384	0.357786665923323	0.0198	0.0234	0.0152	0.0025	0.1697	0.0135	0.0145	0.0492	0.0018	0.1048	0.1486	0.0275	0.006	0.1041	0.0241	0.0067	0.0055	0.0021	0.0039	0.0313	0.0279	0.0144	0.0661	0.0158	0.0973	0.0018
6	rs7765791	29410093	0.78	1.37552415152317	0.81	0.722979171095748	0.0340087286779449	0.353287541709458	0.0198	0.0234	0.0152	0.0025	0.1698	0.0135	0.0144	0.0492	0.0018	0.1049	0.1484	0.0275	0.006	0.1041	0.0242	0.0068	0.0055	0.002	0.0039	0.0313	0.028	0.0145	0.0662	0.0158	0.0973	0.0018
6	rs10946992	29410701	0.78	1.37552415152317	0.81	0.722979171095748	0.0335947816649993	0.356285151978289	0.0198	0.0234	0.0152	0.0025	0.1698	0.0135	0.0144	0.0492	0.0018	0.1049	0.1484	0.0275	0.006	0.1041	0.0242	0.0068	0.0055	0.002	0.0039	0.0313	0.028	0.0145	0.0662	0.0158	0.0973	0.0018
6	rs1535039	29411432	0.78	1.37552415152317	0.81	0.722979171095748	0.0335573254003287	0.359540704723624	0.0198	0.0234	0.0152	0.0025	0.1698	0.0135	0.0144	0.0492	0.0018	0.1049	0.1484	0.0275	0.006	0.1042	0.0242	0.0068	0.0055	0.002	0.0039	0.0313	0.028	0.0145	0.0662	0.0158	0.0973	0.0018
6	rs16894919	29412222	0.78	1.37552415152317	0.81	0.722979171095748	0.0332835367515101	0.357160816239861	0.0198	0.0234	0.0152	0.0025	0.1698	0.0135	0.0144	0.0492	0.0018	0.1049	0.1484	0.0275	0.006	0.1042	0.0242	0.0068	0.0055	0.002	0.0039	0.0313	0.028	0.0145	0.0662	0.0158	0.0973	0.0018
6	rs7738722	29414286	0.79	1.29072091625847	0.81	0.722979171095748	0.0321676230152542	0.354410797068161	0.0198	0.0234	0.0152	0.0025	0.1699	0.0135	0.0143	0.0491	0.0018	0.105	0.1484	0.0275	0.006	0.1042	0.0242	0.0068	0.0055	0.002	0.0039	0.0314	0.028	0.0145	0.0663	0.0158	0.0973	0.0018
6	rs7738742	29414346	0.79	1.29072091625847	0.81	0.722979171095748	0.0321676230152542	0.354410797068161	0.0198	0.0234	0.0152	0.0025	0.1699	0.0135	0.0143	0.0491	0.0018	0.105	0.1484	0.0275	0.006	0.1042	0.0242	0.0068	0.0055	0.002	0.0039	0.0314	0.028	0.0145	0.0663	0.0158	0.0973	0.0018
6	rs7739243	29414613	0.79	1.29072091625847	0.81	0.722979171095748	0.0322161156310986	0.355160200078183	0.0198	0.0234	0.0152	0.0025	0.1698	0.0135	0.0143	0.0491	0.0018	0.105	0.1484	0.0275	0.006	0.1042	0.0242	0.0068	0.0055	0.002	0.0039	0.0314	0.028	0.0145	0.0663	0.0158	0.0973	0.0018
6	rs16894932	29415075	0.79	1.29072091625847	0.81	0.722979171095748	0.0322039876790851	0.355160200078183	0.0198	0.0234	0.0152	0.0025	0.1698	0.0135	0.0143	0.0491	0.0018	0.105	0.1484	0.0275	0.006	0.1042	0.0242	0.0068	0.0055	0.002	0.0039	0.0314	0.028	0.0145	0.0663	0.0158	0.0973	0.0018
6	rs2523443	29415464	0.79	1.29072091625847	0.81	0.722979171095748	0.0311136862397237	0.354910348811381	0.0198	0.0234	0.0152	0.0025	0.1698	0.0135	0.0143	0.0491	0.0018	0.105	0.1483	0.0275	0.006	0.1042	0.0242	0.0068	0.0055	0.0019	0.0038	0.0314	0.028	0.0145	0.0664	0.0159	0.0973	0.0018
6	rs6929603	29415652	0.79	1.29072091625847	0.81	0.722979171095748	0.0307952430441169	0.35228994966321	0.0198	0.0234	0.0152	0.0025	0.1698	0.0135	0.0143	0.0491	0.0018	0.105	0.1483	0.0274	0.006	0.1042	0.0242	0.0068	0.0055	0.0019	0.0038	0.0314	0.028	0.0145	0.0664	0.0159	0.0973	0.0018
6	rs6935708	29416652	0.79	1.29072091625847	0.81	0.722979171095748	0.0303858661543955	0.354785442021858	0.0198	0.0234	0.0152	0.0025	0.1698	0.0135	0.0142	0.0491	0.0017	0.105	0.1483	0.0274	0.006	0.1042	0.0242	0.0068	0.0055	0.0019	0.0038	0.0314	0.028	0.0145	0.0664	0.0159	0.0973	0.0018
6	rs2523442	29417817	0.79	1.29072091625847	0.81	0.722979171095748	0.0305491545022428	0.350172753147174	0.0198	0.0234	0.0152	0.0025	0.1698	0.0135	0.0142	0.0491	0.0017	0.105	0.1483	0.0274	0.006	0.1042	0.0242	0.0068	0.0055	0.0019	0.0038	0.0314	0.028	0.0145	0.0664	0.0159	0.0973	0.0018
6	rs7738548	29421209	0.79	1.29072091625847	0.81	0.722979171095748	0.0307717461907408	0.344090821582801	0.0198	0.0234	0.0152	0.0025	0.1698	0.0135	0.0142	0.0491	0.0017	0.105	0.1483	0.0274	0.006	0.1043	0.0242	0.0068	0.0055	0.0019	0.0038	0.0314	0.028	0.0146	0.0664	0.0159	0.0973	0.0018
6	rs3094574	29422092	0.79	1.29072091625847	0.81	0.722979171095748	0.0278342963635944	0.344338462261665	0.0198	0.0234	0.0152	0.0025	0.1699	0.0135	0.0142	0.0491	0.0017	0.1051	0.1483	0.0274	0.0059	0.1043	0.0241	0.0068	0.0055	0.0019	0.0038	0.0314	0.028	0.0146	0.0664	0.0159	0.0973	0.0018
6	rs9257863	29425584	0.79	1.29072091625847	0.81	0.722979171095748	0.0278014834217269	0.344214635497122	0.0198	0.0234	0.0152	0.0025	0.1699	0.0135	0.0142	0.0491	0.0017	0.1051	0.1482	0.0274	0.0059	0.1043	0.0241	0.0068	0.0055	0.0018	0.0038	0.0314	0.028	0.0146	0.0663	0.0159	0.0973	0.0018
6	rs3117194	29426008	0.79	1.29072091625847	0.81	0.722979171095748	0.0278452401070296	0.345081692514103	0.0198	0.0234	0.0152	0.0025	0.1699	0.0135	0.0142	0.0491	0.0017	0.1051	0.1482	0.0274	0.0059	0.1043	0.0241	0.0068	0.0055	0.0018	0.0038	0.0314	0.028	0.0146	0.0663	0.0159	0.0973	0.0018
6	rs6456951	29426203	0.79	1.29072091625847	0.81	0.722979171095748	0.0278014834217269	0.343843232318371	0.0198	0.0234	0.0152	0.0025	0.1699	0.0135	0.0142	0.0491	0.0017	0.1051	0.1482	0.0274	0.0059	0.1043	0.0242	0.0068	0.0055	0.0018	0.0038	0.0314	0.028	0.0146	0.0663	0.0159	0.0973	0.0018
6	rs7341211	29427137	0.79	1.29072091625847	0.81	0.722979171095748	0.02753996622596	0.344338462261665	0.0198	0.0234	0.0152	0.0025	0.1699	0.0135	0.0142	0.0491	0.0017	0.1051	0.1482	0.0274	0.0059	0.1043	0.0241	0.0068	0.0055	0.0018	0.0038	0.0314	0.028	0.0146	0.0663	0.0159	0.0973	0.0018
6	rs7768854	29428831	0.79	1.29072091625847	0.81	0.722979171095748	0.0272586299934465	0.348680468442254	0.0198	0.0234	0.0152	0.0025	0.1699	0.0135	0.0142	0.0491	0.0017	0.1051	0.1483	0.0274	0.0059	0.1043	0.0242	0.0068	0.0055	0.0018	0.0038	0.0314	0.028	0.0146	0.0663	0.0159	0.0973	0.0018
6	rs2021729	29429392	0.79	1.29072091625847	0.81	0.722979171095748	0.0272370735821643	0.349053368000104	0.0198	0.0234	0.0152	0.0025	0.1699	0.0135	0.0142	0.0491	0.0017	0.1051	0.1483	0.0274	0.0059	0.1043	0.0242	0.0068	0.0055	0.0018	0.0038	0.0314	0.028	0.0146	0.0663	0.0159	0.0973	0.0018
6	rs41271553	29429765	0.79	1.29072091625847	0.81	0.722979171095748	0.0269365531584822	0.352040677913651	0.0198	0.0234	0.0152	0.0025	0.1699	0.0135	0.0142	0.0491	0.0017	0.1051	0.1483	0.0274	0.0059	0.1043	0.0242	0.0068	0.0055	0.0018	0.0038	0.0314	0.028	0.0146	0.0663	0.0159	0.0973	0.0018
6	rs2073148	29430170	0.79	1.29072091625847	0.81	0.722979171095748	0.0266383959035671	0.353786640391894	0.0198	0.0234	0.0152	0.0025	0.1699	0.0135	0.0142	0.0491	0.0017	0.1051	0.1482	0.0274	0.0059	0.1043	0.0241	0.0068	0.0055	0.0018	0.0038	0.0314	0.028	0.0146	0.0663	0.0159	0.0973	0.0018
6	rs17184086	29430213	0.79	1.29072091625847	0.81	0.722979171095748	0.0260909139036355	0.35428594056616	0.0198	0.0234	0.0152	0.0025	0.1699	0.0135	0.0142	0.0491	0.0017	0.105	0.1482	0.0274	0.0059	0.1043	0.0241	0.0068	0.0055	0.0018	0.0038	0.0314	0.028	0.0146	0.0663	0.0159	0.0973	0.0019
6	rs3128854	29431698	0.79	1.29072091625847	0.81	0.722979171095748	0.0252439316008572	0.360544108180564	0.0198	0.0234	0.0152	0.0025	0.1699	0.0135	0.0141	0.0491	0.0016	0.105	0.1483	0.0274	0.0059	0.1043	0.0241	0.0068	0.0055	0.0018	0.0038	0.0314	0.028	0.0146	0.0663	0.0159	0.0974	0.0019
6	rs1345228	29432390	0.79	1.29072091625847	0.81	0.722979171095748	0.0250403649664569	0.356285151978289	0.0198	0.0234	0.0152	0.0025	0.1699	0.0135	0.0141	0.0491	0.0016	0.105	0.1483	0.0274	0.0059	0.1043	0.0241	0.0068	0.0055	0.0018	0.0038	0.0314	0.028	0.0146	0.0663	0.0159	0.0974	0.0019
6	rs2107192	29433942	0.79	1.29072091625847	0.81	0.722979171095748	0.0250708249556957	0.354535666146967	0.0198	0.0234	0.0152	0.0025	0.1699	0.0135	0.0141	0.0491	0.0016	0.1051	0.1483	0.0274	0.0059	0.1043	0.0241	0.0068	0.0055	0.0018	0.0038	0.0314	0.028	0.0146	0.0662	0.0159	0.0974	0.0019
6	rs2107191	29434295	0.79	1.29072091625847	0.81	0.722979171095748	0.0250200729985127	0.353412297478689	0.0198	0.0234	0.0152	0.0025	0.1699	0.0135	0.0141	0.0491	0.0016	0.1051	0.1483	0.0274	0.0059	0.1043	0.0241	0.0068	0.0055	0.0018	0.0038	0.0314	0.028	0.0146	0.0662	0.0159	0.0974	0.0019
6	rs4713226	29434414	0.79	1.29072091625847	0.82	0.661616834019215	0.0250403649664569	0.354161096644246	0.0198	0.0234	0.0152	0.0025	0.1699	0.0135	0.0141	0.0491	0.0016	0.1051	0.1483	0.0274	0.0059	0.1043	0.0241	0.0068	0.0055	0.0018	0.0038	0.0314	0.028	0.0146	0.0662	0.0159	0.0974	0.0019
6	rs2746149	29435355	0.79	1.29072091625847	0.82	0.661616834019215	0.0249491436141726	0.345453480844414	0.0198	0.0234	0.0152	0.0025	0.1699	0.0135	0.0141	0.0491	0.0016	0.1051	0.1483	0.0274	0.0059	0.1043	0.0241	0.0068	0.0055	0.0018	0.0038	0.0314	0.028	0.0146	0.0661	0.0159	0.0974	0.0019
6	rs11961170	29439105	0.79	1.29072091625847	0.82	0.661616834019215	0.0248278848205461	0.344586154327876	0.0198	0.0234	0.0152	0.0025	0.1699	0.0135	0.0141	0.0491	0.0016	0.1051	0.1483	0.0274	0.006	0.1043	0.0241	0.0068	0.0055	0.0019	0.0038	0.0314	0.028	0.0147	0.0661	0.0159	0.0974	0.0019
6	rs16894948	29440257	0.79	1.29072091625847	0.82	0.661616834019215	0.0246166964851421	0.340012193613999	0.0198	0.0234	0.0152	0.0025	0.1699	0.0135	0.0141	0.0491	0.0016	0.1051	0.1483	0.0274	0.006	0.1043	0.0241	0.0068	0.0055	0.0019	0.0038	0.0314	0.0281	0.0147	0.066	0.0159	0.0974	0.0019
6	rs11966831	29440362	0.79	1.29072091625847	0.82	0.661616834019215	0.0250911463116695	0.3506705877194	0.0198	0.0234	0.0152	0.0025	0.1699	0.0135	0.0141	0.0491	0.0016	0.1051	0.1483	0.0274	0.006	0.1043	0.0241	0.0068	0.0055	0.0019	0.0038	0.0314	0.0281	0.0147	0.066	0.0159	0.0974	0.0019
6	rs12206077	29440741	0.79	1.29072091625847	0.82	0.661616834019215	0.0261327409782738	0.362176333034778	0.0198	0.0234	0.0153	0.0025	0.17	0.0135	0.0141	0.0491	0.0016	0.1052	0.1482	0.0274	0.006	0.1043	0.0241	0.0068	0.0055	0.0019	0.0038	0.0314	0.0281	0.0148	0.0658	0.016	0.0974	0.002
6	rs1362076	29441169	0.79	1.29072091625847	0.82	0.661616834019215	0.0259344869517669	0.348556194043495	0.0198	0.0234	0.0153	0.0025	0.17	0.0135	0.0141	0.0491	0.0016	0.1052	0.1482	0.0274	0.006	0.1043	0.0241	0.0068	0.0055	0.0019	0.0038	0.0314	0.0281	0.0148	0.0658	0.016	0.0974	0.002
6	rs7751705	29441618	0.79	1.29072091625847	0.82	0.661616834019215	0.0260178312764568	0.342606058162097	0.0198	0.0234	0.0153	0.0025	0.17	0.0135	0.0141	0.0491	0.0016	0.1052	0.1482	0.0274	0.006	0.1043	0.0241	0.0068	0.0055	0.0019	0.0038	0.0314	0.0281	0.0148	0.0658	0.016	0.0974	0.002
6	rs2746150	29442701	0.79	1.29072091625847	0.82	0.661616834019215	0.0294417834288026	0.338655782682718	0.0198	0.0234	0.0153	0.0025	0.17	0.0135	0.014	0.0491	0.0015	0.1052	0.1482	0.0274	0.006	0.1043	0.0241	0.0068	0.0055	0.0019	0.0039	0.0314	0.0281	0.0148	0.0657	0.016	0.0973	0.002
6	rs2523444	29442831	0.79	1.29072091625847	0.82	0.661616834019215	0.0300958094642728	0.341740803264105	0.0198	0.0234	0.0153	0.0025	0.17	0.0135	0.014	0.0491	0.0015	0.1052	0.1482	0.0274	0.006	0.1043	0.0241	0.0068	0.0055	0.0019	0.0039	0.0314	0.0281	0.0148	0.0657	0.016	0.0973	0.0021
6	rs77454196	29442975	0.79	1.29072091625847	0.82	0.661616834019215	0.0310072826389719	0.347065895349878	0.0199	0.0234	0.0153	0.0025	0.17	0.0135	0.014	0.0492	0.0015	0.1051	0.1481	0.0274	0.006	0.1043	0.0242	0.0068	0.0055	0.0019	0.0039	0.0314	0.0281	0.0149	0.0657	0.0161	0.0971	0.0021
6	rs7769924	29443926	0.79	1.29072091625847	0.82	0.661616834019215	0.0317574990617905	0.348183447255565	0.0199	0.0234	0.0153	0.0025	0.17	0.0134	0.014	0.0492	0.0015	0.105	0.148	0.0274	0.006	0.1042	0.0242	0.0068	0.0055	0.0019	0.004	0.0314	0.0281	0.0149	0.0657	0.0161	0.0971	0.0021
6	rs1233495	29444121	0.79	1.29072091625847	0.82	0.661616834019215	0.0318055575658731	0.346941786734626	0.0199	0.0234	0.0153	0.0025	0.17	0.0134	0.014	0.0492	0.0015	0.105	0.148	0.0274	0.006	0.1042	0.0242	0.0068	0.0055	0.0019	0.004	0.0314	0.0281	0.0149	0.0657	0.0161	0.0971	0.0021
6	rs6925408	29446570	0.79	1.29072091625847	0.82	0.661616834019215	0.0341854125548751	0.351791456721756	0.0199	0.0234	0.0154	0.0025	0.1701	0.0134	0.0142	0.0491	0.0015	0.1049	0.148	0.0274	0.006	0.1042	0.0242	0.0068	0.0055	0.0018	0.004	0.0314	0.0281	0.0149	0.0656	0.0162	0.097	0.0022
6	rs3094573	29446632	0.79	1.29072091625847	0.82	0.661616834019215	0.0349370412370641	0.359415335251917	0.0199	0.0234	0.0154	0.0025	0.1701	0.0134	0.0142	0.0491	0.0015	0.1049	0.148	0.0274	0.006	0.1042	0.0242	0.0068	0.0055	0.0019	0.004	0.0314	0.0281	0.0149	0.0656	0.0162	0.097	0.0022
6	rs11963957	29446855	0.79	1.29072091625847	0.82	0.661616834019215	0.0348472691251258	0.357536288561415	0.0199	0.0234	0.0154	0.0025	0.1701	0.0134	0.0142	0.0491	0.0015	0.1049	0.148	0.0274	0.006	0.1042	0.0242	0.0068	0.0055	0.0019	0.004	0.0314	0.0281	0.0149	0.0656	0.0162	0.097	0.0022
6	rs7771335	29448038	0.79	1.29072091625847	0.82	0.661616834019215	0.0348857232036558	0.359791480993366	0.0199	0.0234	0.0154	0.0025	0.1701	0.0134	0.0142	0.0491	0.0015	0.1049	0.1479	0.0274	0.006	0.1042	0.0242	0.0068	0.0055	0.0019	0.004	0.0314	0.0281	0.0149	0.0656	0.0162	0.097	0.0022
6	rs17415601	29452411	0.79	1.29072091625847	0.82	0.661616834019215	0.0352977391331159	0.36066958952465	0.0199	0.0234	0.0154	0.0025	0.1701	0.0134	0.0142	0.0491	0.0014	0.1049	0.1479	0.0274	0.006	0.1042	0.0242	0.0068	0.0055	0.0018	0.004	0.0314	0.0281	0.0149	0.0656	0.0162	0.097	0.0022
6	rs10484547	29452774	0.79	1.29072091625847	0.82	0.661616834019215	0.0352331397171212	0.347935013104007	0.0199	0.0234	0.0154	0.0025	0.1701	0.0134	0.0142	0.0492	0.0014	0.1049	0.1479	0.0274	0.006	0.1042	0.0242	0.0068	0.0055	0.0018	0.004	0.0314	0.0281	0.0149	0.0656	0.0162	0.097	0.0022
6	rs2066951	29454489	0.79	1.29072091625847	0.82	0.661616834019215	0.0354531136425334	0.358162325622447	0.0199	0.0234	0.0154	0.0025	0.1701	0.0134	0.0142	0.0492	0.0014	0.1049	0.1479	0.0274	0.006	0.1042	0.0242	0.0068	0.0055	0.0018	0.004	0.0314	0.0281	0.0149	0.0656	0.0162	0.097	0.0022
6	rs17184107	29455098	0.79	1.29072091625847	0.82	0.661616834019215	0.0356610182532055	0.357160816239861	0.0199	0.0234	0.0154	0.0025	0.1701	0.0134	0.0142	0.0492	0.0014	0.1049	0.1479	0.0274	0.006	0.1042	0.0242	0.0068	0.0055	0.0018	0.004	0.0314	0.0281	0.0149	0.0656	0.0162	0.097	0.0022
6	rs17184114	29455599	0.79	1.29072091625847	0.82	0.661616834019215	0.0357783360565546	0.359916887784937	0.0199	0.0234	0.0154	0.0025	0.1701	0.0134	0.0142	0.0491	0.0014	0.1049	0.1478	0.0274	0.006	0.1042	0.0243	0.0068	0.0055	0.0018	0.004	0.0314	0.0281	0.0149	0.0656	0.0162	0.097	0.0022
6	rs9348832	29456021	0.79	1.29072091625847	0.82	0.661616834019215	0.0359351764017306	0.36066958952465	0.0199	0.0234	0.0154	0.0026	0.1701	0.0134	0.0142	0.0491	0.0014	0.1049	0.1478	0.0274	0.006	0.1042	0.0242	0.0068	0.0055	0.0018	0.004	0.0314	0.0281	0.0149	0.0656	0.0162	0.097	0.0021
6	rs1233493	29458241	0.79	1.29072091625847	0.82	0.661616834019215	0.0365938162307776	0.37518193789137	0.0199	0.0234	0.0154	0.0026	0.1701	0.0134	0.0143	0.0491	0.0014	0.105	0.1477	0.0273	0.006	0.1042	0.0243	0.0068	0.0055	0.0018	0.004	0.0314	0.0281	0.0149	0.0656	0.0163	0.097	0.0021
6	rs1233492	29458477	0.79	1.29072091625847	0.82	0.661616834019215	0.036633598800131	0.375435750307716	0.0199	0.0234	0.0154	0.0026	0.1701	0.0134	0.0143	0.0491	0.0014	0.105	0.1477	0.0273	0.006	0.1042	0.0243	0.0068	0.0055	0.0018	0.004	0.0314	0.0281	0.015	0.0656	0.0163	0.097	0.0021
6	rs3128844	29459260	0.79	1.29072091625847	0.82	0.661616834019215	0.0374490245385385	0.376959635721298	0.0199	0.0234	0.0154	0.0026	0.1701	0.0134	0.0143	0.0491	0.0014	0.105	0.1477	0.0273	0.006	0.1042	0.0243	0.0068	0.0055	0.0018	0.004	0.0314	0.0281	0.015	0.0656	0.0163	0.097	0.0021
6	rs1233491	29461730	0.79	1.29072091625847	0.82	0.661616834019215	0.0371937059098554	0.383455375723679	0.0199	0.0234	0.0153	0.0026	0.1702	0.0134	0.0143	0.0492	0.0014	0.105	0.1476	0.0273	0.006	0.1042	0.0243	0.0068	0.0055	0.0018	0.004	0.0314	0.0281	0.015	0.0656	0.0164	0.097	0.0021
6	rs1233490	29461914	0.79	1.29072091625847	0.82	0.661616834019215	0.0373548191325875	0.382306817046772	0.0199	0.0234	0.0153	0.0026	0.1702	0.0134	0.0143	0.0492	0.0014	0.105	0.1476	0.0273	0.006	0.1042	0.0243	0.0068	0.0055	0.0018	0.004	0.0315	0.0281	0.015	0.0656	0.0164	0.097	0.0021
6	rs1233489	29463043	0.79	1.29072091625847	0.82	0.661616834019215	0.0367930288594238	0.381924177883476	0.0199	0.0234	0.0153	0.0026	0.1702	0.0134	0.0142	0.0492	0.0014	0.105	0.1475	0.0273	0.0059	0.1042	0.0243	0.0068	0.0055	0.0019	0.004	0.0314	0.0281	0.015	0.0656	0.0164	0.097	0.0021
6	rs11961131	29463280	0.79	1.29072091625847	0.82	0.661616834019215	0.0369796374597023	0.379757912824782	0.0199	0.0234	0.0154	0.0026	0.1702	0.0134	0.0142	0.0492	0.0014	0.105	0.1475	0.0273	0.0059	0.1042	0.0243	0.0068	0.0055	0.0019	0.004	0.0314	0.0281	0.015	0.0656	0.0164	0.097	0.0021
6	rs6926506	29463968	0.79	1.29072091625847	0.82	0.661616834019215	0.0370063492360406	0.380904330118517	0.0199	0.0234	0.0154	0.0026	0.1702	0.0134	0.0142	0.0492	0.0014	0.105	0.1475	0.0273	0.0059	0.1042	0.0243	0.0068	0.0055	0.0019	0.004	0.0314	0.0281	0.015	0.0656	0.0164	0.097	0.0021
6	rs2746147	29466608	0.79	1.29072091625847	0.82	0.661616834019215	0.0371803015592966	0.384221615014929	0.0199	0.0234	0.0154	0.0025	0.1702	0.0134	0.0142	0.0492	0.0014	0.105	0.1474	0.0273	0.0059	0.1042	0.0243	0.0068	0.0055	0.0019	0.004	0.0314	0.0281	0.015	0.0656	0.0164	0.097	0.0021
6	rs7766082	29468006	0.79	1.29072091625847	0.82	0.661616834019215	0.0373144956348264	0.383327710641924	0.0199	0.0234	0.0154	0.0025	0.1702	0.0134	0.0142	0.0492	0.0014	0.105	0.1474	0.0273	0.0059	0.1042	0.0243	0.0068	0.0055	0.0019	0.004	0.0314	0.0281	0.015	0.0656	0.0165	0.097	0.0021
6	rs7746192	29468207	0.79	1.29072091625847	0.82	0.661616834019215	0.037301061165951	0.383838442072956	0.0199	0.0234	0.0154	0.0025	0.1702	0.0134	0.0142	0.0492	0.0014	0.105	0.1474	0.0273	0.0059	0.1042	0.0243	0.0068	0.0055	0.0019	0.004	0.0314	0.0281	0.015	0.0656	0.0165	0.097	0.0021
6	rs1233487	29468809	0.79	1.29072091625847	0.82	0.661616834019215	0.0373548191325875	0.385755371084237	0.0199	0.0234	0.0154	0.0025	0.1702	0.0134	0.0141	0.0492	0.0014	0.105	0.1474	0.0273	0.0059	0.1042	0.0243	0.0068	0.0055	0.0019	0.004	0.0314	0.0281	0.015	0.0656	0.0165	0.097	0.0021
6	rs9257873	29468968	0.79	1.29072091625847	0.82	0.661616834019215	0.035466082938844	0.37835804982913	0.0199	0.0234	0.0154	0.0025	0.1702	0.0134	0.0138	0.0492	0.0014	0.105	0.1474	0.0273	0.0059	0.1042	0.0243	0.0068	0.0055	0.0019	0.004	0.0314	0.0284	0.015	0.0656	0.0165	0.097	0.0021
6	rs1233486	29469652	0.79	1.29072091625847	0.82	0.661616834019215	0.0357522423007528	0.378485250291297	0.0199	0.0234	0.0154	0.0026	0.1702	0.0134	0.0137	0.0492	0.0014	0.105	0.1473	0.0273	0.006	0.1042	0.0243	0.0069	0.0055	0.0019	0.004	0.0314	0.0284	0.0151	0.0656	0.0165	0.097	0.0021
6	rs3131019	29470985	0.79	1.29072091625847	0.82	0.661616834019215	0.0388404280125184	0.379885244802095	0.02	0.0234	0.0155	0.0026	0.1702	0.0134	0.0135	0.0492	0.0014	0.105	0.147	0.0272	0.006	0.1042	0.0243	0.0069	0.0055	0.0019	0.0041	0.0315	0.0284	0.0153	0.0655	0.0168	0.097	0.0021
6	rs11961013	29471934	0.79	1.29072091625847	0.82	0.661616834019215	0.028652394468931	0.372773127643343	0.02	0.0234	0.0155	0.0026	0.1703	0.0134	0.0135	0.0492	0.0014	0.105	0.147	0.0272	0.006	0.1042	0.0243	0.0069	0.0055	0.0019	0.004	0.0315	0.0285	0.0152	0.0655	0.0168	0.097	0.0021
6	rs757256	29472916	0.79	1.29072091625847	0.82	0.661616834019215	0.0214827722075563	0.369736671463666	0.02	0.0234	0.0155	0.0026	0.1703	0.0134	0.0135	0.0492	0.0014	0.105	0.147	0.0272	0.006	0.1042	0.0244	0.0069	0.0055	0.002	0.0038	0.0315	0.0285	0.0152	0.0655	0.0167	0.097	0.0021
6	rs78038104	29473337	0.79	1.29072091625847	0.82	0.661616834019215	0.0216834510369803	0.370874522362595	0.02	0.0234	0.0155	0.0026	0.1703	0.0134	0.0135	0.0492	0.0014	0.105	0.147	0.0273	0.006	0.1042	0.0244	0.0069	0.0055	0.002	0.0038	0.0315	0.0285	0.0152	0.0655	0.0167	0.097	0.0021
6	rs3130858	29473501	0.79	1.29072091625847	0.83	0.603719568470427	0.0215464784772966	0.370368689147405	0.02	0.0234	0.0155	0.0026	0.1703	0.0134	0.0135	0.0492	0.0014	0.105	0.147	0.0273	0.006	0.1042	0.0243	0.0069	0.0055	0.002	0.0038	0.0315	0.0285	0.0152	0.0655	0.0167	0.097	0.0021
6	rs3130860	29474385	0.79	1.29072091625847	0.83	0.603719568470427	0.0214464297574652	0.367590092303034	0.02	0.0234	0.0155	0.0026	0.1703	0.0134	0.0135	0.0492	0.0014	0.105	0.1471	0.0273	0.006	0.1043	0.0243	0.0069	0.0055	0.0019	0.0039	0.0315	0.0285	0.0151	0.0655	0.0167	0.097	0.0021
6	rs734961	29475039	0.79	1.29072091625847	0.83	0.603719568470427	0.022735577393577	0.362050702933605	0.02	0.0234	0.0155	0.0026	0.1703	0.0133	0.0134	0.0492	0.0014	0.1051	0.147	0.0273	0.006	0.1043	0.0243	0.0069	0.0055	0.002	0.0039	0.0315	0.0285	0.0151	0.0655	0.0167	0.097	0.0021
6	rs734960	29475142	0.79	1.29072091625847	0.83	0.603719568470427	0.0229350787167424	0.362930373415725	0.02	0.0234	0.0155	0.0026	0.1703	0.0133	0.0134	0.0492	0.0014	0.1051	0.147	0.0272	0.006	0.1043	0.0243	0.0069	0.0055	0.002	0.0039	0.0315	0.0285	0.0151	0.0655	0.0166	0.097	0.0021
6	rs1002187	29475467	0.79	1.29072091625847	0.83	0.603719568470427	0.0237066180529469	0.364062267821493	0.02	0.0234	0.0155	0.0026	0.1704	0.0133	0.0134	0.0492	0.0014	0.1051	0.147	0.0272	0.006	0.1043	0.0243	0.0069	0.0055	0.002	0.0039	0.0315	0.0285	0.0151	0.0655	0.0166	0.097	0.0021
6	rs1233482	29475682	0.79	1.29072091625847	0.83	0.603719568470427	0.0237847824769574	0.364062267821493	0.02	0.0235	0.0155	0.0026	0.1704	0.0133	0.0134	0.0492	0.0014	0.1051	0.147	0.0272	0.006	0.1042	0.0243	0.0069	0.0055	0.002	0.0039	0.0315	0.0285	0.015	0.0655	0.0166	0.097	0.0022
6	rs3131020	29475902	0.79	1.29072091625847	0.83	0.603719568470427	0.0238925600332127	0.362427630360513	0.0201	0.0235	0.0155	0.0026	0.1704	0.0133	0.0134	0.0492	0.0014	0.1051	0.147	0.0272	0.006	0.1042	0.0243	0.0069	0.0055	0.002	0.0039	0.0315	0.0285	0.015	0.0655	0.0166	0.097	0.0022
6	rs1557820	29477240	0.79	1.29072091625847	0.83	0.603719568470427	0.0284296313870896	0.346073384345236	0.0201	0.0235	0.0155	0.0026	0.1705	0.0132	0.0132	0.0493	0.0015	0.1052	0.1471	0.0272	0.006	0.1044	0.0243	0.007	0.0055	0.002	0.004	0.0315	0.0285	0.0148	0.0655	0.0164	0.097	0.0022
6	rs4959120	29477295	0.79	1.29072091625847	0.83	0.603719568470427	0.0291016179586612	0.344710019622778	0.0201	0.0235	0.0155	0.0026	0.1706	0.0132	0.0131	0.0493	0.0015	0.1052	0.1471	0.0272	0.0059	0.1044	0.0244	0.0069	0.0055	0.002	0.004	0.0314	0.0285	0.0147	0.0655	0.0163	0.097	0.0022
6	rs1233480	29477414	0.79	1.29072091625847	0.83	0.603719568470427	0.0291581185022408	0.341493703791525	0.0201	0.0235	0.0155	0.0026	0.1707	0.0132	0.0131	0.0493	0.0015	0.1052	0.1472	0.0272	0.0058	0.1045	0.0244	0.0069	0.0055	0.002	0.004	0.0314	0.0285	0.0147	0.0655	0.0163	0.097	0.0022
6	rs2158281	29477783	0.79	1.29072091625847	0.83	0.603719568470427	0.0316974975830644	0.339642107574967	0.0201	0.0235	0.0156	0.0026	0.1707	0.0132	0.0131	0.0494	0.0015	0.1053	0.1473	0.0272	0.0056	0.1045	0.0244	0.0067	0.0055	0.002	0.004	0.0314	0.0285	0.0147	0.0655	0.0163	0.097	0.0022
6	rs1233478	29477821	0.79	1.29072091625847	0.83	0.603719568470427	0.0322403811335476	0.338655782682718	0.0201	0.0235	0.0156	0.0026	0.1707	0.0132	0.0131	0.0494	0.0015	0.1053	0.1473	0.0272	0.0056	0.1045	0.0244	0.0067	0.0055	0.002	0.004	0.0314	0.0285	0.0147	0.0655	0.0163	0.097	0.0022
6	rs9357082	29477857	0.79	1.29072091625847	0.83	0.603719568470427	0.0325569986301925	0.339765456616193	0.0201	0.0235	0.0156	0.0026	0.1707	0.0132	0.0131	0.0494	0.0015	0.1053	0.1473	0.0272	0.0056	0.1045	0.0244	0.0067	0.0055	0.002	0.004	0.0314	0.0285	0.0147	0.0655	0.0163	0.097	0.0022
6	rs2285792	29478170	0.79	1.29072091625847	0.83	0.603719568470427	0.0346809757111016	0.338779027816849	0.0201	0.0235	0.0156	0.0026	0.1707	0.0132	0.0131	0.0494	0.0015	0.1053	0.1473	0.0272	0.0056	0.1045	0.0245	0.0067	0.0055	0.0019	0.004	0.0314	0.0285	0.0147	0.0655	0.0163	0.097	0.0022
6	rs2285791	29478301	0.79	1.29072091625847	0.83	0.603719568470427	0.034860083871426	0.337916585079668	0.0201	0.0235	0.0156	0.0026	0.1707	0.0132	0.0131	0.0494	0.0015	0.1053	0.1473	0.0272	0.0056	0.1045	0.0245	0.0067	0.0055	0.0019	0.004	0.0314	0.0285	0.0147	0.0655	0.0163	0.097	0.0022
6	rs1010408	29479533	0.79	1.29072091625847	0.83	0.603719568470427	0.0369129164494519	0.340876181357564	0.0201	0.0235	0.0156	0.0026	0.1707	0.0132	0.0131	0.0494	0.0015	0.1053	0.1472	0.0272	0.0056	0.1045	0.0245	0.0067	0.0056	0.0019	0.0041	0.0314	0.0285	0.0147	0.0654	0.0163	0.097	0.0022
6	rs3094572	29480993	0.79	1.29072091625847	0.83	0.603719568470427	0.0378003692655862	0.346693607835609	0.0201	0.0235	0.0156	0.0026	0.1707	0.0132	0.0131	0.0494	0.0015	0.1053	0.1472	0.0272	0.0056	0.1045	0.0245	0.0067	0.0056	0.0019	0.0041	0.0314	0.0285	0.0147	0.0654	0.0163	0.097	0.0022
6	rs1010409	29481948	0.79	1.29072091625847	0.83	0.603719568470427	0.0382905990172342	0.346073384345236	0.0201	0.0235	0.0156	0.0026	0.1707	0.0132	0.0131	0.0494	0.0015	0.1053	0.1472	0.0272	0.0056	0.1045	0.0245	0.0067	0.0056	0.002	0.0041	0.0314	0.0285	0.0147	0.0654	0.0163	0.097	0.0022
6	rs1362075	29482128	0.79	1.29072091625847	0.83	0.603719568470427	0.0383316486495459	0.345205609135488	0.0201	0.0235	0.0156	0.0026	0.1707	0.0132	0.0131	0.0494	0.0015	0.1053	0.1472	0.0272	0.0056	0.1045	0.0245	0.0067	0.0056	0.002	0.0041	0.0314	0.0285	0.0147	0.0654	0.0164	0.097	0.0022
6	rs2523433	29482432	0.79	1.29072091625847	0.83	0.603719568470427	0.0392285325470969	0.345081692514103	0.0201	0.0235	0.0156	0.0026	0.1707	0.0132	0.0131	0.0494	0.0015	0.1053	0.1472	0.0272	0.0056	0.1045	0.0245	0.0067	0.0056	0.002	0.0041	0.0314	0.0285	0.0147	0.0654	0.0164	0.097	0.0022
6	rs9257879	29483019	0.79	1.29072091625847	0.83	0.603719568470427	0.040593687070074	0.33742404712262	0.0201	0.0235	0.0156	0.0026	0.1707	0.0132	0.0131	0.0494	0.0015	0.1053	0.1472	0.0272	0.0056	0.1045	0.0245	0.0067	0.0056	0.002	0.0041	0.0314	0.0285	0.0147	0.0654	0.0164	0.0969	0.0022
6	rs1592411	29483911	0.79	1.29072091625847	0.83	0.603719568470427	0.0408076682089265	0.340258982476078	0.0201	0.0235	0.0156	0.0026	0.1707	0.0132	0.013	0.0494	0.0015	0.1053	0.1472	0.0272	0.0056	0.1045	0.0245	0.0067	0.0056	0.002	0.0041	0.0314	0.0285	0.0147	0.0654	0.0164	0.0969	0.0022
6	rs1592410	29483968	0.79	1.29072091625847	0.82	0.661616834019215	0.0408791670460999	0.340382396347649	0.0201	0.0235	0.0156	0.0026	0.1707	0.0132	0.013	0.0494	0.0015	0.1053	0.1472	0.0272	0.0056	0.1046	0.0245	0.0067	0.0056	0.002	0.0041	0.0314	0.0285	0.0147	0.0654	0.0164	0.0969	0.0022
6	rs9257887	29485289	0.79	1.29072091625847	0.82	0.661616834019215	0.0415554640370126	0.340752715683388	0.0201	0.0235	0.0156	0.0026	0.1707	0.0132	0.013	0.0494	0.0015	0.1053	0.1472	0.0272	0.0056	0.1045	0.0245	0.0067	0.0056	0.002	0.0041	0.0314	0.0285	0.0147	0.0654	0.0164	0.0969	0.0022
6	rs1015868	29485373	0.79	1.29072091625847	0.82	0.661616834019215	0.0416423483845249	0.339395448425031	0.0201	0.0235	0.0156	0.0026	0.1707	0.0132	0.013	0.0494	0.0015	0.1053	0.1472	0.0272	0.0056	0.1045	0.0245	0.0067	0.0056	0.002	0.0041	0.0314	0.0285	0.0147	0.0654	0.0164	0.0969	0.0022
6	rs28986287	29485879	0.79	1.29072091625847	0.82	0.661616834019215	0.0419911309423312	0.340629262954728	0.0202	0.0235	0.0156	0.0026	0.1707	0.0132	0.013	0.0494	0.0015	0.1053	0.1472	0.0272	0.0056	0.1045	0.0245	0.0067	0.0056	0.002	0.0042	0.0314	0.0285	0.0147	0.0654	0.0164	0.0969	0.0022
6	rs3094564	29486345	0.79	1.29072091625847	0.83	0.603719568470427	0.0358697683614445	0.338039752138928	0.0202	0.0235	0.0156	0.0026	0.1707	0.0132	0.013	0.0494	0.0014	0.1053	0.1471	0.0272	0.0056	0.1045	0.0245	0.0067	0.0056	0.002	0.0041	0.0314	0.0285	0.0148	0.0653	0.0165	0.0969	0.0022
6	rs9257890	29486908	0.79	1.29072091625847	0.84	0.549223467132668	0.035882843350803	0.308501458121557	0.0202	0.0235	0.0156	0.0026	0.1707	0.0132	0.013	0.0494	0.0014	0.1053	0.1471	0.0272	0.0056	0.1045	0.0245	0.0067	0.0056	0.002	0.0041	0.0314	0.0285	0.0148	0.0653	0.0165	0.0969	0.0022
6	rs2745400	29488249	0.79	1.29072091625847	0.84	0.549223467132668	0.0839579948161533	0.329205221808356	0.0207	0.0234	0.0157	0.0027	0.1705	0.0131	0.0124	0.0494	0.0015	0.1055	0.1468	0.0271	0.0055	0.1039	0.0249	0.0069	0.0056	0.0025	0.0046	0.0311	0.0286	0.0147	0.0648	0.0167	0.0965	0.0022
6	rs2745401	29488478	0.79	1.29072091625847	0.84	0.549223467132668	0.0959735051881088	0.322259952932859	0.0208	0.0234	0.0157	0.0028	0.1705	0.0131	0.0123	0.0494	0.0015	0.1053	0.1468	0.0272	0.0055	0.104	0.0249	0.0068	0.0056	0.0025	0.0047	0.0312	0.0287	0.0148	0.0648	0.0168	0.0965	0.0022
6	rs1419644	29488637	0.79	1.29072091625847	0.84	0.549223467132668	0.121323883763172	0.313188263050118	0.0208	0.0234	0.0158	0.0028	0.1705	0.013	0.0122	0.0494	0.0016	0.1054	0.1466	0.0272	0.0054	0.1039	0.025	0.0068	0.0056	0.0026	0.0049	0.0311	0.0286	0.0148	0.0647	0.0168	0.0965	0.0022
6	rs724078	29489048	0.79	1.29072091625847	0.84	0.549223467132668	0.126557483792601	0.320197003853536	0.0209	0.0234	0.016	0.0028	0.1707	0.013	0.012	0.0495	0.0016	0.1055	0.1465	0.0272	0.0053	0.1037	0.025	0.0068	0.0057	0.0027	0.0049	0.0311	0.0285	0.0148	0.0646	0.0168	0.0966	0.0022
6	rs7752486	29492563	0.79	1.29072091625847	0.84	0.549223467132668	0.0536433459532489	0.278039810743742	0.0206	0.0235	0.0157	0.0027	0.1708	0.0129	0.0119	0.05	0.0016	0.1065	0.1469	0.0271	0.0054	0.1035	0.0249	0.0068	0.0058	0.0024	0.0045	0.0311	0.0282	0.0144	0.0652	0.0165	0.0966	0.0023
6	rs969931	29494897	0.8	1.20917223849118	0.84	0.549223467132668	0.0355959573083955	0.288439191833232	0.0206	0.0236	0.0156	0.0027	0.1708	0.0129	0.0119	0.0501	0.0017	0.1067	0.147	0.0271	0.0054	0.1034	0.0248	0.0068	0.0058	0.0024	0.0043	0.0311	0.0282	0.0143	0.0652	0.0164	0.0966	0.0023
6	rs6933331	29495280	0.8	1.20917223849118	0.84	0.549223467132668	0.0332835367515101	0.292560589846934	0.0206	0.0236	0.0156	0.0027	0.1708	0.013	0.0119	0.0501	0.0017	0.1068	0.147	0.0271	0.0054	0.1034	0.0248	0.0068	0.006	0.0024	0.0043	0.0311	0.0278	0.0143	0.0652	0.0163	0.0966	0.0023
6	rs6939431	29496220	0.8	1.20917223849118	0.84	0.549223467132668	0.0336822931098129	0.296936699435065	0.0206	0.0236	0.0156	0.0027	0.1709	0.013	0.0119	0.0501	0.0017	0.1068	0.147	0.0271	0.0054	0.1034	0.0248	0.0068	0.006	0.0024	0.0043	0.0311	0.0278	0.0143	0.0652	0.0163	0.0966	0.0023
6	rs1233427	29496664	0.8	1.20917223849118	0.84	0.549223467132668	0.0337073255775436	0.296344187027406	0.0206	0.0236	0.0156	0.0027	0.1709	0.013	0.0119	0.0502	0.0017	0.1069	0.147	0.0271	0.0054	0.1034	0.0248	0.0068	0.006	0.0024	0.0043	0.0311	0.0278	0.0143	0.0652	0.0163	0.0966	0.0023
6	rs9501676	29496776	0.8	1.20917223849118	0.84	0.549223467132668	0.0337198466795985	0.29669965162575	0.0206	0.0236	0.0156	0.0027	0.1709	0.013	0.0119	0.0502	0.0017	0.1069	0.147	0.0271	0.0054	0.1034	0.0248	0.0068	0.006	0.0024	0.0043	0.0311	0.0278	0.0143	0.0652	0.0163	0.0966	0.0023
6	rs1233426	29498102	0.8	1.20917223849118	0.84	0.549223467132668	0.0336948077210743	0.295633643836388	0.0206	0.0236	0.0156	0.0027	0.1709	0.013	0.0119	0.0502	0.0017	0.1069	0.147	0.0271	0.0054	0.1034	0.0248	0.0068	0.006	0.0024	0.0043	0.0311	0.0278	0.0143	0.0652	0.0163	0.0966	0.0023
6	rs362546	29499416	0.8	1.20917223849118	0.84	0.549223467132668	0.0337323710276183	0.295988851062191	0.0206	0.0236	0.0156	0.0027	0.1709	0.0129	0.0119	0.0502	0.0017	0.1069	0.147	0.0271	0.0054	0.1034	0.0248	0.0068	0.006	0.0024	0.0043	0.0311	0.0278	0.0143	0.0652	0.0163	0.0966	0.0023
6	rs909967	29499537	0.8	1.20917223849118	0.84	0.549223467132668	0.0337198466795985	0.296344187027406	0.0206	0.0236	0.0156	0.0027	0.1709	0.0129	0.0119	0.0502	0.0017	0.1069	0.147	0.0271	0.0054	0.1034	0.0248	0.0068	0.006	0.0024	0.0043	0.0311	0.0278	0.0143	0.0652	0.0163	0.0966	0.0023
6	rs886381	29500225	0.8	1.20917223849118	0.84	0.549223467132668	0.0338326827118673	0.297885461275152	0.0206	0.0236	0.0156	0.0027	0.1709	0.0129	0.0119	0.0502	0.0017	0.1069	0.147	0.0271	0.0054	0.1034	0.0248	0.0068	0.006	0.0024	0.0043	0.0311	0.0278	0.0143	0.0652	0.0163	0.0966	0.0023
6	rs1233422	29500412	0.8	1.20917223849118	0.84	0.549223467132668	0.0334451315815813	0.297173804336051	0.0206	0.0236	0.0156	0.0027	0.1709	0.0129	0.0119	0.0502	0.0017	0.1069	0.147	0.0271	0.0054	0.1034	0.0248	0.0069	0.006	0.0024	0.0043	0.0311	0.0278	0.0143	0.0652	0.0163	0.0965	0.0023
6	rs9968	29501037	0.8	1.20917223849118	0.84	0.549223467132668	0.0331967504919088	0.298835134575165	0.0206	0.0236	0.0156	0.0027	0.1708	0.0129	0.0119	0.0502	0.0017	0.107	0.147	0.0271	0.0054	0.1034	0.0248	0.0069	0.006	0.0024	0.0043	0.0311	0.0278	0.0143	0.0652	0.0163	0.0966	0.0023
6	rs16895022	29501220	0.8	1.20917223849118	0.84	0.549223467132668	0.0349884117822584	0.296225727407852	0.0206	0.0236	0.0156	0.0027	0.1709	0.0129	0.0119	0.0502	0.0017	0.1071	0.1471	0.0271	0.0054	0.1034	0.0248	0.0069	0.0059	0.0024	0.0043	0.031	0.0278	0.0143	0.065	0.0163	0.0966	0.0023
6	rs9461533	29501422	0.8	1.20917223849118	0.84	0.549223467132668	0.0363689472659332	0.291970733262023	0.0206	0.0237	0.0156	0.0027	0.1709	0.0129	0.0119	0.0502	0.0017	0.1071	0.1471	0.0271	0.0054	0.1035	0.0248	0.0069	0.0059	0.0024	0.0043	0.031	0.0278	0.0143	0.0647	0.0163	0.0967	0.0023
6	rs1233421	29501514	0.8	1.20917223849118	0.84	0.549223467132668	0.0373548191325875	0.290438796772111	0.0206	0.0238	0.0155	0.0026	0.1709	0.0129	0.0119	0.0502	0.0017	0.1072	0.1471	0.0271	0.0054	0.1035	0.0248	0.0069	0.0059	0.0024	0.0043	0.031	0.0278	0.0143	0.0645	0.0163	0.0967	0.0023
6	rs6456964	29502128	0.8	1.20917223849118	0.84	0.549223467132668	0.0416133731119141	0.291734891674382	0.0206	0.0238	0.0155	0.0026	0.1709	0.0129	0.0119	0.0502	0.0017	0.1073	0.1472	0.0271	0.0053	0.1035	0.0248	0.0068	0.0059	0.0024	0.0044	0.031	0.0278	0.0143	0.0645	0.0163	0.0967	0.0023
6	rs7739937	29502630	0.8	1.20917223849118	0.84	0.549223467132668	0.0415409954059556	0.288556699369835	0.0206	0.0238	0.0155	0.0026	0.1709	0.0129	0.0119	0.0502	0.0017	0.1074	0.1472	0.0271	0.0053	0.1035	0.0248	0.0068	0.0059	0.0024	0.0044	0.031	0.0277	0.0142	0.0645	0.0163	0.0967	0.0023
6	rs1233420	29503323	0.8	1.20917223849118	0.84	0.549223467132668	0.0412667473616772	0.287264917912144	0.0206	0.0238	0.0155	0.0026	0.171	0.0128	0.0119	0.0502	0.0017	0.1074	0.1472	0.0271	0.0053	0.1035	0.0248	0.0068	0.0059	0.0024	0.0044	0.031	0.0277	0.0142	0.0644	0.0163	0.0967	0.0023
6	rs6911894	29504012	0.8	1.20917223849118	0.84	0.549223467132668	0.0399000569491171	0.291145540600557	0.0206	0.0238	0.0155	0.0026	0.171	0.0128	0.0119	0.0502	0.0018	0.1074	0.1472	0.0271	0.0053	0.1035	0.0248	0.0068	0.0059	0.0024	0.0044	0.031	0.0277	0.0142	0.0644	0.0163	0.0967	0.0023
6	rs419957	29505769	0.8	1.20917223849118	0.84	0.549223467132668	0.0397033846463671	0.292914676860687	0.0206	0.0238	0.0155	0.0026	0.171	0.0128	0.0118	0.0503	0.0018	0.1074	0.1472	0.0271	0.0053	0.1035	0.0248	0.0068	0.0059	0.0024	0.0043	0.031	0.0277	0.0142	0.0644	0.0163	0.0967	0.0023
6	rs3025671	29506127	0.8	1.20917223849118	0.84	0.549223467132668	0.0394654667140335	0.298004120633286	0.0206	0.0238	0.0155	0.0026	0.1711	0.0128	0.0118	0.0501	0.0018	0.1074	0.1473	0.0271	0.0053	0.1035	0.0248	0.0068	0.0059	0.0024	0.0043	0.0309	0.0277	0.0142	0.0644	0.0163	0.0967	0.0023
6	rs414282	29506260	0.8	1.20917223849118	0.84	0.549223467132668	0.0391173740284798	0.296936699435065	0.0206	0.0238	0.0154	0.0025	0.1711	0.0128	0.0118	0.05	0.0018	0.1074	0.1474	0.0272	0.0053	0.1036	0.0248	0.0068	0.0059	0.0024	0.0043	0.0309	0.0277	0.0142	0.0644	0.0163	0.0968	0.0023
6	rs3025667	29507218	0.8	1.20917223849118	0.84	0.549223467132668	0.0354271849400061	0.295396910593623	0.0206	0.0238	0.0154	0.0025	0.1712	0.0128	0.0118	0.05	0.0018	0.1075	0.1474	0.0272	0.0053	0.1036	0.0248	0.0068	0.0059	0.0024	0.0043	0.0309	0.0277	0.0142	0.0644	0.0163	0.0967	0.0023
6	rs362514	29507310	0.8	1.20917223849118	0.84	0.549223467132668	0.035078436664438	0.291734891674382	0.0206	0.0238	0.0154	0.0025	0.1712	0.0128	0.0118	0.05	0.0018	0.1075	0.1474	0.0272	0.0053	0.1035	0.0248	0.0068	0.0059	0.0024	0.0043	0.0309	0.0277	0.0142	0.0644	0.0163	0.0967	0.0023
6	rs446198	29507426	0.8	1.20917223849118	0.84	0.549223467132668	0.0345406981700402	0.28820422044287	0.0206	0.0238	0.0154	0.0025	0.1712	0.0128	0.0118	0.05	0.0018	0.1075	0.1474	0.0272	0.0053	0.1035	0.0248	0.0068	0.0059	0.0024	0.0043	0.0309	0.0277	0.0142	0.0644	0.0163	0.0967	0.0023
6	rs6931702	29507571	0.8	1.20917223849118	0.84	0.549223467132668	0.0337950414704172	0.286561054103229	0.0206	0.0238	0.0154	0.0025	0.1712	0.0128	0.0118	0.05	0.0018	0.1075	0.1474	0.0272	0.0053	0.1036	0.0248	0.0068	0.0059	0.0024	0.0043	0.0309	0.0277	0.0142	0.0645	0.0163	0.0967	0.0023
6	rs10484548	29508273	0.8	1.20917223849118	0.84	0.549223467132668	0.0333083619141414	0.297055244751062	0.0206	0.0238	0.0154	0.0025	0.1712	0.0128	0.0118	0.05	0.0019	0.1075	0.1475	0.0272	0.0053	0.1036	0.0248	0.0068	0.0059	0.0024	0.0043	0.0309	0.0276	0.0142	0.0645	0.0162	0.0967	0.0023
6	rs2534796	29509698	0.8	1.20917223849118	0.84	0.549223467132668	0.0335198983050292	0.303119890231718	0.0206	0.0238	0.0154	0.0025	0.1712	0.0128	0.0118	0.05	0.0019	0.1075	0.1475	0.0272	0.0053	0.1036	0.0248	0.0068	0.0059	0.0024	0.0043	0.0309	0.0276	0.0142	0.0645	0.0162	0.0967	0.0023
6	rs414390	29509874	0.8	1.20917223849118	0.85	0.498060230126391	0.0334451315815813	0.302523690703936	0.0206	0.0238	0.0154	0.0025	0.1712	0.0128	0.0118	0.05	0.0019	0.1075	0.1475	0.0272	0.0053	0.1036	0.0248	0.0068	0.0059	0.0024	0.0043	0.0309	0.0277	0.0142	0.0645	0.0162	0.0967	0.0023
6	rs362541	29510250	0.8	1.20917223849118	0.85	0.498060230126391	0.0334326817949145	0.300856207541521	0.0206	0.0238	0.0154	0.0025	0.1712	0.0128	0.0118	0.05	0.0019	0.1075	0.1475	0.0272	0.0053	0.1036	0.0248	0.0068	0.0059	0.0024	0.0043	0.0309	0.0277	0.0142	0.0645	0.0162	0.0967	0.0023
6	rs362540	29510325	0.8	1.20917223849118	0.85	0.498060230126391	0.0334202352454941	0.300975221670463	0.0206	0.0238	0.0154	0.0025	0.1712	0.0128	0.0118	0.05	0.0019	0.1075	0.1475	0.0272	0.0053	0.1036	0.0248	0.0068	0.0059	0.0024	0.0043	0.0309	0.0277	0.0142	0.0645	0.0162	0.0967	0.0023
6	rs362539	29510479	0.8	1.20917223849118	0.85	0.498060230126391	0.0321676230152542	0.300975221670463	0.0206	0.0238	0.0154	0.0025	0.1712	0.0128	0.0118	0.05	0.0019	0.1075	0.1475	0.0272	0.0054	0.1036	0.0248	0.0068	0.0059	0.0024	0.0042	0.0309	0.0277	0.0142	0.0645	0.0162	0.0967	0.0023
6	rs362538	29510630	0.8	1.20917223849118	0.85	0.498060230126391	0.0321555078567607	0.303000622169218	0.0206	0.0238	0.0154	0.0025	0.1712	0.0128	0.0118	0.05	0.0019	0.1075	0.1475	0.0272	0.0054	0.1036	0.0248	0.0068	0.0059	0.0024	0.0042	0.0309	0.0277	0.0142	0.0645	0.0162	0.0967	0.0023
6	rs3025657	29511216	0.8	1.20917223849118	0.85	0.498060230126391	0.032740649250575	0.298241482058562	0.0206	0.0238	0.0154	0.0025	0.1712	0.0128	0.0118	0.05	0.0019	0.1075	0.1474	0.0273	0.0054	0.1036	0.0248	0.0069	0.0059	0.0024	0.0042	0.0309	0.0277	0.0141	0.0645	0.0162	0.0966	0.0023
6	rs2534795	29511341	0.8	1.20917223849118	0.85	0.498060230126391	0.0324837406925866	0.295515270054933	0.0206	0.0238	0.0154	0.0025	0.1711	0.0128	0.0118	0.05	0.002	0.1075	0.1474	0.0273	0.0054	0.1035	0.0248	0.0069	0.0059	0.0024	0.0042	0.0309	0.0277	0.0142	0.0645	0.0162	0.0966	0.0023
6	rs1233417	29511850	0.8	1.20917223849118	0.85	0.498060230126391	0.0311610589650313	0.270864990982029	0.0206	0.0238	0.0154	0.0025	0.1712	0.0128	0.0119	0.05	0.002	0.1075	0.1474	0.0272	0.0054	0.1035	0.0248	0.0069	0.0059	0.0024	0.0042	0.0309	0.0277	0.0141	0.0645	0.0162	0.0966	0.0023
6	rs426595	29512482	0.8	1.20917223849118	0.85	0.498060230126391	0.0306310297449569	0.273404264652528	0.0206	0.0238	0.0154	0.0025	0.1712	0.0128	0.0119	0.05	0.002	0.1075	0.1474	0.0272	0.0054	0.1034	0.0248	0.0069	0.0059	0.0024	0.0042	0.0309	0.0277	0.0141	0.0645	0.0162	0.0966	0.0023
6	rs407161	29513807	0.8	1.20917223849118	0.85	0.498060230126391	0.030153664139868	0.282115512348375	0.0206	0.0238	0.0154	0.0025	0.1711	0.0127	0.0119	0.05	0.0021	0.1073	0.1473	0.0272	0.0054	0.1038	0.0248	0.0069	0.006	0.0025	0.0042	0.0308	0.0276	0.0141	0.0644	0.0162	0.0965	0.0023
6	rs398616	29514230	0.8	1.20917223849118	0.85	0.498060230126391	0.0279438710408517	0.275023972571688	0.0204	0.0238	0.0154	0.0026	0.1712	0.0127	0.0119	0.05	0.0017	0.1074	0.1474	0.0273	0.0054	0.1039	0.0248	0.0067	0.006	0.0025	0.0042	0.0309	0.0277	0.0141	0.0645	0.0162	0.0966	0.0023
6	rs3094575	29515802	0.8	1.20917223849118	0.85	0.498060230126391	0.0276596107656741	0.28025007722572	0.0204	0.0239	0.0154	0.0026	0.1712	0.0127	0.012	0.05	0.0017	0.1075	0.1474	0.0273	0.0054	0.1037	0.0249	0.0068	0.006	0.0025	0.0042	0.0309	0.0277	0.0141	0.0645	0.0162	0.0965	0.0023
6	rs3094576	29516242	0.8	1.20917223849118	0.85	0.498060230126391	0.0274857038688978	0.275603154425905	0.0204	0.0239	0.0154	0.0026	0.1713	0.0127	0.012	0.0501	0.0017	0.1075	0.1474	0.0272	0.0053	0.1037	0.0248	0.0068	0.006	0.0025	0.0042	0.0309	0.0276	0.0142	0.0645	0.0163	0.0966	0.0023
6	rs376681	29517093	0.8	1.20917223849118	0.85	0.498060230126391	0.0271509689358855	0.270519294909564	0.0204	0.024	0.0153	0.0025	0.1716	0.0127	0.012	0.05	0.0017	0.1076	0.1475	0.0272	0.0053	0.1034	0.0246	0.0068	0.006	0.0024	0.0042	0.0308	0.0276	0.0142	0.0645	0.0163	0.0966	0.0023
6	rs365488	29517958	0.8	1.20917223849118	0.85	0.498060230126391	0.0290226471570361	0.270288906856243	0.0204	0.024	0.0153	0.0025	0.1717	0.0126	0.012	0.05	0.0017	0.1076	0.1475	0.0272	0.0053	0.1035	0.0246	0.0068	0.0058	0.0025	0.0042	0.0308	0.0276	0.0142	0.0645	0.0163	0.0966	0.0023
6	rs2745411	29518442	0.8	1.20917223849118	0.85	0.498060230126391	0.0290790394058167	0.275719035853756	0.0204	0.024	0.0153	0.0025	0.1717	0.0126	0.012	0.05	0.0017	0.1076	0.1475	0.0272	0.0053	0.1034	0.0246	0.0068	0.0058	0.0025	0.0042	0.0308	0.0276	0.0142	0.0645	0.0163	0.0966	0.0023
6	rs417374	29518472	0.8	1.20917223849118	0.85	0.498060230126391	0.0290790394058167	0.275487288011434	0.0204	0.024	0.0153	0.0025	0.1717	0.0126	0.012	0.05	0.0017	0.1076	0.1475	0.0272	0.0053	0.1034	0.0246	0.0068	0.0058	0.0025	0.0042	0.0308	0.0276	0.0142	0.0645	0.0163	0.0966	0.0023
6	rs9368606	29518665	0.8	1.20917223849118	0.85	0.498060230126391	0.0291242088896627	0.276878674942021	0.0204	0.024	0.0153	0.0025	0.1717	0.0126	0.012	0.05	0.0017	0.1076	0.1475	0.0272	0.0053	0.1034	0.0246	0.0068	0.0058	0.0025	0.0042	0.0308	0.0276	0.0142	0.0645	0.0163	0.0966	0.0023
6	rs17351888	29519173	0.8	1.20917223849118	0.85	0.498060230126391	0.0290113779840616	0.281415529870671	0.0204	0.024	0.0153	0.0025	0.1717	0.0126	0.012	0.05	0.0017	0.1076	0.1475	0.0272	0.0053	0.1035	0.0246	0.0068	0.0058	0.0025	0.0042	0.0308	0.0276	0.0142	0.0645	0.0163	0.0967	0.0023
6	rs453658	29519848	0.8	1.20917223849118	0.85	0.498060230126391	0.0292033746725591	0.272942033827766	0.0204	0.024	0.0153	0.0025	0.1717	0.0126	0.012	0.05	0.0017	0.1077	0.1475	0.0272	0.0053	0.1035	0.0246	0.0068	0.0059	0.0025	0.0042	0.0308	0.0276	0.0142	0.0645	0.0162	0.0966	0.0023
6	rs16895058	29521125	0.8	1.20917223849118	0.85	0.498060230126391	0.0288988562106111	0.270404093280546	0.0204	0.024	0.0153	0.0025	0.1717	0.0126	0.012	0.05	0.0017	0.1077	0.1475	0.0272	0.0054	0.1035	0.0246	0.0068	0.0059	0.0025	0.0042	0.0308	0.0276	0.0141	0.0645	0.0162	0.0966	0.0023
6	rs6915177	29522588	0.8	1.20917223849118	0.85	0.498060230126391	0.0277141162866976	0.249694989085601	0.0204	0.024	0.0153	0.0025	0.1717	0.0126	0.012	0.0499	0.0017	0.1078	0.1475	0.0272	0.0054	0.1035	0.0246	0.0068	0.0059	0.0025	0.0042	0.0308	0.0276	0.0141	0.0645	0.0161	0.0966	0.0023
6	rs115079185	29523342	0.8	1.20917223849118	0.85	0.498060230126391	0.027910966605757	0.259529890680576	0.0204	0.024	0.0153	0.0025	0.1717	0.0126	0.012	0.0499	0.0017	0.1078	0.1475	0.0272	0.0054	0.1035	0.0246	0.0068	0.0059	0.0025	0.0042	0.0308	0.0276	0.0141	0.0645	0.0161	0.0966	0.0023
6	rs2076487	29523859	0.8	1.20917223849118	0.85	0.498060230126391	0.0273557837092925	0.265235822258844	0.0204	0.024	0.0153	0.0025	0.1718	0.0126	0.012	0.0499	0.0017	0.1078	0.1475	0.0272	0.0054	0.1035	0.0246	0.0068	0.0059	0.0025	0.0042	0.0308	0.0276	0.0141	0.0645	0.0161	0.0966	0.0023
6	rs2076486	29523872	0.8	1.20917223849118	0.85	0.498060230126391	0.0273557837092925	0.265235822258844	0.0204	0.024	0.0153	0.0025	0.1718	0.0126	0.012	0.0499	0.0017	0.1078	0.1475	0.0272	0.0054	0.1035	0.0246	0.0068	0.0059	0.0025	0.0042	0.0308	0.0276	0.0141	0.0645	0.0161	0.0966	0.0023
6	rs2076485	29523952	0.8	1.20917223849118	0.85	0.498060230126391	0.0273665937127191	0.26580854189286	0.0204	0.024	0.0153	0.0025	0.1718	0.0126	0.012	0.0499	0.0017	0.1078	0.1475	0.0272	0.0054	0.1035	0.0246	0.0068	0.0059	0.0025	0.0042	0.0308	0.0276	0.0141	0.0645	0.0161	0.0966	0.0023
6	rs404240	29523957	0.8	1.20917223849118	0.85	0.498060230126391	0.0273665937127191	0.26580854189286	0.0204	0.024	0.0153	0.0025	0.1718	0.0126	0.012	0.0499	0.0017	0.1078	0.1475	0.0272	0.0054	0.1035	0.0246	0.0068	0.0059	0.0025	0.0042	0.0308	0.0276	0.0141	0.0645	0.0161	0.0966	0.0023
6	rs2076484	29524003	0.8	1.20917223849118	0.85	0.498060230126391	0.02753996622596	0.266037737420555	0.0204	0.0241	0.0153	0.0025	0.1718	0.0126	0.012	0.0499	0.0017	0.1078	0.1475	0.0272	0.0054	0.1035	0.0246	0.0068	0.0059	0.0025	0.0042	0.0308	0.0276	0.0141	0.0645	0.0161	0.0966	0.0023
6	rs2534790	29524168	0.8	1.20917223849118	0.85	0.498060230126391	0.0278342963635944	0.266496312868419	0.0204	0.0241	0.0153	0.0025	0.1718	0.0126	0.012	0.0499	0.0017	0.1078	0.1475	0.0273	0.0054	0.1035	0.0246	0.0068	0.0059	0.0025	0.0042	0.0308	0.0276	0.0141	0.0645	0.0161	0.0966	0.0023
6	rs2745412	29524401	0.8	1.20917223849118	0.85	0.498060230126391	0.0278780896314895	0.263634257156955	0.0204	0.0241	0.0153	0.0025	0.1718	0.0126	0.012	0.05	0.0017	0.1078	0.1475	0.0273	0.0054	0.1035	0.0246	0.0068	0.0059	0.0025	0.0042	0.0308	0.0276	0.0141	0.0645	0.0161	0.0966	0.0023
6	rs362536	29526940	0.8	1.20917223849118	0.85	0.498060230126391	0.0260595748998947	0.246443475904627	0.0204	0.024	0.0153	0.0025	0.1718	0.0126	0.012	0.05	0.0017	0.1078	0.1476	0.0273	0.0054	0.1035	0.0246	0.0068	0.0059	0.0025	0.0042	0.0308	0.0276	0.014	0.0644	0.0161	0.0965	0.0024
6	rs64036	29527267	0.8	1.20917223849118	0.85	0.498060230126391	0.0264268682424782	0.241980939028418	0.0204	0.0241	0.0153	0.0025	0.1718	0.0126	0.012	0.05	0.0017	0.1078	0.1475	0.0273	0.0054	0.1035	0.0246	0.0068	0.0059	0.0025	0.0042	0.0308	0.0276	0.014	0.0644	0.016	0.0966	0.0024
6	rs2272991	29527599	0.8	1.20917223849118	0.85	0.498060230126391	0.0261955710794467	0.237433968677813	0.0204	0.0241	0.0153	0.0025	0.1718	0.0126	0.012	0.05	0.0017	0.1078	0.1475	0.0273	0.0054	0.1035	0.0246	0.0068	0.0059	0.0025	0.0042	0.0308	0.0276	0.014	0.0644	0.016	0.0966	0.0024
6	rs362513	29528318	0.8	1.20917223849118	0.85	0.498060230126391	0.0252031240903341	0.220606109694163	0.0204	0.0241	0.0153	0.0025	0.1718	0.0126	0.012	0.05	0.0017	0.1078	0.1475	0.0273	0.0055	0.1035	0.0245	0.0068	0.0059	0.0025	0.0042	0.0308	0.0275	0.014	0.0644	0.016	0.0966	0.0024
6	rs362533	29528897	0.8	1.20917223849118	0.85	0.498060230126391	0.0227166425910903	0.224829647859156	0.0204	0.0241	0.0154	0.0025	0.1716	0.0126	0.0121	0.0499	0.0017	0.1077	0.1475	0.0273	0.0055	0.1034	0.0245	0.0069	0.0059	0.0025	0.0042	0.0308	0.0275	0.0141	0.0644	0.0161	0.0965	0.0024
6	rs1233405	29529754	0.8	1.20917223849118	0.85	0.498060230126391	0.0163103510739943	0.233794382761403	0.0203	0.0241	0.0155	0.0025	0.1713	0.0126	0.0123	0.0499	0.0018	0.1077	0.1477	0.0275	0.0055	0.1033	0.0245	0.007	0.0059	0.0025	0.0041	0.0308	0.0274	0.0143	0.0644	0.0161	0.0962	0.0024
6	rs362532	29530413	0.8	1.20917223849118	0.85	0.498060230126391	0.0140222185918988	0.222877072589511	0.0203	0.0241	0.0155	0.0025	0.1714	0.0126	0.0123	0.0499	0.0018	0.1078	0.1477	0.0275	0.0055	0.1033	0.0245	0.007	0.0059	0.0025	0.004	0.0308	0.0274	0.0143	0.0644	0.0161	0.0962	0.0024
6	rs362531	29530455	0.8	1.20917223849118	0.85	0.498060230126391	0.0135493461599527	0.22179471331905	0.0203	0.0241	0.0155	0.0025	0.1714	0.0126	0.0123	0.0499	0.0018	0.1078	0.1477	0.0275	0.0055	0.1033	0.0245	0.007	0.0059	0.0025	0.004	0.0308	0.0274	0.0143	0.0644	0.0161	0.0962	0.0024
6	rs362512	29530628	0.8	1.20917223849118	0.85	0.498060230126391	0.0087618476701959	0.237544541087902	0.0203	0.0241	0.0154	0.0025	0.1716	0.0126	0.0123	0.0499	0.0018	0.108	0.1475	0.0275	0.0055	0.1034	0.0245	0.0067	0.006	0.0025	0.0038	0.0308	0.0274	0.0142	0.0646	0.0161	0.0961	0.0024
6	rs362529	29530868	0.81	1.13085046114427	0.85	0.498060230126391	0.00202883626334409	0.265464863944612	0.0203	0.0242	0.0153	0.0025	0.1718	0.0128	0.0122	0.0498	0.0019	0.1088	0.1469	0.027	0.0055	0.1033	0.0245	0.0067	0.0061	0.0025	0.0032	0.0306	0.0275	0.014	0.0651	0.016	0.0964	0.0026
6	rs459970	29531253	0.81	1.13085046114427	0.85	0.498060230126391	0.00196743946018273	0.248347895469178	0.0204	0.0244	0.015	0.0025	0.1723	0.0129	0.012	0.0496	0.0022	0.1099	0.1464	0.0264	0.0056	0.1027	0.0244	0.0067	0.0062	0.0026	0.0034	0.0303	0.0273	0.0136	0.0657	0.0158	0.0965	0.003
6	rs362527	29531818	0.81	1.13085046114427	0.85	0.498060230126391	0.00209784308155912	0.167817118247323	0.0205	0.0243	0.0145	0.0023	0.1727	0.0132	0.0116	0.0496	0.0023	0.1109	0.1461	0.0257	0.0056	0.1024	0.0243	0.0067	0.0059	0.0027	0.0035	0.0301	0.0272	0.0132	0.0663	0.0156	0.0967	0.0034
6	rs2523447	29532739	0.82	1.05572611347058	0.85	0.498060230126391	0.00248743227745857	0.139418965422026	0.0205	0.0243	0.0145	0.0023	0.1729	0.0132	0.0115	0.0498	0.0023	0.111	0.1462	0.0256	0.0055	0.1019	0.0243	0.0067	0.0059	0.0026	0.0036	0.0302	0.0272	0.0132	0.0665	0.0155	0.0968	0.0034
6	rs388234	29533295	0.82	1.05572611347058	0.85	0.498060230126391	0.00289339524835214	0.167620352585726	0.0206	0.0243	0.0145	0.0023	0.1729	0.0132	0.0115	0.0498	0.0023	0.1111	0.1462	0.0256	0.0055	0.1019	0.0243	0.0067	0.0059	0.0026	0.0036	0.0302	0.0272	0.0131	0.0666	0.0155	0.0968	0.0034
6	rs3094577	29533870	0.82	1.05572611347058	0.85	0.498060230126391	0.00315197235995742	0.19863675037244	0.0206	0.0243	0.0144	0.0023	0.173	0.0132	0.0115	0.0498	0.0023	0.1111	0.1463	0.0255	0.0055	0.1019	0.0243	0.0066	0.0059	0.0026	0.0036	0.0302	0.0272	0.0131	0.0666	0.0155	0.0968	0.0034
6	rs12525160	29535217	0.82	1.05572611347058	0.85	0.498060230126391	0.00340837317038435	0.195828285934303	0.0206	0.0243	0.0144	0.0023	0.1729	0.0132	0.0115	0.0501	0.0023	0.1111	0.1463	0.0254	0.0055	0.1021	0.0242	0.0065	0.0058	0.0027	0.0036	0.0302	0.0271	0.0132	0.0668	0.0154	0.0968	0.0034
6	rs1119080	29536685	0.82	1.05572611347058	0.85	0.498060230126391	0.00342183902548871	0.197803209103784	0.0205	0.0243	0.0144	0.0022	0.173	0.0132	0.0115	0.0502	0.0023	0.1112	0.1463	0.0253	0.0055	0.1022	0.0242	0.0065	0.0058	0.0027	0.0036	0.0302	0.0271	0.0132	0.0668	0.0154	0.0968	0.0034
6	rs1235162	29537224	0.82	1.05572611347058	0.85	0.498060230126391	0.0034898020126763	0.206930766070822	0.0205	0.0243	0.0144	0.0022	0.173	0.0132	0.0115	0.0502	0.0023	0.1112	0.1463	0.0253	0.0054	0.1022	0.0242	0.0065	0.0058	0.0027	0.0036	0.0302	0.0271	0.0132	0.0668	0.0154	0.0968	0.0034
6	rs1233400	29537975	0.82	1.05572611347058	0.85	0.498060230126391	0.00354956397369747	0.205769121028153	0.0206	0.0243	0.0144	0.0022	0.173	0.0132	0.0115	0.0502	0.0023	0.1112	0.1462	0.0253	0.0054	0.1022	0.0242	0.0065	0.0058	0.0026	0.0036	0.0302	0.0271	0.0132	0.0668	0.0154	0.0967	0.0034
6	rs1003582	29538403	0.82	1.05572611347058	0.85	0.498060230126391	0.00364781064905411	0.208412367335258	0.0206	0.0243	0.0144	0.0022	0.173	0.0132	0.0115	0.0502	0.0023	0.1112	0.1462	0.0253	0.0054	0.1022	0.0242	0.0065	0.0058	0.0026	0.0036	0.0302	0.0271	0.0132	0.0668	0.0154	0.0967	0.0034
6	rs114366264	29539068	0.82	1.05572611347058	0.85	0.498060230126391	0.00387053136321515	0.210003689127119	0.0206	0.0243	0.0144	0.0022	0.173	0.0132	0.0115	0.0502	0.0023	0.1112	0.1462	0.0253	0.0054	0.1022	0.0242	0.0065	0.0058	0.0026	0.0036	0.0302	0.0271	0.0132	0.0668	0.0154	0.0967	0.0034
6	rs1233399	29539482	0.82	1.05572611347058	0.85	0.498060230126391	0.00402402381460504	0.209366678391859	0.0206	0.0243	0.0144	0.0022	0.173	0.0132	0.0115	0.0502	0.0023	0.1113	0.1463	0.0253	0.0054	0.1022	0.0242	0.0065	0.0058	0.0025	0.0036	0.0302	0.0272	0.0131	0.0668	0.0154	0.0968	0.0034
6	rs3025651	29539914	0.82	1.05572611347058	0.85	0.498060230126391	0.00403169449515161	0.209897476102261	0.0206	0.0243	0.0144	0.0022	0.173	0.0132	0.0115	0.0502	0.0023	0.1113	0.1463	0.0253	0.0054	0.1022	0.0242	0.0065	0.0058	0.0025	0.0036	0.0302	0.0271	0.0131	0.0668	0.0154	0.0968	0.0034
6	rs1003581	29540204	0.82	1.05572611347058	0.86	0.450156947394433	0.0040368146775599	0.208836326861065	0.0206	0.0243	0.0144	0.0022	0.173	0.0132	0.0115	0.0502	0.0023	0.1113	0.1463	0.0253	0.0054	0.1022	0.0242	0.0065	0.0058	0.0025	0.0036	0.0302	0.0271	0.0131	0.0668	0.0154	0.0968	0.0034
6	rs982558	29540522	0.82	1.05572611347058	0.86	0.450156947394433	0.00404707040699097	0.208730310155306	0.0206	0.0243	0.0144	0.0022	0.173	0.0132	0.0115	0.0502	0.0023	0.1113	0.1463	0.0253	0.0054	0.1022	0.0242	0.0065	0.0058	0.0025	0.0036	0.0302	0.0271	0.0131	0.0668	0.0154	0.0968	0.0034
6	rs362510	29540745	0.82	1.05572611347058	0.86	0.450156947394433	0.00404450455296503	0.206613737835211	0.0206	0.0243	0.0144	0.0022	0.173	0.0132	0.0115	0.0502	0.0023	0.1113	0.1463	0.0253	0.0054	0.1022	0.0242	0.0065	0.0058	0.0025	0.0036	0.0302	0.0271	0.0131	0.0668	0.0154	0.0968	0.0034
6	rs3025650	29542947	0.82	1.05572611347058	0.86	0.450156947394433	0.00405477566185463	0.202822067705051	0.0206	0.0243	0.0144	0.0022	0.173	0.0132	0.0115	0.0502	0.0023	0.1114	0.1463	0.0253	0.0054	0.1022	0.0242	0.0065	0.0058	0.0025	0.0036	0.0302	0.0271	0.0131	0.0668	0.0154	0.0968	0.0034
6	rs362525	29543646	0.82	1.05572611347058	0.86	0.450156947394433	0.00411943634362608	0.200411932867976	0.0206	0.0243	0.0143	0.0022	0.173	0.0132	0.0115	0.0501	0.0023	0.1114	0.1463	0.0253	0.0053	0.1022	0.0242	0.0065	0.0058	0.0025	0.0036	0.0302	0.0271	0.0131	0.0668	0.0154	0.0968	0.0034
6	rs362524	29543773	0.82	1.05572611347058	0.87	0.405435896572436	0.00407537949880616	0.198949632167087	0.0206	0.0243	0.0143	0.0022	0.173	0.0132	0.0115	0.0501	0.0024	0.1114	0.1462	0.0253	0.0053	0.1022	0.0242	0.0065	0.0058	0.0026	0.0036	0.0302	0.0271	0.0131	0.0668	0.0154	0.0968	0.0034
6	rs12528017	29544551	0.82	1.05572611347058	0.87	0.405435896572436	0.0041612432100683	0.201458631404874	0.0207	0.0243	0.0143	0.0022	0.173	0.0133	0.0115	0.05	0.0025	0.1114	0.1459	0.0253	0.0053	0.1023	0.0243	0.0065	0.0057	0.0026	0.0036	0.0302	0.0272	0.0131	0.0669	0.0154	0.0967	0.0035
6	rs3117073	29544825	0.82	1.05572611347058	0.87	0.405435896572436	0.00450225646679521	0.220390224613023	0.0207	0.0243	0.0143	0.0022	0.173	0.0133	0.0115	0.0499	0.0027	0.1114	0.1458	0.0253	0.0054	0.1023	0.0243	0.0064	0.0057	0.0026	0.0036	0.0302	0.0271	0.0131	0.0669	0.0154	0.0968	0.0035
6	rs362522	29545208	0.82	1.05572611347058	0.87	0.405435896572436	0.00498153595018961	0.22157844819789	0.0208	0.0243	0.0143	0.0022	0.1729	0.0133	0.0115	0.0499	0.0029	0.1113	0.1457	0.0253	0.0054	0.1023	0.0243	0.0063	0.0057	0.0026	0.0036	0.0302	0.0273	0.0133	0.0669	0.0154	0.0967	0.0035
6	rs1233397	29545715	0.82	1.05572611347058	0.87	0.405435896572436	0.00514365531332095	0.224829647859156	0.0208	0.0243	0.0143	0.0022	0.1729	0.0133	0.0115	0.0498	0.003	0.1113	0.1457	0.0252	0.0054	0.1023	0.0242	0.0063	0.0057	0.0026	0.0036	0.0302	0.0274	0.0134	0.0669	0.0154	0.0966	0.0035
6	rs6922798	29546229	0.82	1.05572611347058	0.87	0.405435896572436	0.00514985262051074	0.222768759221642	0.0208	0.0243	0.0143	0.0022	0.1729	0.0133	0.0115	0.0498	0.003	0.1113	0.1456	0.0252	0.0054	0.1023	0.0242	0.0063	0.0057	0.0026	0.0036	0.0302	0.0274	0.0134	0.0669	0.0154	0.0966	0.0035
6	rs1233396	29546799	0.82	1.05572611347058	0.87	0.405435896572436	0.00523722802097503	0.218773296089836	0.0208	0.0243	0.0143	0.0022	0.1729	0.0133	0.0115	0.0498	0.0031	0.1113	0.1456	0.0252	0.0054	0.1022	0.0242	0.0063	0.0057	0.0026	0.0036	0.0302	0.0274	0.0134	0.0669	0.0154	0.0966	0.0035
6	rs926552	29548089	0.82	1.05572611347058	0.87	0.405435896572436	0.0054154429143137	0.22157844819789	0.0208	0.0243	0.0143	0.0022	0.1729	0.0133	0.0115	0.0498	0.0031	0.1113	0.1456	0.0252	0.0054	0.1022	0.0242	0.0062	0.0057	0.0026	0.0036	0.0301	0.0275	0.0134	0.0669	0.0154	0.0966	0.0035
6	rs114024168	29548216	0.82	1.05572611347058	0.87	0.405435896572436	0.00543158163092018	0.221686572135252	0.0208	0.0243	0.0143	0.0022	0.1729	0.0133	0.0115	0.0498	0.0031	0.1113	0.1456	0.0252	0.0054	0.1022	0.0242	0.0062	0.0057	0.0026	0.0036	0.0301	0.0275	0.0134	0.0669	0.0154	0.0966	0.0035
6	rs6936331	29548775	0.82	1.05572611347058	0.87	0.405435896572436	0.00553247890724908	0.21952737701207	0.0208	0.0243	0.0143	0.0022	0.1729	0.0133	0.0115	0.0497	0.0031	0.1113	0.1457	0.0252	0.0054	0.1022	0.0242	0.0062	0.0057	0.0026	0.0035	0.0301	0.0275	0.0134	0.067	0.0154	0.0966	0.0035
6	rs1233394	29549261	0.82	1.05572611347058	0.87	0.405435896572436	0.00553247890724908	0.220714078183654	0.0208	0.0243	0.0143	0.0022	0.1729	0.0133	0.0115	0.0497	0.0032	0.1112	0.1457	0.0252	0.0054	0.1022	0.0242	0.0062	0.0057	0.0026	0.0035	0.0301	0.0276	0.0134	0.067	0.0154	0.0966	0.0035
6	rs12530421	29549443	0.82	1.05572611347058	0.87	0.405435896572436	0.00559503586815738	0.219850814886909	0.0208	0.0243	0.0143	0.0022	0.1729	0.0133	0.0115	0.0498	0.0032	0.1113	0.1457	0.0252	0.0054	0.1022	0.0242	0.0062	0.0057	0.0026	0.0035	0.0301	0.0276	0.0134	0.0669	0.0154	0.0966	0.0035
6	rs1233391	29550618	0.82	1.05572611347058	0.87	0.405435896572436	0.00580300090043828	0.215872693787667	0.0208	0.0243	0.0143	0.0022	0.1729	0.0133	0.0115	0.0497	0.0032	0.1113	0.1456	0.0252	0.0054	0.1022	0.0242	0.0062	0.0057	0.0026	0.0035	0.0301	0.0277	0.0134	0.0669	0.0154	0.0966	0.0035
6	rs1233390	29551861	0.82	1.05572611347058	0.87	0.405435896572436	0.00610488115214238	0.218127618961104	0.0208	0.0243	0.0143	0.0022	0.1729	0.0133	0.0115	0.0497	0.0033	0.1112	0.1456	0.0252	0.0054	0.1022	0.0242	0.0062	0.0056	0.0026	0.0035	0.0301	0.0277	0.0134	0.0669	0.0154	0.0966	0.0035
6	rs1233388	29553727	0.82	1.05572611347058	0.87	0.405435896572436	0.00728853165178329	0.221362252082895	0.0208	0.0243	0.0144	0.0021	0.1728	0.0133	0.0115	0.0497	0.0035	0.1112	0.1456	0.0252	0.0055	0.1022	0.0242	0.0062	0.0056	0.0026	0.0035	0.0301	0.0278	0.0133	0.0669	0.0154	0.0965	0.0035
6	rs61744969	29555738	0.82	1.05572611347058	0.87	0.405435896572436	0.0057589059706882	0.204714973065625	0.0208	0.0244	0.0143	0.0021	0.1728	0.0133	0.011	0.0496	0.0033	0.1113	0.1456	0.0251	0.0056	0.1023	0.0242	0.0062	0.0056	0.0026	0.0035	0.0301	0.0281	0.0133	0.067	0.0154	0.0966	0.0035
6	rs2235698	29555778	0.82	1.05572611347058	0.87	0.405435896572436	0.00576228862353599	0.208306422178862	0.0208	0.0244	0.0143	0.0021	0.1728	0.0133	0.011	0.0496	0.0033	0.1113	0.1456	0.0251	0.0056	0.1023	0.0242	0.0062	0.0056	0.0026	0.0035	0.0301	0.0282	0.0133	0.067	0.0155	0.0966	0.0035
6	Affx-28402786	29555809	0.82	1.05572611347058	0.87	0.405435896572436	0.00553575775531073	0.207036478098003	0.0208	0.0244	0.0142	0.0021	0.1728	0.0133	0.011	0.0496	0.0033	0.1114	0.1456	0.0251	0.0056	0.1023	0.0242	0.0062	0.0056	0.0026	0.0035	0.0301	0.0282	0.0132	0.067	0.0155	0.0966	0.0035
6	rs1233387	29555864	0.82	1.05572611347058	0.87	0.405435896572436	0.00550303719956429	0.208942361440764	0.0208	0.0244	0.0142	0.0022	0.1727	0.0133	0.011	0.0496	0.0033	0.1113	0.1457	0.0252	0.0056	0.1023	0.0242	0.0062	0.0057	0.0026	0.0035	0.03	0.0281	0.0132	0.067	0.0157	0.0965	0.0035
6	rs362521	29556759	0.82	1.05572611347058	0.87	0.405435896572436	0.00519339702623702	0.208200494923219	0.0208	0.0244	0.0142	0.0022	0.1727	0.0133	0.011	0.0496	0.0032	0.1113	0.1457	0.0251	0.0056	0.1023	0.0242	0.0062	0.0057	0.0026	0.0036	0.03	0.0281	0.0132	0.067	0.0156	0.0965	0.0036
6	rs362520	29558364	0.82	1.05572611347058	0.86	0.450156947394433	0.00495741589314537	0.210428719324643	0.0208	0.0244	0.0142	0.0022	0.1727	0.0133	0.011	0.0497	0.0031	0.1113	0.1458	0.0251	0.0057	0.1023	0.0242	0.0062	0.0057	0.0026	0.0036	0.03	0.0279	0.0131	0.067	0.0156	0.0965	0.0036
6	rs1233384	29559295	0.82	1.05572611347058	0.86	0.450156947394433	0.00482049110542996	0.208942361440764	0.0208	0.0244	0.0141	0.0022	0.1728	0.0133	0.011	0.0497	0.0031	0.1113	0.1458	0.0251	0.0057	0.1023	0.0242	0.0062	0.0057	0.0026	0.0036	0.03	0.0279	0.0131	0.067	0.0156	0.0965	0.0036
6	rs6912589	29561850	0.82	1.05572611347058	0.86	0.450156947394433	0.00445777768484358	0.205452687075189	0.0209	0.0244	0.0141	0.0022	0.1728	0.0133	0.011	0.0498	0.003	0.1114	0.1458	0.0251	0.0057	0.1023	0.0241	0.0062	0.0057	0.0027	0.0036	0.03	0.0277	0.013	0.0671	0.0156	0.0966	0.0036
6	rs17508548	29563067	0.82	1.05572611347058	0.86	0.450156947394433	0.00431289962124105	0.203452383151327	0.0209	0.0244	0.0141	0.0022	0.1728	0.0134	0.011	0.0498	0.0029	0.1114	0.1458	0.0251	0.0057	0.1023	0.0241	0.0063	0.0057	0.0027	0.0036	0.0301	0.0276	0.013	0.0671	0.0156	0.0966	0.0036
6	rs9468559	29565287	0.82	1.05572611347058	0.86	0.450156947394433	0.00429135644779575	0.201877822249935	0.0209	0.0244	0.014	0.0022	0.1729	0.0134	0.011	0.0498	0.0029	0.1115	0.1459	0.0251	0.0057	0.1023	0.0241	0.0063	0.0057	0.0027	0.0036	0.0301	0.0274	0.0129	0.0671	0.0156	0.0966	0.0036
6	rs3095273	29566369	0.82	1.05572611347058	0.86	0.450156947394433	0.00430750587948218	0.204188576914804	0.0209	0.0244	0.014	0.0022	0.1729	0.0134	0.011	0.0498	0.0029	0.1115	0.1459	0.025	0.0057	0.1023	0.0241	0.0063	0.0057	0.0027	0.0036	0.0301	0.0273	0.0129	0.0672	0.0156	0.0966	0.0036
6	rs3025646	29566842	0.82	1.05572611347058	0.86	0.450156947394433	0.004135074999494	0.202297304811855	0.0209	0.0244	0.014	0.0022	0.1729	0.0134	0.0111	0.0498	0.0029	0.1115	0.1459	0.025	0.0057	0.1023	0.0241	0.0063	0.0057	0.0027	0.0036	0.0301	0.0273	0.0129	0.0672	0.0156	0.0966	0.0036
6	rs3025645	29567621	0.82	1.05572611347058	0.86	0.450156947394433	0.00409606568114337	0.196762943231007	0.0209	0.0244	0.014	0.0022	0.1729	0.0134	0.0111	0.0499	0.0029	0.1115	0.1458	0.025	0.0057	0.1023	0.0241	0.0063	0.0057	0.0027	0.0036	0.0301	0.0272	0.0129	0.0672	0.0156	0.0966	0.0036
6	rs362518	29567638	0.82	1.05572611347058	0.86	0.450156947394433	0.00409347539743452	0.196555111932767	0.0209	0.0244	0.014	0.0022	0.1729	0.0134	0.0111	0.0499	0.0029	0.1115	0.1458	0.025	0.0057	0.1023	0.0241	0.0063	0.0057	0.0027	0.0036	0.0301	0.0272	0.0129	0.0672	0.0156	0.0966	0.0036
6	rs362517	29569045	0.82	1.05572611347058	0.86	0.450156947394433	0.0039883791866626	0.190149301540982	0.0209	0.0244	0.0139	0.0022	0.1729	0.0134	0.0111	0.0499	0.0029	0.1116	0.1458	0.025	0.0057	0.1023	0.0241	0.0063	0.0057	0.0027	0.0036	0.0301	0.0271	0.0129	0.0672	0.0156	0.0966	0.0036
6	rs362515	29569532	0.82	1.05572611347058	0.86	0.450156947394433	0.00394794763405632	0.189430596314054	0.0209	0.0244	0.0139	0.0022	0.1729	0.0134	0.0111	0.0499	0.0029	0.1116	0.1458	0.025	0.0057	0.1023	0.0241	0.0063	0.0057	0.0027	0.0036	0.0301	0.027	0.0129	0.0672	0.0156	0.0966	0.0036
6	rs3025643	29569955	0.82	1.05572611347058	0.86	0.450156947394433	0.00394543143172097	0.187995967475814	0.0209	0.0244	0.0139	0.0022	0.1729	0.0134	0.0111	0.0499	0.0029	0.1116	0.1458	0.025	0.0057	0.1023	0.0241	0.0063	0.0057	0.0027	0.0036	0.0301	0.027	0.0129	0.0672	0.0156	0.0966	0.0036
6	rs3025642	29570316	0.82	1.05572611347058	0.86	0.450156947394433	0.0038581578321933	0.178360128274988	0.0209	0.0244	0.0139	0.0022	0.1729	0.0134	0.0111	0.0499	0.0029	0.1116	0.1458	0.025	0.0057	0.1023	0.0241	0.0063	0.0057	0.0027	0.0036	0.0301	0.027	0.0129	0.0672	0.0156	0.0966	0.0036
6	rs3025640	29570665	0.82	1.05572611347058	0.86	0.450156947394433	0.00386805415593656	0.172861814678099	0.0209	0.0244	0.0139	0.0022	0.1729	0.0134	0.0111	0.0499	0.0029	0.1116	0.1458	0.025	0.0057	0.1023	0.0241	0.0064	0.0057	0.0027	0.0036	0.0301	0.027	0.0129	0.0672	0.0156	0.0966	0.0036
6	rs2267633	29570841	0.82	1.05572611347058	0.86	0.450156947394433	0.00384581553214299	0.169098063038906	0.0209	0.0244	0.0139	0.0022	0.1729	0.0134	0.0111	0.0499	0.0029	0.1116	0.1458	0.025	0.0057	0.1023	0.0241	0.0064	0.0057	0.0027	0.0036	0.0301	0.027	0.0129	0.0672	0.0156	0.0966	0.0036
6	rs10946999	29571609	0.82	1.05572611347058	0.86	0.450156947394433	0.00379431769459824	0.16663773850418	0.0209	0.0244	0.0139	0.0022	0.1729	0.0134	0.0111	0.0499	0.0029	0.1116	0.1458	0.025	0.0057	0.1023	0.0241	0.0064	0.0057	0.0027	0.0036	0.0301	0.027	0.0129	0.0672	0.0157	0.0965	0.0036
6	rs740884	29574631	0.82	1.05572611347058	0.86	0.450156947394433	0.00364072251357352	0.162241167983665	0.0209	0.0244	0.0139	0.0022	0.1729	0.0135	0.0112	0.0498	0.0029	0.1116	0.1458	0.025	0.0057	0.1023	0.0241	0.0064	0.0057	0.0027	0.0036	0.0301	0.027	0.0129	0.0672	0.0157	0.0965	0.0036
6	rs740883	29575405	0.82	1.05572611347058	0.86	0.450156947394433	0.00310799350055468	0.186769247482587	0.021	0.0243	0.0139	0.0022	0.1727	0.0135	0.0119	0.0499	0.003	0.1113	0.1454	0.025	0.0059	0.1021	0.0242	0.0065	0.0057	0.0027	0.0036	0.0299	0.0269	0.0129	0.0673	0.0157	0.0964	0.0036
6	rs740882	29575456	0.82	1.05572611347058	0.86	0.450156947394433	0.00310175084128674	0.18840548232245	0.021	0.0243	0.0139	0.0022	0.1727	0.0135	0.012	0.0499	0.003	0.1113	0.1455	0.025	0.0059	0.1021	0.0242	0.0065	0.0057	0.0027	0.0036	0.0299	0.0269	0.013	0.0673	0.0157	0.0963	0.0036
6	rs29264	29575860	0.82	1.05572611347058	0.86	0.450156947394433	0.00310383061879724	0.188712817630702	0.021	0.0243	0.0139	0.0022	0.1727	0.0135	0.012	0.0499	0.003	0.1113	0.1455	0.025	0.0059	0.1021	0.0242	0.0065	0.0057	0.0027	0.0036	0.0299	0.0269	0.013	0.0673	0.0157	0.0963	0.0036
6	rs881284	29576047	0.82	1.05572611347058	0.86	0.450156947394433	0.00310383061879724	0.189327999728756	0.021	0.0243	0.0139	0.0022	0.1727	0.0135	0.012	0.0499	0.003	0.1113	0.1455	0.025	0.0059	0.1021	0.0242	0.0065	0.0057	0.0027	0.0036	0.0299	0.0269	0.013	0.0673	0.0157	0.0963	0.0036
6	rs29261	29576198	0.82	1.05572611347058	0.86	0.450156947394433	0.00310383061879724	0.189327999728756	0.021	0.0243	0.0139	0.0022	0.1727	0.0135	0.012	0.0499	0.003	0.1113	0.1455	0.025	0.0059	0.1021	0.0242	0.0065	0.0057	0.0027	0.0036	0.0299	0.0269	0.013	0.0673	0.0157	0.0963	0.0036
6	rs29230	29576393	0.82	1.05572611347058	0.86	0.450156947394433	0.00309759461093827	0.189635846206003	0.021	0.0243	0.0139	0.0022	0.1727	0.0135	0.0119	0.0499	0.003	0.1114	0.1454	0.025	0.0059	0.1021	0.0242	0.0065	0.0057	0.0027	0.0036	0.0299	0.0269	0.013	0.0673	0.0157	0.0963	0.0036
6	rs29263	29576590	0.82	1.05572611347058	0.86	0.450156947394433	0.00305627542087402	0.189533211808396	0.021	0.0243	0.0139	0.0022	0.1727	0.0135	0.0119	0.0499	0.003	0.1114	0.1455	0.025	0.0059	0.1021	0.0242	0.0065	0.0057	0.0027	0.0036	0.0299	0.0269	0.013	0.0673	0.0157	0.0963	0.0036
6	rs29258	29577617	0.82	1.05572611347058	0.86	0.450156947394433	0.00304806445434405	0.190971810947648	0.021	0.0243	0.0139	0.0022	0.1727	0.0135	0.0119	0.0499	0.003	0.1114	0.1455	0.025	0.0059	0.1021	0.0242	0.0065	0.0057	0.0027	0.0036	0.0299	0.0269	0.013	0.0673	0.0157	0.0963	0.0036
6	rs29257	29578030	0.82	1.05572611347058	0.86	0.450156947394433	0.00304601445785782	0.191280562706626	0.021	0.0243	0.0139	0.0022	0.1727	0.0135	0.0119	0.0499	0.003	0.1114	0.1455	0.025	0.0059	0.1021	0.0242	0.0065	0.0057	0.0027	0.0036	0.0299	0.0269	0.013	0.0673	0.0157	0.0963	0.0036
6	rs29255	29579544	0.82	1.05572611347058	0.87	0.405435896572436	0.00305833090970943	0.193033348384492	0.021	0.0243	0.0139	0.0022	0.1727	0.0135	0.0119	0.0499	0.003	0.1114	0.1455	0.025	0.0058	0.1021	0.0242	0.0065	0.0057	0.0027	0.0036	0.0299	0.0269	0.013	0.0673	0.0157	0.0963	0.0036
6	rs29253	29580436	0.82	1.05572611347058	0.87	0.405435896572436	0.00306450397608765	0.193343225549976	0.021	0.0243	0.0139	0.0022	0.1727	0.0135	0.0119	0.0499	0.003	0.1114	0.1455	0.025	0.0058	0.1021	0.0242	0.0065	0.0057	0.0027	0.0036	0.0299	0.0269	0.013	0.0673	0.0157	0.0963	0.0036
6	rs29227	29580588	0.82	1.05572611347058	0.87	0.405435896572436	0.0030521677406693	0.193343225549976	0.021	0.0243	0.0139	0.0022	0.1727	0.0135	0.0119	0.0499	0.003	0.1114	0.1454	0.025	0.0058	0.1021	0.0242	0.0065	0.0057	0.0027	0.0036	0.0299	0.0269	0.013	0.0673	0.0157	0.0963	0.0036
6	rs29226	29581011	0.82	1.05572611347058	0.87	0.405435896572436	0.00303169518203791	0.192414099329676	0.021	0.0243	0.0139	0.0022	0.1727	0.0135	0.0119	0.0499	0.003	0.1114	0.1454	0.025	0.0058	0.1021	0.0242	0.0065	0.0057	0.0027	0.0036	0.0299	0.0269	0.013	0.0673	0.0157	0.0963	0.0036
6	rs29225	29581041	0.82	1.05572611347058	0.87	0.405435896572436	0.00303169518203791	0.192414099329676	0.021	0.0243	0.0139	0.0022	0.1727	0.0135	0.0119	0.0499	0.003	0.1114	0.1454	0.025	0.0058	0.1021	0.0242	0.0065	0.0057	0.0027	0.0036	0.0299	0.0269	0.013	0.0673	0.0157	0.0963	0.0036
6	rs29224	29581343	0.82	1.05572611347058	0.87	0.405435896572436	0.00302557477314758	0.192414099329676	0.021	0.0243	0.0139	0.0022	0.1727	0.0135	0.0119	0.0499	0.003	0.1114	0.1454	0.025	0.0058	0.1021	0.0242	0.0065	0.0057	0.0027	0.0036	0.0299	0.0269	0.013	0.0673	0.0157	0.0963	0.0036
6	rs3025632	29582300	0.82	1.05572611347058	0.87	0.405435896572436	0.00299714276809322	0.192414099329676	0.021	0.0242	0.0139	0.0022	0.1727	0.0135	0.0119	0.0499	0.0029	0.1114	0.1455	0.025	0.0058	0.1021	0.0242	0.0065	0.0057	0.0027	0.0036	0.0299	0.0269	0.013	0.0673	0.0157	0.0963	0.0036
6	rs17842396	29586384	0.82	1.05572611347058	0.87	0.405435896572436	0.0029289786952427	0.19025204923699	0.021	0.0242	0.0139	0.0022	0.1728	0.0135	0.0116	0.0499	0.0029	0.1114	0.1455	0.025	0.0058	0.1021	0.0242	0.0065	0.0057	0.0027	0.0036	0.0299	0.027	0.013	0.0673	0.0157	0.0964	0.0036
6	rs6919973	29587874	0.82	1.05572611347058	0.87	0.405435896572436	0.002905217897995	0.18912286330841	0.021	0.0242	0.0139	0.0022	0.1728	0.0135	0.0115	0.0499	0.0029	0.1114	0.1456	0.025	0.0058	0.1021	0.0242	0.0065	0.0057	0.0027	0.0036	0.0299	0.027	0.0131	0.0673	0.0157	0.0964	0.0036
6	rs2109476	29588020	0.82	1.05572611347058	0.87	0.405435896572436	0.00291114364358756	0.189533211808396	0.021	0.0242	0.0139	0.0022	0.1728	0.0135	0.0115	0.0499	0.0029	0.1114	0.1456	0.025	0.0058	0.1021	0.0242	0.0065	0.0057	0.0027	0.0036	0.0299	0.027	0.0131	0.0673	0.0157	0.0964	0.0036
6	rs29246	29588146	0.82	1.05572611347058	0.87	0.405435896572436	0.00291114364358756	0.189533211808396	0.021	0.0242	0.0139	0.0022	0.1728	0.0135	0.0115	0.0499	0.0029	0.1114	0.1456	0.025	0.0058	0.1021	0.0242	0.0065	0.0057	0.0027	0.0036	0.0299	0.027	0.0131	0.0673	0.0157	0.0964	0.0036
6	rs29223	29588544	0.82	1.05572611347058	0.87	0.405435896572436	0.00291707901766767	0.189635846206003	0.021	0.0242	0.0139	0.0022	0.1728	0.0135	0.0115	0.0499	0.0029	0.1114	0.1456	0.025	0.0058	0.1021	0.0242	0.0065	0.0057	0.0027	0.0036	0.0299	0.027	0.0131	0.0674	0.0157	0.0964	0.0036
6	rs29221	29589124	0.82	1.05572611347058	0.87	0.405435896572436	0.00291114364358756	0.189327999728756	0.021	0.0242	0.0139	0.0022	0.1728	0.0135	0.0114	0.0499	0.0029	0.1115	0.1456	0.025	0.0058	0.1021	0.0242	0.0065	0.0057	0.0027	0.0036	0.0299	0.027	0.0131	0.0674	0.0157	0.0964	0.0036
6	rs29220	29589666	0.82	1.05572611347058	0.87	0.405435896572436	0.0029230240312222	0.190046572713624	0.021	0.0242	0.0139	0.0022	0.1727	0.0136	0.0114	0.0499	0.0029	0.1114	0.1456	0.0251	0.0058	0.1021	0.0242	0.0065	0.0057	0.0027	0.0036	0.0299	0.027	0.0131	0.0674	0.0157	0.0964	0.0036
6	rs3828923	29590715	0.82	1.05572611347058	0.87	0.405435896572436	0.00293494302072673	0.18922542205828	0.021	0.0242	0.0139	0.0023	0.1727	0.0136	0.0114	0.0499	0.0029	0.1114	0.1456	0.0251	0.0058	0.1021	0.0242	0.0065	0.0057	0.0027	0.0036	0.0299	0.027	0.0131	0.0674	0.0157	0.0964	0.0036
6	rs6938734	29591059	0.82	1.05572611347058	0.87	0.405435896572436	0.00293892461062944	0.188815300640284	0.021	0.0242	0.0139	0.0023	0.1727	0.0136	0.0114	0.0499	0.0029	0.1114	0.1456	0.0251	0.0058	0.1021	0.0242	0.0065	0.0057	0.0027	0.0036	0.0299	0.027	0.0131	0.0674	0.0157	0.0964	0.0036
6	rs3025626	29591864	0.82	1.05572611347058	0.87	0.405435896572436	0.00294889741436359	0.187689030717356	0.021	0.0242	0.0139	0.0023	0.1727	0.0136	0.0114	0.0499	0.0029	0.1114	0.1456	0.0251	0.0058	0.1021	0.0242	0.0065	0.0057	0.0027	0.0036	0.0299	0.027	0.0131	0.0673	0.0157	0.0964	0.0036
6	rs2267635	29592431	0.82	1.05572611347058	0.87	0.405435896572436	0.00295089520619824	0.188098317716734	0.021	0.0242	0.0139	0.0023	0.1727	0.0136	0.0114	0.0499	0.0029	0.1114	0.1456	0.0251	0.0058	0.1021	0.0242	0.0065	0.0057	0.0027	0.0036	0.0299	0.027	0.0131	0.0673	0.0157	0.0964	0.0036
6	rs715044	29593788	0.82	1.05572611347058	0.87	0.405435896572436	0.00303782544016016	0.186156916101029	0.021	0.0242	0.0139	0.0023	0.1727	0.0136	0.0114	0.0499	0.0029	0.1114	0.1457	0.025	0.0058	0.1021	0.0242	0.0065	0.0057	0.0027	0.0036	0.0299	0.027	0.013	0.0673	0.0156	0.0964	0.0036
6	rs2021749	29598119	0.82	1.05572611347058	0.87	0.405435896572436	0.00303169518203791	0.180979982509537	0.021	0.0242	0.0139	0.0023	0.1727	0.0136	0.0114	0.0499	0.0029	0.1114	0.1456	0.025	0.0058	0.1022	0.0242	0.0065	0.0057	0.0027	0.0036	0.0299	0.027	0.013	0.0673	0.0156	0.0964	0.0036
6	rs29243	29599102	0.82	1.05572611347058	0.87	0.405435896572436	0.00307068695091948	0.142655642474505	0.021	0.0242	0.0139	0.0023	0.1727	0.0136	0.0114	0.0499	0.0029	0.1114	0.1455	0.025	0.0058	0.1022	0.0242	0.0065	0.0057	0.0027	0.0036	0.0298	0.0269	0.013	0.0673	0.0156	0.0964	0.0036
6	rs1805056	29600104	0.82	1.05572611347058	0.87	0.405435896572436	0.00267780680551132	0.218020067032075	0.0212	0.0241	0.0139	0.0024	0.1727	0.0137	0.0113	0.0499	0.0029	0.1117	0.1452	0.0251	0.0059	0.1022	0.0244	0.0067	0.0059	0.0028	0.0037	0.0294	0.0268	0.013	0.0675	0.0156	0.0962	0.0037
6	rs6928280	29607078	0.84	0.914942008907111	0.87	0.405435896572436	0.00425920033775135	0.160591050923285	0.0219	0.0229	0.0135	0.0026	0.173	0.0147	0.0109	0.0497	0.0026	0.1126	0.144	0.0259	0.006	0.1022	0.0252	0.0073	0.0065	0.0033	0.0039	0.0268	0.0259	0.0131	0.0681	0.0158	0.0951	0.0039
6	rs29218	29607429	0.84	0.914942008907111	0.87	0.405435896572436	0.00422989057066249	0.184527396608392	0.0219	0.0229	0.0135	0.0026	0.173	0.0147	0.0109	0.0497	0.0026	0.1126	0.144	0.0259	0.006	0.1022	0.0252	0.0073	0.0065	0.0033	0.0039	0.0268	0.0259	0.0131	0.0681	0.0158	0.0951	0.0039
6	rs29240	29607476	0.84	0.914942008907111	0.87	0.405435896572436	0.00422989057066249	0.185851008116084	0.0219	0.0229	0.0135	0.0026	0.173	0.0147	0.0109	0.0497	0.0026	0.1126	0.144	0.0259	0.006	0.1022	0.0252	0.0073	0.0065	0.0033	0.0039	0.0268	0.0259	0.0131	0.0681	0.0158	0.0951	0.0039
6	rs3025623	29607747	0.84	0.914942008907111	0.87	0.405435896572436	0.00424852382816616	0.187382265027498	0.0219	0.0229	0.0135	0.0026	0.173	0.0147	0.0109	0.0497	0.0026	0.1126	0.144	0.0259	0.006	0.1022	0.0252	0.0073	0.0066	0.0033	0.0039	0.0268	0.0259	0.0131	0.0681	0.0158	0.0951	0.004
6	rs1233374	29608694	0.84	0.914942008907111	0.87	0.405435896572436	0.00419017853611733	0.194895131615151	0.0219	0.0229	0.0135	0.0026	0.173	0.0148	0.0109	0.0497	0.0026	0.1126	0.1439	0.0259	0.0061	0.1021	0.0252	0.0073	0.0066	0.0033	0.0039	0.0268	0.0259	0.0131	0.0681	0.0158	0.095	0.004
6	rs3117289	29609921	0.84	0.914942008907111	0.87	0.405435896572436	0.00422989057066249	0.190149301540982	0.0219	0.0229	0.0134	0.0025	0.173	0.0147	0.0108	0.0498	0.0026	0.1128	0.1439	0.0258	0.0061	0.1022	0.0252	0.0073	0.0065	0.0034	0.0039	0.0268	0.0259	0.013	0.0681	0.0158	0.0952	0.004
6	rs29273	29610989	0.84	0.914942008907111	0.87	0.405435896572436	0.0045330370048943	0.218450379223358	0.0219	0.0229	0.0134	0.0024	0.1729	0.0147	0.0108	0.0498	0.0025	0.1129	0.1439	0.0258	0.0061	0.1023	0.0252	0.0074	0.0065	0.0034	0.0039	0.0268	0.0259	0.0129	0.0682	0.0157	0.0953	0.004
6	rs29233	29611229	0.84	0.914942008907111	0.87	0.405435896572436	0.004098657254998	0.220606109694163	0.0219	0.0229	0.0134	0.0024	0.1729	0.0147	0.0108	0.0499	0.0025	0.113	0.1438	0.0258	0.0061	0.1023	0.0251	0.0074	0.0065	0.0035	0.0039	0.0268	0.0259	0.0129	0.0682	0.0157	0.0953	0.0039
6	rs29232	29611431	0.84	0.914942008907111	0.87	0.405435896572436	0.0037144940529638	0.232695058797546	0.0219	0.0229	0.0134	0.0024	0.1729	0.0147	0.0108	0.0498	0.0025	0.113	0.1438	0.0258	0.0061	0.1023	0.0251	0.0074	0.0065	0.0036	0.0039	0.0268	0.0259	0.0129	0.0682	0.0157	0.0952	0.0039
6	rs3131854	29611885	0.84	0.914942008907111	0.87	0.405435896572436	0.00379919866554394	0.231926527841757	0.0219	0.0229	0.0134	0.0024	0.1729	0.0148	0.0108	0.0498	0.0025	0.113	0.1438	0.0258	0.0061	0.1022	0.0252	0.0074	0.0065	0.0036	0.0039	0.0268	0.0259	0.0129	0.0682	0.0157	0.0952	0.0039
6	rs16895214	29615793	0.84	0.914942008907111	0.87	0.405435896572436	0.00392785339467132	0.223961150903986	0.0219	0.0229	0.0134	0.0024	0.1729	0.0148	0.0109	0.0498	0.0025	0.113	0.1438	0.0258	0.006	0.1022	0.0253	0.0074	0.0065	0.0035	0.0039	0.0267	0.0259	0.013	0.0683	0.0156	0.0952	0.0039
6	rs3129073	29615822	0.84	0.914942008907111	0.87	0.405435896572436	0.00392785339467132	0.223635747212116	0.0219	0.0229	0.0134	0.0024	0.1729	0.0148	0.0109	0.0498	0.0025	0.113	0.1438	0.0258	0.006	0.1022	0.0253	0.0074	0.0065	0.0035	0.0039	0.0267	0.0259	0.013	0.0683	0.0156	0.0952	0.0039
6	rs439812	29616607	0.84	0.914942008907111	0.87	0.405435896572436	0.00390534385947351	0.2267877633198	0.0219	0.0229	0.0134	0.0024	0.1729	0.0148	0.0109	0.0498	0.0025	0.113	0.1438	0.0258	0.006	0.1022	0.0253	0.0075	0.0065	0.0035	0.0039	0.0267	0.0259	0.0129	0.0683	0.0156	0.0953	0.0039
6	rs29270	29617400	0.84	0.914942008907111	0.87	0.405435896572436	0.00387548953241311	0.226461027254061	0.0219	0.0229	0.0134	0.0024	0.1729	0.0148	0.0109	0.0498	0.0025	0.113	0.1438	0.0258	0.006	0.1022	0.0253	0.0075	0.0065	0.0035	0.0039	0.0268	0.0259	0.0129	0.0683	0.0156	0.0953	0.0039
6	rs29269	29617747	0.84	0.914942008907111	0.87	0.405435896572436	0.00387053136321515	0.226569922258789	0.0219	0.0229	0.0134	0.0024	0.1729	0.0148	0.0109	0.0498	0.0025	0.113	0.1438	0.0258	0.006	0.1022	0.0253	0.0075	0.0065	0.0035	0.0039	0.0268	0.0259	0.0129	0.0683	0.0156	0.0953	0.0039
6	rs29272	29618366	0.84	0.914942008907111	0.87	0.405435896572436	0.00381877213866575	0.227332663539369	0.0219	0.0229	0.0134	0.0024	0.1729	0.0148	0.0108	0.0498	0.0025	0.113	0.1438	0.0258	0.006	0.1022	0.0253	0.0075	0.0066	0.0035	0.0039	0.0268	0.0259	0.0129	0.0683	0.0156	0.0953	0.0039
6	rs29231	29618525	0.84	0.914942008907111	0.87	0.405435896572436	0.00380652941456975	0.227441694554752	0.0219	0.0229	0.0134	0.0024	0.1729	0.0148	0.0108	0.0498	0.0025	0.113	0.1438	0.0258	0.006	0.1022	0.0253	0.0075	0.0066	0.0035	0.0039	0.0268	0.0259	0.0129	0.0683	0.0156	0.0953	0.0039
6	rs1233367	29622220	0.84	0.914942008907111	0.87	0.405435896572436	0.00376028936177277	0.227005672416154	0.0219	0.0229	0.0134	0.0024	0.1729	0.0148	0.0108	0.0498	0.0025	0.113	0.1438	0.0257	0.006	0.1022	0.0253	0.0075	0.0066	0.0035	0.0039	0.0268	0.0259	0.0129	0.0683	0.0156	0.0953	0.0039
6	rs29254	29623594	0.84	0.914942008907111	0.86	0.450156947394433	0.00377484329664799	0.22591680768876	0.0219	0.0229	0.0134	0.0024	0.1729	0.0148	0.0108	0.0498	0.0025	0.113	0.1438	0.0257	0.006	0.1022	0.0253	0.0075	0.0066	0.0035	0.0039	0.0268	0.0259	0.0129	0.0683	0.0156	0.0953	0.0039
6	rs29228	29623739	0.84	0.914942008907111	0.87	0.405435896572436	0.00372890786129094	0.227441694554752	0.0219	0.0229	0.0134	0.0024	0.1729	0.0148	0.0108	0.0498	0.0025	0.113	0.1438	0.0257	0.006	0.1022	0.0253	0.0075	0.0066	0.0035	0.0039	0.0268	0.0259	0.0129	0.0683	0.0156	0.0953	0.0039
6	rs29235	29624078	0.84	0.914942008907111	0.87	0.405435896572436	0.00372409835755851	0.225155616494644	0.0219	0.0229	0.0134	0.0024	0.1729	0.0148	0.0108	0.0498	0.0025	0.113	0.1438	0.0257	0.006	0.1022	0.0253	0.0075	0.0066	0.0035	0.0039	0.0268	0.0259	0.0129	0.0683	0.0156	0.0953	0.0039
6	rs29234	29624112	0.84	0.914942008907111	0.87	0.405435896572436	0.00372409835755851	0.224829647859156	0.0219	0.0229	0.0134	0.0024	0.1729	0.0148	0.0108	0.0498	0.0025	0.113	0.1438	0.0257	0.006	0.1022	0.0253	0.0075	0.0066	0.0035	0.0039	0.0268	0.0259	0.0129	0.0683	0.0156	0.0953	0.0039
6	rs3130250	29625001	0.84	0.914942008907111	0.87	0.405435896572436	0.00372890786129094	0.226243288321223	0.0219	0.0229	0.0134	0.0024	0.1729	0.0148	0.0108	0.0498	0.0025	0.113	0.1438	0.0257	0.006	0.1022	0.0253	0.0075	0.0066	0.0035	0.0039	0.0268	0.0259	0.0129	0.0683	0.0156	0.0953	0.0039
6	rs2252711	29626321	0.84	0.914942008907111	0.87	0.405435896572436	0.00391533550384823	0.225155616494644	0.0219	0.0228	0.0134	0.0024	0.1729	0.0148	0.0109	0.0498	0.0025	0.113	0.1437	0.0257	0.006	0.1021	0.0253	0.0075	0.0066	0.0035	0.0039	0.0268	0.0259	0.0129	0.0683	0.0156	0.0953	0.0039
6	rs9257932	29626376	0.84	0.914942008907111	0.87	0.405435896572436	0.00392284245725702	0.22537301434759	0.0219	0.0228	0.0134	0.0024	0.1729	0.0148	0.0109	0.0498	0.0025	0.113	0.1437	0.0257	0.006	0.1021	0.0253	0.0075	0.0066	0.0035	0.0039	0.0268	0.0259	0.0129	0.0683	0.0156	0.0953	0.0039
6	rs3135050	29628437	0.84	0.914942008907111	0.87	0.405435896572436	0.00434808840569046	0.225699239170223	0.0219	0.0228	0.0134	0.0024	0.1728	0.0148	0.0109	0.0498	0.0025	0.113	0.1436	0.0257	0.006	0.1021	0.0254	0.0075	0.0066	0.0035	0.0039	0.0267	0.026	0.0129	0.0683	0.0157	0.0953	0.0039
6	rs2535260	29628883	0.84	0.914942008907111	0.87	0.405435896572436	0.00443015402134887	0.227659807517001	0.0219	0.0228	0.0134	0.0025	0.1728	0.0148	0.0109	0.0498	0.0025	0.113	0.1436	0.0257	0.006	0.102	0.0254	0.0075	0.0066	0.0035	0.0039	0.0267	0.026	0.0129	0.0683	0.0157	0.0953	0.0039
6	rs3117286	29629774	0.84	0.914942008907111	0.87	0.405435896572436	0.00468942306965621	0.227114652465071	0.022	0.0228	0.0134	0.0025	0.1728	0.0148	0.0109	0.0498	0.0025	0.113	0.1435	0.0258	0.006	0.102	0.0254	0.0075	0.0066	0.0035	0.004	0.0267	0.026	0.013	0.0683	0.0157	0.0952	0.0039
6	rs2857783	29631588	0.84	0.914942008907111	0.87	0.405435896572436	0.00514675323923456	0.22831455349627	0.0221	0.0228	0.0135	0.0025	0.1727	0.0148	0.0109	0.0498	0.0026	0.1131	0.1434	0.0258	0.006	0.1019	0.0254	0.0075	0.0066	0.0035	0.004	0.0267	0.0259	0.013	0.0682	0.0158	0.0951	0.0039
6	rs2535255	29631690	0.84	0.914942008907111	0.87	0.405435896572436	0.00515605575097252	0.229516504139965	0.0221	0.0228	0.0135	0.0025	0.1727	0.0148	0.0109	0.0498	0.0026	0.1131	0.1434	0.0258	0.006	0.1019	0.0254	0.0075	0.0066	0.0035	0.004	0.0267	0.0259	0.013	0.0682	0.0158	0.0951	0.0039
6	rs3130252	29631744	0.84	0.914942008907111	0.87	0.405435896572436	0.00516226470834396	0.230391933645373	0.0221	0.0228	0.0135	0.0025	0.1727	0.0148	0.0109	0.0498	0.0026	0.1131	0.1434	0.0258	0.006	0.1019	0.0254	0.0075	0.0066	0.0035	0.004	0.0267	0.0259	0.013	0.0682	0.0158	0.0951	0.0039
6	rs2256266	29632318	0.84	0.914942008907111	0.86	0.450156947394433	0.00521840813626653	0.231378080331614	0.0221	0.0228	0.0135	0.0025	0.1727	0.0148	0.0109	0.0498	0.0026	0.1131	0.1434	0.0258	0.006	0.1018	0.0255	0.0075	0.0066	0.0035	0.004	0.0267	0.0259	0.013	0.0682	0.0158	0.0951	0.0039
6	rs2857784	29632350	0.84	0.914942008907111	0.86	0.450156947394433	0.00521840813626653	0.231378080331614	0.0221	0.0228	0.0135	0.0025	0.1727	0.0148	0.0109	0.0498	0.0026	0.1131	0.1434	0.0258	0.006	0.1018	0.0255	0.0075	0.0066	0.0035	0.004	0.0267	0.0259	0.013	0.0682	0.0158	0.0951	0.0039
6	rs6905408	29633775	0.84	0.914942008907111	0.86	0.450156947394433	0.00532257317083678	0.233244511818629	0.0221	0.0228	0.0135	0.0025	0.1727	0.0148	0.0109	0.0498	0.0026	0.1131	0.1434	0.0258	0.006	0.1018	0.0255	0.0075	0.0066	0.0035	0.004	0.0267	0.0259	0.013	0.0682	0.0158	0.0951	0.0039
6	rs2857766	29634003	0.84	0.914942008907111	0.86	0.450156947394433	0.00536725065872082	0.232914789816243	0.0221	0.0228	0.0135	0.0025	0.1727	0.0148	0.0109	0.0498	0.0026	0.1131	0.1434	0.0258	0.006	0.1018	0.0255	0.0075	0.0066	0.0035	0.004	0.0267	0.0259	0.013	0.0682	0.0158	0.0951	0.0039
6	rs2857767	29634268	0.84	0.914942008907111	0.87	0.405435896572436	0.00537045304765788	0.231049213389563	0.0221	0.0228	0.0135	0.0025	0.1727	0.0148	0.0109	0.0498	0.0026	0.1131	0.1434	0.0258	0.006	0.1018	0.0255	0.0075	0.0066	0.0035	0.004	0.0267	0.0259	0.013	0.0682	0.0158	0.0951	0.0039
6	rs2535250	29634417	0.84	0.914942008907111	0.87	0.405435896572436	0.0053736569243405	0.231597408969271	0.0221	0.0228	0.0135	0.0025	0.1727	0.0148	0.0109	0.0498	0.0026	0.1131	0.1434	0.0258	0.006	0.1018	0.0255	0.0075	0.0066	0.0035	0.004	0.0267	0.0259	0.013	0.0682	0.0158	0.0951	0.0039
6	rs115091531	29634637	0.84	0.914942008907111	0.87	0.405435896572436	0.00538327748544004	0.231378080331614	0.0221	0.0228	0.0135	0.0025	0.1727	0.0148	0.0109	0.0498	0.0026	0.1131	0.1434	0.0258	0.006	0.1018	0.0255	0.0075	0.0066	0.0035	0.004	0.0267	0.0259	0.013	0.0682	0.0158	0.0951	0.0039
6	rs2535248	29634927	0.84	0.914942008907111	0.87	0.405435896572436	0.00540899788995763	0.231487736252763	0.0221	0.0228	0.0135	0.0025	0.1727	0.0148	0.0109	0.0498	0.0026	0.1131	0.1434	0.0258	0.006	0.1018	0.0255	0.0075	0.0066	0.0035	0.004	0.0267	0.0259	0.013	0.0682	0.0158	0.0951	0.0039
6	Affx-28403977	29634968	0.84	0.914942008907111	0.87	0.405435896572436	0.00538969863995838	0.232914789816243	0.0221	0.0228	0.0135	0.0025	0.1727	0.0148	0.0109	0.0498	0.0026	0.1131	0.1434	0.0258	0.006	0.1018	0.0255	0.0075	0.0066	0.0035	0.004	0.0267	0.0259	0.013	0.0682	0.0158	0.0951	0.0039
6	rs2071652	29635317	0.84	0.914942008907111	0.87	0.405435896572436	0.00539934155156616	0.231487736252763	0.0221	0.0228	0.0135	0.0025	0.1727	0.0148	0.0109	0.0498	0.0026	0.1131	0.1434	0.0258	0.006	0.1018	0.0255	0.0075	0.0066	0.0035	0.004	0.0267	0.0259	0.013	0.0682	0.0158	0.0951	0.0039
6	rs926827	29635517	0.84	0.914942008907111	0.87	0.405435896572436	0.00539934155156616	0.231926527841757	0.0221	0.0228	0.0135	0.0025	0.1727	0.0148	0.0109	0.0498	0.0026	0.113	0.1434	0.0258	0.006	0.1018	0.0255	0.0075	0.0066	0.0035	0.004	0.0267	0.0259	0.013	0.0682	0.0158	0.0951	0.0039
6	rs2071653	29635928	0.84	0.914942008907111	0.87	0.405435896572436	0.00540577761786578	0.231049213389563	0.0221	0.0228	0.0135	0.0025	0.1727	0.0148	0.0109	0.0498	0.0026	0.113	0.1434	0.0258	0.006	0.1018	0.0255	0.0075	0.0066	0.0035	0.004	0.0267	0.0259	0.013	0.0682	0.0158	0.0951	0.0039
6	rs9257936	29639776	0.84	0.914942008907111	0.87	0.405435896572436	0.00533530849476501	0.233354452593008	0.0221	0.0228	0.0135	0.0025	0.1727	0.0148	0.0109	0.0498	0.0026	0.113	0.1434	0.0258	0.006	0.1018	0.0255	0.0075	0.0066	0.0035	0.004	0.0267	0.0259	0.013	0.0682	0.0158	0.0951	0.0039
6	rs2535241	29640785	0.84	0.914942008907111	0.87	0.405435896572436	0.00531303722881732	0.23456490302724	0.0221	0.0228	0.0135	0.0025	0.1727	0.0148	0.0109	0.0498	0.0026	0.113	0.1434	0.0258	0.006	0.1018	0.0255	0.0075	0.0066	0.0035	0.004	0.0267	0.0259	0.013	0.0682	0.0158	0.0951	0.0039
6	rs61730330	29641329	0.84	0.914942008907111	0.87	0.405435896572436	0.00531303722881732	0.235446497019271	0.0221	0.0228	0.0135	0.0025	0.1727	0.0148	0.0109	0.0498	0.0026	0.113	0.1434	0.0258	0.006	0.1018	0.0255	0.0075	0.0066	0.0035	0.004	0.0267	0.0259	0.013	0.0682	0.0159	0.0951	0.0039
6	rs114591600	29641514	0.84	0.914942008907111	0.87	0.405435896572436	0.0053098615411223	0.235225998707462	0.0221	0.0228	0.0135	0.0025	0.1727	0.0148	0.0109	0.0498	0.0026	0.113	0.1434	0.0258	0.006	0.1018	0.0255	0.0075	0.0066	0.0035	0.004	0.0267	0.0259	0.013	0.0682	0.0159	0.0951	0.0039
6	rs2747419	29642194	0.84	0.914942008907111	0.86	0.450156947394433	0.0053003433505758	0.232914789816243	0.0221	0.0228	0.0135	0.0025	0.1727	0.0148	0.0109	0.0498	0.0026	0.113	0.1434	0.0258	0.006	0.1018	0.0255	0.0075	0.0066	0.0035	0.004	0.0267	0.0259	0.013	0.0682	0.0159	0.0951	0.0039
6	rs378596	29643287	0.84	0.914942008907111	0.87	0.405435896572436	0.00529717357638451	0.231378080331614	0.0221	0.0228	0.0135	0.0025	0.1727	0.0148	0.0109	0.0498	0.0026	0.113	0.1434	0.0258	0.006	0.1018	0.0255	0.0075	0.0066	0.0035	0.004	0.0267	0.0259	0.013	0.0682	0.0159	0.0951	0.0039
6	rs17178133	29643388	0.84	0.914942008907111	0.86	0.450156947394433	0.00525610077407084	0.232365587841806	0.0222	0.0228	0.0135	0.0025	0.1727	0.0148	0.0109	0.0498	0.0026	0.113	0.1434	0.0258	0.006	0.1018	0.0255	0.0075	0.0066	0.0036	0.004	0.0267	0.0259	0.013	0.0682	0.0158	0.0951	0.0039
6	rs9501414	29643490	0.84	0.914942008907111	0.86	0.450156947394433	0.00515915950106708	0.229954083976979	0.0222	0.0228	0.0135	0.0025	0.1727	0.0148	0.0109	0.0498	0.0026	0.113	0.1434	0.0258	0.006	0.1018	0.0255	0.0075	0.0066	0.0036	0.004	0.0267	0.0259	0.013	0.0682	0.0158	0.0951	0.0039
6	rs375984	29644502	0.84	0.914942008907111	0.87	0.405435896572436	0.0043999233505915	0.232475394744211	0.022	0.0229	0.0135	0.0025	0.1727	0.0148	0.011	0.0498	0.0026	0.113	0.1434	0.0257	0.0061	0.1017	0.0255	0.0076	0.0067	0.0036	0.004	0.0267	0.0259	0.013	0.0682	0.0158	0.0951	0.0039
6	rs2535238	29645038	0.84	0.914942008907111	0.87	0.405435896572436	0.00436985486441572	0.232365587841806	0.022	0.0229	0.0135	0.0025	0.1727	0.0148	0.011	0.0498	0.0026	0.1129	0.1434	0.0257	0.0061	0.1017	0.0255	0.0076	0.0067	0.0036	0.004	0.0267	0.0259	0.013	0.0683	0.0158	0.0951	0.0039
6	rs2747421	29645118	0.84	0.914942008907111	0.87	0.405435896572436	0.00436985486441572	0.232585218397759	0.022	0.0229	0.0135	0.0025	0.1727	0.0148	0.011	0.0498	0.0026	0.1129	0.1433	0.0257	0.0061	0.1017	0.0255	0.0076	0.0067	0.0036	0.004	0.0267	0.0259	0.013	0.0683	0.0158	0.0951	0.0039
6	rs387603	29645578	0.84	0.914942008907111	0.87	0.405435896572436	0.00435624082589615	0.232475394744211	0.022	0.0229	0.0134	0.0025	0.1727	0.0148	0.011	0.0498	0.0026	0.1129	0.1433	0.0257	0.0061	0.1017	0.0255	0.0076	0.0067	0.0036	0.004	0.0267	0.0259	0.013	0.0683	0.0158	0.0951	0.0039
6	rs3129063	29645613	0.84	0.914942008907111	0.87	0.405435896572436	0.00435624082589615	0.232585218397759	0.022	0.0229	0.0134	0.0025	0.1727	0.0148	0.011	0.0498	0.0026	0.1129	0.1433	0.0257	0.0061	0.1017	0.0255	0.0076	0.0067	0.0036	0.004	0.0267	0.0259	0.013	0.0683	0.0158	0.0951	0.0039
6	rs396660	29646165	0.84	0.914942008907111	0.87	0.405435896572436	0.00431289962124105	0.231816804768686	0.022	0.0229	0.0133	0.0025	0.1727	0.0148	0.011	0.0499	0.0026	0.1129	0.1434	0.0257	0.0061	0.1017	0.0255	0.0076	0.0067	0.0036	0.004	0.0267	0.0259	0.013	0.0683	0.0158	0.0952	0.0039
6	rs445150	29646879	0.84	0.914942008907111	0.87	0.405435896572436	0.00436712938749489	0.231597408969271	0.022	0.0229	0.0133	0.0025	0.1727	0.0148	0.011	0.0499	0.0026	0.113	0.1433	0.0257	0.0061	0.1017	0.0255	0.0076	0.0067	0.0036	0.004	0.0267	0.0259	0.013	0.0683	0.0158	0.0952	0.0039
6	rs3870968	29647149	0.84	0.914942008907111	0.87	0.405435896572436	0.00436440524562549	0.231816804768686	0.022	0.0229	0.0133	0.0025	0.1727	0.0148	0.011	0.0499	0.0026	0.113	0.1433	0.0257	0.0061	0.1017	0.0255	0.0076	0.0067	0.0036	0.004	0.0267	0.0259	0.013	0.0683	0.0158	0.0952	0.0039
6	rs2747430	29648506	0.84	0.914942008907111	0.87	0.405435896572436	0.00436985486441572	0.229188496529739	0.022	0.0229	0.0133	0.0025	0.1726	0.0148	0.011	0.0499	0.0026	0.113	0.1434	0.0257	0.0061	0.1017	0.0255	0.0076	0.0067	0.0036	0.004	0.0267	0.0259	0.013	0.0683	0.0158	0.0952	0.0039
6	rs3129054	29649056	0.84	0.914942008907111	0.87	0.405435896572436	0.00465781275844193	0.228969909277093	0.022	0.023	0.0133	0.0025	0.1727	0.0147	0.011	0.0499	0.0026	0.113	0.1434	0.0256	0.0061	0.1015	0.0255	0.0076	0.0067	0.0037	0.0041	0.0267	0.0259	0.0131	0.0683	0.0158	0.0951	0.0039
6	rs3131847	29649105	0.84	0.914942008907111	0.87	0.405435896572436	0.00459792943581885	0.22864215522869	0.022	0.023	0.0133	0.0025	0.1727	0.0147	0.011	0.05	0.0026	0.113	0.1434	0.0256	0.0061	0.1015	0.0255	0.0076	0.0066	0.0037	0.0041	0.0267	0.0259	0.013	0.0683	0.0157	0.0952	0.0039
6	rs385492	29649547	0.84	0.914942008907111	0.87	0.405435896572436	0.00456398230927681	0.229516504139965	0.022	0.023	0.0133	0.0025	0.1727	0.0147	0.011	0.0499	0.0026	0.113	0.1434	0.0256	0.0061	0.1016	0.0255	0.0076	0.0066	0.0037	0.0041	0.0267	0.0259	0.013	0.0683	0.0157	0.0952	0.0039
6	rs3129051	29650122	0.84	0.914942008907111	0.87	0.405435896572436	0.00455271037001128	0.231816804768686	0.022	0.023	0.0133	0.0025	0.1727	0.0147	0.011	0.0499	0.0026	0.113	0.1434	0.0256	0.0061	0.1016	0.0255	0.0076	0.0066	0.0037	0.0041	0.0267	0.0259	0.0131	0.0683	0.0157	0.0952	0.0039
6	rs398931	29651492	0.84	0.914942008907111	0.87	0.405435896572436	0.00459792943581885	0.233574384272801	0.022	0.023	0.0133	0.0025	0.1726	0.0147	0.011	0.0499	0.0026	0.113	0.1434	0.0256	0.0061	0.1016	0.0255	0.0076	0.0066	0.0037	0.0041	0.0267	0.0259	0.0131	0.0683	0.0157	0.0952	0.0039
6	rs2535236	29651685	0.84	0.914942008907111	0.87	0.405435896572436	0.00515295345760498	0.232695058797546	0.022	0.023	0.0133	0.0025	0.1727	0.0147	0.011	0.0499	0.0027	0.113	0.1434	0.0256	0.0059	0.1016	0.0255	0.0076	0.0066	0.0037	0.0041	0.0267	0.0259	0.0131	0.0683	0.0157	0.0952	0.0039
6	rs2747436	29651935	0.84	0.914942008907111	0.87	0.405435896572436	0.00508814099586796	0.232914789816243	0.0221	0.023	0.0133	0.0025	0.1726	0.0147	0.011	0.0499	0.0027	0.113	0.1433	0.0256	0.0059	0.1016	0.0255	0.0076	0.0066	0.0037	0.0041	0.0267	0.0259	0.0131	0.0683	0.0157	0.0952	0.0039
6	rs3117292	29652199	0.84	0.914942008907111	0.87	0.405435896572436	0.00509428605722251	0.241758495810501	0.0221	0.023	0.0133	0.0025	0.1726	0.0147	0.011	0.0499	0.0027	0.113	0.1433	0.0256	0.0059	0.1016	0.0255	0.0076	0.0066	0.0037	0.0041	0.0267	0.0259	0.0131	0.0683	0.0157	0.0952	0.0039
6	rs2747442	29653186	0.84	0.914942008907111	0.87	0.405435896572436	0.00493338718016122	0.237986995956401	0.0221	0.023	0.0133	0.0025	0.1726	0.0147	0.011	0.0499	0.0027	0.1129	0.1433	0.0255	0.0059	0.1016	0.0255	0.0076	0.0066	0.0037	0.0041	0.0267	0.0259	0.0131	0.0683	0.0157	0.0952	0.0039
6	rs2747444	29653292	0.84	0.914942008907111	0.87	0.405435896572436	0.00498758026409498	0.237876357464678	0.0221	0.023	0.0133	0.0025	0.1726	0.0147	0.011	0.0499	0.0027	0.1129	0.1433	0.0255	0.0059	0.1016	0.0255	0.0076	0.0066	0.0037	0.0041	0.0267	0.0259	0.0131	0.0683	0.0157	0.0953	0.0039
6	rs3117294	29653329	0.84	0.914942008907111	0.86	0.450156947394433	0.00501181482689775	0.237544541087902	0.0221	0.023	0.0133	0.0025	0.1726	0.0147	0.011	0.0499	0.0027	0.1129	0.1433	0.0255	0.0059	0.1016	0.0255	0.0076	0.0066	0.0037	0.0041	0.0267	0.0259	0.0131	0.0683	0.0157	0.0953	0.0039
6	rs3117301	29654700	0.84	0.914942008907111	0.87	0.405435896572436	0.00491243680505226	0.231049213389563	0.0221	0.023	0.0133	0.0025	0.1724	0.0147	0.011	0.0499	0.0027	0.1129	0.1433	0.0255	0.0058	0.1017	0.0255	0.0077	0.0066	0.0037	0.0041	0.0267	0.0259	0.0132	0.0683	0.0157	0.0953	0.0039
6	rs2747453	29654943	0.84	0.914942008907111	0.87	0.405435896572436	0.00490944957982871	0.231926527841757	0.0221	0.023	0.0133	0.0025	0.1724	0.0147	0.011	0.0499	0.0027	0.1129	0.1433	0.0255	0.0058	0.1017	0.0255	0.0077	0.0066	0.0037	0.0041	0.0267	0.0259	0.0132	0.0683	0.0157	0.0953	0.0039
6	rs2747454	29655113	0.84	0.914942008907111	0.87	0.405435896572436	0.00490049642248356	0.232475394744211	0.0221	0.023	0.0133	0.0025	0.1724	0.0147	0.011	0.0499	0.0027	0.1129	0.1433	0.0254	0.0058	0.1017	0.0255	0.0077	0.0066	0.0037	0.0041	0.0267	0.0259	0.0132	0.0683	0.0157	0.0953	0.0039
6	Affx-28404485	29656578	0.84	0.914942008907111	0.87	0.405435896572436	0.00489751487463884	0.235005566912277	0.0221	0.023	0.0133	0.0025	0.1724	0.0147	0.0111	0.0499	0.0027	0.1129	0.1432	0.0254	0.0058	0.1017	0.0255	0.0077	0.0066	0.0038	0.0041	0.0267	0.0259	0.0132	0.0683	0.0157	0.0952	0.0039
6	rs2747460	29657127	0.84	0.914942008907111	0.87	0.405435896572436	0.00485000267979561	0.235556771106777	0.0221	0.023	0.0133	0.0025	0.1724	0.0147	0.0111	0.0499	0.0027	0.1129	0.1431	0.0254	0.0059	0.1017	0.0255	0.0077	0.0066	0.0038	0.0041	0.0267	0.0259	0.0132	0.0683	0.0157	0.0952	0.004
6	rs2747466	29658569	0.84	0.914942008907111	0.87	0.405435896572436	0.00492140700536999	0.234895375970561	0.0221	0.023	0.0134	0.0025	0.1723	0.0147	0.0111	0.0499	0.0027	0.1129	0.1431	0.0254	0.0059	0.1017	0.0255	0.0077	0.0066	0.0038	0.0041	0.0267	0.0259	0.0132	0.0683	0.0157	0.0952	0.004
6	rs3129039	29658864	0.84	0.914942008907111	0.87	0.405435896572436	0.0049363857818173	0.234454778689623	0.0221	0.023	0.0134	0.0025	0.1723	0.0147	0.0111	0.0499	0.0027	0.1129	0.1431	0.0254	0.0059	0.1017	0.0255	0.0077	0.0066	0.0038	0.0041	0.0267	0.0259	0.0132	0.0683	0.0157	0.0951	0.004
6	rs2894113	29661456	0.84	0.914942008907111	0.87	0.405435896572436	0.0050605597805556	0.237876357464678	0.0222	0.023	0.0134	0.0025	0.1724	0.0147	0.011	0.0499	0.0027	0.1129	0.1431	0.0255	0.0059	0.1018	0.0255	0.0077	0.0066	0.0038	0.0041	0.0267	0.0259	0.0132	0.0683	0.0157	0.0951	0.004
6	rs3129029	29662443	0.84	0.914942008907111	0.87	0.405435896572436	0.00501788781250308	0.236881354710373	0.0222	0.023	0.0134	0.0025	0.1723	0.0147	0.011	0.0499	0.0027	0.1129	0.1431	0.0254	0.0059	0.1018	0.0255	0.0077	0.0066	0.0038	0.0041	0.0267	0.0259	0.0132	0.0683	0.0157	0.0951	0.004
6	rs3131888	29663889	0.84	0.914942008907111	0.87	0.405435896572436	0.0050239665433161	0.240314210332583	0.0222	0.023	0.0134	0.0025	0.1723	0.0147	0.011	0.0499	0.0027	0.1129	0.1431	0.0254	0.0059	0.1018	0.0255	0.0077	0.0066	0.0038	0.0041	0.0267	0.0259	0.0132	0.0683	0.0157	0.0951	0.004
6	rs3129090	29664131	0.84	0.914942008907111	0.87	0.405435896572436	0.005033095419728	0.240647261244145	0.0222	0.023	0.0134	0.0025	0.1723	0.0147	0.011	0.0499	0.0027	0.1129	0.1431	0.0254	0.0059	0.1018	0.0255	0.0077	0.0066	0.0038	0.0041	0.0267	0.0259	0.0132	0.0683	0.0157	0.0951	0.004
6	rs3131886	29664452	0.84	0.914942008907111	0.87	0.405435896572436	0.00508200172143824	0.238983484682923	0.0222	0.023	0.0134	0.0025	0.1723	0.0147	0.0111	0.05	0.0027	0.1129	0.1431	0.0254	0.0059	0.1018	0.0256	0.0077	0.0066	0.0038	0.0041	0.0267	0.0259	0.0132	0.0683	0.0156	0.0951	0.004
6	rs3131875	29666111	0.84	0.914942008907111	0.87	0.405435896572436	0.00515605575097252	0.247003115872989	0.0222	0.0229	0.0134	0.0025	0.1723	0.0147	0.0111	0.05	0.0027	0.1129	0.1431	0.0253	0.0059	0.1017	0.0256	0.0078	0.0066	0.0039	0.0041	0.0267	0.0259	0.0132	0.0683	0.0157	0.0951	0.004
6	rs3129066	29668537	0.84	0.914942008907111	0.87	0.405435896572436	0.00533530849476501	0.250931850883349	0.0222	0.0229	0.0134	0.0025	0.1722	0.0147	0.0111	0.05	0.0027	0.1129	0.143	0.0253	0.0059	0.1016	0.0256	0.0078	0.0066	0.0039	0.0041	0.0267	0.0259	0.0133	0.0683	0.0157	0.095	0.0041
6	rs9258102	29668913	0.84	0.914942008907111	0.87	0.405435896572436	0.00534168505119809	0.253185634953753	0.0222	0.0229	0.0134	0.0025	0.1722	0.0147	0.0111	0.05	0.0027	0.1129	0.143	0.0253	0.0059	0.1016	0.0256	0.0078	0.0066	0.0039	0.0041	0.0267	0.0259	0.0133	0.0683	0.0157	0.095	0.0041
6	rs3129190	29669443	0.84	0.914942008907111	0.87	0.405435896572436	0.0053003433505758	0.249694989085601	0.0222	0.0229	0.0134	0.0025	0.1722	0.0147	0.0111	0.05	0.0027	0.1129	0.143	0.0253	0.0059	0.1017	0.0256	0.0078	0.0066	0.0039	0.0041	0.0267	0.0259	0.0133	0.0684	0.0157	0.095	0.0041
6	rs6911622	29669751	0.84	0.914942008907111	0.87	0.405435896572436	0.00525925137981679	0.249919729101347	0.0222	0.0229	0.0134	0.0025	0.1722	0.0147	0.0111	0.05	0.0027	0.1129	0.143	0.0253	0.0059	0.1017	0.0256	0.0078	0.0066	0.0039	0.0042	0.0267	0.0259	0.0133	0.0684	0.0157	0.095	0.0041
6	rs2107203	29669830	0.84	0.914942008907111	0.87	0.405435896572436	0.0053003433505758	0.248235742009715	0.0222	0.0229	0.0134	0.0025	0.1721	0.0147	0.0111	0.05	0.0027	0.1129	0.143	0.0253	0.0059	0.1016	0.0256	0.0078	0.0066	0.0039	0.0042	0.0267	0.0259	0.0133	0.0684	0.0157	0.095	0.0041
6	rs3129055	29670261	0.84	0.914942008907111	0.87	0.405435896572436	0.00519339702623702	0.249694989085601	0.0222	0.0229	0.0134	0.0025	0.1721	0.0147	0.0111	0.0499	0.0027	0.1129	0.1429	0.0253	0.0059	0.1017	0.0256	0.0077	0.0066	0.004	0.0042	0.0267	0.0259	0.0133	0.0684	0.0158	0.0949	0.0041
6	rs9468589	29671043	0.84	0.914942008907111	0.87	0.405435896572436	0.00542189391528735	0.253298491117694	0.0223	0.0229	0.0134	0.0025	0.172	0.0147	0.0111	0.0499	0.0028	0.1128	0.1428	0.0253	0.0059	0.1016	0.0256	0.0077	0.0066	0.0041	0.0042	0.0267	0.0259	0.0134	0.0684	0.0158	0.0949	0.0042
6	rs35471702	29671770	0.84	0.914942008907111	0.87	0.405435896572436	0.00528450924739705	0.252734369064526	0.0223	0.0229	0.0134	0.0025	0.172	0.0147	0.0112	0.0499	0.0028	0.1128	0.1428	0.0253	0.0059	0.1016	0.0256	0.0078	0.0066	0.0042	0.0042	0.0267	0.0259	0.0134	0.0684	0.0158	0.0949	0.0042
6	rs3131865	29672165	0.84	0.914942008907111	0.87	0.405435896572436	0.00509736075913181	0.25138209803717	0.0223	0.0229	0.0134	0.0025	0.172	0.0147	0.0112	0.0499	0.0028	0.1128	0.1428	0.0252	0.0059	0.1016	0.0256	0.0078	0.0066	0.0041	0.0042	0.0267	0.0259	0.0134	0.0685	0.0158	0.0949	0.0042
6	rs3094727	29672529	0.84	0.914942008907111	0.87	0.405435896572436	0.00451902546128755	0.251044388737988	0.0223	0.0229	0.0134	0.0025	0.172	0.0147	0.0112	0.0499	0.0028	0.1129	0.1427	0.025	0.0059	0.1016	0.0256	0.0078	0.0066	0.0041	0.0042	0.0267	0.026	0.0134	0.0685	0.0158	0.0949	0.0042
6	rs2394660	29672686	0.84	0.914942008907111	0.87	0.405435896572436	0.0044467120480533	0.251832600313911	0.0223	0.0229	0.0134	0.0025	0.1721	0.0147	0.0112	0.0499	0.0028	0.1129	0.1427	0.0249	0.0059	0.1016	0.0256	0.0078	0.0066	0.0041	0.0042	0.0267	0.026	0.0134	0.0685	0.0158	0.0949	0.0042
6	rs11962017	29674000	0.84	0.914942008907111	0.87	0.405435896572436	0.00440540775557603	0.25284716171274	0.0223	0.0229	0.0134	0.0025	0.172	0.0147	0.0112	0.0499	0.0028	0.1128	0.1427	0.0249	0.0059	0.1016	0.0256	0.0078	0.0066	0.0041	0.0042	0.0267	0.026	0.0134	0.0685	0.0158	0.0949	0.0042
6	rs3116788	29674197	0.84	0.914942008907111	0.87	0.405435896572436	0.0043999233505915	0.253411363149183	0.0223	0.0229	0.0134	0.0025	0.1721	0.0147	0.0112	0.0499	0.0028	0.1128	0.1427	0.0249	0.0059	0.1016	0.0256	0.0078	0.0066	0.0041	0.0042	0.0267	0.026	0.0134	0.0685	0.0158	0.0949	0.0042
6	rs12663603	29674429	0.84	0.914942008907111	0.87	0.405435896572436	0.0043999233505915	0.253411363149183	0.0223	0.0229	0.0134	0.0025	0.1721	0.0147	0.0112	0.0499	0.0028	0.1128	0.1427	0.0249	0.0059	0.1016	0.0256	0.0078	0.0066	0.0041	0.0042	0.0267	0.026	0.0134	0.0685	0.0158	0.0949	0.0042
6	rs1476573	29674648	0.84	0.914942008907111	0.87	0.405435896572436	0.0043999233505915	0.253298491117694	0.0223	0.0229	0.0134	0.0025	0.1721	0.0147	0.0112	0.0499	0.0028	0.1128	0.1427	0.0249	0.0059	0.1016	0.0256	0.0078	0.0066	0.0041	0.0042	0.0267	0.026	0.0134	0.0685	0.0158	0.0949	0.0042
6	rs1476572	29674741	0.84	0.914942008907111	0.87	0.405435896572436	0.0043999233505915	0.253185634953753	0.0223	0.0229	0.0134	0.0025	0.1721	0.0147	0.0112	0.0499	0.0028	0.1128	0.1427	0.0249	0.0059	0.1016	0.0256	0.0078	0.0066	0.0041	0.0042	0.0267	0.026	0.0134	0.0685	0.0158	0.0949	0.0042
6	rs1610585	29675676	0.84	0.914942008907111	0.87	0.405435896572436	0.00439718315887327	0.251945265711703	0.0223	0.0229	0.0134	0.0025	0.172	0.0147	0.0112	0.0499	0.0028	0.1128	0.1427	0.0249	0.0059	0.1016	0.0256	0.0078	0.0066	0.0041	0.0042	0.0267	0.026	0.0134	0.0685	0.0158	0.0949	0.0042
6	rs9258126	29675791	0.84	0.914942008907111	0.87	0.405435896572436	0.00439718315887327	0.251719950842985	0.0223	0.0229	0.0134	0.0025	0.172	0.0147	0.0112	0.0499	0.0028	0.1128	0.1427	0.0249	0.0059	0.1016	0.0256	0.0078	0.0066	0.0041	0.0042	0.0267	0.026	0.0134	0.0685	0.0158	0.0949	0.0042
6	rs1610586	29676316	0.84	0.914942008907111	0.87	0.405435896572436	0.00438077013146566	0.25059433311893	0.0223	0.0229	0.0134	0.0025	0.1721	0.0147	0.0112	0.0499	0.0028	0.1128	0.1427	0.0249	0.0059	0.1016	0.0256	0.0078	0.0066	0.0041	0.0042	0.0267	0.026	0.0134	0.0685	0.0158	0.0949	0.0042
6	rs6457009	29676537	0.84	0.914942008907111	0.87	0.405435896572436	0.0043753098251815	0.250032123118875	0.0223	0.0229	0.0134	0.0025	0.1721	0.0147	0.0112	0.0499	0.0028	0.1128	0.1427	0.0249	0.0059	0.1016	0.0256	0.0078	0.0066	0.0041	0.0042	0.0267	0.026	0.0134	0.0685	0.0158	0.0949	0.0042
6	rs9258127	29676764	0.84	0.914942008907111	0.87	0.405435896572436	0.00399091695059014	0.25284716171274	0.0223	0.0229	0.0134	0.0025	0.1721	0.0147	0.0112	0.0499	0.0028	0.1128	0.1427	0.0249	0.0059	0.1017	0.0256	0.0078	0.0066	0.0042	0.0042	0.0266	0.026	0.0134	0.0685	0.0158	0.095	0.0041
6	rs7762253	29676823	0.84	0.914942008907111	0.87	0.405435896572436	0.00399091695059014	0.252734369064526	0.0223	0.0229	0.0134	0.0025	0.1721	0.0147	0.0112	0.0499	0.0028	0.1128	0.1427	0.0249	0.0059	0.1017	0.0256	0.0078	0.0066	0.0042	0.0042	0.0266	0.026	0.0134	0.0685	0.0158	0.095	0.0041
6	rs3871467	29677249	0.84	0.914942008907111	0.87	0.405435896572436	0.00403425394652732	0.253863009859626	0.0223	0.0229	0.0134	0.0025	0.1721	0.0147	0.0112	0.0499	0.0028	0.1128	0.1427	0.0249	0.0059	0.1017	0.0256	0.0078	0.0066	0.0042	0.0042	0.0266	0.026	0.0134	0.0685	0.0158	0.095	0.0041
6	rs1610742	29677952	0.84	0.914942008907111	0.87	0.405435896572436	0.00400108073311402	0.252170644269592	0.0222	0.0229	0.0134	0.0025	0.1721	0.0147	0.0112	0.0499	0.0028	0.1129	0.1427	0.0249	0.0059	0.1017	0.0256	0.0078	0.0066	0.0042	0.0042	0.0266	0.026	0.0134	0.0685	0.0158	0.095	0.0041
6	rs4098873	29678150	0.84	0.914942008907111	0.87	0.405435896572436	0.00397065042547797	0.253185634953753	0.0222	0.0229	0.0134	0.0025	0.172	0.0147	0.0112	0.0499	0.0028	0.1129	0.1427	0.0249	0.0059	0.1017	0.0256	0.0078	0.0066	0.0042	0.0042	0.0266	0.026	0.0134	0.0685	0.0158	0.095	0.0041
6	rs1611356	29679016	0.84	0.914942008907111	0.87	0.405435896572436	0.00385321716748489	0.251044388737988	0.0221	0.023	0.0133	0.0025	0.1719	0.0147	0.0112	0.0499	0.0028	0.113	0.1428	0.0249	0.0059	0.1017	0.0256	0.0078	0.0066	0.0042	0.0041	0.0266	0.026	0.0135	0.0685	0.0158	0.095	0.0041
6	rs1611364	29679602	0.84	0.914942008907111	0.87	0.405435896572436	0.00393789040946897	0.254201911278913	0.0221	0.023	0.0133	0.0025	0.1718	0.0148	0.0113	0.0499	0.0028	0.1131	0.1427	0.025	0.0059	0.1017	0.0256	0.0078	0.0066	0.004	0.0041	0.0266	0.026	0.0135	0.0685	0.0158	0.095	0.0041
6	rs1611371	29680021	0.84	0.914942008907111	0.87	0.405435896572436	0.00396812282384387	0.254201911278913	0.0221	0.023	0.0133	0.0026	0.1718	0.0148	0.0113	0.0499	0.0028	0.1131	0.1427	0.0249	0.0059	0.1017	0.0256	0.0078	0.0066	0.004	0.0041	0.0266	0.026	0.0136	0.0685	0.0158	0.095	0.0041
6	rs1611379	29680270	0.84	0.914942008907111	0.87	0.405435896572436	0.00419017853611733	0.257598741761976	0.0221	0.0229	0.0133	0.0025	0.1718	0.0148	0.0113	0.0499	0.0028	0.1131	0.1427	0.025	0.0058	0.1017	0.0256	0.0078	0.0066	0.004	0.0041	0.0266	0.026	0.0136	0.0684	0.0159	0.095	0.0041
6	rs1611381	29680492	0.84	0.914942008907111	0.87	0.405435896572436	0.00418490583146445	0.257712213404858	0.0221	0.0229	0.0133	0.0025	0.1718	0.0148	0.0113	0.0499	0.0028	0.1131	0.1427	0.025	0.0058	0.1017	0.0256	0.0078	0.0066	0.004	0.0041	0.0266	0.026	0.0136	0.0684	0.0159	0.095	0.0041
6	rs7741807	29680657	0.84	0.914942008907111	0.87	0.405435896572436	0.00418490583146445	0.257712213404858	0.0221	0.0229	0.0133	0.0025	0.1718	0.0148	0.0113	0.0499	0.0028	0.1131	0.1427	0.025	0.0058	0.1017	0.0256	0.0078	0.0066	0.004	0.0041	0.0266	0.026	0.0136	0.0684	0.0159	0.095	0.0041
6	rs1610597	29681700	0.84	0.914942008907111	0.87	0.405435896572436	0.00418227143694162	0.257485285814988	0.0221	0.0229	0.0133	0.0025	0.1718	0.0148	0.0113	0.0499	0.0028	0.1131	0.1427	0.025	0.0058	0.1017	0.0256	0.0078	0.0066	0.004	0.0041	0.0266	0.026	0.0136	0.0684	0.0159	0.095	0.0041
6	rs1632964	29682239	0.84	0.914942008907111	0.87	0.405435896572436	0.00419809738870794	0.258166256845723	0.0221	0.0229	0.0133	0.0025	0.1718	0.0148	0.0113	0.0499	0.0028	0.1131	0.1427	0.025	0.0058	0.1017	0.0256	0.0078	0.0066	0.004	0.0041	0.0266	0.026	0.0136	0.0684	0.0159	0.095	0.0041
6	rs2524272	29682400	0.84	0.914942008907111	0.87	0.405435896572436	0.00424053026149121	0.258506954013813	0.0221	0.0229	0.0133	0.0025	0.1718	0.0148	0.0113	0.0499	0.0028	0.1131	0.1427	0.025	0.0058	0.1017	0.0256	0.0078	0.0066	0.004	0.0041	0.0266	0.026	0.0136	0.0684	0.0159	0.0949	0.0041
6	rs2735063	29682667	0.84	0.914942008907111	0.87	0.405435896572436	0.00424053026149121	0.258506954013813	0.0221	0.0229	0.0133	0.0025	0.1718	0.0148	0.0113	0.0499	0.0028	0.1131	0.1427	0.025	0.0058	0.1017	0.0256	0.0078	0.0066	0.004	0.0041	0.0266	0.026	0.0136	0.0684	0.0159	0.0949	0.0041
6	rs1627567	29682866	0.84	0.914942008907111	0.87	0.405435896572436	0.00425652923538816	0.258506954013813	0.0221	0.0229	0.0133	0.0026	0.1718	0.0148	0.0113	0.0499	0.0028	0.1131	0.1427	0.025	0.0058	0.1017	0.0256	0.0078	0.0066	0.004	0.0041	0.0265	0.026	0.0136	0.0684	0.0159	0.0949	0.0041
6	rs2735062	29682889	0.84	0.914942008907111	0.87	0.405435896572436	0.00427793496559916	0.258620551062643	0.0221	0.0229	0.0133	0.0026	0.1718	0.0148	0.0113	0.0499	0.0028	0.1131	0.1427	0.025	0.0058	0.1017	0.0256	0.0078	0.0066	0.004	0.0041	0.0265	0.026	0.0136	0.0684	0.0159	0.0949	0.0041
6	rs1627465	29682901	0.84	0.914942008907111	0.87	0.405435896572436	0.00423254852346923	0.25975738187356	0.0222	0.0229	0.0134	0.0026	0.1718	0.0148	0.0113	0.0499	0.0028	0.1131	0.1427	0.025	0.0059	0.1017	0.0256	0.0078	0.0066	0.004	0.0041	0.0265	0.026	0.0136	0.0684	0.0159	0.0949	0.0041
6	rs1632962	29683808	0.84	0.914942008907111	0.87	0.405435896572436	0.00402146947749499	0.257939203760382	0.0222	0.0229	0.0133	0.0026	0.1715	0.0148	0.0113	0.0498	0.0028	0.113	0.1424	0.0249	0.0058	0.1017	0.0256	0.0078	0.0066	0.004	0.0041	0.0266	0.0264	0.0136	0.0683	0.0163	0.0949	0.0041
6	rs2517912	29683944	0.84	0.914942008907111	0.87	0.405435896572436	0.00407537949880616	0.258506954013813	0.0222	0.023	0.0133	0.0026	0.1715	0.0148	0.0113	0.0499	0.0028	0.113	0.1424	0.0249	0.0058	0.1017	0.0256	0.0078	0.0066	0.0039	0.0041	0.0266	0.0264	0.0136	0.0683	0.0163	0.0949	0.0041
6	rs9258158	29688180	0.84	0.914942008907111	0.87	0.405435896572436	0.00431289962124105	0.258847792122691	0.0222	0.023	0.0133	0.0026	0.1715	0.0148	0.0113	0.0498	0.0028	0.113	0.1423	0.025	0.0058	0.1017	0.0256	0.0078	0.0066	0.0039	0.0042	0.0265	0.0263	0.0138	0.0683	0.0163	0.0949	0.0042
6	rs2517910	29688501	0.84	0.914942008907111	0.87	0.405435896572436	0.0043753098251815	0.258620551062643	0.0222	0.023	0.0133	0.0026	0.1715	0.0148	0.0113	0.0498	0.0028	0.113	0.1423	0.025	0.0058	0.1017	0.0256	0.0078	0.0065	0.0038	0.0042	0.0265	0.0263	0.0139	0.0683	0.0163	0.0949	0.0042
6	rs9258170	29689590	0.84	0.914942008907111	0.87	0.405435896572436	0.00445777768484358	0.253750074403435	0.0221	0.023	0.0133	0.0026	0.1717	0.0148	0.0113	0.0498	0.0028	0.1131	0.1424	0.025	0.0057	0.1019	0.0256	0.0078	0.0065	0.0038	0.0041	0.0265	0.0263	0.0139	0.0683	0.0163	0.0949	0.004
6	rs1362126	29691019	0.84	0.914942008907111	0.86	0.450156947394433	0.00463778416900025	0.255219469931799	0.0221	0.023	0.0133	0.0026	0.1718	0.0148	0.0113	0.0498	0.0028	0.1131	0.1424	0.0251	0.0057	0.102	0.0256	0.0078	0.0065	0.0038	0.0041	0.0265	0.0263	0.0138	0.0683	0.0163	0.0949	0.004
6	rs2076183	29691303	0.84	0.914942008907111	0.86	0.450156947394433	0.00467503398794997	0.254540955178961	0.0221	0.023	0.0133	0.0026	0.1718	0.0148	0.0113	0.0498	0.0028	0.1131	0.1423	0.0251	0.0057	0.102	0.0256	0.0078	0.0065	0.0038	0.0041	0.0265	0.0263	0.0138	0.0683	0.0163	0.0949	0.004
6	rs1632953	29692305	0.84	0.914942008907111	0.86	0.450156947394433	0.00477941109214222	0.254993235137525	0.0221	0.023	0.0133	0.0026	0.1719	0.0148	0.0113	0.0498	0.0028	0.113	0.1423	0.0251	0.0057	0.102	0.0256	0.0078	0.0065	0.0038	0.0041	0.0265	0.0263	0.0138	0.0683	0.0163	0.0949	0.004
6	rs9258186	29692334	0.84	0.914942008907111	0.87	0.405435896572436	0.00477941109214222	0.255106344637183	0.0221	0.023	0.0133	0.0026	0.1719	0.0148	0.0113	0.0498	0.0028	0.113	0.1423	0.0251	0.0057	0.102	0.0256	0.0078	0.0065	0.0038	0.0041	0.0265	0.0263	0.0138	0.0683	0.0163	0.0949	0.004
6	rs1736926	29692562	0.84	0.914942008907111	0.87	0.405435896572436	0.00478233626289414	0.255445767887816	0.0221	0.0231	0.0133	0.0026	0.1719	0.0148	0.0113	0.0498	0.0028	0.113	0.1423	0.0251	0.0057	0.102	0.0256	0.0078	0.0065	0.0038	0.0041	0.0265	0.0263	0.0138	0.0683	0.0163	0.0949	0.004
6	rs2235383	29693499	0.84	0.914942008907111	0.87	0.405435896572436	0.00478526283429496	0.25635159060674	0.0221	0.0231	0.0133	0.0026	0.1719	0.0148	0.0113	0.0498	0.0028	0.113	0.1423	0.0251	0.0057	0.102	0.0256	0.0078	0.0065	0.0038	0.0041	0.0265	0.0263	0.0138	0.0683	0.0163	0.0949	0.004
6	rs1736922	29693969	0.84	0.914942008907111	0.87	0.405435896572436	0.00478819080679442	0.257258421026637	0.0221	0.0231	0.0133	0.0026	0.1719	0.0148	0.0113	0.0498	0.0028	0.113	0.1423	0.0251	0.0057	0.102	0.0256	0.0078	0.0065	0.0038	0.0041	0.0265	0.0263	0.0138	0.0683	0.0163	0.0949	0.004
6	rs3734814	29694680	0.84	0.914942008907111	0.87	0.405435896572436	0.00478233626289414	0.255219469931799	0.0221	0.023	0.0133	0.0026	0.1719	0.0148	0.0113	0.0498	0.0028	0.1131	0.1423	0.0251	0.0057	0.1021	0.0256	0.0078	0.0065	0.0038	0.0041	0.0265	0.0263	0.0138	0.0683	0.0163	0.0948	0.004
6	rs2523405	29695305	0.84	0.914942008907111	0.87	0.405435896572436	0.00478819080679442	0.254314910087115	0.0221	0.023	0.0133	0.0026	0.1719	0.0148	0.0113	0.0498	0.0028	0.1131	0.1423	0.0251	0.0057	0.1021	0.0256	0.0078	0.0065	0.0038	0.0041	0.0265	0.0263	0.0138	0.0683	0.0163	0.0948	0.004
6	rs1628578	29695502	0.84	0.914942008907111	0.87	0.405435896572436	0.00478233626289414	0.254654001453538	0.0221	0.023	0.0133	0.0026	0.1719	0.0148	0.0113	0.0498	0.0028	0.1131	0.1423	0.0251	0.0057	0.1021	0.0256	0.0078	0.0065	0.0038	0.0041	0.0265	0.0263	0.0138	0.0683	0.0163	0.0948	0.004
6	rs2523404	29695713	0.84	0.914942008907111	0.87	0.405435896572436	0.00475606009554963	0.254993235137525	0.0221	0.023	0.0133	0.0026	0.1719	0.0148	0.0113	0.0498	0.0028	0.1131	0.1423	0.0251	0.0057	0.1021	0.0256	0.0078	0.0065	0.0038	0.0041	0.0265	0.0263	0.0138	0.0683	0.0163	0.0948	0.004
6	rs2735059	29695854	0.84	0.914942008907111	0.87	0.405435896572436	0.00467503398794997	0.256011788873321	0.0221	0.023	0.0133	0.0026	0.1718	0.0148	0.0114	0.0498	0.0028	0.1131	0.1423	0.0251	0.0057	0.102	0.0256	0.0078	0.0065	0.0038	0.0041	0.0265	0.0263	0.0138	0.0683	0.0163	0.0948	0.004
6	rs1736921	29696209	0.84	0.914942008907111	0.87	0.405435896572436	0.00460928900948699	0.256918241675486	0.0221	0.023	0.0133	0.0026	0.1718	0.0148	0.0114	0.0498	0.0028	0.1131	0.1423	0.0251	0.0057	0.102	0.0256	0.0078	0.0065	0.0038	0.0041	0.0265	0.0263	0.0138	0.0683	0.0163	0.0948	0.004
6	rs2272874	29696245	0.84	0.914942008907111	0.87	0.405435896572436	0.0046064470565565	0.256578203829785	0.0221	0.023	0.0133	0.0026	0.1718	0.0148	0.0114	0.0498	0.0028	0.1131	0.1423	0.0251	0.0057	0.102	0.0256	0.0078	0.0065	0.0038	0.0041	0.0265	0.0263	0.0138	0.0683	0.0163	0.0948	0.004
6	rs3736694	29696849	0.84	0.914942008907111	0.87	0.405435896572436	0.00456962647678069	0.255672128969427	0.0221	0.023	0.0133	0.0026	0.1718	0.0148	0.0114	0.0498	0.0028	0.1131	0.1423	0.0251	0.0057	0.102	0.0256	0.0078	0.0065	0.0038	0.0041	0.0265	0.0263	0.0138	0.0683	0.0163	0.0948	0.004
6	rs2735058	29697693	0.84	0.914942008907111	0.87	0.405435896572436	0.00591611144643336	0.257031619075699	0.0222	0.0231	0.0133	0.0026	0.1718	0.0148	0.0114	0.0498	0.0029	0.1129	0.1422	0.0251	0.0057	0.1017	0.0256	0.0079	0.0065	0.0038	0.0042	0.0264	0.0263	0.0138	0.0683	0.0163	0.0947	0.0041
6	rs2735057	29698031	0.84	0.914942008907111	0.87	0.405435896572436	0.00628741514935148	0.257598741761976	0.0224	0.0231	0.0133	0.0026	0.1719	0.0148	0.0115	0.0497	0.0031	0.1129	0.1421	0.0252	0.0057	0.1016	0.0256	0.0078	0.0064	0.0038	0.0042	0.0264	0.0263	0.0138	0.0683	0.0163	0.0946	0.0041
6	rs1611350	29698821	0.84	0.914942008907111	0.87	0.405435896572436	0.00639307503032342	0.262035722368887	0.0223	0.023	0.0133	0.0026	0.1719	0.0147	0.0115	0.0498	0.0031	0.1128	0.1419	0.0252	0.0057	0.1016	0.0256	0.0079	0.0064	0.0039	0.0042	0.0264	0.0262	0.0139	0.0684	0.0164	0.0946	0.0041
6	rs6910733	29699385	0.84	0.914942008907111	0.87	0.405435896572436	0.00661603497127603	0.252170644269592	0.0223	0.0231	0.0132	0.0026	0.172	0.0147	0.0116	0.0498	0.0031	0.1129	0.1419	0.0252	0.0057	0.1016	0.0256	0.0079	0.0064	0.0038	0.0042	0.0263	0.0262	0.0139	0.0685	0.0164	0.0945	0.0041
6	rs2743922	29699713	0.84	0.914942008907111	0.87	0.405435896572436	0.0067871562663565	0.251494699700036	0.0223	0.0231	0.0131	0.0026	0.172	0.0147	0.0116	0.0498	0.0031	0.1129	0.1419	0.0252	0.0057	0.1016	0.0256	0.0079	0.0064	0.0038	0.0042	0.0263	0.0262	0.0139	0.0685	0.0164	0.0945	0.0041
6	rs2523399	29700079	0.84	0.914942008907111	0.87	0.405435896572436	0.00684108370135819	0.251832600313911	0.0223	0.0231	0.0131	0.0026	0.172	0.0147	0.0116	0.0498	0.0031	0.1129	0.1419	0.0252	0.0057	0.1016	0.0256	0.0079	0.0064	0.0038	0.0042	0.0263	0.0262	0.0139	0.0685	0.0164	0.0945	0.0041
6	rs1610601	29700183	0.84	0.914942008907111	0.87	0.405435896572436	0.00686042329954839	0.253411363149183	0.0223	0.0231	0.0131	0.0026	0.172	0.0147	0.0116	0.0498	0.0031	0.1129	0.1419	0.0252	0.0057	0.1016	0.0256	0.0079	0.0064	0.0038	0.0042	0.0263	0.0262	0.0139	0.0685	0.0164	0.0945	0.0041
6	rs2735054	29700615	0.84	0.914942008907111	0.87	0.405435896572436	0.00689534069288042	0.252283357420548	0.0223	0.0231	0.0131	0.0026	0.172	0.0147	0.0116	0.0498	0.0031	0.1129	0.1419	0.0252	0.0057	0.1016	0.0256	0.0079	0.0064	0.0038	0.0042	0.0263	0.0262	0.0139	0.0685	0.0164	0.0945	0.0041
6	rs2735052	29701564	0.84	0.914942008907111	0.87	0.405435896572436	0.00701272141173929	0.251945265711703	0.0223	0.0231	0.0131	0.0027	0.172	0.0147	0.0116	0.0498	0.0031	0.1129	0.1419	0.0252	0.0057	0.1016	0.0256	0.0079	0.0064	0.0038	0.0042	0.0263	0.0262	0.0139	0.0685	0.0164	0.0945	0.0041
6	rs2844833	29702206	0.84	0.914942008907111	0.87	0.405435896572436	0.00748940285594077	0.257031619075699	0.0223	0.0231	0.0131	0.0027	0.172	0.0147	0.0117	0.0498	0.0031	0.1129	0.1419	0.0252	0.0057	0.1016	0.0256	0.0079	0.0064	0.0037	0.0043	0.0263	0.0262	0.014	0.0685	0.0164	0.0944	0.0042
6	rs2523395	29702510	0.84	0.914942008907111	0.87	0.405435896572436	0.00749769095561878	0.257825700739154	0.0223	0.0231	0.0131	0.0027	0.172	0.0147	0.0117	0.0498	0.0031	0.1129	0.1419	0.0253	0.0057	0.1016	0.0256	0.0079	0.0064	0.0037	0.0043	0.0263	0.0262	0.014	0.0685	0.0164	0.0944	0.0042
6	rs2394159	29702679	0.84	0.914942008907111	0.87	0.405435896572436	0.00749354602658708	0.256804879998099	0.0223	0.0231	0.0131	0.0027	0.172	0.0147	0.0117	0.0498	0.0031	0.1129	0.1419	0.0253	0.0057	0.1016	0.0256	0.0079	0.0064	0.0037	0.0043	0.0263	0.0262	0.014	0.0685	0.0164	0.0944	0.0042
6	rs2248927	29702709	0.84	0.914942008907111	0.87	0.405435896572436	0.00749354602658708	0.257145012194247	0.0223	0.0231	0.0131	0.0027	0.172	0.0147	0.0117	0.0498	0.0031	0.1129	0.1419	0.0253	0.0057	0.1016	0.0256	0.0079	0.0064	0.0037	0.0043	0.0263	0.0262	0.014	0.0685	0.0164	0.0944	0.0042
6	rs2394160	29703262	0.84	0.914942008907111	0.87	0.405435896572436	0.0076018870430778	0.258166256845723	0.0223	0.0231	0.0131	0.0027	0.172	0.0147	0.0117	0.0498	0.0031	0.1129	0.1419	0.0253	0.0057	0.1016	0.0256	0.0079	0.0064	0.0037	0.0043	0.0263	0.0262	0.014	0.0685	0.0164	0.0944	0.0042
6	rs1736916	29704083	0.84	0.914942008907111	0.87	0.405435896572436	0.00739869701416575	0.25635159060674	0.0223	0.0231	0.013	0.0027	0.172	0.0147	0.0117	0.0498	0.0031	0.1129	0.1419	0.0253	0.0057	0.1016	0.0256	0.0079	0.0065	0.0037	0.0043	0.0263	0.0262	0.014	0.0685	0.0164	0.0944	0.0042
6	rs1736915	29704316	0.84	0.914942008907111	0.87	0.405435896572436	0.00739459415561779	0.257031619075699	0.0223	0.0231	0.013	0.0027	0.172	0.0147	0.0117	0.0498	0.0031	0.1129	0.1419	0.0253	0.0057	0.1016	0.0256	0.0079	0.0065	0.0037	0.0043	0.0263	0.0262	0.014	0.0685	0.0164	0.0944	0.0042
6	rs1736913	29704400	0.84	0.914942008907111	0.87	0.405435896572436	0.00740280162020368	0.256578203829785	0.0223	0.0231	0.013	0.0027	0.172	0.0147	0.0117	0.0498	0.0031	0.1129	0.1419	0.0253	0.0057	0.1016	0.0256	0.0079	0.0065	0.0037	0.0043	0.0263	0.0262	0.014	0.0685	0.0164	0.0944	0.0042
6	rs2523393	29705659	0.84	0.914942008907111	0.87	0.405435896572436	0.00735774698763169	0.261921657587252	0.0222	0.0231	0.013	0.0027	0.172	0.0147	0.0117	0.0498	0.0031	0.1129	0.1419	0.0253	0.0057	0.1016	0.0256	0.0079	0.0065	0.0037	0.0043	0.0263	0.0262	0.014	0.0685	0.0164	0.0944	0.0042
6	rs9258211	29706180	0.84	0.914942008907111	0.87	0.405435896572436	0.00739049304408666	0.263862866923018	0.0222	0.0231	0.013	0.0027	0.172	0.0147	0.0117	0.0498	0.0031	0.1129	0.1418	0.0253	0.0057	0.1016	0.0256	0.0079	0.0065	0.0037	0.0043	0.0263	0.0261	0.014	0.0686	0.0164	0.0944	0.0042
6	rs116285139	29706228	0.84	0.914942008907111	0.87	0.405435896572436	0.00739459415561779	0.264091538497001	0.0222	0.0231	0.013	0.0027	0.172	0.0147	0.0117	0.0498	0.0031	0.1129	0.1418	0.0253	0.0057	0.1016	0.0256	0.0079	0.0065	0.0037	0.0043	0.0263	0.0261	0.014	0.0686	0.0164	0.0944	0.0042
6	rs2844831	29706277	0.84	0.914942008907111	0.87	0.405435896572436	0.00739459415561779	0.264320271843822	0.0222	0.0231	0.013	0.0027	0.172	0.0147	0.0117	0.0498	0.0031	0.1129	0.1418	0.0253	0.0057	0.1016	0.0256	0.0079	0.0065	0.0037	0.0043	0.0263	0.0261	0.014	0.0686	0.0164	0.0944	0.0042
6	rs9258213	29706691	0.84	0.914942008907111	0.87	0.405435896572436	0.00739459415561779	0.265006842170924	0.0222	0.0231	0.013	0.0027	0.172	0.0147	0.0117	0.0498	0.0031	0.1129	0.1418	0.0253	0.0057	0.1016	0.0256	0.0079	0.0065	0.0037	0.0043	0.0263	0.0261	0.014	0.0686	0.0164	0.0944	0.0042
6	rs932338	29706933	0.84	0.914942008907111	0.87	0.405435896572436	0.00739459415561779	0.265006842170924	0.0222	0.0231	0.013	0.0027	0.172	0.0147	0.0117	0.0498	0.0031	0.1129	0.1418	0.0253	0.0057	0.1016	0.0256	0.0079	0.0065	0.0037	0.0043	0.0263	0.0261	0.014	0.0686	0.0164	0.0944	0.0042
6	rs1633096	29707267	0.84	0.914942008907111	0.87	0.405435896572436	0.00739049304408666	0.265006842170924	0.0222	0.0231	0.013	0.0027	0.172	0.0147	0.0117	0.0498	0.0031	0.1129	0.1418	0.0253	0.0057	0.1016	0.0256	0.0079	0.0065	0.0037	0.0043	0.0263	0.0261	0.014	0.0686	0.0164	0.0944	0.0042
6	rs9258215	29707307	0.84	0.914942008907111	0.87	0.405435896572436	0.00739049304408666	0.264892375237076	0.0222	0.0231	0.013	0.0027	0.172	0.0147	0.0117	0.0498	0.0031	0.1129	0.1418	0.0253	0.0057	0.1016	0.0256	0.0079	0.0065	0.0037	0.0043	0.0263	0.0261	0.014	0.0686	0.0164	0.0944	0.0042
6	rs2523388	29707704	0.84	0.914942008907111	0.87	0.405435896572436	0.0073536615779484	0.262720436874489	0.0222	0.0231	0.013	0.0027	0.1719	0.0147	0.0117	0.0498	0.0031	0.1129	0.1418	0.0253	0.0057	0.1016	0.0256	0.0079	0.0065	0.0037	0.0043	0.0263	0.0261	0.014	0.0686	0.0164	0.0944	0.0042
6	rs1610603	29708222	0.84	0.914942008907111	0.87	0.405435896572436	0.00724401254963685	0.260667970731158	0.0222	0.023	0.013	0.0027	0.1719	0.0147	0.0117	0.0498	0.0031	0.1129	0.1418	0.0253	0.0057	0.1016	0.0256	0.0079	0.0065	0.0037	0.0043	0.0263	0.0261	0.014	0.0686	0.0164	0.0944	0.0042
6	rs2743951	29709234	0.84	0.914942008907111	0.87	0.405435896572436	0.00719568490743059	0.258052722464064	0.0222	0.023	0.013	0.0027	0.1719	0.0147	0.0117	0.0498	0.0031	0.1129	0.1418	0.0253	0.0057	0.1017	0.0256	0.0079	0.0065	0.0037	0.0043	0.0263	0.0261	0.014	0.0686	0.0164	0.0944	0.0042
6	rs2517938	29709840	0.84	0.914942008907111	0.87	0.405435896572436	0.00710375007586515	0.259529890680576	0.0222	0.023	0.013	0.0027	0.1719	0.0147	0.0117	0.0498	0.0031	0.1129	0.1418	0.0252	0.0057	0.1017	0.0256	0.0079	0.0065	0.0037	0.0043	0.0263	0.0262	0.014	0.0686	0.0164	0.0944	0.0042
6	rs4713240	29710726	0.84	0.914942008907111	0.87	0.405435896572436	0.00719568490743059	0.264777923715796	0.0222	0.023	0.013	0.0027	0.1719	0.0147	0.0117	0.0498	0.003	0.1129	0.1418	0.0252	0.0058	0.1017	0.0257	0.0079	0.0065	0.0037	0.0043	0.0263	0.0262	0.014	0.0686	0.0164	0.0944	0.0042
6	rs1610613	29710963	0.84	0.914942008907111	0.87	0.405435896572436	0.00696166909439883	0.266152358239991	0.0222	0.023	0.013	0.0027	0.1718	0.0147	0.0117	0.0498	0.003	0.1128	0.1417	0.0252	0.0058	0.1017	0.0257	0.0079	0.0065	0.0037	0.0043	0.0263	0.0262	0.0141	0.0687	0.0163	0.0945	0.0042
6	rs9258220	29711041	0.84	0.914942008907111	0.87	0.405435896572436	0.00694210996449586	0.267184636499526	0.0222	0.023	0.013	0.0027	0.1718	0.0147	0.0117	0.0498	0.003	0.1128	0.1417	0.0252	0.0058	0.1017	0.0257	0.0079	0.0065	0.0037	0.0043	0.0263	0.0262	0.0141	0.0687	0.0163	0.0945	0.0042
6	rs2523386	29711747	0.84	0.914942008907111	0.87	0.405435896572436	0.00686429626859262	0.264549066928429	0.0222	0.023	0.013	0.0027	0.1718	0.0147	0.0117	0.0498	0.003	0.1128	0.1417	0.0252	0.0058	0.1017	0.0257	0.0079	0.0065	0.0037	0.0043	0.0263	0.0262	0.0141	0.0687	0.0163	0.0945	0.0042
6	rs9258224	29712256	0.84	0.914942008907111	0.87	0.405435896572436	0.00687204725985213	0.264434661671092	0.0223	0.023	0.013	0.0027	0.1718	0.0147	0.0117	0.0498	0.003	0.1128	0.1417	0.0252	0.0058	0.1017	0.0257	0.0079	0.0065	0.0037	0.0043	0.0263	0.0262	0.0141	0.0687	0.0163	0.0945	0.0042
6	rs2844845	29712759	0.84	0.914942008907111	0.87	0.405435896572436	0.00696166909439883	0.264091538497001	0.0223	0.023	0.013	0.0027	0.1718	0.0147	0.0117	0.0498	0.003	0.1128	0.1417	0.0252	0.0058	0.1017	0.0256	0.0079	0.0065	0.0037	0.0043	0.0263	0.0262	0.0141	0.0687	0.0163	0.0945	0.0042
6	rs2072894	29713036	0.84	0.914942008907111	0.87	0.405435896572436	0.00694210996449586	0.263063003381915	0.0223	0.023	0.013	0.0027	0.1718	0.0147	0.0117	0.0498	0.003	0.1128	0.1417	0.0252	0.0058	0.1017	0.0256	0.0079	0.0065	0.0037	0.0043	0.0263	0.0262	0.0141	0.0687	0.0163	0.0945	0.0042
6	rs1633088	29713580	0.84	0.914942008907111	0.87	0.405435896572436	0.00698519602362622	0.263862866923018	0.0223	0.023	0.013	0.0027	0.1718	0.0147	0.0117	0.0498	0.003	0.1128	0.1417	0.0252	0.0058	0.1017	0.0256	0.0079	0.0065	0.0037	0.0043	0.0263	0.0262	0.0141	0.0687	0.0163	0.0945	0.0042
6	rs6901686	29715721	0.84	0.914942008907111	0.87	0.405435896572436	0.00705614416635049	0.267184636499526	0.0223	0.023	0.013	0.0027	0.1717	0.0146	0.0117	0.0498	0.003	0.1128	0.1416	0.0252	0.0059	0.1017	0.0256	0.0079	0.0065	0.0037	0.0044	0.0263	0.0262	0.0141	0.0687	0.0164	0.0945	0.0042
6	rs1633086	29715762	0.84	0.914942008907111	0.87	0.405435896572436	0.00707198544549351	0.267758661016164	0.0223	0.023	0.013	0.0027	0.1717	0.0146	0.0117	0.0498	0.003	0.1128	0.1416	0.0252	0.0059	0.1017	0.0256	0.0079	0.0065	0.0037	0.0044	0.0263	0.0262	0.0141	0.0687	0.0164	0.0945	0.0042
6	rs1633085	29715997	0.84	0.914942008907111	0.87	0.405435896572436	0.00704428113549418	0.267529005267728	0.0223	0.023	0.013	0.0027	0.1717	0.0146	0.0118	0.0498	0.003	0.1128	0.1416	0.0252	0.0059	0.1017	0.0256	0.008	0.0065	0.0037	0.0044	0.0263	0.0262	0.0141	0.0687	0.0164	0.0945	0.0042
6	rs1737084	29717339	0.84	0.914942008907111	0.87	0.405435896572436	0.00724401254963685	0.271326131684675	0.0223	0.023	0.013	0.0027	0.1717	0.0146	0.0118	0.0498	0.0031	0.1128	0.1416	0.0251	0.0059	0.1016	0.0256	0.008	0.0065	0.0037	0.0044	0.0263	0.0262	0.0141	0.0687	0.0164	0.0944	0.0042
6	rs733841	29717980	0.84	0.914942008907111	0.87	0.405435896572436	0.00796013496740203	0.270980253387038	0.0223	0.023	0.013	0.0027	0.1717	0.0146	0.0118	0.0498	0.0031	0.1128	0.1416	0.0252	0.0059	0.1015	0.0257	0.008	0.0065	0.0037	0.0044	0.0263	0.0262	0.0139	0.0687	0.0164	0.0944	0.0043
6	rs1610736	29718544	0.84	0.914942008907111	0.87	0.405435896572436	0.00793412548231827	0.270519294909564	0.0223	0.023	0.013	0.0027	0.1717	0.0146	0.0118	0.0498	0.0031	0.1128	0.1416	0.0252	0.0059	0.1015	0.0257	0.008	0.0065	0.0037	0.0044	0.0264	0.0262	0.0139	0.0687	0.0164	0.0944	0.0043
6	rs909728	29719561	0.84	0.914942008907111	0.87	0.405435896572436	0.00800362900958563	0.270288906856243	0.0223	0.023	0.013	0.0027	0.1717	0.0146	0.0118	0.0498	0.0031	0.1127	0.1416	0.0252	0.0059	0.1015	0.0257	0.008	0.0065	0.0037	0.0044	0.0264	0.0263	0.0139	0.0687	0.0164	0.0944	0.0043
6	rs114725386	29719868	0.84	0.914942008907111	0.87	0.405435896572436	0.0081794253175283	0.272595519357223	0.0223	0.023	0.013	0.0027	0.1717	0.0146	0.0118	0.0498	0.0031	0.1127	0.1416	0.0252	0.0059	0.1015	0.0257	0.008	0.0065	0.0037	0.0044	0.0264	0.0263	0.0139	0.0687	0.0164	0.0944	0.0043
6	rs909725	29720321	0.84	0.914942008907111	0.87	0.405435896572436	0.00842594391007055	0.272826513887828	0.0224	0.023	0.013	0.0027	0.1716	0.0146	0.0118	0.0498	0.0031	0.1127	0.1416	0.0252	0.0059	0.1015	0.0257	0.008	0.0065	0.0037	0.0044	0.0263	0.0263	0.0139	0.0687	0.0164	0.0944	0.0043
6	rs9391630	29722515	0.84	0.914942008907111	0.87	0.405435896572436	0.00923842323197401	0.27908610919341	0.0224	0.023	0.013	0.0027	0.1715	0.0146	0.0118	0.0498	0.0031	0.1126	0.1415	0.0252	0.0059	0.1015	0.0257	0.008	0.0065	0.0037	0.0045	0.0263	0.0263	0.0139	0.0687	0.0165	0.0944	0.0043
6	rs9258260	29723161	0.84	0.914942008907111	0.87	0.405435896572436	0.0111520356415965	0.28025007722572	0.0224	0.023	0.013	0.0027	0.1715	0.0146	0.0118	0.0498	0.0033	0.1125	0.1415	0.0251	0.0059	0.1014	0.0257	0.008	0.0065	0.0037	0.0045	0.0263	0.0263	0.0139	0.0687	0.0165	0.0944	0.0043
6	rs4947236	29723674	0.84	0.914942008907111	0.87	0.405435896572436	0.0112194539367559	0.280832618230808	0.0224	0.023	0.013	0.0027	0.1715	0.0146	0.0118	0.0498	0.0033	0.1125	0.1415	0.0251	0.0059	0.1014	0.0257	0.008	0.0065	0.0037	0.0045	0.0263	0.0263	0.0139	0.0687	0.0165	0.0944	0.0043
6	rs1633070	29724147	0.84	0.914942008907111	0.87	0.405435896572436	0.0113893398418309	0.280716080362443	0.0224	0.023	0.013	0.0027	0.1715	0.0146	0.0118	0.0498	0.0033	0.1125	0.1415	0.0251	0.0059	0.1014	0.0257	0.008	0.0065	0.0037	0.0045	0.0263	0.0263	0.0139	0.0687	0.0165	0.0944	0.0043
6	rs1633069	29724201	0.84	0.914942008907111	0.87	0.405435896572436	0.0113893398418309	0.280716080362443	0.0224	0.023	0.013	0.0027	0.1715	0.0146	0.0118	0.0498	0.0033	0.1125	0.1415	0.0251	0.0059	0.1014	0.0257	0.008	0.0065	0.0037	0.0045	0.0263	0.0263	0.0139	0.0687	0.0165	0.0944	0.0043
6	rs1633068	29724310	0.84	0.914942008907111	0.87	0.405435896572436	0.0114007338653431	0.281415529870671	0.0224	0.023	0.013	0.0027	0.1715	0.0146	0.0118	0.0498	0.0033	0.1125	0.1415	0.0251	0.0059	0.1014	0.0257	0.008	0.0065	0.0037	0.0045	0.0263	0.0263	0.0139	0.0687	0.0165	0.0944	0.0043
6	rs1737079	29724745	0.84	0.914942008907111	0.87	0.405435896572436	0.0114578324406203	0.281648798188484	0.0224	0.023	0.013	0.0027	0.1715	0.0146	0.0118	0.0498	0.0033	0.1125	0.1415	0.0251	0.0059	0.1014	0.0257	0.008	0.0065	0.0037	0.0045	0.0263	0.0263	0.0139	0.0687	0.0165	0.0944	0.0043
6	rs1737078	29724939	0.84	0.914942008907111	0.87	0.405435896572436	0.0114864621159504	0.281648798188484	0.0224	0.023	0.013	0.0027	0.1715	0.0146	0.0118	0.0498	0.0033	0.1125	0.1415	0.0251	0.0059	0.1014	0.0257	0.008	0.0065	0.0037	0.0045	0.0263	0.0263	0.0139	0.0687	0.0165	0.0944	0.0043
6	rs9258265	29725064	0.84	0.914942008907111	0.87	0.405435896572436	0.011887058600976	0.280832618230808	0.0224	0.023	0.013	0.0027	0.1715	0.0146	0.0118	0.0498	0.0033	0.1125	0.1415	0.0251	0.0059	0.1014	0.0257	0.008	0.0065	0.0037	0.0045	0.0263	0.0263	0.0139	0.0687	0.0165	0.0944	0.0043
6	rs1737076	29725321	0.84	0.914942008907111	0.87	0.405435896572436	0.0117640465199314	0.279551517987119	0.0224	0.023	0.013	0.0027	0.1715	0.0146	0.0118	0.0498	0.0033	0.1125	0.1415	0.0251	0.0059	0.1014	0.0257	0.008	0.0065	0.0037	0.0045	0.0263	0.0263	0.0139	0.0687	0.0165	0.0944	0.0043
6	rs9258266	29725452	0.84	0.914942008907111	0.87	0.405435896572436	0.0113495281044286	0.27990073074286	0.0224	0.023	0.013	0.0027	0.1715	0.0146	0.0118	0.0498	0.0033	0.1125	0.1415	0.0251	0.0059	0.1014	0.0257	0.008	0.0065	0.0037	0.0045	0.0263	0.0263	0.0139	0.0687	0.0165	0.0944	0.0043
6	rs1633063	29726046	0.84	0.914942008907111	0.87	0.405435896572436	0.0114463955851169	0.28025007722572	0.0224	0.023	0.013	0.0027	0.1715	0.0146	0.0118	0.0498	0.0033	0.1125	0.1415	0.0251	0.0059	0.1014	0.0257	0.008	0.0065	0.0037	0.0045	0.0263	0.0265	0.0139	0.0687	0.0165	0.0944	0.0043
6	rs6935107	29726169	0.84	0.914942008907111	0.87	0.405435896572436	0.0120644588106825	0.276530625869637	0.0224	0.023	0.013	0.0027	0.1714	0.0146	0.0118	0.0498	0.0033	0.1123	0.1415	0.0251	0.0058	0.1013	0.0257	0.008	0.0064	0.0038	0.0045	0.0264	0.0265	0.014	0.0689	0.0165	0.0944	0.0044
6	rs1633059	29726550	0.84	0.914942008907111	0.87	0.405435896572436	0.0115496364094618	0.274098063617507	0.0224	0.023	0.013	0.0027	0.1714	0.0146	0.0118	0.0497	0.0033	0.1123	0.1415	0.0251	0.0058	0.1014	0.0257	0.008	0.0064	0.0038	0.0045	0.0264	0.0265	0.014	0.0689	0.0165	0.0944	0.0043
6	rs1633057	29727023	0.84	0.914942008907111	0.87	0.405435896572436	0.0114750038085867	0.274676643839092	0.0224	0.023	0.013	0.0027	0.1714	0.0146	0.0118	0.0497	0.0033	0.1123	0.1415	0.0251	0.0058	0.1014	0.0257	0.008	0.0065	0.0038	0.0045	0.0264	0.0265	0.014	0.0689	0.0165	0.0944	0.0043
6	rs9500976	29730390	0.84	0.914942008907111	0.87	0.405435896572436	0.00999503393718308	0.263977194986213	0.0223	0.0231	0.013	0.0027	0.1714	0.0146	0.0118	0.0497	0.0033	0.1124	0.1415	0.025	0.0057	0.1014	0.0258	0.0081	0.0065	0.0038	0.0045	0.0263	0.0265	0.014	0.0688	0.0165	0.0944	0.0043
6	rs9258275	29730504	0.84	0.914942008907111	0.87	0.405435896572436	0.0100467450878405	0.26592313197006	0.0223	0.0231	0.013	0.0027	0.1714	0.0146	0.0118	0.0497	0.0033	0.1124	0.1415	0.025	0.0057	0.1014	0.0258	0.0081	0.0065	0.0038	0.0044	0.0263	0.0265	0.014	0.0688	0.0165	0.0944	0.0043
6	rs1737069	29730730	0.84	0.914942008907111	0.87	0.405435896572436	0.0099847159103082	0.266955133940926	0.0223	0.0231	0.013	0.0027	0.1714	0.0146	0.0118	0.0497	0.0033	0.1124	0.1415	0.025	0.0057	0.1014	0.0258	0.0081	0.0065	0.0038	0.0044	0.0263	0.0265	0.014	0.0688	0.0165	0.0944	0.0043
6	rs1737068	29730923	0.84	0.914942008907111	0.87	0.405435896572436	0.00985641929661907	0.267299410769223	0.0223	0.0231	0.013	0.0027	0.1714	0.0146	0.0118	0.0497	0.0033	0.1124	0.1415	0.025	0.0057	0.1014	0.0258	0.0081	0.0065	0.0038	0.0044	0.0264	0.0265	0.014	0.0688	0.0165	0.0944	0.0043
6	rs7759474	29731635	0.84	0.914942008907111	0.87	0.405435896572436	0.00970411494914782	0.270864990982029	0.0223	0.0231	0.0129	0.0027	0.1714	0.0146	0.0119	0.0496	0.0033	0.1124	0.1415	0.025	0.0057	0.1014	0.0258	0.0081	0.0065	0.0038	0.0044	0.0264	0.0266	0.014	0.0688	0.0165	0.0944	0.0043
6	rs1611285	29731787	0.84	0.914942008907111	0.87	0.405435896572436	0.00961359213677444	0.269252913958168	0.0223	0.0231	0.0129	0.0027	0.1713	0.0146	0.0119	0.0496	0.0033	0.1124	0.1414	0.025	0.0057	0.1015	0.0258	0.0081	0.0065	0.0038	0.0044	0.0264	0.0266	0.014	0.0688	0.0165	0.0944	0.0043
6	rs1625636	29732302	0.84	0.914942008907111	0.87	0.405435896572436	0.00970411494914782	0.260667970731158	0.0224	0.0232	0.0129	0.0027	0.1713	0.0146	0.0119	0.0495	0.0033	0.1123	0.1413	0.025	0.0058	0.1015	0.026	0.0081	0.0065	0.0038	0.0044	0.0264	0.0266	0.014	0.0688	0.0164	0.0945	0.0044
6	rs1633043	29732394	0.84	0.914942008907111	0.87	0.405435896572436	0.00981562909822587	0.262720436874489	0.0224	0.0232	0.0129	0.0027	0.1713	0.0146	0.0119	0.0495	0.0033	0.1123	0.1413	0.025	0.0058	0.1015	0.026	0.0081	0.0065	0.0038	0.0044	0.0264	0.0266	0.014	0.0688	0.0164	0.0945	0.0044
6	rs1737060	29732969	0.84	0.914942008907111	0.87	0.405435896572436	0.00924328632889459	0.278039810743742	0.0224	0.0233	0.0129	0.0026	0.1713	0.0146	0.012	0.0493	0.0033	0.1119	0.141	0.025	0.0058	0.1015	0.0262	0.0082	0.0065	0.0038	0.0044	0.0264	0.0266	0.0141	0.0688	0.0168	0.0944	0.0043
6	rs1633041	29733223	0.84	0.914942008907111	0.87	0.405435896572436	0.00929690879236611	0.290438796772111	0.0225	0.0234	0.0129	0.0026	0.1713	0.0146	0.0121	0.0492	0.0033	0.1118	0.1408	0.0249	0.0058	0.1015	0.0263	0.0082	0.0065	0.0038	0.0044	0.0264	0.0266	0.0141	0.0688	0.0168	0.0944	0.0044
6	rs11756053	29733678	0.84	0.914942008907111	0.87	0.405435896572436	0.00910304376553841	0.287734452506649	0.0225	0.0234	0.0129	0.0026	0.1711	0.0146	0.0121	0.0492	0.0034	0.1118	0.1407	0.0248	0.0058	0.1015	0.0265	0.0082	0.0066	0.0038	0.0044	0.0264	0.0267	0.0141	0.0687	0.0168	0.0944	0.0044
6	rs1737055	29733742	0.84	0.914942008907111	0.87	0.405435896572436	0.00928714173046381	0.291852805246618	0.0225	0.0234	0.013	0.0026	0.1711	0.0146	0.0121	0.0492	0.0034	0.1118	0.1407	0.0248	0.0058	0.1015	0.0265	0.0082	0.0066	0.0038	0.0044	0.0264	0.0267	0.0141	0.0687	0.0168	0.0944	0.0044
6	rs12660712	29734634	0.84	0.914942008907111	0.87	0.405435896572436	0.0106398249956119	0.286092103997928	0.0225	0.0234	0.013	0.0026	0.1711	0.0146	0.0121	0.0492	0.0034	0.1118	0.1407	0.0248	0.0056	0.1015	0.0265	0.0082	0.0066	0.0038	0.0044	0.0264	0.0267	0.0141	0.0687	0.0168	0.0944	0.0044
6	rs1737049	29735104	0.84	0.914942008907111	0.87	0.405435896572436	0.010792133937008	0.2887917581057	0.0225	0.0234	0.013	0.0026	0.1711	0.0145	0.0121	0.0492	0.0034	0.1118	0.1407	0.0248	0.0056	0.1015	0.0265	0.0082	0.0066	0.0038	0.0044	0.0265	0.0267	0.0141	0.0687	0.0168	0.0944	0.0044
6	rs3873238	29735280	0.84	0.914942008907111	0.87	0.405435896572436	0.010803075648185	0.28820422044287	0.0225	0.0234	0.013	0.0026	0.1711	0.0145	0.0121	0.0492	0.0034	0.1118	0.1407	0.0248	0.0056	0.1015	0.0265	0.0082	0.0066	0.0038	0.0044	0.0265	0.0267	0.0141	0.0687	0.0168	0.0944	0.0044
6	rs9258294	29735659	0.84	0.914942008907111	0.87	0.405435896572436	0.0109626711680372	0.300975221670463	0.0225	0.0234	0.013	0.0026	0.1712	0.0145	0.0121	0.0492	0.0034	0.1118	0.1407	0.0248	0.0056	0.1015	0.0265	0.0082	0.0066	0.0038	0.0044	0.0265	0.0267	0.0141	0.0687	0.0169	0.0944	0.0044
6	rs1737046	29735693	0.84	0.914942008907111	0.87	0.405435896572436	0.0109737427952855	0.301332348883514	0.0225	0.0234	0.013	0.0026	0.1712	0.0145	0.0122	0.0492	0.0034	0.1118	0.1407	0.0248	0.0056	0.1015	0.0265	0.0082	0.0066	0.0038	0.0044	0.0265	0.0267	0.0141	0.0687	0.0169	0.0944	0.0044
6	rs1737043	29736047	0.84	0.914942008907111	0.87	0.405435896572436	0.0109184687152597	0.301927843427044	0.0225	0.0234	0.013	0.0026	0.1712	0.0145	0.0122	0.0492	0.0034	0.1118	0.1407	0.0248	0.0056	0.1015	0.0265	0.0082	0.0066	0.0038	0.0044	0.0265	0.0267	0.0141	0.0687	0.0169	0.0944	0.0044
6	rs1737041	29736229	0.84	0.914942008907111	0.87	0.405435896572436	0.011174474467625	0.300856207541521	0.0225	0.0234	0.013	0.0026	0.1712	0.0145	0.0122	0.0492	0.0034	0.1118	0.1407	0.0248	0.0056	0.1015	0.0265	0.0082	0.0066	0.0038	0.0044	0.0265	0.0266	0.0141	0.0687	0.0169	0.0944	0.0044
6	rs17185015	29736925	0.84	0.914942008907111	0.87	0.405435896572436	0.0104624048166164	0.302762128271929	0.0225	0.0234	0.013	0.0026	0.1712	0.0145	0.0122	0.0492	0.0034	0.1118	0.1407	0.0248	0.0056	0.1014	0.0265	0.0082	0.0065	0.0038	0.0044	0.0265	0.0266	0.0144	0.0687	0.0169	0.0944	0.0044
6	rs11753872	29736942	0.84	0.914942008907111	0.87	0.405435896572436	0.0104410519973866	0.302285309496075	0.0225	0.0234	0.013	0.0026	0.1713	0.0145	0.0122	0.0492	0.0034	0.1118	0.1407	0.0248	0.0056	0.1014	0.0265	0.0082	0.0065	0.0038	0.0044	0.0265	0.0266	0.0144	0.0687	0.0169	0.0944	0.0044
6	rs1737031	29737481	0.84	0.914942008907111	0.87	0.405435896572436	0.0103189108523966	0.299904604025761	0.0225	0.0234	0.013	0.0026	0.1713	0.0145	0.0122	0.0492	0.0034	0.1117	0.1407	0.0248	0.0056	0.1014	0.0265	0.0082	0.0065	0.0038	0.0044	0.0265	0.0266	0.0145	0.0686	0.0169	0.0944	0.0044
6	rs1737030	29737563	0.84	0.914942008907111	0.87	0.405435896572436	0.0103083411012685	0.299547986491734	0.0225	0.0234	0.013	0.0026	0.1713	0.0145	0.0122	0.0492	0.0034	0.1117	0.1407	0.0248	0.0056	0.1014	0.0265	0.0082	0.0065	0.0038	0.0044	0.0265	0.0266	0.0146	0.0686	0.0169	0.0944	0.0044
6	rs72661134	29737594	0.84	0.914942008907111	0.87	0.405435896572436	0.0103453710325116	0.298478900403108	0.0225	0.0234	0.013	0.0026	0.1713	0.0145	0.0122	0.0492	0.0034	0.1117	0.1407	0.0248	0.0056	0.1015	0.0265	0.0082	0.0065	0.0038	0.0044	0.0265	0.0266	0.0145	0.0686	0.0169	0.0944	0.0044
6	rs2844843	29737677	0.84	0.914942008907111	0.87	0.405435896572436	0.0103030592925566	0.296818168391985	0.0225	0.0234	0.013	0.0026	0.1713	0.0145	0.0122	0.0492	0.0034	0.1118	0.1407	0.0248	0.0055	0.1015	0.0265	0.0083	0.0065	0.0038	0.0044	0.0265	0.0266	0.0145	0.0686	0.0168	0.0944	0.0044
6	rs6932033	29737846	0.84	0.914942008907111	0.87	0.405435896572436	0.0102714113460234	0.298004120633286	0.0225	0.0234	0.013	0.0026	0.1713	0.0145	0.0122	0.0492	0.0034	0.1117	0.1407	0.0248	0.0055	0.1015	0.0265	0.0083	0.0065	0.0038	0.0044	0.0265	0.0266	0.0145	0.0686	0.0168	0.0944	0.0044
6	rs3888722	29739000	0.83	0.983767787599247	0.87	0.405435896572436	0.00825948940336795	0.30323917236499	0.0224	0.0233	0.0129	0.0026	0.1711	0.0144	0.0122	0.0492	0.0034	0.1116	0.1405	0.0248	0.0055	0.1014	0.0265	0.0083	0.0064	0.0038	0.0044	0.0265	0.0265	0.0157	0.0685	0.0169	0.0942	0.0044
6	rs885940	29739057	0.83	0.983767787599247	0.87	0.405435896572436	0.00822383181026356	0.301808716284214	0.0224	0.0233	0.0129	0.0026	0.1711	0.0144	0.0122	0.0492	0.0034	0.1116	0.1405	0.0248	0.0055	0.1015	0.0265	0.0083	0.0064	0.0038	0.0044	0.0265	0.0265	0.0158	0.0685	0.0169	0.0942	0.0044
6	rs1610637	29739906	0.83	0.983767787599247	0.87	0.405435896572436	0.00800798839053459	0.306225787468141	0.0224	0.0233	0.0131	0.0026	0.1711	0.0144	0.0122	0.0492	0.0034	0.1116	0.1404	0.0248	0.0055	0.1014	0.0264	0.0083	0.0064	0.0038	0.0044	0.0265	0.0265	0.0159	0.0684	0.0169	0.0942	0.0044
6	rs7740113	29740034	0.83	0.983767787599247	0.87	0.405435896572436	0.00798185932600306	0.299904604025761	0.0224	0.0233	0.0131	0.0026	0.1711	0.0144	0.0122	0.0492	0.0034	0.1116	0.1404	0.0248	0.0055	0.1014	0.0264	0.0083	0.0064	0.0038	0.0044	0.0265	0.0265	0.0159	0.0684	0.0169	0.0942	0.0044
6	rs9258302	29741338	0.83	0.983767787599247	0.87	0.405435896572436	0.00792114515103965	0.302046984679206	0.0224	0.0233	0.0131	0.0026	0.1711	0.0144	0.0122	0.0491	0.0034	0.1116	0.1404	0.0248	0.0055	0.1014	0.0264	0.0083	0.0064	0.0039	0.0044	0.0265	0.0265	0.0159	0.0684	0.0169	0.0942	0.0044
6	rs1362068	29742108	0.83	0.983767787599247	0.87	0.405435896572436	0.0079038633291959	0.302762128271929	0.0224	0.0233	0.0131	0.0026	0.1711	0.0144	0.0122	0.0491	0.0035	0.1116	0.1404	0.0248	0.0055	0.1014	0.0264	0.0083	0.0064	0.0039	0.0044	0.0265	0.0265	0.0159	0.0684	0.0169	0.0942	0.0044
6	rs1362070	29742299	0.83	0.983767787599247	0.87	0.405435896572436	0.00792114515103965	0.30323917236499	0.0224	0.0233	0.0131	0.0026	0.1711	0.0143	0.0122	0.0491	0.0035	0.1116	0.1404	0.0248	0.0055	0.1014	0.0264	0.0083	0.0064	0.0039	0.0044	0.0265	0.0265	0.0159	0.0684	0.0169	0.0942	0.0044
6	rs1633036	29742809	0.83	0.983767787599247	0.87	0.405435896572436	0.0079514579016345	0.303477778828455	0.0224	0.0233	0.0131	0.0026	0.1711	0.0143	0.0122	0.0491	0.0035	0.1116	0.1404	0.0248	0.0055	0.1014	0.0264	0.0083	0.0064	0.0039	0.0044	0.0265	0.0265	0.016	0.0684	0.0169	0.0942	0.0044
6	rs9258303	29742930	0.83	0.983767787599247	0.87	0.405435896572436	0.00793845587430921	0.304193935517477	0.0224	0.0233	0.0131	0.0026	0.1711	0.0143	0.0122	0.0491	0.0035	0.1116	0.1404	0.0248	0.0055	0.1014	0.0264	0.0083	0.0064	0.0039	0.0044	0.0265	0.0265	0.016	0.0684	0.0169	0.0942	0.0044
6	rs1633034	29743563	0.83	0.983767787599247	0.87	0.405435896572436	0.0079862096348176	0.302881368181338	0.0224	0.0233	0.0131	0.0026	0.1711	0.0143	0.0122	0.0491	0.0035	0.1116	0.1404	0.0248	0.0055	0.1014	0.0264	0.0083	0.0064	0.0039	0.0044	0.0265	0.0265	0.016	0.0684	0.0169	0.0942	0.0044
6	rs4122198	29745593	0.83	0.983767787599247	0.87	0.405435896572436	0.00780932856204652	0.306584769247575	0.0224	0.0233	0.013	0.0026	0.1712	0.0142	0.0122	0.0491	0.0035	0.1115	0.1404	0.0249	0.0055	0.1013	0.0264	0.0083	0.0063	0.0039	0.0044	0.0265	0.0264	0.0163	0.0683	0.0169	0.0942	0.0044
6	rs1615962	29745726	0.83	0.983767787599247	0.87	0.405435896572436	0.00781788667617517	0.306225787468141	0.0224	0.0233	0.013	0.0026	0.1712	0.0142	0.0122	0.0491	0.0035	0.1115	0.1404	0.0249	0.0055	0.1013	0.0263	0.0083	0.0063	0.0039	0.0044	0.0265	0.0264	0.0163	0.0683	0.0169	0.0942	0.0044
6	rs1633030	29745794	0.83	0.983767787599247	0.87	0.405435896572436	0.0078350244473787	0.307183351358197	0.0224	0.0233	0.013	0.0026	0.1712	0.0142	0.0122	0.0491	0.0035	0.1115	0.1404	0.0249	0.0055	0.1013	0.0263	0.0083	0.0063	0.0039	0.0044	0.0265	0.0264	0.0163	0.0683	0.0169	0.0942	0.0044
6	rs1614309	29745884	0.83	0.983767787599247	0.87	0.405435896572436	0.00791682198725904	0.301808716284214	0.0224	0.0234	0.013	0.0026	0.1712	0.0142	0.0122	0.0491	0.0035	0.1115	0.1404	0.0249	0.0055	0.1013	0.0263	0.0083	0.0063	0.0039	0.0044	0.0265	0.0264	0.0163	0.0683	0.0169	0.0942	0.0044
6	rs1633028	29746367	0.83	0.983767787599247	0.87	0.405435896572436	0.00844863259639535	0.305747340710229	0.0224	0.0234	0.013	0.0026	0.1713	0.0142	0.0122	0.0491	0.0035	0.1115	0.1404	0.0249	0.0054	0.1013	0.0263	0.0083	0.0063	0.0039	0.0044	0.0265	0.0264	0.0163	0.0683	0.0169	0.0942	0.0044
6	rs1633021	29746869	0.83	0.983767787599247	0.87	0.405435896572436	0.0133815360701951	0.304671654085224	0.0232	0.0234	0.013	0.0026	0.1713	0.0143	0.0122	0.0491	0.0035	0.1115	0.1405	0.0249	0.0054	0.1014	0.0263	0.0083	0.0063	0.0039	0.0044	0.0265	0.0264	0.0147	0.0685	0.0169	0.0944	0.0045
6	rs2735042	29747373	0.83	0.983767787599247	0.87	0.405435896572436	0.0133879615574411	0.304074540956439	0.0232	0.0234	0.013	0.0026	0.1713	0.0143	0.0122	0.0491	0.0035	0.1115	0.1405	0.0249	0.0054	0.1014	0.0263	0.0083	0.0063	0.0039	0.0044	0.0265	0.0264	0.0147	0.0685	0.0169	0.0944	0.0045
6	rs9258384	29753868	0.84	0.914942008907111	0.87	0.405435896572436	0.0143848302897254	0.298716375635655	0.0233	0.0234	0.0129	0.0026	0.1714	0.0142	0.0123	0.0491	0.0034	0.1115	0.1405	0.0249	0.0054	0.1014	0.0263	0.0084	0.0063	0.0039	0.0044	0.0265	0.0263	0.0145	0.0685	0.017	0.0945	0.0045
6	rs2735035	29757715	0.84	0.914942008907111	0.87	0.405435896572436	0.0154785690207492	0.29669965162575	0.0233	0.0235	0.0128	0.0026	0.1714	0.0142	0.0123	0.0492	0.0034	0.1115	0.1405	0.0249	0.0054	0.1014	0.0263	0.0084	0.0062	0.0039	0.0044	0.0266	0.0263	0.0143	0.0686	0.017	0.0945	0.0045
6	rs1737008	29758117	0.84	0.914942008907111	0.87	0.405435896572436	0.0156149776729995	0.296462660939529	0.0233	0.0235	0.0128	0.0026	0.1714	0.0142	0.0123	0.0492	0.0034	0.1115	0.1405	0.0249	0.0054	0.1014	0.0263	0.0084	0.0062	0.0039	0.0044	0.0266	0.0263	0.0143	0.0686	0.0171	0.0944	0.0045
6	rs17185097	29758896	0.84	0.914942008907111	0.87	0.405435896572436	0.0156293878707673	0.299429142349	0.0233	0.0235	0.0128	0.0026	0.1714	0.0142	0.0124	0.0491	0.0034	0.1115	0.1405	0.0249	0.0054	0.1014	0.0263	0.0084	0.0062	0.0039	0.0044	0.0266	0.0263	0.0143	0.0685	0.0171	0.0944	0.0046
6	Affx-28407564	29759885	0.84	0.914942008907111	0.87	0.405435896572436	0.0163848507731748	0.300975221670463	0.0233	0.0235	0.0128	0.0026	0.1714	0.0143	0.0127	0.0491	0.0035	0.1115	0.1404	0.0249	0.0054	0.1013	0.0263	0.0084	0.0062	0.0039	0.0044	0.0266	0.0263	0.0141	0.0685	0.0171	0.0944	0.0046
6	rs1611209	29759923	0.84	0.914942008907111	0.87	0.405435896572436	0.0163773895664837	0.296818168391985	0.0233	0.0235	0.0128	0.0026	0.1714	0.0143	0.0127	0.0491	0.0035	0.1115	0.1404	0.0249	0.0054	0.1013	0.0263	0.0084	0.0062	0.0039	0.0044	0.0266	0.0263	0.0141	0.0685	0.0171	0.0944	0.0046
6	rs1610645	29759996	0.84	0.914942008907111	0.87	0.405435896572436	0.0164670890670898	0.301332348883514	0.0233	0.0235	0.0128	0.0026	0.1714	0.0143	0.0127	0.0491	0.0035	0.1115	0.1404	0.0249	0.0054	0.1013	0.0263	0.0084	0.0062	0.0039	0.0044	0.0266	0.0263	0.0141	0.0685	0.0171	0.0944	0.0046
6	rs45479291	29760029	0.83	0.983767787599247	0.87	0.405435896572436	0.0154499638042301	0.303597103150958	0.0233	0.0235	0.0128	0.0026	0.1713	0.0142	0.0127	0.0491	0.0035	0.1114	0.1404	0.0249	0.0054	0.1013	0.0263	0.0084	0.0062	0.0039	0.0044	0.0266	0.0263	0.0144	0.0685	0.0171	0.0944	0.0046
6	rs61729757	29760462	0.83	0.983767787599247	0.87	0.405435896572436	0.0153217228500692	0.303955160435429	0.0233	0.0235	0.0128	0.0026	0.1713	0.0143	0.0128	0.0491	0.0035	0.1114	0.1403	0.0249	0.0054	0.1013	0.0263	0.0084	0.0062	0.0039	0.0044	0.0265	0.0263	0.0144	0.0685	0.0171	0.0944	0.0046
6	rs115575580	29761197	0.83	0.983767787599247	0.88	0.363814363818289	0.0151378755818888	0.309461137839901	0.0233	0.0235	0.0128	0.0027	0.1713	0.0143	0.0128	0.0491	0.0035	0.1114	0.1403	0.0248	0.0054	0.1013	0.0263	0.0084	0.0063	0.004	0.0045	0.0265	0.0263	0.0145	0.0684	0.0172	0.0943	0.0046
6	rs1737004	29761211	0.83	0.983767787599247	0.88	0.363814363818289	0.0151378755818888	0.309461137839901	0.0233	0.0235	0.0128	0.0027	0.1713	0.0143	0.0128	0.0491	0.0035	0.1114	0.1403	0.0248	0.0054	0.1013	0.0263	0.0084	0.0063	0.004	0.0045	0.0265	0.0263	0.0145	0.0684	0.0172	0.0943	0.0046
6	rs73745480	29761237	0.83	0.983767787599247	0.88	0.363814363818289	0.0151942694535809	0.309941310672402	0.0233	0.0235	0.0128	0.0027	0.1713	0.0143	0.0128	0.0491	0.0035	0.1114	0.1403	0.0248	0.0054	0.1013	0.0263	0.0084	0.0063	0.004	0.0045	0.0265	0.0263	0.0144	0.0684	0.0172	0.0943	0.0046
6	rs1610724	29761516	0.83	0.983767787599247	0.88	0.363814363818289	0.0153786214381595	0.311142711991857	0.0233	0.0235	0.0128	0.0028	0.1712	0.0143	0.0129	0.0491	0.0035	0.1114	0.1402	0.0248	0.0055	0.1013	0.0262	0.0085	0.0063	0.004	0.0045	0.0265	0.0263	0.0144	0.0684	0.0172	0.0942	0.0046
6	rs16895757	29762178	0.83	0.983767787599247	0.88	0.363814363818289	0.0156726772989414	0.317412186352451	0.0233	0.0235	0.0127	0.0029	0.1712	0.0143	0.0129	0.0491	0.0035	0.1114	0.1401	0.0248	0.0055	0.1013	0.0262	0.0085	0.0063	0.004	0.0045	0.0265	0.0263	0.0145	0.0683	0.0173	0.0942	0.0046
6	rs11758087	29764443	0.83	0.983767787599247	0.88	0.363814363818289	0.0161325685133909	0.315479169740318	0.0233	0.0235	0.0128	0.0029	0.1712	0.0143	0.0129	0.0491	0.0035	0.1114	0.1402	0.0248	0.0055	0.1013	0.0262	0.0085	0.0063	0.004	0.0045	0.0265	0.0262	0.0144	0.0683	0.0173	0.0942	0.0046
6	rs1633005	29764472	0.83	0.983767787599247	0.88	0.363814363818289	0.0161547129880685	0.315599880819916	0.0233	0.0235	0.0128	0.0029	0.1712	0.0143	0.0129	0.0491	0.0035	0.1114	0.1402	0.0248	0.0055	0.1013	0.0262	0.0085	0.0063	0.004	0.0045	0.0265	0.0262	0.0144	0.0683	0.0173	0.0942	0.0046
6	rs1633004	29764663	0.83	0.983767787599247	0.88	0.363814363818289	0.0162435146053422	0.316566061568284	0.0233	0.0235	0.0128	0.0029	0.1712	0.0143	0.0129	0.0491	0.0035	0.1114	0.1402	0.0248	0.0055	0.1013	0.0262	0.0085	0.0063	0.004	0.0045	0.0265	0.0262	0.0144	0.0683	0.0173	0.0942	0.0046
6	rs11751282	29764707	0.83	0.983767787599247	0.88	0.363814363818289	0.0162509309136735	0.315358472342807	0.0233	0.0235	0.0128	0.0029	0.1712	0.0143	0.0129	0.0491	0.0035	0.1114	0.1402	0.0248	0.0055	0.1013	0.0262	0.0085	0.0063	0.004	0.0045	0.0265	0.0262	0.0144	0.0683	0.0173	0.0942	0.0046
6	rs1630969	29765001	0.83	0.983767787599247	0.88	0.363814363818289	0.016355020934342	0.321045980633058	0.0233	0.0235	0.0128	0.0029	0.1712	0.0143	0.0128	0.0491	0.0035	0.1114	0.1402	0.0248	0.0055	0.1012	0.0262	0.0085	0.0063	0.004	0.0045	0.0265	0.0262	0.0144	0.0683	0.0173	0.0942	0.0046
6	rs9468623	29765020	0.83	0.983767787599247	0.88	0.363814363818289	0.0163475697180589	0.321288667102202	0.0233	0.0235	0.0128	0.0029	0.1712	0.0143	0.0128	0.0491	0.0035	0.1114	0.1402	0.0248	0.0055	0.1012	0.0262	0.0085	0.0063	0.004	0.0045	0.0265	0.0262	0.0144	0.0683	0.0173	0.0942	0.0046
6	rs2523414	29765087	0.83	0.983767787599247	0.88	0.363814363818289	0.0165045702271883	0.322017050540141	0.0233	0.0235	0.0128	0.0029	0.1712	0.0143	0.0128	0.0491	0.0035	0.1114	0.1402	0.0248	0.0055	0.1012	0.0263	0.0085	0.0063	0.004	0.0045	0.0265	0.0262	0.0144	0.0683	0.0173	0.0942	0.0046
6	rs1629068	29765291	0.83	0.983767787599247	0.88	0.363814363818289	0.0166400215983006	0.321045980633058	0.0233	0.0235	0.0128	0.0029	0.1712	0.0143	0.0128	0.0491	0.0035	0.1114	0.1402	0.0248	0.0055	0.1012	0.0263	0.0085	0.0063	0.004	0.0045	0.0265	0.0262	0.0144	0.0683	0.0173	0.0941	0.0046
6	rs1736994	29766596	0.84	0.914942008907111	0.88	0.363814363818289	0.01817629562064	0.320924657666739	0.0233	0.0235	0.0128	0.0028	0.1712	0.0143	0.0127	0.0491	0.0035	0.1114	0.1403	0.0248	0.0055	0.1012	0.0263	0.0085	0.0063	0.0039	0.0045	0.0266	0.0263	0.0144	0.0683	0.0173	0.0941	0.0046
6	rs1736991	29766926	0.84	0.914942008907111	0.88	0.363814363818289	0.0186477071237156	0.322138494996143	0.0233	0.0235	0.0128	0.0028	0.1712	0.0143	0.0127	0.0491	0.0035	0.1115	0.1404	0.0248	0.0055	0.1012	0.0263	0.0085	0.0063	0.0039	0.0045	0.0266	0.0263	0.0143	0.0683	0.0173	0.094	0.0046
6	Affx-28408113	29767611	0.84	0.914942008907111	0.88	0.363814363818289	0.0194559285439938	0.321288667102202	0.0233	0.0235	0.0128	0.0028	0.1712	0.0143	0.0127	0.0491	0.0035	0.1115	0.1404	0.0248	0.0056	0.1011	0.0263	0.0085	0.0063	0.0038	0.0045	0.0266	0.0263	0.0143	0.0683	0.0173	0.094	0.0046
6	rs1736983	29768049	0.84	0.914942008907111	0.88	0.363814363818289	0.019388324306808	0.319954560854514	0.0233	0.0235	0.0128	0.0028	0.1712	0.0142	0.0126	0.0491	0.0035	0.1115	0.1405	0.0248	0.0056	0.1011	0.0263	0.0086	0.0064	0.0038	0.0045	0.0266	0.0262	0.0143	0.0683	0.0173	0.0939	0.0046
6	rs7741100	29768123	0.84	0.914942008907111	0.88	0.363814363818289	0.0196086644612341	0.322259952932859	0.0233	0.0235	0.0128	0.0028	0.1712	0.0142	0.0126	0.0491	0.0035	0.1115	0.1406	0.0248	0.0056	0.1011	0.0263	0.0086	0.0064	0.0038	0.0045	0.0266	0.0262	0.0143	0.0683	0.0173	0.0939	0.0046
6	rs2017525	29768503	0.84	0.914942008907111	0.88	0.363814363818289	0.0195321879867298	0.312706598670723	0.0233	0.0235	0.0128	0.0028	0.1712	0.0142	0.0126	0.0491	0.0035	0.1115	0.1406	0.0248	0.0057	0.1011	0.0263	0.0086	0.0064	0.0038	0.0046	0.0266	0.0262	0.0142	0.0683	0.0173	0.0938	0.0046
6	rs116501414	29768661	0.84	0.914942008907111	0.88	0.363814363818289	0.0197109712657793	0.312586216985442	0.0233	0.0235	0.0128	0.0028	0.1712	0.0142	0.0126	0.0491	0.0035	0.1115	0.1407	0.0248	0.0057	0.1011	0.0263	0.0086	0.0063	0.0038	0.0046	0.0266	0.0262	0.0142	0.0683	0.0173	0.0938	0.0046
6	rs909718	29768705	0.84	0.914942008907111	0.88	0.363814363818289	0.0197195142996301	0.311623659583544	0.0233	0.0235	0.0128	0.0028	0.1712	0.0142	0.0126	0.0491	0.0035	0.1115	0.1407	0.0248	0.0057	0.1011	0.0263	0.0086	0.0063	0.0038	0.0046	0.0266	0.0263	0.0142	0.0683	0.0173	0.0938	0.0046
6	rs885937	29769063	0.84	0.914942008907111	0.88	0.363814363818289	0.0197622698173401	0.319227557082015	0.0233	0.0235	0.0128	0.0028	0.1712	0.0142	0.0126	0.0491	0.0035	0.1115	0.1407	0.0248	0.0057	0.1011	0.0263	0.0086	0.0063	0.0038	0.0046	0.0266	0.0263	0.0142	0.0683	0.0173	0.0938	0.0046
6	rs9468626	29769246	0.84	0.914942008907111	0.88	0.363814363818289	0.0204029490002265	0.320682052288788	0.0233	0.0235	0.0128	0.0028	0.1711	0.0142	0.0126	0.0491	0.0035	0.1115	0.1408	0.0248	0.0057	0.1011	0.0263	0.0086	0.0063	0.0037	0.0046	0.0265	0.0263	0.0142	0.0682	0.0173	0.0938	0.0047
6	rs1736982	29769521	0.84	0.914942008907111	0.88	0.363814363818289	0.020782077809218	0.324448496873198	0.0233	0.0235	0.0128	0.0028	0.1711	0.0142	0.0126	0.0491	0.0035	0.1114	0.1409	0.0248	0.0058	0.1011	0.0263	0.0086	0.0063	0.0037	0.0046	0.0266	0.0263	0.0141	0.0682	0.0174	0.0938	0.0047
6	rs4281004	29769557	0.84	0.914942008907111	0.88	0.363814363818289	0.0207643316887465	0.322502909233952	0.0233	0.0235	0.0128	0.0028	0.1711	0.0142	0.0126	0.0491	0.0035	0.1114	0.1409	0.0248	0.0058	0.1011	0.0263	0.0086	0.0063	0.0037	0.0046	0.0266	0.0263	0.0141	0.0682	0.0174	0.0938	0.0047
6	rs1632995	29769621	0.84	0.914942008907111	0.88	0.363814363818289	0.0207643316887465	0.323232101297956	0.0233	0.0235	0.0128	0.0028	0.1711	0.0142	0.0126	0.0491	0.0035	0.1114	0.1409	0.0248	0.0058	0.101	0.0263	0.0086	0.0063	0.0037	0.0046	0.0266	0.0263	0.0141	0.0682	0.0174	0.0938	0.0047
6	rs1736981	29770322	0.84	0.914942008907111	0.88	0.363814363818289	0.0207288723591982	0.323110535645805	0.0233	0.0235	0.0128	0.0028	0.1711	0.0142	0.0126	0.0491	0.0035	0.1114	0.1409	0.0248	0.0058	0.101	0.0263	0.0086	0.0063	0.0037	0.0046	0.0266	0.0263	0.0141	0.0682	0.0174	0.0938	0.0047
6	rs12661487	29770758	0.84	0.914942008907111	0.88	0.363814363818289	0.0207200143807594	0.322867444700443	0.0233	0.0235	0.0128	0.0028	0.1711	0.0142	0.0126	0.0491	0.0035	0.1114	0.1409	0.0248	0.0058	0.101	0.0263	0.0086	0.0063	0.0037	0.0046	0.0266	0.0263	0.0141	0.0682	0.0174	0.0938	0.0047
6	rs1632988	29772395	0.84	0.914942008907111	0.88	0.363814363818289	0.0207909549849326	0.324691937048948	0.0233	0.0235	0.0128	0.0028	0.1711	0.0142	0.0126	0.0491	0.0035	0.1113	0.1409	0.0248	0.0059	0.101	0.0263	0.0086	0.0063	0.0037	0.0046	0.0266	0.0263	0.0141	0.0682	0.0174	0.0938	0.0047
6	rs1632987	29772549	0.84	0.914942008907111	0.88	0.363814363818289	0.0207554627431018	0.325178978230885	0.0233	0.0235	0.0128	0.0028	0.1711	0.0142	0.0126	0.0491	0.0035	0.1113	0.1409	0.0248	0.0059	0.101	0.0263	0.0086	0.0063	0.0037	0.0046	0.0266	0.0263	0.0141	0.0682	0.0174	0.0938	0.0047
6	rs2394173	29773158	0.84	0.914942008907111	0.88	0.363814363818289	0.0207200143807594	0.32578808096915	0.0233	0.0235	0.0128	0.0028	0.1711	0.0142	0.0126	0.049	0.0035	0.1113	0.1409	0.0248	0.0059	0.101	0.0263	0.0086	0.0063	0.0037	0.0046	0.0266	0.0263	0.0141	0.0682	0.0174	0.0938	0.0047
6	rs1632984	29773392	0.84	0.914942008907111	0.88	0.363814363818289	0.0206580852461263	0.325544399730845	0.0233	0.0235	0.0128	0.0028	0.1711	0.0142	0.0126	0.049	0.0035	0.1113	0.1409	0.0248	0.0059	0.101	0.0263	0.0086	0.0063	0.0037	0.0046	0.0266	0.0263	0.0141	0.0682	0.0174	0.0938	0.0047
6	rs1632983	29773509	0.84	0.914942008907111	0.88	0.363814363818289	0.020933363315582	0.325057197840578	0.0233	0.0235	0.0128	0.0028	0.1711	0.0142	0.0126	0.049	0.0035	0.1113	0.141	0.0248	0.0059	0.101	0.0263	0.0086	0.0063	0.0037	0.0046	0.0266	0.0263	0.0141	0.0682	0.0174	0.0938	0.0047
6	rs9258447	29773852	0.84	0.914942008907111	0.88	0.363814363818289	0.0210495886291597	0.325544399730845	0.0233	0.0235	0.0128	0.0028	0.1712	0.0143	0.0126	0.0491	0.0035	0.1113	0.141	0.0248	0.0059	0.1011	0.0263	0.0086	0.0062	0.0037	0.0046	0.0266	0.0263	0.0141	0.0682	0.0174	0.0938	0.0047
6	rs1736976	29773999	0.84	0.914942008907111	0.88	0.363814363818289	0.0211662798936934	0.326031815698004	0.0233	0.0235	0.0128	0.0028	0.1712	0.0143	0.0126	0.0491	0.0035	0.1113	0.141	0.0248	0.0059	0.1011	0.0263	0.0086	0.0062	0.0037	0.0046	0.0266	0.0263	0.0141	0.0682	0.0174	0.0938	0.0047
6	rs11751820	29774187	0.84	0.914942008907111	0.88	0.363814363818289	0.0211303252028612	0.326763340541501	0.0233	0.0235	0.0128	0.0028	0.1711	0.0143	0.0126	0.0491	0.0035	0.1113	0.1411	0.0248	0.0059	0.1011	0.0263	0.0086	0.0062	0.0037	0.0046	0.0266	0.0263	0.0141	0.0682	0.0174	0.0938	0.0047
6	rs2523409	29775662	0.84	0.914942008907111	0.88	0.363814363818289	0.0222189937881111	0.333000619763289	0.0233	0.0235	0.0128	0.0028	0.1711	0.0143	0.0126	0.049	0.0035	0.1112	0.1411	0.0248	0.006	0.101	0.0263	0.0086	0.0062	0.0037	0.0046	0.0266	0.0263	0.0141	0.0682	0.0174	0.0938	0.0047
6	rs9461559	29776108	0.84	0.914942008907111	0.88	0.363814363818289	0.0231454265733782	0.332510177945449	0.0233	0.0235	0.0128	0.0028	0.1711	0.0143	0.0126	0.049	0.0035	0.1112	0.1411	0.0248	0.006	0.101	0.0263	0.0086	0.0062	0.0037	0.0047	0.0266	0.0263	0.0141	0.0682	0.0174	0.0938	0.0047
6	rs1736971	29776322	0.84	0.914942008907111	0.88	0.363814363818289	0.0234732302222848	0.333613968190977	0.0233	0.0235	0.0128	0.0028	0.1711	0.0143	0.0125	0.049	0.0035	0.1112	0.1412	0.0248	0.006	0.101	0.0263	0.0086	0.0062	0.0037	0.0047	0.0266	0.0262	0.0141	0.0682	0.0174	0.0938	0.0047
6	rs1632973	29777171	0.84	0.914942008907111	0.88	0.363814363818289	0.0237945660056217	0.338039752138928	0.0233	0.0235	0.0128	0.0028	0.1711	0.0143	0.0125	0.049	0.0035	0.1112	0.1412	0.0248	0.006	0.101	0.0263	0.0085	0.0062	0.0037	0.0047	0.0266	0.0262	0.0141	0.0682	0.0174	0.0938	0.0047
6	rs4098859	29777199	0.84	0.914942008907111	0.88	0.363814363818289	0.0240400929336937	0.335701808560119	0.0233	0.0235	0.0128	0.0028	0.1711	0.0143	0.0126	0.049	0.0035	0.1112	0.1412	0.0248	0.006	0.101	0.0263	0.0085	0.0062	0.0037	0.0047	0.0266	0.0262	0.0141	0.0681	0.0174	0.0938	0.0047
6	rs1632971	29777911	0.84	0.914942008907111	0.88	0.363814363818289	0.0250809841637525	0.337916585079668	0.0233	0.0235	0.0128	0.0028	0.1711	0.0143	0.0126	0.049	0.0035	0.1112	0.1413	0.0248	0.006	0.101	0.0263	0.0086	0.0062	0.0037	0.0047	0.0266	0.0262	0.0141	0.0681	0.0174	0.0937	0.0047
6	rs1736963	29777983	0.84	0.914942008907111	0.88	0.363814363818289	0.0250911463116695	0.337793431044956	0.0233	0.0235	0.0128	0.0028	0.1711	0.0143	0.0126	0.049	0.0035	0.1112	0.1413	0.0248	0.006	0.101	0.0263	0.0086	0.0062	0.0037	0.0047	0.0266	0.0262	0.0141	0.0681	0.0174	0.0937	0.0047
6	rs9357086	29778029	0.84	0.914942008907111	0.88	0.363814363818289	0.0251114794287727	0.337670290038241	0.0233	0.0235	0.0128	0.0028	0.1711	0.0143	0.0126	0.049	0.0035	0.1112	0.1413	0.0248	0.006	0.101	0.0263	0.0086	0.0062	0.0037	0.0047	0.0266	0.0262	0.0141	0.0681	0.0174	0.0937	0.0047
6	rs9295820	29778501	0.84	0.914942008907111	0.88	0.363814363818289	0.0251013113998688	0.336070644071642	0.0233	0.0235	0.0128	0.0028	0.1711	0.0143	0.0126	0.049	0.0035	0.1112	0.1413	0.0248	0.006	0.101	0.0263	0.0086	0.0062	0.0037	0.0047	0.0266	0.0262	0.0141	0.0681	0.0174	0.0937	0.0047
6	rs1610663	29778626	0.84	0.914942008907111	0.88	0.363814363818289	0.0251013113998688	0.335947685820049	0.0233	0.0235	0.0128	0.0028	0.1711	0.0143	0.0126	0.049	0.0035	0.1112	0.1413	0.0248	0.006	0.101	0.0263	0.0086	0.0062	0.0037	0.0047	0.0266	0.0262	0.0141	0.0681	0.0174	0.0937	0.0047
6	rs1610699	29778987	0.84	0.914942008907111	0.88	0.363814363818289	0.0251216503988045	0.33631659980073	0.0233	0.0235	0.0128	0.0028	0.1711	0.0143	0.0126	0.049	0.0035	0.1112	0.1413	0.0248	0.006	0.101	0.0263	0.0086	0.0062	0.0037	0.0047	0.0266	0.0262	0.0141	0.0681	0.0174	0.0937	0.0047
6	rs3926748	29780332	0.84	0.914942008907111	0.88	0.363814363818289	0.0250099314207369	0.332387600426347	0.0233	0.0235	0.0128	0.0028	0.1711	0.0143	0.0126	0.049	0.0035	0.1112	0.1413	0.0248	0.006	0.101	0.0263	0.0086	0.0062	0.0037	0.0047	0.0266	0.0262	0.0141	0.0681	0.0174	0.0937	0.0047
6	rs11753629	29782331	0.84	0.914942008907111	0.88	0.363814363818289	0.0247573453681688	0.333123263135579	0.0232	0.0235	0.0128	0.0028	0.1711	0.0143	0.0126	0.049	0.0035	0.1111	0.1412	0.0249	0.0061	0.1009	0.0264	0.0086	0.0062	0.0037	0.0047	0.0266	0.0262	0.0141	0.0681	0.0174	0.0937	0.0047
6	rs1736959	29782470	0.84	0.914942008907111	0.88	0.363814363818289	0.0247976360594867	0.33373667732889	0.0232	0.0235	0.0128	0.0028	0.1711	0.0143	0.0126	0.049	0.0035	0.1111	0.1412	0.0249	0.0061	0.1009	0.0264	0.0086	0.0062	0.0037	0.0047	0.0266	0.0262	0.0141	0.0681	0.0174	0.0937	0.0047
6	rs11753654	29782621	0.84	0.914942008907111	0.88	0.363814363818289	0.0250099314207369	0.33410488358444	0.0232	0.0235	0.0128	0.0028	0.1711	0.0143	0.0126	0.049	0.0035	0.1111	0.1411	0.0249	0.0061	0.1009	0.0264	0.0086	0.0062	0.0037	0.0047	0.0266	0.0262	0.0141	0.0681	0.0174	0.0937	0.0047
6	rs56339890	29782742	0.84	0.914942008907111	0.88	0.363814363818289	0.0250302175136117	0.334227645271916	0.0232	0.0235	0.0128	0.0028	0.1711	0.0143	0.0126	0.049	0.0035	0.1111	0.1411	0.0249	0.0061	0.1009	0.0264	0.0086	0.0062	0.0037	0.0047	0.0267	0.0262	0.0141	0.0681	0.0174	0.0937	0.0047
6	rs1077433	29783064	0.84	0.914942008907111	0.88	0.363814363818289	0.0250606686870757	0.333368589357031	0.0232	0.0235	0.0128	0.0028	0.1711	0.0143	0.0126	0.049	0.0035	0.1111	0.1411	0.0249	0.0061	0.1009	0.0264	0.0086	0.0062	0.0037	0.0047	0.0267	0.0263	0.0141	0.0681	0.0174	0.0937	0.0047
6	rs1633105	29783382	0.84	0.914942008907111	0.88	0.363814363818289	0.025192929576078	0.333245919667993	0.0232	0.0235	0.0128	0.0028	0.1711	0.0143	0.0126	0.049	0.0035	0.1111	0.1411	0.0249	0.0061	0.1009	0.0264	0.0086	0.0062	0.0037	0.0047	0.0267	0.0263	0.0141	0.0681	0.0174	0.0937	0.0047
6	rs1619379	29785235	0.84	0.914942008907111	0.88	0.363814363818289	0.0303625894998186	0.336439597271286	0.0232	0.0235	0.0128	0.0028	0.1711	0.0143	0.0127	0.049	0.0035	0.1111	0.141	0.025	0.006	0.1009	0.0264	0.0086	0.0062	0.0037	0.0048	0.0267	0.0263	0.0141	0.0681	0.0174	0.0937	0.0047
6	rs2517932	29785680	0.84	0.914942008907111	0.88	0.363814363818289	0.0313867714216262	0.337054780545541	0.0232	0.0235	0.0128	0.0028	0.1711	0.0143	0.0127	0.049	0.0035	0.1111	0.141	0.025	0.006	0.1009	0.0264	0.0086	0.0062	0.0037	0.0048	0.0267	0.0263	0.0141	0.0681	0.0174	0.0937	0.0047
6	rs1736951	29785776	0.84	0.914942008907111	0.88	0.363814363818289	0.0313510565397491	0.336685631407087	0.0232	0.0235	0.0128	0.0028	0.1711	0.0143	0.0127	0.049	0.0035	0.1112	0.1409	0.025	0.006	0.1009	0.0264	0.0086	0.0062	0.0037	0.0048	0.0267	0.0263	0.0141	0.0681	0.0174	0.0937	0.0047
6	rs2743933	29786220	0.84	0.914942008907111	0.88	0.363814363818289	0.0313153702004588	0.335087344491429	0.0232	0.0235	0.0128	0.0027	0.1711	0.0143	0.0127	0.049	0.0035	0.1112	0.1409	0.025	0.006	0.1008	0.0264	0.0086	0.0062	0.0037	0.0048	0.0267	0.0263	0.0141	0.0681	0.0174	0.0937	0.0047
6	rs1736946	29786732	0.84	0.914942008907111	0.88	0.363814363818289	0.0316375756716608	0.332387600426347	0.0232	0.0235	0.0128	0.0027	0.1711	0.0143	0.0127	0.049	0.0035	0.1112	0.1409	0.025	0.006	0.1008	0.0264	0.0086	0.0062	0.0037	0.0048	0.0267	0.0263	0.0142	0.0681	0.0174	0.0937	0.0047
6	rs2743931	29787072	0.84	0.914942008907111	0.88	0.363814363818289	0.0317935381615408	0.33165241223901	0.0232	0.0235	0.0128	0.0027	0.1711	0.0143	0.0127	0.049	0.0035	0.1112	0.1409	0.025	0.006	0.1008	0.0264	0.0086	0.0062	0.0037	0.0048	0.0267	0.0263	0.0142	0.0681	0.0174	0.0937	0.0047
6	rs2394177	29787369	0.84	0.914942008907111	0.88	0.363814363818289	0.0329496614095714	0.338409331429494	0.0232	0.0235	0.0128	0.0027	0.171	0.0143	0.0127	0.049	0.0035	0.1111	0.1408	0.025	0.006	0.1008	0.0264	0.0086	0.0062	0.0037	0.0048	0.0267	0.0263	0.0142	0.068	0.0174	0.0937	0.0047
6	rs1610677	29789171	0.84	0.914942008907111	0.88	0.363814363818289	0.0338452362905799	0.337793431044956	0.0232	0.0235	0.0128	0.0027	0.171	0.0143	0.0127	0.049	0.0035	0.1111	0.1408	0.0249	0.006	0.1008	0.0264	0.0086	0.0063	0.0037	0.0049	0.0267	0.0263	0.0142	0.068	0.0174	0.0937	0.0047
6	rs1610678	29789190	0.84	0.914942008907111	0.88	0.363814363818289	0.0337198466795985	0.337916585079668	0.0232	0.0235	0.0128	0.0027	0.171	0.0143	0.0127	0.049	0.0035	0.1111	0.1409	0.0249	0.006	0.1008	0.0264	0.0086	0.0063	0.0037	0.0049	0.0267	0.0263	0.0142	0.068	0.0174	0.0937	0.0047
6	rs1611149	29789999	0.84	0.914942008907111	0.88	0.363814363818289	0.0326793520439646	0.339025557082936	0.0232	0.0235	0.0128	0.0027	0.171	0.0143	0.0127	0.049	0.0035	0.1111	0.1408	0.0249	0.0061	0.1008	0.0264	0.0087	0.0063	0.0037	0.0049	0.0267	0.0263	0.0142	0.068	0.0174	0.0937	0.0048
6	rs1736936	29794317	0.84	0.914942008907111	0.88	0.363814363818289	0.0329250234443053	0.34211154935086	0.0232	0.0235	0.0128	0.0027	0.171	0.0143	0.0128	0.049	0.0035	0.111	0.1408	0.0249	0.0061	0.1007	0.0264	0.0087	0.0063	0.0037	0.0049	0.0267	0.0263	0.0142	0.068	0.0175	0.0937	0.0048
6	rs1630223	29795636	0.84	0.914942008907111	0.88	0.363814363818289	0.0328511868552581	0.341123151528787	0.0232	0.0235	0.0128	0.0027	0.171	0.0143	0.0128	0.049	0.0035	0.111	0.1408	0.0249	0.0061	0.1007	0.0264	0.0087	0.0063	0.0037	0.0049	0.0267	0.0263	0.0142	0.068	0.0175	0.0937	0.0048
6	rs1130356	29796327	0.84	0.914942008907111	0.88	0.363814363818289	0.0329989760118295	0.342729717609269	0.0232	0.0235	0.0128	0.0027	0.171	0.0143	0.0128	0.049	0.0035	0.111	0.1408	0.0249	0.0061	0.1008	0.0264	0.0087	0.0063	0.0037	0.0049	0.0267	0.0263	0.0142	0.068	0.0175	0.0937	0.0048
6	rs12722477	29796376	0.84	0.914942008907111	0.88	0.363814363818289	0.0329989760118295	0.346941786734626	0.0233	0.0235	0.0128	0.0027	0.1713	0.0143	0.0128	0.0486	0.0034	0.1111	0.1404	0.0249	0.0061	0.1009	0.0264	0.0087	0.0063	0.0037	0.0049	0.0268	0.0263	0.0142	0.0682	0.0175	0.0936	0.0048
6	rs1632933	29797933	0.84	0.914942008907111	0.88	0.363814363818289	0.033370481412687	0.344338462261665	0.0234	0.0235	0.0128	0.0027	0.1713	0.0143	0.0128	0.0486	0.0035	0.1111	0.1404	0.0249	0.0061	0.1009	0.0264	0.0086	0.0063	0.0037	0.0049	0.0268	0.0263	0.0142	0.0682	0.0175	0.0936	0.0048
6	rs915668	29798459	0.84	0.914942008907111	0.88	0.363814363818289	0.0333829150169174	0.344586154327876	0.0234	0.0235	0.0128	0.0027	0.1713	0.0143	0.0128	0.0486	0.0035	0.1111	0.1404	0.0249	0.0061	0.1009	0.0264	0.0086	0.0063	0.0037	0.0049	0.0268	0.0263	0.0142	0.0682	0.0175	0.0936	0.0048
6	rs1063320	29798749	0.84	0.914942008907111	0.88	0.363814363818289	0.0333207793454365	0.346073384345236	0.0234	0.0235	0.0128	0.0027	0.1713	0.0143	0.0128	0.0486	0.0035	0.1111	0.1404	0.0249	0.0061	0.1009	0.0264	0.0086	0.0063	0.0037	0.0049	0.0268	0.0263	0.0142	0.0682	0.0175	0.0936	0.0048
6	rs1233330	29799103	0.84	0.914942008907111	0.88	0.363814363818289	0.0325814436196434	0.336193615399693	0.0234	0.0235	0.0128	0.0027	0.1712	0.0143	0.0128	0.0485	0.0035	0.1111	0.1403	0.0249	0.0061	0.1009	0.0264	0.0087	0.0063	0.0037	0.0049	0.0268	0.0263	0.0142	0.0682	0.0175	0.0936	0.0048
6	rs2517898	29799746	0.84	0.914942008907111	0.88	0.363814363818289	0.0480056589096588	0.389597183044396	0.0236	0.0234	0.0128	0.0027	0.1706	0.0142	0.013	0.0485	0.0035	0.1109	0.1398	0.0249	0.0062	0.1005	0.0266	0.0089	0.0066	0.0039	0.0051	0.0267	0.0262	0.0143	0.0681	0.0178	0.0936	0.005
6	rs1610682	29801324	0.84	0.914942008907111	0.88	0.363814363818289	0.0610668173845888	0.385883260852052	0.0237	0.0234	0.0128	0.0026	0.1704	0.0141	0.0131	0.0484	0.0035	0.111	0.1396	0.025	0.0063	0.1004	0.0267	0.0089	0.0066	0.004	0.0053	0.0266	0.0261	0.0144	0.068	0.0179	0.0937	0.0051
6	rs2517892	29801474	0.84	0.914942008907111	0.88	0.363814363818289	0.0611606297051143	0.382817168902082	0.0237	0.0234	0.0128	0.0026	0.1704	0.0141	0.0131	0.0484	0.0035	0.111	0.1396	0.0249	0.0063	0.1005	0.0267	0.0089	0.0066	0.0039	0.0053	0.0267	0.0261	0.0144	0.0681	0.0179	0.0937	0.005
6	rs2523790	29803650	0.84	0.914942008907111	0.88	0.363814363818289	0.0628464447796627	0.380394692056933	0.0237	0.0233	0.0128	0.0026	0.1704	0.0141	0.0131	0.0483	0.0035	0.111	0.1397	0.025	0.0063	0.1004	0.0267	0.0089	0.0066	0.004	0.0053	0.0267	0.0261	0.0144	0.0681	0.0179	0.0937	0.005
6	rs16896049	29803730	0.84	0.914942008907111	0.88	0.363814363818289	0.0628655585321336	0.379630592788121	0.0237	0.0233	0.0128	0.0026	0.1704	0.0141	0.0131	0.0483	0.0035	0.111	0.1397	0.025	0.0063	0.1004	0.0267	0.0089	0.0066	0.004	0.0053	0.0267	0.0261	0.0144	0.0681	0.0179	0.0937	0.005
6	rs16896051	29803818	0.84	0.914942008907111	0.88	0.363814363818289	0.0595418477879101	0.377849367753773	0.0237	0.0233	0.0128	0.0026	0.1704	0.0141	0.0131	0.0483	0.0035	0.111	0.1397	0.025	0.0063	0.1004	0.0267	0.0089	0.0066	0.004	0.0053	0.0267	0.0261	0.0144	0.0681	0.0179	0.0937	0.005
6	rs2735018	29804409	0.84	0.914942008907111	0.89	0.325204496311925	0.0634215244461662	0.383966154547333	0.0237	0.0233	0.0128	0.0026	0.1704	0.0141	0.0131	0.0482	0.0035	0.111	0.1397	0.025	0.0063	0.1004	0.0267	0.0089	0.0066	0.0039	0.0053	0.0266	0.0261	0.0144	0.0681	0.0179	0.0937	0.0051
6	rs2394180	29805199	0.84	0.914942008907111	0.89	0.325204496311925	0.0675641903103964	0.382817168902082	0.0237	0.0233	0.0128	0.0026	0.1704	0.014	0.0131	0.048	0.0035	0.1109	0.1399	0.025	0.0064	0.1003	0.0267	0.0089	0.0066	0.0039	0.0053	0.0266	0.0261	0.0144	0.0681	0.0179	0.0937	0.0051
6	rs2735014	29805809	0.84	0.914942008907111	0.89	0.325204496311925	0.0677848866254474	0.383455375723679	0.0237	0.0233	0.0128	0.0026	0.1704	0.014	0.0131	0.048	0.0035	0.1109	0.1399	0.025	0.0064	0.1003	0.0267	0.0089	0.0066	0.0039	0.0053	0.0266	0.0261	0.0144	0.0681	0.0179	0.0937	0.0051
6	rs2253981	29805922	0.84	0.914942008907111	0.89	0.325204496311925	0.0677246500481653	0.383072416048527	0.0237	0.0233	0.0128	0.0026	0.1704	0.014	0.0131	0.048	0.0035	0.1109	0.1399	0.025	0.0064	0.1003	0.0267	0.0089	0.0066	0.0039	0.0053	0.0266	0.0261	0.0144	0.0681	0.0179	0.0937	0.0051
6	rs7755504	29806033	0.84	0.914942008907111	0.89	0.325204496311925	0.0677648038761482	0.383583052658114	0.0237	0.0233	0.0128	0.0026	0.1704	0.014	0.0131	0.048	0.0035	0.1109	0.1399	0.025	0.0064	0.1003	0.0267	0.0089	0.0066	0.0039	0.0053	0.0266	0.0261	0.0144	0.0681	0.0179	0.0937	0.0051
6	rs2254071	29806062	0.84	0.914942008907111	0.89	0.325204496311925	0.0677648038761482	0.383583052658114	0.0237	0.0233	0.0128	0.0026	0.1704	0.014	0.0131	0.048	0.0035	0.1109	0.1399	0.025	0.0064	0.1003	0.0267	0.0089	0.0066	0.0039	0.0053	0.0266	0.0261	0.0144	0.0681	0.0179	0.0937	0.0051
6	rs9258525	29806341	0.84	0.914942008907111	0.89	0.325204496311925	0.0675842341673178	0.380522083691807	0.0237	0.0233	0.0128	0.0026	0.1704	0.014	0.0131	0.048	0.0035	0.1109	0.1399	0.025	0.0064	0.1003	0.0267	0.0089	0.0066	0.0039	0.0053	0.0266	0.0261	0.0144	0.0681	0.0179	0.0937	0.0051
6	rs407238	29806901	0.84	0.914942008907111	0.89	0.325204496311925	0.064387668402409	0.386139075771314	0.0238	0.0233	0.0129	0.0026	0.1703	0.014	0.0131	0.0478	0.0035	0.1109	0.1401	0.0251	0.0064	0.1002	0.0268	0.009	0.0067	0.0039	0.0053	0.0265	0.0261	0.0144	0.0681	0.0178	0.0937	0.0051
6	rs2517887	29807393	0.84	0.914942008907111	0.89	0.325204496311925	0.0765229052951073	0.387034799202471	0.0238	0.0233	0.0129	0.0026	0.1703	0.014	0.0132	0.0478	0.0035	0.1109	0.1401	0.0251	0.0064	0.1002	0.0268	0.009	0.0066	0.0039	0.0054	0.0265	0.0261	0.0144	0.0681	0.0178	0.0936	0.0051
6	rs2743937	29807923	0.84	0.914942008907111	0.89	0.325204496311925	0.0797603861920772	0.389212526305506	0.0238	0.0233	0.0129	0.0027	0.1703	0.014	0.0132	0.0477	0.0035	0.1108	0.1401	0.0251	0.0064	0.1003	0.0268	0.0091	0.0066	0.0039	0.0054	0.0266	0.026	0.0144	0.068	0.0178	0.0936	0.0051
6	rs2735005	29808464	0.84	0.914942008907111	0.89	0.325204496311925	0.0833138191725159	0.391265245631438	0.0238	0.0233	0.0129	0.0027	0.1703	0.014	0.0133	0.0477	0.0035	0.1108	0.14	0.0251	0.0064	0.1003	0.0268	0.0091	0.0066	0.0039	0.0054	0.0266	0.026	0.0144	0.068	0.0178	0.0936	0.0051
6	rs2735003	29808634	0.84	0.914942008907111	0.89	0.325204496311925	0.0843969197671632	0.392292726431946	0.0238	0.0233	0.0129	0.0027	0.1703	0.014	0.0133	0.0477	0.0035	0.1108	0.14	0.0251	0.0064	0.1003	0.0268	0.0091	0.0066	0.0039	0.0054	0.0266	0.026	0.0144	0.068	0.0178	0.0936	0.0051
6	rs2523776	29809194	0.84	0.914942008907111	0.89	0.325204496311925	0.0796265519421112	0.384604894468253	0.0238	0.0233	0.0129	0.0026	0.1703	0.014	0.0133	0.0477	0.0035	0.1109	0.14	0.0251	0.0064	0.1003	0.0268	0.0091	0.0066	0.0039	0.0054	0.0266	0.026	0.0144	0.068	0.0178	0.0936	0.0051
6	rs1611133	29809382	0.84	0.914942008907111	0.89	0.325204496311925	0.0718173560072792	0.375689610904021	0.0238	0.0233	0.0129	0.0026	0.1703	0.014	0.0132	0.0476	0.0035	0.1109	0.1399	0.0251	0.0064	0.1003	0.0269	0.0091	0.0066	0.004	0.0054	0.0266	0.026	0.0145	0.068	0.0179	0.0936	0.005
6	rs1611135	29810740	0.84	0.914942008907111	0.88	0.363814363818289	0.0549265589256717	0.375816559261941	0.0238	0.0233	0.0129	0.0026	0.1704	0.014	0.0132	0.0476	0.0035	0.1109	0.1397	0.0251	0.0065	0.1004	0.027	0.0091	0.0066	0.004	0.0052	0.0266	0.026	0.0145	0.0681	0.0179	0.0937	0.005
6	rs2523769	29811022	0.84	0.914942008907111	0.88	0.363814363818289	0.0529581469126409	0.374674457697415	0.0238	0.0234	0.0129	0.0026	0.1704	0.014	0.0131	0.0476	0.0035	0.1109	0.1397	0.0251	0.0065	0.1004	0.027	0.0091	0.0066	0.004	0.0052	0.0266	0.026	0.0145	0.0681	0.0179	0.0937	0.005
6	Affx-28409853	29811131	0.84	0.914942008907111	0.88	0.363814363818289	0.0507884265020186	0.376959635721298	0.0238	0.0234	0.0129	0.0026	0.1704	0.014	0.0131	0.0476	0.0035	0.1109	0.1396	0.0251	0.0065	0.1004	0.027	0.0091	0.0066	0.004	0.0052	0.0266	0.026	0.0145	0.0681	0.0179	0.0937	0.005
6	rs16896081	29811709	0.84	0.914942008907111	0.88	0.363814363818289	0.0465833361539531	0.380522083691807	0.0238	0.0234	0.0129	0.0026	0.1704	0.014	0.0131	0.0476	0.0035	0.1109	0.1396	0.0251	0.0065	0.1004	0.0271	0.0091	0.0066	0.004	0.0051	0.0266	0.026	0.0145	0.0681	0.0179	0.0937	0.005
6	rs4084097	29811750	0.84	0.914942008907111	0.88	0.363814363818289	0.046411481323315	0.380267312347481	0.0238	0.0234	0.0129	0.0026	0.1704	0.014	0.0131	0.0476	0.0035	0.1109	0.1396	0.0251	0.0065	0.1004	0.0271	0.0091	0.0066	0.004	0.0051	0.0266	0.026	0.0145	0.0681	0.0179	0.0937	0.005
6	rs2734990	29812505	0.84	0.914942008907111	0.88	0.363814363818289	0.0433615561470196	0.382179258775085	0.0238	0.0234	0.0129	0.0026	0.1704	0.014	0.0131	0.0476	0.0035	0.1109	0.1396	0.0251	0.0065	0.1004	0.0272	0.0091	0.0067	0.004	0.0051	0.0266	0.026	0.0145	0.0681	0.0179	0.0937	0.005
6	rs2523766	29812834	0.84	0.914942008907111	0.88	0.363814363818289	0.0374086306890322	0.380394692056933	0.0238	0.0234	0.0129	0.0026	0.1703	0.014	0.0131	0.0476	0.0035	0.1108	0.1396	0.0251	0.0065	0.1004	0.0272	0.0091	0.0067	0.004	0.005	0.0266	0.026	0.0145	0.0681	0.0179	0.0937	0.005
6	rs2517879	29812974	0.84	0.914942008907111	0.88	0.363814363818289	0.0368729238955089	0.384093878862328	0.0238	0.0234	0.0129	0.0026	0.1703	0.014	0.0131	0.0476	0.0035	0.1108	0.1396	0.0251	0.0065	0.1004	0.0272	0.0091	0.0067	0.004	0.005	0.0266	0.026	0.0145	0.0681	0.0179	0.0937	0.005
6	rs9258555	29813016	0.84	0.914942008907111	0.88	0.363814363818289	0.036633598800131	0.384604894468253	0.0238	0.0234	0.0129	0.0026	0.1703	0.014	0.0131	0.0476	0.0035	0.1108	0.1396	0.0251	0.0065	0.1004	0.0272	0.0091	0.0067	0.004	0.005	0.0266	0.026	0.0145	0.0681	0.0179	0.0937	0.005
6	rs9258557	29813942	0.84	0.914942008907111	0.88	0.363814363818289	0.033370481412687	0.388315404183085	0.0238	0.0234	0.0129	0.0026	0.1703	0.014	0.0131	0.0475	0.0035	0.1108	0.1396	0.0251	0.0065	0.1004	0.0271	0.0092	0.0066	0.004	0.005	0.0266	0.026	0.0145	0.0681	0.0179	0.0937	0.005
6	rs4081563	29814364	0.84	0.914942008907111	0.88	0.363814363818289	0.032094980017786	0.390880132815514	0.0238	0.0234	0.0129	0.0026	0.1703	0.014	0.0131	0.0475	0.0035	0.1108	0.1396	0.0251	0.0065	0.1004	0.0271	0.0092	0.0066	0.004	0.005	0.0266	0.026	0.0145	0.0681	0.0179	0.0937	0.005
6	rs2394186	29816421	0.84	0.914942008907111	0.88	0.363814363818289	0.0263005267750424	0.40532828509247	0.0239	0.0234	0.0129	0.0026	0.1703	0.014	0.013	0.0475	0.0035	0.1108	0.1396	0.025	0.0066	0.1004	0.0271	0.0092	0.0066	0.004	0.0049	0.0267	0.026	0.0146	0.068	0.0179	0.0938	0.0051
6	rs28743711	29816633	0.84	0.914942008907111	0.88	0.363814363818289	0.0233668137727364	0.390880132815514	0.0239	0.0234	0.0129	0.0027	0.1703	0.014	0.013	0.0475	0.0035	0.1108	0.1396	0.025	0.0066	0.1003	0.027	0.0092	0.0066	0.004	0.0048	0.0269	0.026	0.0146	0.068	0.0179	0.0938	0.0051
6	rs11759549	29817923	0.84	0.914942008907111	0.88	0.363814363818289	0.0145072312269362	0.365321099287095	0.0239	0.0235	0.0129	0.0027	0.1703	0.014	0.013	0.0475	0.0035	0.1108	0.1395	0.025	0.0067	0.1003	0.0269	0.0092	0.0066	0.004	0.0047	0.0268	0.026	0.0147	0.068	0.018	0.0939	0.0051
6	rs3115628	29818021	0.84	0.914942008907111	0.88	0.363814363818289	0.0143509662689106	0.374167170520064	0.0239	0.0235	0.0129	0.0026	0.1703	0.0139	0.013	0.0475	0.0035	0.1108	0.1395	0.0251	0.0067	0.1002	0.0269	0.0092	0.0066	0.004	0.0046	0.0268	0.026	0.0147	0.068	0.018	0.0939	0.0051
6	rs28728979	29818165	0.84	0.914942008907111	0.88	0.363814363818289	0.0131771299102935	0.364817418974571	0.0239	0.0235	0.0129	0.0026	0.1703	0.0139	0.013	0.0475	0.0035	0.1109	0.1395	0.0251	0.0067	0.1002	0.0269	0.0092	0.0067	0.004	0.0046	0.0268	0.026	0.0147	0.068	0.0181	0.0939	0.0051
6	rs2734986	29818568	0.84	0.914942008907111	0.88	0.363814363818289	0.0104677481659807	0.353786640391894	0.0238	0.0235	0.0129	0.0027	0.1704	0.0139	0.013	0.0475	0.0034	0.1109	0.1396	0.0251	0.0067	0.1002	0.0269	0.0093	0.0067	0.004	0.0045	0.0268	0.0261	0.0148	0.0679	0.0182	0.0938	0.0049
6	rs2734985	29818662	0.84	0.914942008907111	0.88	0.363814363818289	0.0103453710325116	0.354660547799293	0.0238	0.0235	0.0129	0.0027	0.1704	0.0139	0.013	0.0475	0.0034	0.1109	0.1396	0.0251	0.0067	0.1003	0.0269	0.0093	0.0067	0.004	0.0045	0.0268	0.0261	0.0148	0.0679	0.0182	0.0938	0.0049
6	rs2517870	29818744	0.84	0.914942008907111	0.88	0.363814363818289	0.010197851706174	0.354535666146967	0.0238	0.0235	0.0129	0.0027	0.1704	0.0139	0.013	0.0475	0.0034	0.1109	0.1396	0.0251	0.0067	0.1003	0.0269	0.0093	0.0067	0.004	0.0045	0.0268	0.0261	0.0148	0.0679	0.0182	0.0938	0.0049
6	rs9258593	29819599	0.84	0.914942008907111	0.88	0.363814363818289	0.00966883523533617	0.359164633651009	0.0238	0.0235	0.0129	0.0027	0.1704	0.0139	0.013	0.0475	0.0034	0.1109	0.1395	0.0251	0.0067	0.1002	0.0268	0.0093	0.0067	0.0041	0.0045	0.0268	0.0262	0.0149	0.0678	0.0183	0.0938	0.0049
6	rs9258605	29820110	0.84	0.914942008907111	0.88	0.363814363818289	0.00958856086496625	0.360544108180564	0.0238	0.0235	0.0129	0.0027	0.1704	0.0139	0.013	0.0475	0.0034	0.1109	0.1395	0.0251	0.0067	0.1002	0.0268	0.0093	0.0067	0.0041	0.0044	0.0268	0.0262	0.0149	0.0678	0.0183	0.0938	0.0049
6	rs5013088	29820389	0.84	0.914942008907111	0.88	0.363814363818289	0.00945919376676349	0.363810649356654	0.0238	0.0235	0.0129	0.0027	0.1704	0.0139	0.013	0.0475	0.0034	0.1109	0.1395	0.0251	0.0067	0.1001	0.0268	0.0093	0.0067	0.0041	0.0044	0.0267	0.0262	0.0149	0.0678	0.0183	0.0938	0.005
6	rs2523756	29820717	0.84	0.914942008907111	0.88	0.363814363818289	0.00946414480946243	0.368852358568281	0.0239	0.0235	0.0129	0.0027	0.1704	0.0139	0.013	0.0475	0.0034	0.1109	0.1395	0.0251	0.0067	0.1001	0.0268	0.0093	0.0067	0.0041	0.0044	0.0268	0.0262	0.0149	0.0678	0.0183	0.0938	0.005
6	rs2734984	29820831	0.84	0.914942008907111	0.88	0.363814363818289	0.00944435242605656	0.368221072650091	0.0239	0.0235	0.0129	0.0027	0.1704	0.0139	0.013	0.0475	0.0034	0.1109	0.1395	0.0251	0.0067	0.1001	0.0268	0.0093	0.0067	0.0041	0.0044	0.0268	0.0262	0.0149	0.0678	0.0183	0.0938	0.005
6	rs3094176	29821270	0.84	0.914942008907111	0.88	0.363814363818289	0.00941965612077546	0.369610304469639	0.0239	0.0235	0.0129	0.0027	0.1704	0.0139	0.0131	0.0475	0.0034	0.1109	0.1394	0.0251	0.0067	0.1001	0.0268	0.0093	0.0067	0.0041	0.0044	0.0268	0.0262	0.0149	0.0678	0.0183	0.0938	0.005
6	rs9258631	29821293	0.84	0.914942008907111	0.88	0.363814363818289	0.00940979132938764	0.370242261259299	0.0239	0.0235	0.0129	0.0027	0.1704	0.0139	0.0131	0.0475	0.0034	0.1108	0.1394	0.0251	0.0067	0.1001	0.0268	0.0093	0.0067	0.0041	0.0044	0.0268	0.0262	0.0149	0.0678	0.0184	0.0938	0.005
6	rs2734980	29821896	0.84	0.914942008907111	0.88	0.363814363818289	0.0094394092400209	0.373660076557514	0.0239	0.0235	0.0129	0.0027	0.1703	0.0139	0.0131	0.0475	0.0034	0.1108	0.1394	0.0251	0.0067	0.1001	0.0268	0.0093	0.0067	0.0041	0.0044	0.0268	0.0262	0.0149	0.0678	0.0184	0.0938	0.005
6	rs2517862	29821937	0.84	0.914942008907111	0.88	0.363814363818289	0.0095137634104199	0.374801309658333	0.0239	0.0235	0.0129	0.0027	0.1703	0.0139	0.0131	0.0475	0.0034	0.1108	0.1394	0.0251	0.0067	0.1001	0.0268	0.0093	0.0067	0.0041	0.0044	0.0268	0.0262	0.0149	0.0678	0.0184	0.0938	0.005
6	rs2517861	29821982	0.84	0.914942008907111	0.88	0.363814363818289	0.00938516364421275	0.375689610904021	0.0239	0.0235	0.0129	0.0027	0.1703	0.0139	0.0131	0.0475	0.0034	0.1108	0.1394	0.0251	0.0067	0.1001	0.0268	0.0093	0.0067	0.0041	0.0044	0.0267	0.0262	0.0149	0.0678	0.0184	0.0938	0.005
6	rs9258651	29822355	0.84	0.914942008907111	0.88	0.363814363818289	0.00938024398219803	0.372266566045819	0.0239	0.0235	0.0129	0.0027	0.1703	0.0139	0.013	0.0475	0.0035	0.1108	0.1393	0.0251	0.0067	0.1001	0.0267	0.0093	0.0068	0.0041	0.0045	0.0267	0.0262	0.015	0.0677	0.0184	0.0938	0.005
6	rs2428510	29823027	0.84	0.914942008907111	0.88	0.363814363818289	0.00836717087292975	0.38473267794117	0.0239	0.0234	0.0129	0.0028	0.1703	0.0139	0.0131	0.0476	0.0035	0.1108	0.1393	0.0251	0.0068	0.1001	0.0267	0.0093	0.0067	0.0041	0.0044	0.0268	0.0262	0.015	0.0676	0.0185	0.0939	0.0051
6	rs2734979	29823161	0.84	0.914942008907111	0.88	0.363814363818289	0.00835815671018763	0.384477122820901	0.0239	0.0234	0.0128	0.0028	0.1703	0.0139	0.0131	0.0476	0.0035	0.1108	0.1393	0.0251	0.0069	0.1001	0.0267	0.0093	0.0067	0.0041	0.0044	0.0268	0.0262	0.015	0.0676	0.0185	0.0939	0.0051
6	rs3128909	29823571	0.84	0.914942008907111	0.88	0.363814363818289	0.00834464936609521	0.386522886564354	0.0239	0.0234	0.0128	0.0028	0.1703	0.0139	0.0131	0.0475	0.0035	0.1108	0.1392	0.0251	0.0069	0.1001	0.0267	0.0093	0.0067	0.0041	0.0044	0.0268	0.0262	0.015	0.0676	0.0185	0.0939	0.0051
6	rs9258679	29824059	0.84	0.914942008907111	0.88	0.363814363818289	0.00834464936609521	0.38601116241541	0.0239	0.0234	0.0128	0.0028	0.1703	0.0139	0.0131	0.0475	0.0035	0.1108	0.1393	0.0251	0.0069	0.1001	0.0267	0.0093	0.0067	0.0041	0.0044	0.0268	0.0262	0.015	0.0676	0.0185	0.0939	0.0051
6	rs9258739	29827663	0.84	0.914942008907111	0.88	0.363814363818289	0.00837619245346752	0.377722227193584	0.0238	0.0235	0.0129	0.0028	0.1703	0.0139	0.0131	0.0476	0.0034	0.1108	0.1393	0.0251	0.0069	0.1001	0.0267	0.0093	0.0067	0.0039	0.0044	0.0268	0.0262	0.015	0.0676	0.0185	0.094	0.005
6	rs9258740	29827899	0.84	0.914942008907111	0.88	0.363814363818289	0.00834464936609521	0.376578502051919	0.0238	0.0235	0.0129	0.0028	0.1703	0.0138	0.0131	0.0476	0.0034	0.1108	0.1393	0.0251	0.0069	0.1001	0.0267	0.0093	0.0067	0.0039	0.0044	0.0268	0.0263	0.015	0.0676	0.0185	0.094	0.005
6	rs1611701	29827956	0.84	0.914942008907111	0.88	0.363814363818289	0.00831319702987012	0.377213784879431	0.0238	0.0235	0.0129	0.0028	0.1703	0.0138	0.0131	0.0476	0.0034	0.1108	0.1393	0.0251	0.0069	0.1001	0.0267	0.0093	0.0067	0.0039	0.0044	0.0268	0.0263	0.015	0.0676	0.0185	0.094	0.005
6	rs3094657	29828310	0.84	0.914942008907111	0.88	0.363814363818289	0.00841688146343732	0.372773127643343	0.0238	0.0235	0.0129	0.0028	0.1703	0.0138	0.0131	0.0476	0.0034	0.1108	0.1393	0.0251	0.0069	0.1001	0.0267	0.0093	0.0067	0.0039	0.0044	0.0268	0.0263	0.015	0.0676	0.0185	0.094	0.005
6	rs17185692	29828316	0.84	0.914942008907111	0.88	0.363814363818289	0.0083987788827137	0.372266566045819	0.0238	0.0235	0.0129	0.0028	0.1703	0.0138	0.0131	0.0476	0.0034	0.1108	0.1393	0.0251	0.0069	0.1001	0.0267	0.0093	0.0067	0.0039	0.0044	0.0268	0.0263	0.015	0.0676	0.0185	0.094	0.005
6	rs1611704	29828467	0.84	0.914942008907111	0.88	0.363814363818289	0.00803855492775521	0.370115845543737	0.0238	0.0235	0.0129	0.0028	0.1703	0.0139	0.013	0.0476	0.0034	0.1108	0.1393	0.0251	0.0069	0.1001	0.0267	0.0093	0.0067	0.0039	0.0044	0.0268	0.0263	0.015	0.0676	0.0185	0.094	0.005
6	rs9295822	29828880	0.84	0.914942008907111	0.88	0.363814363818289	0.00805606153208028	0.370368689147405	0.0238	0.0235	0.0129	0.0028	0.1703	0.0139	0.013	0.0476	0.0034	0.1108	0.1393	0.0251	0.0069	0.1001	0.0267	0.0093	0.0067	0.0039	0.0044	0.0268	0.0264	0.015	0.0676	0.0185	0.094	0.005
6	rs1611710	29828916	0.84	0.914942008907111	0.88	0.363814363818289	0.00809116218354619	0.37100101106643	0.0238	0.0235	0.0129	0.0028	0.1703	0.0139	0.013	0.0476	0.0034	0.1108	0.1393	0.0251	0.0069	0.1001	0.0267	0.0093	0.0067	0.0039	0.0044	0.0268	0.0264	0.015	0.0676	0.0185	0.094	0.005
6	rs9258750	29828972	0.84	0.914942008907111	0.88	0.363814363818289	0.00807798576559387	0.371507087388073	0.0238	0.0235	0.0129	0.0028	0.1703	0.0139	0.013	0.0476	0.0034	0.1108	0.1393	0.0251	0.0069	0.1001	0.0267	0.0093	0.0067	0.0039	0.0044	0.0268	0.0264	0.015	0.0676	0.0185	0.094	0.005
6	rs2517830	29829566	0.84	0.914942008907111	0.87	0.405435896572436	0.00832217416086563	0.378485250291297	0.0238	0.0235	0.0129	0.0028	0.1703	0.0139	0.013	0.0476	0.0034	0.1107	0.1393	0.0251	0.0068	0.1001	0.0267	0.0094	0.0067	0.0039	0.0044	0.0268	0.0264	0.015	0.0676	0.0185	0.094	0.005
6	rs9258762	29829655	0.84	0.914942008907111	0.87	0.405435896572436	0.00831768467076664	0.377722227193584	0.0238	0.0235	0.0129	0.0028	0.1703	0.0139	0.013	0.0476	0.0034	0.1107	0.1393	0.0251	0.0069	0.1001	0.0267	0.0094	0.0067	0.0039	0.0044	0.0269	0.0264	0.015	0.0676	0.0185	0.094	0.005
6	rs9468643	29829871	0.84	0.914942008907111	0.88	0.363814363818289	0.00833115869058017	0.374928173679693	0.0238	0.0235	0.0129	0.0028	0.1703	0.0139	0.013	0.0476	0.0034	0.1107	0.1393	0.0251	0.0069	0.1001	0.0267	0.0094	0.0067	0.0039	0.0044	0.0269	0.0264	0.015	0.0676	0.0185	0.094	0.005
6	rs9258766	29830411	0.84	0.914942008907111	0.88	0.363814363818289	0.00825948940336795	0.375816559261941	0.0238	0.0235	0.0129	0.0028	0.1703	0.0139	0.013	0.0476	0.0034	0.1106	0.1393	0.0251	0.0069	0.1001	0.0267	0.0094	0.0067	0.0039	0.0044	0.0269	0.0265	0.015	0.0676	0.0185	0.094	0.005
6	rs9258771	29830652	0.84	0.914942008907111	0.88	0.363814363818289	0.00825948940336795	0.375943519655592	0.0238	0.0235	0.0129	0.0028	0.1703	0.0139	0.013	0.0476	0.0034	0.1106	0.1393	0.0251	0.0069	0.1001	0.0267	0.0094	0.0067	0.0039	0.0044	0.0269	0.0265	0.015	0.0676	0.0185	0.094	0.005
6	rs1611732	29831008	0.84	0.914942008907111	0.88	0.363814363818289	0.00826842222215737	0.375943519655592	0.0238	0.0235	0.0129	0.0028	0.1703	0.0139	0.013	0.0476	0.0034	0.1106	0.1393	0.0251	0.0069	0.1001	0.0267	0.0094	0.0067	0.0039	0.0044	0.0269	0.0265	0.015	0.0676	0.0185	0.094	0.005
6	rs3891492	29831052	0.84	0.914942008907111	0.88	0.363814363818289	0.00826395489102219	0.375816559261941	0.0238	0.0235	0.0129	0.0028	0.1703	0.0139	0.013	0.0476	0.0034	0.1106	0.1393	0.0251	0.0069	0.1001	0.0267	0.0094	0.0067	0.0039	0.0044	0.0269	0.0265	0.015	0.0676	0.0185	0.094	0.005
6	rs765649	29831058	0.84	0.914942008907111	0.88	0.363814363818289	0.00826842222215737	0.375435750307716	0.0238	0.0235	0.0129	0.0028	0.1703	0.0139	0.013	0.0476	0.0034	0.1106	0.1393	0.0251	0.0069	0.1001	0.0267	0.0094	0.0067	0.0039	0.0044	0.0269	0.0265	0.015	0.0676	0.0185	0.094	0.005
6	rs9258788	29831532	0.84	0.914942008907111	0.88	0.363814363818289	0.00826395489102219	0.376451481525847	0.0238	0.0235	0.0129	0.0028	0.1703	0.0139	0.013	0.0476	0.0034	0.1106	0.1393	0.0251	0.0069	0.1001	0.0267	0.0094	0.0067	0.0039	0.0044	0.0269	0.0265	0.015	0.0676	0.0185	0.094	0.005
6	rs1611737	29831571	0.84	0.914942008907111	0.88	0.363814363818289	0.0082550257587188	0.375816559261941	0.0238	0.0235	0.0129	0.0028	0.1703	0.0139	0.013	0.0476	0.0034	0.1106	0.1393	0.0251	0.0069	0.1001	0.0267	0.0094	0.0067	0.0039	0.0044	0.0269	0.0265	0.015	0.0676	0.0185	0.094	0.005
6	rs76086322	29832724	0.84	0.914942008907111	0.88	0.363814363818289	0.00974961776556674	0.386394937848779	0.0238	0.0235	0.0128	0.0028	0.1701	0.0138	0.0131	0.0477	0.0034	0.1105	0.1392	0.025	0.0069	0.1001	0.0271	0.0093	0.0067	0.0039	0.0044	0.0269	0.0267	0.015	0.0675	0.0186	0.0939	0.005
6	rs2508046	29833033	0.84	0.914942008907111	0.88	0.363814363818289	0.0116477818402406	0.378612462724672	0.0239	0.0235	0.0128	0.0028	0.1703	0.0138	0.0131	0.0477	0.0034	0.1106	0.1393	0.025	0.0069	0.1002	0.027	0.0094	0.0065	0.0037	0.0044	0.0269	0.0264	0.015	0.0674	0.0186	0.0939	0.005
6	rs3094165	29833541	0.84	0.914942008907111	0.87	0.405435896572436	0.0118811791195521	0.389597183044396	0.0239	0.0235	0.0128	0.0028	0.1704	0.0139	0.0131	0.0476	0.0033	0.1107	0.1393	0.025	0.0069	0.1001	0.027	0.0094	0.0065	0.0037	0.0044	0.0269	0.0263	0.015	0.0673	0.0186	0.094	0.005
6	rs2734973	29833948	0.84	0.914942008907111	0.87	0.405435896572436	0.0117757206604394	0.391265245631438	0.0239	0.0235	0.0128	0.0028	0.1703	0.0139	0.0131	0.0476	0.0033	0.1107	0.1393	0.025	0.0069	0.1001	0.0271	0.0095	0.0065	0.0037	0.0044	0.0269	0.0263	0.015	0.0673	0.0187	0.0939	0.005
6	rs2734971	29834449	0.84	0.914942008907111	0.87	0.405435896572436	0.0118753018174809	0.392292726431946	0.0239	0.0235	0.0128	0.0028	0.1703	0.0139	0.0131	0.0476	0.0033	0.1107	0.1392	0.025	0.0069	0.1001	0.0271	0.0095	0.0065	0.0037	0.0044	0.027	0.0263	0.015	0.0673	0.0187	0.0939	0.005
6	rs2734970	29834472	0.84	0.914942008907111	0.87	0.405435896572436	0.0124617084718693	0.389853679420715	0.0239	0.0235	0.0128	0.0028	0.1703	0.0139	0.0131	0.0476	0.0033	0.1107	0.1392	0.025	0.0069	0.1001	0.0272	0.0095	0.0064	0.0037	0.0044	0.027	0.0263	0.015	0.0673	0.0187	0.0939	0.005
6	rs3132722	29834951	0.84	0.914942008907111	0.87	0.405435896572436	0.0127195427640199	0.391522045866783	0.0239	0.0235	0.0128	0.0029	0.1703	0.0139	0.0131	0.0476	0.0034	0.1106	0.1392	0.025	0.0069	0.1001	0.0271	0.0095	0.0064	0.0037	0.0044	0.027	0.0263	0.015	0.0672	0.0187	0.0939	0.005
6	rs1611631	29835654	0.84	0.914942008907111	0.87	0.405435896572436	0.0124678016184487	0.393320952643982	0.0239	0.0235	0.0128	0.0029	0.1702	0.0139	0.0132	0.0476	0.0034	0.1106	0.1391	0.025	0.0069	0.1	0.0271	0.0095	0.0064	0.0037	0.0043	0.027	0.0263	0.015	0.0672	0.0188	0.0939	0.005
6	rs3094157	29836239	0.84	0.914942008907111	0.87	0.405435896572436	0.012370578080708	0.399635014711759	0.0239	0.0235	0.0128	0.0029	0.1702	0.0139	0.0132	0.0476	0.0034	0.1106	0.1391	0.025	0.0069	0.1	0.0271	0.0095	0.0065	0.0037	0.0043	0.027	0.0263	0.015	0.0672	0.0188	0.0939	0.0051
6	rs1611635	29836463	0.84	0.914942008907111	0.87	0.405435896572436	0.0123948306455664	0.39898945401888	0.0239	0.0235	0.0128	0.0029	0.1702	0.0139	0.0132	0.0476	0.0034	0.1106	0.1391	0.025	0.0069	0.1	0.0271	0.0095	0.0065	0.0037	0.0043	0.027	0.0264	0.015	0.0672	0.0188	0.0939	0.0051
6	rs9258866	29836524	0.84	0.914942008907111	0.87	0.405435896572436	0.0123826999242868	0.399635014711759	0.0239	0.0235	0.0128	0.0029	0.1702	0.0139	0.0132	0.0476	0.0034	0.1106	0.1391	0.025	0.0069	0.1	0.0271	0.0095	0.0065	0.0037	0.0043	0.027	0.0264	0.015	0.0672	0.0188	0.0939	0.0051
6	rs3132718	29836577	0.84	0.914942008907111	0.87	0.405435896572436	0.0123463610114033	0.398344180711988	0.0239	0.0235	0.0128	0.0029	0.1702	0.0139	0.0132	0.0476	0.0034	0.1106	0.1391	0.025	0.0069	0.1	0.0271	0.0096	0.0065	0.0037	0.0043	0.027	0.0264	0.015	0.0672	0.0188	0.0939	0.0051
6	rs1611636	29836703	0.84	0.914942008907111	0.87	0.405435896572436	0.0123403122866828	0.398086151938233	0.0239	0.0235	0.0128	0.0029	0.1702	0.0139	0.0132	0.0476	0.0034	0.1106	0.1391	0.025	0.0069	0.1	0.0271	0.0096	0.0065	0.0037	0.0043	0.027	0.0264	0.015	0.0672	0.0188	0.0939	0.0051
6	rs9258876	29837072	0.84	0.914942008907111	0.87	0.405435896572436	0.0123342657780515	0.398344180711988	0.0239	0.0235	0.0128	0.0029	0.1702	0.0139	0.0132	0.0476	0.0034	0.1106	0.1391	0.025	0.0069	0.1	0.0271	0.0096	0.0065	0.0037	0.0043	0.027	0.0264	0.015	0.0672	0.0188	0.0939	0.0051
6	rs9258966	29840382	0.84	0.914942008907111	0.87	0.405435896572436	0.0124495288550924	0.401185530752276	0.0239	0.0235	0.0128	0.0029	0.1702	0.0139	0.0132	0.0476	0.0034	0.1106	0.1391	0.025	0.0069	0.1	0.0271	0.0096	0.0065	0.0037	0.0043	0.027	0.0264	0.015	0.0672	0.0189	0.0939	0.0051
6	rs3132714	29840648	0.84	0.914942008907111	0.87	0.405435896572436	0.0124495288550924	0.400926996813227	0.0239	0.0235	0.0128	0.0029	0.1702	0.0139	0.0132	0.0476	0.0034	0.1106	0.1391	0.025	0.0069	0.1	0.0271	0.0096	0.0065	0.0037	0.0043	0.027	0.0264	0.015	0.0672	0.0189	0.0939	0.0051
6	rs3115619	29842879	0.84	0.914942008907111	0.87	0.405435896572436	0.0129186448684951	0.406236065819739	0.0239	0.0235	0.0129	0.0029	0.1702	0.0139	0.0132	0.0476	0.0034	0.1106	0.139	0.025	0.007	0.1	0.0271	0.0096	0.0065	0.0037	0.0043	0.027	0.0264	0.015	0.0672	0.0189	0.0939	0.0051
6	rs2523809	29849619	0.84	0.914942008907111	0.87	0.405435896572436	0.0134201234426433	0.399118543178129	0.024	0.0235	0.0129	0.0029	0.1701	0.0139	0.0132	0.0475	0.0034	0.1105	0.139	0.025	0.007	0.0999	0.0271	0.0096	0.0065	0.0037	0.0043	0.027	0.0264	0.015	0.0671	0.0189	0.0938	0.0051
6	rs2734959	29849687	0.84	0.914942008907111	0.87	0.405435896572436	0.0134523427862518	0.39937675597139	0.024	0.0235	0.0129	0.0029	0.1701	0.0139	0.0132	0.0475	0.0034	0.1105	0.139	0.025	0.007	0.0999	0.0271	0.0096	0.0065	0.0037	0.0043	0.027	0.0264	0.015	0.0671	0.0189	0.0938	0.0051
6	rs7768484	29855978	0.84	0.914942008907111	0.87	0.405435896572436	0.0148721144149734	0.447646732866489	0.0242	0.0236	0.0128	0.0031	0.1701	0.014	0.0135	0.0475	0.0034	0.1104	0.1387	0.0249	0.0071	0.0998	0.0271	0.0097	0.0066	0.0037	0.0044	0.027	0.0264	0.0149	0.0669	0.0189	0.0937	0.0051
6	rs62390893	29860250	0.84	0.914942008907111	0.87	0.405435896572436	0.0191949137986584	0.518527117784857	0.0244	0.0236	0.0127	0.0035	0.1701	0.0144	0.0141	0.0474	0.0034	0.1102	0.1383	0.0248	0.0072	0.0994	0.0271	0.0098	0.0068	0.0039	0.0044	0.0269	0.0263	0.0148	0.0666	0.0189	0.0934	0.0052
6	rs9259563	29871484	0.84	0.914942008907111	0.87	0.405435896572436	0.0196597695127683	0.526981163033203	0.0246	0.0236	0.0128	0.0036	0.1702	0.0144	0.0141	0.0473	0.0035	0.11	0.1381	0.0247	0.0072	0.0993	0.0271	0.0099	0.0068	0.004	0.0044	0.0269	0.0263	0.0148	0.0665	0.0189	0.0933	0.0052
6	rs2524026	29879379	0.84	0.914942008907111	0.87	0.405435896572436	0.0212924696177509	0.544690933577275	0.0246	0.0237	0.0128	0.0036	0.1703	0.0145	0.0142	0.0473	0.0035	0.1099	0.138	0.0247	0.0073	0.0991	0.0271	0.0099	0.0068	0.004	0.0045	0.0269	0.0263	0.0148	0.0664	0.0189	0.0933	0.0053
6	rs73425658	29897463	0.84	0.914942008907111	0.87	0.405435896572436	0.0220517820231834	0.582244032971073	0.0249	0.0236	0.0129	0.0039	0.1709	0.0147	0.0145	0.047	0.0036	0.1092	0.1372	0.0245	0.0077	0.0982	0.0272	0.0101	0.0069	0.0042	0.0044	0.0272	0.0263	0.0147	0.0659	0.019	0.0932	0.0055
6	rs9259909	29899367	0.84	0.914942008907111	0.87	0.405435896572436	0.0214101317321932	0.581674842469676	0.025	0.0236	0.013	0.0039	0.1709	0.0148	0.0146	0.047	0.0036	0.1092	0.1371	0.0245	0.0078	0.0981	0.0272	0.0101	0.007	0.0042	0.0044	0.0272	0.0263	0.0147	0.0658	0.019	0.0932	0.0055
6	rs9259917	29901643	0.84	0.914942008907111	0.87	0.405435896572436	0.0217109207774213	0.581959420941947	0.025	0.0236	0.013	0.0039	0.171	0.0148	0.0146	0.0469	0.0036	0.1091	0.137	0.0244	0.0079	0.098	0.0272	0.0101	0.007	0.0042	0.0045	0.0272	0.0263	0.0147	0.0658	0.019	0.0932	0.0055
6	rs428081	29906512	0.84	0.914942008907111	0.87	0.405435896572436	0.0241388100647342	0.603540964974916	0.0251	0.0237	0.013	0.0039	0.1711	0.0148	0.0146	0.0469	0.0036	0.1091	0.137	0.0244	0.0079	0.098	0.0272	0.0102	0.007	0.0043	0.0044	0.0272	0.0263	0.0147	0.0655	0.019	0.0932	0.0055
6	rs9260048	29908076	0.84	0.914942008907111	0.87	0.405435896572436	0.0200288580785969	0.538259584883026	0.0249	0.0237	0.0128	0.0039	0.1715	0.0146	0.0143	0.047	0.0036	0.1092	0.1376	0.0244	0.0079	0.0981	0.0272	0.0099	0.0068	0.0043	0.0044	0.0274	0.0265	0.0148	0.0656	0.0188	0.0933	0.0051
6	rs9260112	29909918	0.84	0.914942008907111	0.87	0.405435896572436	0.0200547947069748	0.527258924046138	0.025	0.0237	0.0128	0.0039	0.1716	0.0145	0.0142	0.0471	0.0036	0.1092	0.1376	0.0244	0.0079	0.0982	0.0272	0.0099	0.0067	0.0043	0.0044	0.0274	0.0266	0.0148	0.0655	0.0188	0.0933	0.005
6	Affx-28417083	29910663	0.84	0.914942008907111	0.87	0.405435896572436	0.0205522330146751	0.53770123298404	0.025	0.0237	0.0128	0.0039	0.1716	0.0145	0.0142	0.0471	0.0036	0.1093	0.1376	0.0244	0.0079	0.0981	0.0272	0.0099	0.0068	0.0043	0.0044	0.0274	0.0265	0.0148	0.0655	0.0189	0.0933	0.005
6	rs1059449	29910698	0.84	0.914942008907111	0.87	0.405435896572436	0.0205170364071149	0.53770123298404	0.0249	0.0237	0.0128	0.0039	0.1715	0.0145	0.0142	0.0471	0.0036	0.1093	0.1376	0.0244	0.0079	0.0981	0.0272	0.0099	0.0068	0.0043	0.0044	0.0274	0.0266	0.0148	0.0655	0.0189	0.0933	0.005
6	rs75842483	29911571	0.84	0.914942008907111	0.87	0.405435896572436	0.020649249180763	0.541472894597632	0.0249	0.0237	0.0128	0.0039	0.1715	0.0145	0.0142	0.0471	0.0036	0.1093	0.1376	0.0244	0.0079	0.0981	0.0272	0.0099	0.0067	0.0043	0.0044	0.0274	0.0266	0.0148	0.0655	0.0189	0.0933	0.005
6	rs3823325	29912767	0.84	0.914942008907111	0.87	0.405435896572436	0.0208709731106737	0.553670162121032	0.0249	0.0237	0.0128	0.0039	0.1715	0.0145	0.0142	0.0471	0.0036	0.1093	0.1376	0.0244	0.0079	0.0981	0.0272	0.0099	0.0068	0.0043	0.0044	0.0274	0.0266	0.0148	0.0655	0.0189	0.0933	0.005
6	rs3823339	29912968	0.84	0.914942008907111	0.87	0.405435896572436	0.0214101317321932	0.555357781023941	0.025	0.0237	0.0128	0.0039	0.1715	0.0145	0.0142	0.0471	0.0036	0.1093	0.1376	0.0244	0.0079	0.0981	0.0272	0.0099	0.0067	0.0043	0.0044	0.0274	0.0266	0.0148	0.0654	0.0189	0.0933	0.005
6	rs1061156	29913266	0.84	0.914942008907111	0.87	0.405435896572436	0.0222376290950822	0.560428179321498	0.0251	0.0237	0.0128	0.0038	0.1715	0.0145	0.0142	0.0471	0.0036	0.1093	0.1375	0.0244	0.0079	0.0981	0.0272	0.0099	0.0067	0.0043	0.0044	0.0273	0.0266	0.0148	0.0654	0.0189	0.0932	0.005
6	rs1061235	29913298	0.84	0.914942008907111	0.87	0.405435896572436	0.0218670571729271	0.559723283014218	0.0252	0.0237	0.0128	0.0038	0.1715	0.0145	0.0142	0.0472	0.0036	0.1093	0.1375	0.0244	0.0079	0.0981	0.0272	0.0099	0.0067	0.0043	0.0044	0.0273	0.0266	0.0148	0.0654	0.0189	0.0932	0.005
6	rs2499	29913542	0.84	0.914942008907111	0.87	0.405435896572436	0.0216011923201874	0.558455016926665	0.0252	0.0237	0.0128	0.0039	0.1715	0.0145	0.0142	0.0472	0.0036	0.1093	0.1375	0.0244	0.0079	0.0981	0.0272	0.0099	0.0067	0.0043	0.0043	0.0273	0.0266	0.0148	0.0654	0.0189	0.0932	0.005
6	rs6921314	29914220	0.84	0.914942008907111	0.87	0.405435896572436	0.0216011923201874	0.558032418122492	0.0252	0.0237	0.0129	0.0039	0.1715	0.0145	0.0142	0.0471	0.0036	0.1093	0.1375	0.0244	0.0079	0.0981	0.0272	0.0099	0.0067	0.0043	0.0043	0.0273	0.0266	0.0148	0.0654	0.0189	0.0932	0.005
6	rs376646	29914377	0.84	0.914942008907111	0.87	0.405435896572436	0.0215282627855552	0.558314141954483	0.0252	0.0237	0.0129	0.0038	0.1715	0.0145	0.0142	0.0471	0.0036	0.1093	0.1375	0.0244	0.0079	0.0981	0.0272	0.0099	0.0067	0.0043	0.0043	0.0273	0.0266	0.0148	0.0654	0.0189	0.0932	0.005
6	rs9260237	29915192	0.84	0.914942008907111	0.87	0.405435896572436	0.0211123644257614	0.552686300590407	0.0252	0.0237	0.0129	0.0038	0.1715	0.0145	0.0142	0.0471	0.0036	0.1093	0.1375	0.0244	0.0079	0.0981	0.0272	0.0099	0.0067	0.0043	0.0043	0.0273	0.0266	0.0148	0.0654	0.0189	0.0932	0.005
6	rs9260242	29915369	0.84	0.914942008907111	0.87	0.405435896572436	0.0207111591430107	0.554935758119956	0.0252	0.0237	0.0129	0.0038	0.1716	0.0145	0.0142	0.0471	0.0036	0.1093	0.1375	0.0244	0.0079	0.0981	0.0272	0.0099	0.0067	0.0043	0.0043	0.0273	0.0266	0.0148	0.0654	0.0189	0.0932	0.005
6	rs7745413	29915469	0.84	0.914942008907111	0.87	0.405435896572436	0.0204994544878533	0.556483560037023	0.0252	0.0237	0.0129	0.0038	0.1716	0.0145	0.0142	0.0471	0.0036	0.1093	0.1375	0.0244	0.0079	0.0981	0.0272	0.0099	0.0067	0.0043	0.0043	0.0273	0.0266	0.0148	0.0654	0.0189	0.0932	0.005
6	rs417162	29916505	0.84	0.914942008907111	0.87	0.405435896572436	0.0184515717256123	0.540494429004913	0.0252	0.0237	0.0129	0.0037	0.1716	0.0144	0.0141	0.0471	0.0036	0.1093	0.1376	0.0244	0.0079	0.0982	0.0272	0.0099	0.0067	0.0043	0.0043	0.0273	0.0266	0.0148	0.0654	0.0189	0.0933	0.005
6	rs56760833	29916643	0.84	0.914942008907111	0.87	0.405435896572436	0.0183135561207075	0.541053498520652	0.0252	0.0237	0.0129	0.0037	0.1716	0.0144	0.0141	0.0471	0.0036	0.1093	0.1376	0.0244	0.0079	0.0982	0.0272	0.0099	0.0067	0.0043	0.0043	0.0273	0.0266	0.0148	0.0654	0.0189	0.0933	0.005
6	rs1632879	29917703	0.84	0.914942008907111	0.87	0.405435896572436	0.0183621811723527	0.543151282961801	0.0252	0.0237	0.013	0.0037	0.1716	0.0143	0.014	0.0471	0.0037	0.1093	0.1376	0.0244	0.0079	0.0982	0.0272	0.0099	0.0067	0.0043	0.0043	0.0273	0.0266	0.0148	0.0653	0.0189	0.0933	0.005
6	rs1655906	29918254	0.84	0.914942008907111	0.87	0.405435896572436	0.0189115798708445	0.549737300390044	0.0252	0.0237	0.013	0.0037	0.1717	0.0143	0.014	0.0471	0.0037	0.1092	0.1378	0.0244	0.0079	0.0982	0.0272	0.0098	0.0067	0.0043	0.0043	0.0273	0.0266	0.0148	0.0652	0.0189	0.0932	0.005
6	rs3115638	29918402	0.84	0.914942008907111	0.87	0.405435896572436	0.0188618977915274	0.550017990210212	0.0252	0.0237	0.013	0.0037	0.1716	0.0143	0.014	0.0471	0.0037	0.1092	0.1378	0.0244	0.0079	0.0981	0.0272	0.0098	0.0067	0.0043	0.0043	0.0273	0.0266	0.0148	0.0652	0.0189	0.0932	0.0051
6	rs2508037	29918436	0.84	0.914942008907111	0.87	0.405435896572436	0.018919869475714	0.550017990210212	0.0252	0.0237	0.013	0.0037	0.1716	0.0143	0.014	0.0471	0.0037	0.1092	0.1378	0.0244	0.0079	0.0981	0.0272	0.0098	0.0067	0.0043	0.0043	0.0273	0.0266	0.0148	0.0652	0.0189	0.0932	0.0051
6	rs2975043	29918734	0.84	0.914942008907111	0.87	0.405435896572436	0.0188950085986173	0.550158348349194	0.0252	0.0237	0.013	0.0037	0.1716	0.0143	0.014	0.0471	0.0037	0.1092	0.1378	0.0244	0.0079	0.0981	0.0272	0.0098	0.0068	0.0043	0.0043	0.0273	0.0266	0.0148	0.0652	0.0189	0.0932	0.0051
6	rs9260404	29918884	0.84	0.914942008907111	0.87	0.405435896572436	0.0184027739722784	0.5416127111726	0.0253	0.0237	0.013	0.0037	0.1716	0.0143	0.014	0.0471	0.0037	0.1092	0.1378	0.0244	0.0079	0.0981	0.0272	0.0098	0.0068	0.0043	0.0043	0.0273	0.0266	0.0148	0.0652	0.0189	0.0932	0.0051
6	rs9260410	29918934	0.84	0.914942008907111	0.87	0.405435896572436	0.0181843489052606	0.539097382282293	0.0253	0.0237	0.013	0.0037	0.1716	0.0143	0.014	0.0471	0.0037	0.1092	0.1378	0.0244	0.0079	0.0981	0.0272	0.0098	0.0068	0.0043	0.0043	0.0273	0.0266	0.0148	0.0652	0.0189	0.0932	0.0051
6	rs9260411	29918976	0.84	0.914942008907111	0.87	0.405435896572436	0.0180397879850778	0.53672446352638	0.0253	0.0237	0.013	0.0037	0.1716	0.0143	0.014	0.0471	0.0037	0.1092	0.1378	0.0244	0.0079	0.0981	0.0272	0.0098	0.0068	0.0043	0.0043	0.0273	0.0266	0.0148	0.0652	0.0189	0.0932	0.0051
6	rs62390555	29919220	0.84	0.914942008907111	0.87	0.405435896572436	0.0182731071010714	0.535608696136797	0.0253	0.0237	0.013	0.0037	0.1716	0.0143	0.014	0.0471	0.0038	0.1092	0.1378	0.0244	0.0079	0.0981	0.0272	0.0098	0.0068	0.0043	0.0043	0.0273	0.0266	0.0148	0.0652	0.0189	0.0933	0.0051
6	rs9260433	29919257	0.84	0.914942008907111	0.87	0.405435896572436	0.0175404342802036	0.536166507697021	0.0253	0.0237	0.013	0.0037	0.1716	0.0143	0.014	0.047	0.0038	0.1091	0.1379	0.0244	0.0079	0.0981	0.0271	0.0098	0.0068	0.0043	0.0043	0.0273	0.0266	0.0148	0.0652	0.0189	0.0933	0.0051
6	rs9260472	29920042	0.84	0.914942008907111	0.87	0.405435896572436	0.0171205348779918	0.5508602712543	0.0253	0.0238	0.0129	0.0037	0.1716	0.0143	0.014	0.047	0.0038	0.1091	0.1379	0.0245	0.008	0.0981	0.0271	0.0098	0.0068	0.0043	0.0044	0.0273	0.0266	0.0148	0.0652	0.0189	0.0933	0.0051
6	rs1655912	29920465	0.84	0.914942008907111	0.87	0.405435896572436	0.0194982681265309	0.575990342610312	0.0254	0.0238	0.0129	0.0036	0.1715	0.0143	0.014	0.0471	0.0038	0.109	0.1378	0.0245	0.0081	0.0981	0.0271	0.0098	0.0068	0.0043	0.0044	0.0273	0.0266	0.0148	0.0651	0.0189	0.0932	0.0051
6	rs9260498	29920580	0.84	0.914942008907111	0.87	0.405435896572436	0.0199167472332693	0.581105786254353	0.0254	0.0238	0.0129	0.0036	0.1715	0.0143	0.014	0.0471	0.0038	0.109	0.1378	0.0245	0.0081	0.0981	0.0271	0.0098	0.0068	0.0043	0.0044	0.0273	0.0266	0.0148	0.0651	0.0189	0.0932	0.0051
6	rs16896742	29922740	0.84	0.914942008907111	0.87	0.405435896572436	0.0196938932641734	0.595086069698744	0.0254	0.0238	0.0129	0.0036	0.1715	0.0143	0.014	0.0471	0.0038	0.1088	0.1378	0.0246	0.0081	0.0982	0.0271	0.0099	0.007	0.0044	0.0044	0.0274	0.0265	0.0148	0.0649	0.0189	0.0933	0.0051
6	rs9260640	29923433	0.84	0.914942008907111	0.87	0.405435896572436	0.0189862816246029	0.599095015823208	0.0254	0.0238	0.0129	0.0036	0.1713	0.0142	0.014	0.047	0.0038	0.1088	0.1379	0.0246	0.0081	0.0982	0.0271	0.0099	0.0071	0.0044	0.0044	0.0274	0.0264	0.0148	0.065	0.019	0.0933	0.0051
6	rs410406	29923890	0.83	0.983767787599247	0.87	0.405435896572436	0.0188453582494133	0.593226962376252	0.0253	0.0238	0.013	0.0036	0.1713	0.0142	0.0141	0.047	0.0037	0.1089	0.1377	0.0246	0.0081	0.0983	0.0271	0.0099	0.007	0.0044	0.0044	0.0274	0.0264	0.0149	0.065	0.019	0.0933	0.005
6	rs9260663	29924247	0.83	0.983767787599247	0.87	0.405435896572436	0.0191279708679819	0.600241607682348	0.0253	0.0238	0.013	0.0036	0.1712	0.0142	0.0141	0.047	0.0037	0.1089	0.1376	0.0246	0.0082	0.0983	0.0271	0.01	0.007	0.0044	0.0044	0.0274	0.0264	0.0149	0.0651	0.019	0.0934	0.005
6	rs17186258	29924496	0.83	0.983767787599247	0.87	0.405435896572436	0.0195406746491661	0.604402374100323	0.0253	0.0238	0.013	0.0036	0.1711	0.0142	0.0141	0.047	0.0037	0.1089	0.1376	0.0246	0.0082	0.0984	0.0271	0.01	0.007	0.0044	0.0044	0.0275	0.0264	0.0149	0.0651	0.019	0.0934	0.005
6	rs12665039	29924779	0.83	0.983767787599247	0.87	0.405435896572436	0.0203679378666942	0.593941838942692	0.0253	0.0238	0.013	0.0036	0.1711	0.0142	0.0142	0.047	0.0037	0.109	0.1376	0.0245	0.0082	0.0984	0.0271	0.01	0.007	0.0044	0.0044	0.0275	0.0264	0.0147	0.0652	0.0191	0.0935	0.005
6	rs2523942	29925086	0.83	0.983767787599247	0.87	0.405435896572436	0.0189032929119632	0.575422635737507	0.0253	0.0238	0.013	0.0036	0.1711	0.0142	0.0142	0.047	0.0037	0.109	0.1376	0.0245	0.0081	0.0985	0.027	0.01	0.0069	0.0044	0.0044	0.0275	0.0263	0.0146	0.0653	0.0191	0.0935	0.005
6	rs2517701	29925972	0.83	0.983767787599247	0.87	0.405435896572436	0.0185494503512352	0.572160956092374	0.0252	0.0238	0.013	0.0036	0.1711	0.0142	0.0142	0.047	0.0036	0.1089	0.1376	0.0245	0.0081	0.0985	0.027	0.0101	0.0069	0.0044	0.0043	0.0275	0.0263	0.0146	0.0655	0.0191	0.0935	0.0049
6	rs2571400	29927722	0.83	0.983767787599247	0.87	0.405435896572436	0.0211842738145042	0.575990342610312	0.0252	0.0238	0.013	0.0036	0.1712	0.0142	0.0142	0.047	0.0036	0.1091	0.1376	0.0245	0.0081	0.0987	0.027	0.01	0.0069	0.0039	0.0043	0.0276	0.0262	0.0146	0.0655	0.0192	0.0936	0.0049
6	rs17186356	29928881	0.83	0.983767787599247	0.87	0.405435896572436	0.0203242352111685	0.567913365876304	0.0252	0.0238	0.013	0.0036	0.1712	0.0141	0.0142	0.047	0.0036	0.1092	0.1377	0.0245	0.0081	0.0988	0.027	0.01	0.0069	0.0039	0.0043	0.0276	0.0262	0.0146	0.0655	0.0192	0.0936	0.0049
6	rs6457104	29929227	0.83	0.983767787599247	0.87	0.405435896572436	0.0208442756839078	0.572869634403749	0.0252	0.0238	0.013	0.0036	0.1713	0.0141	0.0142	0.0469	0.0036	0.1092	0.1377	0.0245	0.0081	0.0988	0.027	0.01	0.0069	0.0039	0.0043	0.0276	0.0261	0.0146	0.0655	0.0192	0.0936	0.0049
6	rs2517689	29929253	0.83	0.983767787599247	0.87	0.405435896572436	0.0209066081571323	0.574713192827903	0.0252	0.0238	0.013	0.0036	0.1713	0.0141	0.0142	0.0469	0.0036	0.1092	0.1377	0.0245	0.0081	0.0988	0.027	0.01	0.0069	0.0039	0.0043	0.0276	0.0261	0.0146	0.0655	0.0192	0.0936	0.0049
6	rs17180013	29929444	0.83	0.983767787599247	0.87	0.405435896572436	0.0208531720786625	0.575138833138321	0.0252	0.0238	0.013	0.0036	0.1713	0.0141	0.0142	0.0469	0.0036	0.1092	0.1377	0.0245	0.0081	0.0988	0.027	0.01	0.0069	0.0039	0.0043	0.0276	0.0261	0.0146	0.0655	0.0192	0.0936	0.0049
6	rs7739434	29930619	0.83	0.983767787599247	0.87	0.405435896572436	0.0205610389960459	0.570460997327925	0.0252	0.0238	0.013	0.0036	0.1714	0.0141	0.0142	0.0469	0.0035	0.1092	0.1377	0.0245	0.0081	0.0988	0.027	0.01	0.0069	0.0039	0.0042	0.0276	0.0261	0.0146	0.0655	0.0192	0.0936	0.0049
6	rs2523933	29932292	0.83	0.983767787599247	0.87	0.405435896572436	0.0198909403264692	0.558455016926665	0.0252	0.0238	0.013	0.0036	0.1715	0.0141	0.0142	0.047	0.0035	0.1094	0.1378	0.0245	0.008	0.0989	0.0269	0.0099	0.0068	0.0038	0.0042	0.0277	0.0261	0.0146	0.0656	0.0192	0.0934	0.0048
6	rs9260734	29932666	0.83	0.983767787599247	0.87	0.405435896572436	0.020420470913178	0.562403041931671	0.0252	0.0238	0.013	0.0035	0.1716	0.0141	0.0142	0.0471	0.0035	0.1093	0.1378	0.0245	0.008	0.0988	0.0269	0.0099	0.0068	0.0038	0.0042	0.0277	0.0261	0.0145	0.0657	0.0192	0.0933	0.0049
6	rs2844806	29933439	0.83	0.983767787599247	0.87	0.405435896572436	0.0211482970243258	0.553529584155357	0.0252	0.0238	0.013	0.0035	0.1716	0.014	0.0142	0.0471	0.0035	0.1094	0.1379	0.0246	0.008	0.0989	0.0269	0.0099	0.0068	0.0038	0.0042	0.0277	0.0261	0.0145	0.0657	0.0192	0.0931	0.0048
6	rs6457110	29933881	0.83	0.983767787599247	0.87	0.405435896572436	0.020951213843871	0.551000682263586	0.0253	0.0238	0.013	0.0035	0.1716	0.0141	0.0142	0.0471	0.0035	0.1094	0.1379	0.0246	0.008	0.0989	0.0269	0.0099	0.0068	0.0038	0.0042	0.0277	0.0261	0.0145	0.0657	0.0192	0.0931	0.0048
6	rs6914699	29934022	0.83	0.983767787599247	0.87	0.405435896572436	0.0202893220610504	0.548194137614623	0.0252	0.0238	0.013	0.0035	0.1716	0.0141	0.0142	0.0471	0.0034	0.1094	0.1378	0.0246	0.008	0.0989	0.0269	0.01	0.0068	0.0038	0.0041	0.0277	0.0261	0.0145	0.0657	0.0192	0.0931	0.0048
6	rs3893259	29934454	0.83	0.983767787599247	0.87	0.405435896572436	0.0195491639914571	0.545391130683237	0.0253	0.0238	0.013	0.0035	0.1715	0.0141	0.0142	0.0471	0.0034	0.1094	0.1378	0.0246	0.008	0.0989	0.0269	0.01	0.0068	0.0038	0.0041	0.0277	0.0261	0.0145	0.0658	0.0192	0.0931	0.0048
6	rs4713270	29934697	0.83	0.983767787599247	0.87	0.405435896572436	0.0194982681265309	0.543711031230081	0.0253	0.0238	0.013	0.0035	0.1715	0.0141	0.0142	0.0471	0.0034	0.1094	0.1378	0.0246	0.008	0.0989	0.0269	0.01	0.0068	0.0038	0.0041	0.0277	0.0261	0.0145	0.0658	0.0192	0.0931	0.0047
6	rs9260759	29935372	0.83	0.983767787599247	0.87	0.405435896572436	0.0193630168140821	0.539795793591803	0.0253	0.0238	0.013	0.0035	0.1715	0.0141	0.0142	0.0471	0.0034	0.1094	0.1378	0.0246	0.008	0.0989	0.0269	0.01	0.0068	0.0038	0.0041	0.0277	0.0261	0.0145	0.0658	0.0192	0.0932	0.0047
6	rs9260761	29935469	0.83	0.983767787599247	0.87	0.405435896572436	0.0191446906450916	0.539237046603799	0.0253	0.0238	0.013	0.0035	0.1715	0.0141	0.0142	0.0471	0.0034	0.1094	0.1378	0.0246	0.008	0.0989	0.0269	0.01	0.0068	0.0038	0.0041	0.0277	0.0261	0.0145	0.0658	0.0192	0.0932	0.0047
6	rs4959036	29936135	0.83	0.983767787599247	0.87	0.405435896572436	0.01887844790672	0.5420322145173	0.0252	0.0238	0.013	0.0035	0.1715	0.0141	0.0142	0.0471	0.0034	0.1094	0.1378	0.0246	0.008	0.0989	0.0269	0.01	0.0068	0.0038	0.0041	0.0277	0.0261	0.0145	0.0658	0.0192	0.0932	0.0048
6	rs4959037	29936307	0.83	0.983767787599247	0.87	0.405435896572436	0.0187710610545158	0.5416127111726	0.0252	0.0238	0.013	0.0035	0.1715	0.0141	0.0142	0.0471	0.0034	0.1094	0.1378	0.0246	0.008	0.0989	0.0269	0.01	0.0068	0.0038	0.0041	0.0277	0.0261	0.0145	0.0658	0.0192	0.0932	0.0048
6	rs12193110	29937104	0.83	0.983767787599247	0.87	0.405435896572436	0.0176899541651292	0.537282563494739	0.0253	0.0238	0.013	0.0035	0.1716	0.0141	0.0142	0.0471	0.0033	0.1094	0.1379	0.0246	0.0079	0.0989	0.0268	0.01	0.0068	0.0038	0.0041	0.0277	0.0261	0.0145	0.0658	0.0192	0.0932	0.0048
6	Affx-28419669	29937242	0.83	0.983767787599247	0.87	0.405435896572436	0.01764263699885	0.536445467586196	0.0253	0.0238	0.013	0.0035	0.1716	0.0142	0.0142	0.0471	0.0033	0.1095	0.1379	0.0245	0.0079	0.0989	0.0268	0.01	0.0068	0.0039	0.0041	0.0277	0.0261	0.0145	0.0658	0.0192	0.0932	0.0048
6	rs4713274	29937493	0.83	0.983767787599247	0.87	0.405435896572436	0.016943945417386	0.535748135494498	0.0253	0.0238	0.013	0.0035	0.1715	0.0142	0.0142	0.0471	0.0033	0.1095	0.1379	0.0245	0.0079	0.0989	0.0268	0.01	0.0068	0.0038	0.0041	0.0277	0.0261	0.0145	0.0659	0.0192	0.0932	0.0048
6	rs2256539	29937740	0.83	0.983767787599247	0.87	0.405435896572436	0.0192872384884902	0.551702869343221	0.0252	0.0238	0.013	0.0035	0.1714	0.0142	0.0142	0.0471	0.0032	0.1093	0.1378	0.0245	0.0079	0.0989	0.0268	0.01	0.0068	0.0038	0.0041	0.0277	0.0261	0.0145	0.0659	0.0192	0.0932	0.0055
6	rs2256543	29937833	0.83	0.983767787599247	0.87	0.405435896572436	0.018410900383935	0.551000682263586	0.0252	0.0238	0.013	0.0035	0.1714	0.0142	0.0142	0.0471	0.0032	0.1093	0.1379	0.0245	0.008	0.0989	0.0268	0.01	0.0068	0.0038	0.0041	0.0277	0.0261	0.0145	0.0659	0.0192	0.0932	0.0054
6	rs3202637	29937896	0.83	0.983767787599247	0.87	0.405435896572436	0.0173918416060261	0.54385099057193	0.0252	0.0237	0.013	0.0035	0.1714	0.0142	0.0142	0.0471	0.0032	0.1094	0.1379	0.0246	0.008	0.0989	0.0268	0.01	0.0068	0.0038	0.004	0.0277	0.0261	0.0145	0.0659	0.0192	0.0932	0.0053
6	rs1061535	29937924	0.83	0.983767787599247	0.87	0.405435896572436	0.01724417299159	0.544130935971366	0.0252	0.0237	0.0131	0.0036	0.1714	0.0142	0.0142	0.0471	0.0032	0.1094	0.1379	0.0246	0.008	0.0989	0.0268	0.01	0.0068	0.0038	0.004	0.0277	0.0261	0.0145	0.0659	0.0192	0.0932	0.0053
6	rs2517671	29937977	0.83	0.983767787599247	0.87	0.405435896572436	0.0170820315958682	0.542871462315135	0.0252	0.0237	0.0131	0.0036	0.1715	0.0142	0.0142	0.0471	0.0032	0.1094	0.1379	0.0246	0.008	0.0989	0.0268	0.01	0.0068	0.0038	0.004	0.0277	0.0261	0.0145	0.0659	0.0192	0.0933	0.0053
6	rs6457116	29938025	0.83	0.983767787599247	0.87	0.405435896572436	0.0170282337229356	0.5416127111726	0.0252	0.0237	0.0131	0.0036	0.1715	0.0142	0.0142	0.0471	0.0032	0.1094	0.1379	0.0246	0.008	0.0989	0.0268	0.01	0.0068	0.0038	0.004	0.0277	0.0261	0.0145	0.0659	0.0192	0.0933	0.0053
6	rs2523971	29938258	0.83	0.983767787599247	0.87	0.405435896572436	0.0171282431634122	0.543151282961801	0.0252	0.0237	0.0131	0.0036	0.1715	0.0142	0.0142	0.0471	0.0032	0.1094	0.1379	0.0246	0.008	0.0989	0.0268	0.01	0.0068	0.0038	0.004	0.0277	0.026	0.0145	0.0659	0.0192	0.0933	0.0053
6	rs12195260	29938455	0.83	0.983767787599247	0.87	0.405435896572436	0.0170589601259825	0.541333086962644	0.0252	0.0237	0.0131	0.0036	0.1715	0.0142	0.0142	0.0471	0.0032	0.1094	0.1379	0.0246	0.008	0.0989	0.0268	0.01	0.0067	0.0038	0.004	0.0277	0.026	0.0145	0.0659	0.0192	0.0933	0.0053
6	rs2523969	29938777	0.83	0.983767787599247	0.87	0.405435896572436	0.0171591017504415	0.550719869051813	0.0252	0.0237	0.0131	0.0036	0.1714	0.0142	0.0142	0.0471	0.0031	0.1093	0.1379	0.0246	0.008	0.0989	0.0268	0.01	0.0068	0.0038	0.004	0.0277	0.0261	0.0145	0.0659	0.0192	0.0933	0.0052
6	rs2735079	29938932	0.83	0.983767787599247	0.87	0.405435896572436	0.0169592477488071	0.544550920829909	0.0252	0.0237	0.0131	0.0036	0.1714	0.0142	0.0142	0.047	0.0031	0.1093	0.1379	0.0246	0.008	0.0989	0.0268	0.01	0.0068	0.0038	0.004	0.0277	0.0261	0.0145	0.0659	0.0192	0.0933	0.0052
6	rs2523964	29939294	0.83	0.983767787599247	0.87	0.405435896572436	0.0174308552223478	0.545671271727352	0.0252	0.0237	0.0131	0.0036	0.1714	0.0141	0.0142	0.0471	0.0031	0.1093	0.1379	0.0246	0.008	0.0989	0.0268	0.01	0.0069	0.0038	0.004	0.0277	0.0261	0.0145	0.0659	0.0192	0.0934	0.0052
6	rs2523961	29939580	0.83	0.983767787599247	0.87	0.405435896572436	0.0172907055477394	0.543151282961801	0.0252	0.0237	0.0131	0.0036	0.1714	0.0141	0.0142	0.0471	0.0031	0.1093	0.1379	0.0246	0.008	0.0989	0.0268	0.01	0.0069	0.0038	0.004	0.0277	0.0261	0.0145	0.0659	0.0192	0.0934	0.0052
6	rs435766	29939852	0.83	0.983767787599247	0.87	0.405435896572436	0.0177057471663447	0.547352863354376	0.0255	0.0237	0.0131	0.0036	0.1713	0.0141	0.0142	0.0471	0.0031	0.1093	0.1378	0.0245	0.0079	0.0988	0.0268	0.01	0.0068	0.0038	0.004	0.0277	0.0261	0.0145	0.0662	0.0192	0.0932	0.0052
6	rs2523957	29940260	0.83	0.983767787599247	0.87	0.405435896572436	0.0178642449620246	0.551421968112584	0.0255	0.0237	0.0131	0.0036	0.1712	0.0141	0.0141	0.047	0.0031	0.1092	0.1378	0.0246	0.008	0.0989	0.0268	0.0101	0.0069	0.0038	0.004	0.0279	0.0259	0.0145	0.0662	0.0192	0.0933	0.0052
6	rs2256902	29940372	0.83	0.983767787599247	0.87	0.405435896572436	0.0173840465637702	0.545531196764305	0.0254	0.0237	0.013	0.0036	0.1712	0.0141	0.0141	0.047	0.0031	0.1093	0.1378	0.0246	0.0079	0.0989	0.0268	0.0101	0.0069	0.0038	0.004	0.028	0.0259	0.0145	0.0662	0.0192	0.0933	0.0052
6	rs2844805	29940679	0.83	0.983767787599247	0.87	0.405435896572436	0.0174855819029614	0.550439091075101	0.0254	0.0237	0.013	0.0036	0.1711	0.0142	0.0141	0.0471	0.0031	0.1093	0.1377	0.0246	0.0079	0.0989	0.0268	0.01	0.0068	0.0038	0.004	0.0279	0.026	0.0145	0.0662	0.0192	0.0933	0.0052
6	rs2256919	29940750	0.83	0.983767787599247	0.87	0.405435896572436	0.0171822724212295	0.550719869051813	0.0253	0.0237	0.013	0.0036	0.1711	0.0142	0.0141	0.0471	0.0031	0.1093	0.1377	0.0246	0.0079	0.0989	0.0268	0.01	0.0068	0.0038	0.004	0.0279	0.026	0.0145	0.0662	0.0192	0.0933	0.0052
6	rs9295825	29941431	0.83	0.983767787599247	0.87	0.405435896572436	0.0176032768276201	0.557891569266549	0.0254	0.0238	0.013	0.0036	0.1712	0.0142	0.0141	0.047	0.0031	0.1093	0.1377	0.0247	0.0079	0.0989	0.0268	0.01	0.0068	0.0037	0.004	0.0276	0.026	0.0145	0.0662	0.0193	0.0935	0.0052
6	rs2523946	29941943	0.83	0.983767787599247	0.87	0.405435896572436	0.0179199634977115	0.554232561640227	0.0254	0.0238	0.013	0.0035	0.1712	0.0142	0.0141	0.047	0.0031	0.1093	0.1378	0.0247	0.0079	0.0989	0.0268	0.01	0.0068	0.0037	0.004	0.0276	0.026	0.0145	0.0662	0.0193	0.0935	0.0052
6	rs3823355	29942083	0.83	0.983767787599247	0.87	0.405435896572436	0.0175718349916092	0.554091948615859	0.0254	0.0238	0.013	0.0035	0.1712	0.0142	0.0141	0.0471	0.0031	0.1093	0.1378	0.0247	0.0079	0.099	0.0268	0.01	0.0068	0.0037	0.0039	0.0276	0.026	0.0145	0.0662	0.0193	0.0935	0.0052
6	rs2844804	29942126	0.83	0.983767787599247	0.87	0.405435896572436	0.0176032768276201	0.554654453264285	0.0254	0.0238	0.013	0.0036	0.1712	0.0142	0.0141	0.047	0.0031	0.1093	0.1378	0.0247	0.0079	0.099	0.0268	0.01	0.0068	0.0037	0.0039	0.0276	0.026	0.0145	0.0662	0.0193	0.0935	0.0052
6	rs3823358	29942205	0.83	0.983767787599247	0.87	0.405435896572436	0.0176111437157839	0.554091948615859	0.0254	0.0238	0.013	0.0036	0.1712	0.0142	0.0141	0.047	0.0031	0.1093	0.1378	0.0247	0.0079	0.099	0.0268	0.01	0.0068	0.0037	0.0039	0.0276	0.026	0.0145	0.0662	0.0193	0.0935	0.0052
6	rs3823359	29942293	0.83	0.983767787599247	0.87	0.405435896572436	0.0175875507672033	0.552545784052689	0.0254	0.0238	0.013	0.0036	0.1712	0.0142	0.0141	0.047	0.0031	0.1093	0.1378	0.0247	0.0079	0.099	0.0268	0.01	0.0068	0.0037	0.0039	0.0276	0.026	0.0145	0.0662	0.0193	0.0935	0.0052
6	rs2523945	29942324	0.83	0.983767787599247	0.87	0.405435896572436	0.0175404342802036	0.552405276298221	0.0254	0.0238	0.013	0.0036	0.1712	0.0142	0.0141	0.047	0.0031	0.1093	0.1378	0.0247	0.0079	0.099	0.0268	0.01	0.0068	0.0037	0.0039	0.0276	0.026	0.0145	0.0662	0.0193	0.0935	0.0052
6	rs2523943	29942927	0.83	0.983767787599247	0.87	0.405435896572436	0.017579691594033	0.550579475658091	0.0254	0.0238	0.013	0.0036	0.1712	0.0141	0.0141	0.047	0.0031	0.1093	0.1378	0.0247	0.0079	0.099	0.0268	0.01	0.0068	0.0037	0.0039	0.0276	0.026	0.0145	0.0662	0.0193	0.0936	0.0052
6	rs9260830	29942979	0.83	0.983767787599247	0.87	0.405435896572436	0.0175561294971665	0.551562414329416	0.0254	0.0238	0.013	0.0036	0.1712	0.0141	0.0141	0.047	0.0031	0.1093	0.1378	0.0247	0.0079	0.099	0.0268	0.01	0.0068	0.0037	0.0039	0.0276	0.026	0.0145	0.0662	0.0193	0.0936	0.0052
6	rs422640	29943005	0.83	0.983767787599247	0.87	0.405435896572436	0.0176032768276201	0.551702869343221	0.0254	0.0238	0.013	0.0036	0.1712	0.0141	0.0141	0.047	0.0031	0.1093	0.1378	0.0247	0.0079	0.099	0.0268	0.01	0.0068	0.0037	0.0039	0.0276	0.026	0.0145	0.0662	0.0193	0.0936	0.0052
6	rs400488	29943035	0.83	0.983767787599247	0.87	0.405435896572436	0.0173140062951478	0.550439091075101	0.0254	0.0238	0.013	0.0035	0.1712	0.0141	0.0141	0.047	0.0031	0.1092	0.1378	0.0248	0.0079	0.099	0.0268	0.01	0.0068	0.0037	0.0039	0.0276	0.026	0.0145	0.0662	0.0193	0.0936	0.0052
6	rs6903753	29943178	0.83	0.983767787599247	0.87	0.405435896572436	0.0175090746640272	0.548474633143333	0.0254	0.0238	0.013	0.0035	0.1712	0.0141	0.0141	0.047	0.0031	0.1092	0.1378	0.0248	0.0079	0.099	0.0268	0.01	0.0068	0.0037	0.0039	0.0276	0.026	0.0146	0.0661	0.0193	0.0936	0.0051
6	rs2735076	29943490	0.83	0.983767787599247	0.87	0.405435896572436	0.0176347598176045	0.548474633143333	0.0254	0.0238	0.013	0.0035	0.1712	0.0141	0.0141	0.0471	0.0031	0.1092	0.1378	0.0248	0.0079	0.0991	0.0268	0.01	0.0068	0.0037	0.0039	0.0276	0.026	0.0146	0.0661	0.0193	0.0936	0.0051
6	rs2394250	29943656	0.83	0.983767787599247	0.87	0.405435896572436	0.0176347598176045	0.545951448291419	0.0254	0.0238	0.013	0.0035	0.1712	0.0141	0.0141	0.0471	0.0031	0.1092	0.1378	0.0248	0.0079	0.0991	0.0268	0.01	0.0068	0.0037	0.0039	0.0276	0.026	0.0146	0.0661	0.0193	0.0936	0.0051
6	rs2394251	29943688	0.83	0.983767787599247	0.87	0.405435896572436	0.0175718349916092	0.546371779702618	0.0254	0.0238	0.013	0.0035	0.1712	0.0141	0.0141	0.047	0.0031	0.1092	0.1378	0.0248	0.0079	0.0991	0.0268	0.01	0.0068	0.0037	0.0039	0.0276	0.026	0.0145	0.0661	0.0193	0.0936	0.0051
6	rs3823363	29943715	0.83	0.983767787599247	0.87	0.405435896572436	0.0178483486724735	0.545251073486137	0.0254	0.0238	0.013	0.0035	0.1712	0.0141	0.0141	0.047	0.0029	0.1092	0.1378	0.0248	0.008	0.0991	0.0268	0.01	0.0068	0.0038	0.0039	0.0276	0.026	0.0145	0.0661	0.0193	0.0936	0.0051
6	rs2893999	29943832	0.83	0.983767787599247	0.87	0.405435896572436	0.0179917881492526	0.552967360007762	0.0254	0.0238	0.013	0.0035	0.1712	0.0141	0.0141	0.047	0.0029	0.1092	0.1378	0.0248	0.008	0.0991	0.0268	0.01	0.0067	0.0038	0.0039	0.0276	0.026	0.0145	0.0661	0.0193	0.0936	0.0051
6	rs2245952	29943895	0.83	0.983767787599247	0.87	0.405435896572436	0.0180959059778882	0.554373183424386	0.0254	0.0238	0.013	0.0035	0.1712	0.0141	0.0141	0.047	0.0029	0.1092	0.1378	0.0248	0.008	0.0991	0.0268	0.01	0.0067	0.0038	0.0039	0.0276	0.026	0.0145	0.0661	0.0193	0.0936	0.0051
6	rs2245961	29944004	0.83	0.983767787599247	0.87	0.405435896572436	0.0175954125115792	0.555920600639061	0.0254	0.0238	0.013	0.0035	0.1712	0.0141	0.0141	0.047	0.0029	0.1092	0.1379	0.0248	0.008	0.0991	0.0268	0.01	0.0067	0.0038	0.0039	0.0276	0.026	0.0145	0.0661	0.0193	0.0937	0.0051
6	rs3823374	29944148	0.83	0.983767787599247	0.87	0.405435896572436	0.0167611066812773	0.560992252520925	0.0254	0.0238	0.013	0.0035	0.1712	0.014	0.0141	0.047	0.0029	0.1091	0.1379	0.0248	0.0079	0.0993	0.0268	0.0099	0.0067	0.0038	0.0039	0.0276	0.026	0.0147	0.0661	0.0193	0.0937	0.0051
6	rs3823375	29944158	0.83	0.983767787599247	0.87	0.405435896572436	0.016829500634747	0.562120814806674	0.0254	0.0238	0.013	0.0035	0.1712	0.014	0.0141	0.047	0.0029	0.1091	0.1379	0.0248	0.0079	0.0993	0.0268	0.0099	0.0067	0.0038	0.0039	0.0276	0.026	0.0147	0.0661	0.0193	0.0937	0.0051
6	rs2735071	29944979	0.83	0.983767787599247	0.87	0.405435896572436	0.0150886579267372	0.560710198579785	0.0254	0.0238	0.013	0.0035	0.1711	0.014	0.0141	0.047	0.0029	0.1091	0.1379	0.025	0.0079	0.0992	0.0268	0.0098	0.0066	0.0038	0.0038	0.0276	0.026	0.015	0.0661	0.0193	0.0937	0.005
6	rs3823382	29945210	0.83	0.983767787599247	0.87	0.405435896572436	0.0147681644136467	0.554232561640227	0.0254	0.0238	0.013	0.0035	0.1711	0.014	0.0141	0.047	0.0028	0.1091	0.1379	0.025	0.0079	0.0992	0.0268	0.0098	0.0066	0.0038	0.0038	0.0276	0.026	0.0151	0.0661	0.0193	0.0937	0.005
6	rs9260860	29945508	0.83	0.983767787599247	0.87	0.405435896572436	0.014671630363291	0.554795101316123	0.0254	0.0238	0.013	0.0035	0.1711	0.014	0.0141	0.047	0.0028	0.1091	0.1379	0.0251	0.0079	0.0992	0.0268	0.0098	0.0066	0.0038	0.0038	0.0276	0.026	0.0151	0.066	0.0193	0.0937	0.005
6	rs2108691	29948365	0.83	0.983767787599247	0.87	0.405435896572436	0.0143306762400217	0.545391130683237	0.0254	0.0239	0.0131	0.0035	0.1711	0.014	0.0141	0.0469	0.0028	0.1091	0.1378	0.0252	0.0079	0.0991	0.0268	0.0098	0.0065	0.0038	0.0038	0.0275	0.026	0.0154	0.066	0.0193	0.0937	0.005
6	rs2735069	29948482	0.83	0.983767787599247	0.87	0.405435896572436	0.0143442005615903	0.546371779702618	0.0254	0.0239	0.0131	0.0035	0.1711	0.014	0.0141	0.0469	0.0028	0.1091	0.1378	0.0252	0.0079	0.0991	0.0268	0.0098	0.0065	0.0038	0.0038	0.0275	0.026	0.0154	0.066	0.0193	0.0937	0.005
6	rs9260918	29948751	0.83	0.983767787599247	0.87	0.405435896572436	0.0143374372187844	0.54833438095783	0.0254	0.0239	0.0131	0.0035	0.1711	0.014	0.0141	0.0469	0.0028	0.1091	0.1378	0.0252	0.0079	0.0991	0.0268	0.0098	0.0065	0.0037	0.0038	0.0275	0.026	0.0154	0.066	0.0193	0.0937	0.005
6	rs423808	29949123	0.83	0.983767787599247	0.87	0.405435896572436	0.014095527667158	0.550439091075101	0.0254	0.0239	0.0131	0.0035	0.1711	0.014	0.0141	0.0469	0.0028	0.1091	0.1378	0.0253	0.0079	0.0991	0.0268	0.0098	0.0065	0.0037	0.0038	0.0275	0.026	0.0154	0.066	0.0193	0.0937	0.005
6	rs410909	29949168	0.83	0.983767787599247	0.87	0.405435896572436	0.0140222185918988	0.551562414329416	0.0254	0.0239	0.0131	0.0035	0.1711	0.014	0.0141	0.0469	0.0028	0.1091	0.1378	0.0253	0.0079	0.0991	0.0268	0.0098	0.0065	0.0037	0.0038	0.0275	0.026	0.0154	0.066	0.0193	0.0937	0.005
6	rs2246638	29949497	0.83	0.983767787599247	0.87	0.405435896572436	0.0133879615574411	0.551562414329416	0.0254	0.0239	0.0131	0.0034	0.171	0.0139	0.0141	0.0469	0.0028	0.1092	0.1378	0.0253	0.0079	0.0991	0.0268	0.0098	0.0065	0.0037	0.0038	0.0275	0.026	0.0155	0.066	0.0193	0.0937	0.005
6	rs2246642	29949518	0.83	0.983767787599247	0.87	0.405435896572436	0.0133494430568568	0.551281530694695	0.0254	0.0239	0.0131	0.0034	0.171	0.0139	0.0141	0.0469	0.0028	0.1092	0.1378	0.0253	0.0079	0.0991	0.0268	0.0098	0.0065	0.0037	0.0038	0.0275	0.026	0.0155	0.066	0.0193	0.0937	0.005
6	rs114695814	29949789	0.83	0.983767787599247	0.87	0.405435896572436	0.0145345358745513	0.546371779702618	0.0254	0.0239	0.0131	0.0034	0.171	0.0139	0.0141	0.0469	0.0028	0.1092	0.1378	0.0253	0.0079	0.0991	0.0268	0.0098	0.0065	0.0037	0.0038	0.0275	0.026	0.0155	0.066	0.0193	0.0937	0.005
6	rs2394255	29949821	0.83	0.983767787599247	0.87	0.405435896572436	0.0146578780085168	0.551562414329416	0.0254	0.0239	0.0131	0.0034	0.171	0.0139	0.0141	0.0469	0.0028	0.1092	0.1378	0.0253	0.0079	0.0991	0.0268	0.0098	0.0065	0.0037	0.0038	0.0275	0.026	0.0155	0.066	0.0193	0.0937	0.005
6	rs379221	29950140	0.83	0.983767787599247	0.87	0.405435896572436	0.0147198388236502	0.555357781023941	0.0254	0.0239	0.0133	0.0034	0.171	0.0139	0.0141	0.0469	0.0028	0.1091	0.1378	0.0253	0.0078	0.0991	0.0268	0.0098	0.0064	0.0037	0.0038	0.0275	0.026	0.0155	0.066	0.0193	0.0936	0.005
6	rs401618	29950210	0.83	0.983767787599247	0.87	0.405435896572436	0.0147060530328802	0.554232561640227	0.0254	0.0239	0.0133	0.0034	0.171	0.0139	0.0141	0.0469	0.0028	0.1091	0.1378	0.0253	0.0078	0.0991	0.0268	0.0098	0.0064	0.0037	0.0038	0.0275	0.026	0.0155	0.066	0.0193	0.0936	0.005
6	rs2735068	29950583	0.83	0.983767787599247	0.87	0.405435896572436	0.0146785101211078	0.552545784052689	0.0254	0.0239	0.0133	0.0034	0.171	0.0139	0.0141	0.0469	0.0028	0.1091	0.1378	0.0253	0.0078	0.0991	0.0268	0.0098	0.0064	0.0037	0.0038	0.0275	0.026	0.0155	0.066	0.0193	0.0936	0.005
6	rs2517808	29951011	0.83	0.983767787599247	0.87	0.405435896572436	0.0147889112767474	0.550158348349194	0.0254	0.0239	0.0133	0.0034	0.1711	0.0139	0.0141	0.0469	0.0028	0.1091	0.1378	0.0253	0.0078	0.0991	0.0268	0.0098	0.0064	0.0037	0.0038	0.0275	0.026	0.0155	0.066	0.0193	0.0936	0.005
6	rs2735067	29951106	0.83	0.983767787599247	0.87	0.405435896572436	0.0147681644136467	0.550719869051813	0.0254	0.0239	0.0133	0.0034	0.1711	0.0139	0.0141	0.0469	0.0028	0.1091	0.1378	0.0253	0.0078	0.0991	0.0268	0.0098	0.0064	0.0037	0.0038	0.0275	0.026	0.0155	0.066	0.0193	0.0936	0.005
6	rs11755961	29953099	0.83	0.983767787599247	0.87	0.405435896572436	0.0146785101211078	0.55760989768444	0.0254	0.0239	0.0133	0.0034	0.1711	0.0139	0.0141	0.0469	0.0028	0.1091	0.1379	0.0254	0.0078	0.0992	0.0268	0.0098	0.0064	0.0037	0.0038	0.0275	0.026	0.0155	0.066	0.0193	0.0936	0.0049
6	rs4947244	29954364	0.83	0.983767787599247	0.87	0.405435896572436	0.015328826661098	0.557187455664751	0.0254	0.0239	0.0132	0.0034	0.1712	0.0139	0.0141	0.0468	0.0028	0.1091	0.1379	0.0256	0.0078	0.0992	0.0268	0.0097	0.0064	0.0037	0.0038	0.0275	0.0259	0.0155	0.066	0.0193	0.0936	0.0049
6	rs3901554	29955025	0.83	0.983767787599247	0.87	0.405435896572436	0.0166400215983006	0.577410202199999	0.0254	0.0239	0.0132	0.0034	0.1713	0.0139	0.0141	0.0468	0.0028	0.109	0.1379	0.0257	0.0079	0.0992	0.0268	0.0097	0.0064	0.0037	0.0038	0.0275	0.0259	0.0155	0.066	0.0193	0.0936	0.0049
6	rs5025708	29955199	0.83	0.983767787599247	0.87	0.405435896572436	0.0167004835568274	0.582955709758999	0.0254	0.0239	0.0132	0.0034	0.1713	0.0139	0.0141	0.0468	0.0028	0.109	0.1379	0.0257	0.0079	0.0992	0.0268	0.0097	0.0064	0.0037	0.0038	0.0275	0.0259	0.0155	0.066	0.0193	0.0936	0.0049
6	rs35697864	29956731	0.83	0.983767787599247	0.87	0.405435896572436	0.0165872494047696	0.578688798199713	0.0254	0.0239	0.0132	0.0034	0.1713	0.0139	0.0141	0.0468	0.0028	0.109	0.1379	0.0257	0.0079	0.0992	0.0268	0.0097	0.0064	0.0037	0.0038	0.0275	0.0259	0.0155	0.066	0.0193	0.0936	0.0049
6	rs9260930	29956953	0.83	0.983767787599247	0.87	0.405435896572436	0.0166173898660925	0.577126162637676	0.0254	0.0239	0.0132	0.0034	0.1713	0.0139	0.0141	0.0467	0.0028	0.109	0.1379	0.0257	0.0079	0.0992	0.0268	0.0097	0.0064	0.0038	0.0038	0.0275	0.0259	0.0155	0.066	0.0193	0.0936	0.0049
6	rs6457120	29957078	0.83	0.983767787599247	0.87	0.405435896572436	0.0165721942436122	0.577410202199999	0.0254	0.0239	0.0132	0.0034	0.1713	0.0139	0.0141	0.0467	0.0028	0.109	0.1379	0.0257	0.0079	0.0992	0.0268	0.0097	0.0064	0.0038	0.0038	0.0275	0.0259	0.0155	0.066	0.0193	0.0937	0.0049
6	rs9260932	29957802	0.83	0.983767787599247	0.87	0.405435896572436	0.0165571491238514	0.576132290499847	0.0254	0.0239	0.0132	0.0034	0.1713	0.0139	0.0141	0.0467	0.0028	0.109	0.1379	0.0257	0.0079	0.0992	0.0268	0.0097	0.0064	0.0038	0.0038	0.0275	0.0259	0.0155	0.066	0.0193	0.0937	0.0049
6	rs9260934	29957982	0.83	0.983767787599247	0.87	0.405435896572436	0.0165872494047696	0.576274246854204	0.0254	0.0239	0.0132	0.0034	0.1713	0.0139	0.0141	0.0467	0.0028	0.109	0.1379	0.0257	0.0079	0.0992	0.0268	0.0097	0.0064	0.0037	0.0038	0.0275	0.0259	0.0155	0.066	0.0193	0.0936	0.0049
6	rs16896853	29960331	0.83	0.983767787599247	0.87	0.405435896572436	0.0164371492113173	0.570177790333128	0.0254	0.0239	0.0132	0.0034	0.1713	0.0139	0.0141	0.0467	0.0028	0.109	0.1379	0.0257	0.0079	0.0992	0.0268	0.0097	0.0064	0.0037	0.0038	0.0275	0.0259	0.0155	0.066	0.0193	0.0936	0.0049
6	rs7770811	29960359	0.83	0.983767787599247	0.87	0.405435896572436	0.0164371492113173	0.570177790333128	0.0254	0.0239	0.0132	0.0034	0.1713	0.0139	0.0141	0.0467	0.0028	0.109	0.1379	0.0257	0.0079	0.0992	0.0268	0.0097	0.0064	0.0037	0.0038	0.0275	0.0259	0.0155	0.066	0.0193	0.0936	0.0049
6	rs9260968	29961439	0.83	0.983767787599247	0.87	0.405435896572436	0.0150185522496666	0.552545784052689	0.0254	0.0239	0.0132	0.0034	0.1712	0.0139	0.0141	0.0467	0.0028	0.109	0.1378	0.0257	0.0079	0.0992	0.0268	0.0097	0.0064	0.0038	0.0038	0.0275	0.026	0.0155	0.066	0.0193	0.0936	0.0049
6	rs9260973	29961580	0.83	0.983767787599247	0.87	0.405435896572436	0.0149068843739388	0.556483560037023	0.0254	0.0239	0.0132	0.0034	0.1712	0.0139	0.0141	0.0467	0.0029	0.1089	0.1378	0.0257	0.0079	0.0992	0.0268	0.0097	0.0064	0.0038	0.0038	0.0275	0.026	0.0155	0.066	0.0193	0.0937	0.0049
6	rs6910898	29963179	0.83	0.983767787599247	0.87	0.405435896572436	0.0138830512415951	0.560428179321498	0.0254	0.0239	0.0132	0.0034	0.1712	0.014	0.0141	0.0467	0.0028	0.1089	0.1379	0.0256	0.0079	0.0992	0.0268	0.0097	0.0063	0.0038	0.0038	0.0275	0.026	0.0155	0.066	0.0193	0.0937	0.0049
6	rs9260998	29963622	0.83	0.983767787599247	0.87	0.405435896572436	0.0137580241838419	0.560569184614325	0.0254	0.0239	0.0132	0.0034	0.1712	0.014	0.0141	0.0467	0.0028	0.1089	0.1379	0.0256	0.0079	0.0992	0.0268	0.0097	0.0063	0.0038	0.0038	0.0275	0.026	0.0155	0.0661	0.0192	0.0937	0.0049
6	rs9261013	29964948	0.83	0.983767787599247	0.87	0.405435896572436	0.0137777094639006	0.560569184614325	0.0254	0.0239	0.0132	0.0034	0.1712	0.014	0.0141	0.0467	0.0028	0.1089	0.1379	0.0256	0.0079	0.0992	0.0268	0.0097	0.0063	0.0038	0.0038	0.0275	0.026	0.0155	0.0661	0.0192	0.0937	0.0049
6	rs6911279	29965344	0.83	0.983767787599247	0.87	0.405435896572436	0.0141022062014804	0.560569184614325	0.0254	0.0239	0.0132	0.0034	0.1712	0.014	0.0141	0.0467	0.0028	0.1089	0.1379	0.0256	0.0079	0.0992	0.0268	0.0097	0.0063	0.0038	0.0038	0.0275	0.026	0.0155	0.0661	0.0192	0.0937	0.0049
6	rs6911737	29965501	0.83	0.983767787599247	0.87	0.405435896572436	0.0141022062014804	0.560569184614325	0.0254	0.0239	0.0132	0.0034	0.1712	0.014	0.0141	0.0467	0.0028	0.1089	0.1379	0.0256	0.0079	0.0992	0.0268	0.0097	0.0063	0.0038	0.0038	0.0275	0.026	0.0155	0.0661	0.0192	0.0937	0.0049
6	rs9261026	29965973	0.83	0.983767787599247	0.87	0.405435896572436	0.0138434782205776	0.554373183424386	0.0254	0.0239	0.0132	0.0035	0.1712	0.014	0.0141	0.0467	0.0028	0.109	0.1379	0.0256	0.0079	0.0992	0.0268	0.0097	0.0063	0.0038	0.0038	0.0275	0.026	0.0155	0.0661	0.0193	0.0937	0.0049
6	rs9261035	29966175	0.83	0.983767787599247	0.87	0.405435896572436	0.0133751128784404	0.5508602712543	0.0254	0.0239	0.0132	0.0035	0.1712	0.014	0.0141	0.0467	0.0028	0.109	0.1379	0.0256	0.0079	0.0992	0.0268	0.0097	0.0063	0.0038	0.0038	0.0275	0.026	0.0155	0.0661	0.0193	0.0937	0.0048
6	rs6923856	29967529	0.83	0.983767787599247	0.87	0.405435896572436	0.0133366219066871	0.551281530694695	0.0253	0.0239	0.0132	0.0035	0.1712	0.014	0.0141	0.0467	0.0028	0.1089	0.138	0.0256	0.0078	0.0992	0.0268	0.0097	0.0063	0.0038	0.0038	0.0275	0.0261	0.0155	0.0661	0.0193	0.0937	0.0048
6	rs6904120	29967742	0.83	0.983767787599247	0.87	0.405435896572436	0.0133366219066871	0.551281530694695	0.0253	0.0239	0.0132	0.0035	0.1712	0.014	0.0141	0.0467	0.0028	0.1089	0.138	0.0256	0.0078	0.0992	0.0268	0.0097	0.0063	0.0038	0.0038	0.0275	0.0261	0.0155	0.0661	0.0193	0.0937	0.0048
6	rs9261081	29969040	0.83	0.983767787599247	0.87	0.405435896572436	0.0133366219066871	0.551562414329416	0.0253	0.0239	0.0132	0.0035	0.1712	0.014	0.0141	0.0467	0.0028	0.1089	0.138	0.0255	0.0078	0.0992	0.0268	0.0097	0.0063	0.0038	0.0038	0.0275	0.0261	0.0155	0.0661	0.0193	0.0937	0.0048
6	rs9261085	29969513	0.83	0.983767787599247	0.87	0.405435896572436	0.0133238099252066	0.551562414329416	0.0253	0.0239	0.0132	0.0035	0.1712	0.014	0.0141	0.0467	0.0028	0.1089	0.138	0.0255	0.0078	0.0992	0.0268	0.0097	0.0063	0.0038	0.0038	0.0275	0.0261	0.0155	0.0661	0.0193	0.0937	0.0048
6	rs9261086	29969596	0.83	0.983767787599247	0.87	0.405435896572436	0.0131707799238296	0.5508602712543	0.0253	0.0239	0.0132	0.0035	0.1712	0.014	0.0141	0.0467	0.0028	0.1089	0.138	0.0255	0.0079	0.0992	0.0268	0.0097	0.0063	0.0038	0.0038	0.0275	0.0261	0.0155	0.0661	0.0193	0.0937	0.0048
6	rs9261087	29969602	0.83	0.983767787599247	0.87	0.405435896572436	0.0131707799238296	0.5508602712543	0.0253	0.0239	0.0132	0.0035	0.1712	0.014	0.0141	0.0467	0.0028	0.1089	0.138	0.0255	0.0079	0.0992	0.0268	0.0097	0.0063	0.0038	0.0038	0.0275	0.0261	0.0155	0.0661	0.0193	0.0937	0.0048
6	rs9261089	29969818	0.83	0.983767787599247	0.87	0.405435896572436	0.0131010804374419	0.549596968712797	0.0253	0.0239	0.0132	0.0035	0.1712	0.014	0.0141	0.0467	0.0028	0.1089	0.138	0.0255	0.0079	0.0992	0.0268	0.0097	0.0063	0.0038	0.0038	0.0275	0.0261	0.0155	0.0661	0.0193	0.0937	0.0048
6	rs9261091	29969973	0.83	0.983767787599247	0.87	0.405435896572436	0.0127381106605987	0.549737300390044	0.0253	0.0239	0.0131	0.0035	0.1712	0.014	0.0141	0.0467	0.0028	0.1089	0.1381	0.0254	0.0078	0.0992	0.0268	0.0097	0.0063	0.0038	0.0038	0.0275	0.0261	0.0155	0.0662	0.0193	0.0938	0.0048
6	rs11755549	29970338	0.83	0.983767787599247	0.87	0.405435896572436	0.011828361800295	0.538399195328772	0.0251	0.024	0.0131	0.0035	0.1712	0.014	0.0141	0.0466	0.0027	0.1089	0.1382	0.0253	0.0078	0.0992	0.0268	0.0096	0.0063	0.0037	0.0037	0.0274	0.0263	0.0155	0.0663	0.0193	0.094	0.0047
6	rs7758512	29970589	0.83	0.983767787599247	0.87	0.405435896572436	0.0117465515814766	0.534632873446045	0.0251	0.024	0.0131	0.0035	0.1712	0.014	0.0141	0.0466	0.0027	0.1089	0.1382	0.0253	0.0078	0.0992	0.0268	0.0096	0.0063	0.0037	0.0037	0.0274	0.0263	0.0155	0.0663	0.0193	0.094	0.0047
6	rs9393986	29973526	0.83	0.983767787599247	0.87	0.405435896572436	0.010803075648185	0.521987741328566	0.0251	0.024	0.0131	0.0035	0.1712	0.014	0.0141	0.0467	0.0027	0.1089	0.1383	0.0252	0.0078	0.0992	0.0269	0.0096	0.0063	0.0037	0.0037	0.0274	0.026	0.0155	0.0664	0.0193	0.0941	0.0047
6	rs2286404	29973620	0.83	0.983767787599247	0.87	0.405435896572436	0.01080854963625	0.523373607470373	0.0251	0.024	0.0131	0.0035	0.1712	0.014	0.0141	0.0467	0.0027	0.1089	0.1384	0.0252	0.0078	0.0992	0.0269	0.0096	0.0063	0.0037	0.0037	0.0274	0.026	0.0155	0.0664	0.0193	0.0941	0.0047
6	rs356967	29973910	0.83	0.983767787599247	0.87	0.405435896572436	0.0102977795277731	0.513554018696574	0.0251	0.024	0.0131	0.0035	0.1712	0.014	0.0141	0.0466	0.0027	0.1089	0.1384	0.0251	0.0078	0.0993	0.0268	0.0096	0.0063	0.0037	0.0037	0.0274	0.026	0.0155	0.0664	0.0193	0.0942	0.0047
6	rs28400886	29974675	0.83	0.983767787599247	0.87	0.405435896572436	0.0101664482836904	0.519218779517228	0.0251	0.024	0.0131	0.0035	0.1712	0.014	0.0141	0.0467	0.0028	0.1089	0.1384	0.0251	0.0078	0.0993	0.0269	0.0095	0.0063	0.0037	0.0038	0.0274	0.026	0.0155	0.0665	0.0193	0.0942	0.0047
6	rs356968	29975047	0.83	0.983767787599247	0.87	0.405435896572436	0.00999503393718308	0.5226805591824	0.0251	0.024	0.0131	0.0034	0.1711	0.014	0.0141	0.0467	0.0028	0.1089	0.1384	0.0251	0.0078	0.0993	0.0269	0.0095	0.0063	0.0037	0.0038	0.0274	0.026	0.0155	0.0665	0.0193	0.0942	0.0047
6	rs6940082	29975095	0.83	0.983767787599247	0.87	0.405435896572436	0.0099847159103082	0.522957750860194	0.0251	0.0241	0.0131	0.0034	0.1711	0.014	0.0141	0.0467	0.0028	0.1089	0.1384	0.0251	0.0078	0.0993	0.0269	0.0095	0.0063	0.0037	0.0038	0.0274	0.026	0.0155	0.0665	0.0193	0.0942	0.0047
6	rs2240619	29975453	0.83	0.983767787599247	0.87	0.405435896572436	0.0100312105497013	0.52448296337943	0.0251	0.0241	0.0131	0.0034	0.1711	0.0139	0.014	0.0467	0.0028	0.1089	0.1384	0.0251	0.0078	0.0993	0.0269	0.0095	0.0063	0.0037	0.0038	0.0274	0.026	0.0155	0.0665	0.0193	0.0942	0.0047
6	rs2275853	29977068	0.82	1.05572611347058	0.87	0.405435896572436	0.00997955991916344	0.511485467607265	0.0251	0.0241	0.0131	0.0034	0.1711	0.0139	0.014	0.0467	0.0029	0.1089	0.1384	0.0251	0.0078	0.0993	0.0269	0.0095	0.0063	0.0037	0.0038	0.0274	0.026	0.0155	0.0665	0.0193	0.0943	0.0047
6	rs12661053	29978027	0.82	1.05572611347058	0.87	0.405435896572436	0.00994866625420789	0.506392089881121	0.0251	0.0242	0.0131	0.0034	0.1711	0.0139	0.014	0.0467	0.0029	0.1088	0.1384	0.0251	0.0078	0.0993	0.0268	0.0095	0.0062	0.0036	0.0038	0.0274	0.026	0.0155	0.0665	0.0193	0.0943	0.0047
6	rs9261117	29978653	0.82	1.05572611347058	0.87	0.405435896572436	0.0100934578583936	0.503644303702754	0.0251	0.0242	0.0131	0.0034	0.1711	0.0139	0.014	0.0467	0.0029	0.1088	0.1384	0.0251	0.0078	0.0993	0.0268	0.0095	0.0062	0.0036	0.0038	0.0274	0.026	0.0155	0.0665	0.0193	0.0943	0.0047
6	rs9261127	29979389	0.82	1.05572611347058	0.87	0.405435896572436	0.0102083357833299	0.50707962899475	0.0251	0.0242	0.0131	0.0034	0.1711	0.0139	0.0139	0.0467	0.0029	0.1088	0.1385	0.0251	0.0078	0.0993	0.0268	0.0094	0.0062	0.0036	0.0038	0.0274	0.026	0.0155	0.0665	0.0193	0.0943	0.0048
6	rs9261129	29979579	0.82	1.05572611347058	0.87	0.405435896572436	0.0103506692099038	0.508593047075076	0.0252	0.0242	0.0131	0.0034	0.171	0.0139	0.0139	0.0467	0.0029	0.1088	0.1384	0.0251	0.0078	0.0993	0.0268	0.0094	0.0062	0.0036	0.0038	0.0274	0.026	0.0155	0.0665	0.0193	0.0943	0.0048
6	rs11753431	29979643	0.82	1.05572611347058	0.87	0.405435896572436	0.0103612717098902	0.507354710870207	0.0252	0.0242	0.0131	0.0034	0.171	0.0139	0.0139	0.0467	0.0029	0.1088	0.1385	0.0251	0.0078	0.0993	0.0268	0.0094	0.0062	0.0036	0.0038	0.0274	0.026	0.0155	0.0665	0.0193	0.0943	0.0048
6	rs356971	29979797	0.82	1.05572611347058	0.87	0.405435896572436	0.010515931012886	0.51908042862208	0.0252	0.0242	0.0131	0.0034	0.1711	0.0139	0.0139	0.0466	0.0029	0.1088	0.1385	0.0251	0.0078	0.0993	0.0268	0.0094	0.0062	0.0036	0.0038	0.0274	0.026	0.0155	0.0665	0.0193	0.0943	0.0048
6	rs3734836	29980073	0.82	1.05572611347058	0.87	0.405435896572436	0.0103771908300619	0.5201874952275	0.0252	0.0242	0.0131	0.0034	0.1711	0.0139	0.0139	0.0466	0.0029	0.1088	0.1385	0.0251	0.0078	0.0993	0.0268	0.0094	0.0062	0.0036	0.0038	0.0274	0.026	0.0155	0.0665	0.0193	0.0943	0.0048
6	rs3115635	29980493	0.82	1.05572611347058	0.87	0.405435896572436	0.0105912143944802	0.525315366354696	0.0252	0.0242	0.0131	0.0033	0.1711	0.0138	0.0139	0.0467	0.003	0.1088	0.1385	0.0251	0.0078	0.0993	0.0269	0.0094	0.0062	0.0036	0.0038	0.0274	0.026	0.0155	0.0664	0.0193	0.0944	0.0048
6	rs3121597	29980676	0.82	1.05572611347058	0.87	0.405435896572436	0.0104891421560375	0.521433653134669	0.0252	0.0242	0.0131	0.0033	0.1711	0.0138	0.0139	0.0467	0.003	0.1088	0.1385	0.0251	0.0078	0.0993	0.0268	0.0094	0.0062	0.0036	0.0038	0.0274	0.026	0.0155	0.0664	0.0193	0.0944	0.0048
6	rs6457126	29983039	0.82	1.05572611347058	0.87	0.405435896572436	0.0105427714470431	0.524760394299697	0.0252	0.0243	0.0131	0.0033	0.1711	0.0138	0.0139	0.0467	0.003	0.1088	0.1385	0.0251	0.0078	0.0993	0.0268	0.0094	0.0062	0.0036	0.0038	0.0274	0.026	0.0155	0.0664	0.0193	0.0944	0.0048
6	rs9357092	29984252	0.82	1.05572611347058	0.87	0.405435896572436	0.0106236028121579	0.519633887814799	0.0252	0.0243	0.0131	0.0033	0.1711	0.0138	0.0139	0.0467	0.003	0.1088	0.1385	0.0251	0.0078	0.0993	0.0268	0.0094	0.0062	0.0036	0.0038	0.0275	0.0261	0.0155	0.0664	0.0193	0.0945	0.0048
6	rs9261145	29984865	0.82	1.05572611347058	0.87	0.405435896572436	0.010721216176331	0.520741250724845	0.0252	0.0243	0.0131	0.0033	0.1711	0.0138	0.0139	0.0467	0.003	0.1088	0.1386	0.0251	0.0078	0.0993	0.0268	0.0094	0.0062	0.0036	0.0038	0.0275	0.0261	0.0155	0.0664	0.0193	0.0944	0.0048
6	rs6926792	29985849	0.82	1.05572611347058	0.87	0.405435896572436	0.0107702755610601	0.517835688069986	0.0252	0.0243	0.0131	0.0033	0.1711	0.0138	0.0139	0.0467	0.0031	0.1088	0.1386	0.0251	0.0078	0.0993	0.0268	0.0094	0.0062	0.0036	0.0038	0.0275	0.026	0.0155	0.0664	0.0193	0.0944	0.0048
6	rs6931776	29986427	0.82	1.05572611347058	0.87	0.405435896572436	0.0107484505547801	0.519910673002115	0.0252	0.0243	0.0131	0.0033	0.1711	0.0138	0.0139	0.0467	0.0031	0.1088	0.1386	0.0251	0.0078	0.0993	0.0268	0.0094	0.0062	0.0036	0.0038	0.0275	0.026	0.0155	0.0664	0.0193	0.0944	0.0048
6	rs4711206	29987184	0.82	1.05572611347058	0.87	0.405435896572436	0.0107648161822811	0.520879712721564	0.0252	0.0243	0.013	0.0033	0.171	0.0138	0.0139	0.0467	0.0031	0.1088	0.1386	0.0251	0.0078	0.0993	0.0268	0.0094	0.0061	0.0036	0.0038	0.0275	0.026	0.0155	0.0664	0.0193	0.0944	0.0048
6	rs3869065	29987474	0.82	1.05572611347058	0.87	0.405435896572436	0.0107321036804762	0.524621674245552	0.0252	0.0243	0.013	0.0033	0.1711	0.0138	0.0139	0.0467	0.0031	0.1088	0.1386	0.0251	0.0078	0.0993	0.0268	0.0094	0.0061	0.0036	0.0038	0.0275	0.026	0.0156	0.0664	0.0193	0.0944	0.0048
6	rs9261151	29987738	0.82	1.05572611347058	0.87	0.405435896572436	0.0106290081333313	0.528509301211214	0.0252	0.0242	0.013	0.0033	0.1711	0.0138	0.0139	0.0467	0.0031	0.1088	0.1386	0.0251	0.0078	0.0993	0.0268	0.0094	0.0061	0.0036	0.0038	0.0274	0.026	0.0156	0.0664	0.0193	0.0944	0.0048
6	rs3891157	29988439	0.82	1.05572611347058	0.87	0.405435896572436	0.0106940338302321	0.528648277683698	0.0252	0.0242	0.0131	0.0033	0.1711	0.0138	0.0139	0.0467	0.0031	0.1087	0.1386	0.0251	0.0078	0.0993	0.0268	0.0094	0.0061	0.0036	0.0038	0.0274	0.026	0.0156	0.0664	0.0193	0.0944	0.0048
6	rs3129012	29988642	0.82	1.05572611347058	0.87	0.405435896572436	0.0110681916996931	0.524344261703423	0.0252	0.0242	0.0131	0.0033	0.1711	0.0138	0.0139	0.0467	0.0031	0.1087	0.1386	0.0251	0.0076	0.0994	0.0269	0.0094	0.0061	0.0036	0.0038	0.0274	0.026	0.0156	0.0663	0.0193	0.0945	0.0048
6	rs6919617	29991699	0.82	1.05572611347058	0.87	0.405435896572436	0.0111688615814875	0.524205569219621	0.0252	0.0242	0.0131	0.0033	0.1711	0.0138	0.0139	0.0467	0.0031	0.1087	0.1385	0.0251	0.0075	0.0994	0.0269	0.0094	0.0061	0.0036	0.0038	0.0274	0.026	0.0156	0.0663	0.0193	0.0945	0.0048
6	rs1150743	29992261	0.82	1.05572611347058	0.87	0.405435896572436	0.0112532777491247	0.524344261703423	0.0252	0.0242	0.0131	0.0033	0.1711	0.0138	0.0139	0.0467	0.0031	0.1087	0.1385	0.0251	0.0075	0.0994	0.0269	0.0094	0.0061	0.0036	0.0038	0.0274	0.0261	0.0156	0.0663	0.0193	0.0945	0.0048
6	rs6925061	29992286	0.82	1.05572611347058	0.87	0.405435896572436	0.0112532777491247	0.524344261703423	0.0252	0.0242	0.0131	0.0033	0.1711	0.0138	0.0139	0.0467	0.0031	0.1087	0.1385	0.0251	0.0075	0.0994	0.0269	0.0094	0.0061	0.0036	0.0038	0.0274	0.0261	0.0156	0.0663	0.0193	0.0945	0.0048
6	rs259925	29992737	0.82	1.05572611347058	0.87	0.405435896572436	0.0112250859250786	0.524066885930117	0.0252	0.0242	0.0131	0.0033	0.1711	0.0138	0.0139	0.0467	0.0031	0.1087	0.1385	0.0251	0.0075	0.0994	0.0269	0.0094	0.0061	0.0036	0.0038	0.0274	0.0261	0.0156	0.0663	0.0193	0.0945	0.0048
6	rs166325	29993196	0.82	1.05572611347058	0.87	0.405435896572436	0.011174474467625	0.520741250724845	0.0252	0.0242	0.0131	0.0033	0.1711	0.0138	0.0139	0.0467	0.0031	0.1087	0.1385	0.0251	0.0075	0.0994	0.0269	0.0094	0.0061	0.0036	0.0038	0.0274	0.0261	0.0156	0.0663	0.0193	0.0945	0.0048
6	rs9261174	29996855	0.82	1.05572611347058	0.87	0.405435896572436	0.0112702183667219	0.522264840801192	0.0253	0.0242	0.0131	0.0033	0.1709	0.0138	0.0138	0.0467	0.0033	0.1088	0.1385	0.0251	0.0076	0.0993	0.0269	0.0093	0.0061	0.0037	0.0039	0.0274	0.0261	0.0157	0.0663	0.0193	0.0945	0.0048
6	rs7760299	29997833	0.82	1.05572611347058	0.87	0.405435896572436	0.0113381725479275	0.525870485250927	0.0253	0.0242	0.0131	0.0033	0.1709	0.0138	0.0138	0.0467	0.0033	0.1088	0.1384	0.0251	0.0076	0.0993	0.0269	0.0093	0.0061	0.0037	0.0039	0.0274	0.0261	0.0157	0.0663	0.0193	0.0945	0.0048
6	rs7746866	29998182	0.82	1.05572611347058	0.87	0.405435896572436	0.0113324979715542	0.526425750854876	0.0253	0.0242	0.0131	0.0033	0.1709	0.0138	0.0138	0.0467	0.0033	0.1088	0.1384	0.0251	0.0076	0.0993	0.0269	0.0093	0.0061	0.0037	0.0039	0.0274	0.0261	0.0157	0.0663	0.0193	0.0945	0.0048
6	rs9261185	29999251	0.82	1.05572611347058	0.87	0.405435896572436	0.0114921944896824	0.525315366354696	0.0253	0.0242	0.0131	0.0033	0.1709	0.0138	0.0138	0.0467	0.0034	0.1088	0.1384	0.0251	0.0076	0.0993	0.0269	0.0093	0.0061	0.0037	0.0039	0.0274	0.0261	0.0157	0.0663	0.0193	0.0945	0.0048
6	rs9261189	30000280	0.82	1.05572611347058	0.87	0.405435896572436	0.0116651663625517	0.526703438630569	0.0253	0.0243	0.0131	0.0033	0.1708	0.0138	0.0138	0.0467	0.0034	0.1088	0.1385	0.0251	0.0076	0.0993	0.0269	0.0093	0.0061	0.0037	0.0039	0.0274	0.0261	0.0157	0.0663	0.0193	0.0945	0.0048
6	rs3094144	30000520	0.82	1.05572611347058	0.87	0.405435896572436	0.0119696004403071	0.51908042862208	0.0253	0.0243	0.0131	0.0033	0.1708	0.0138	0.0138	0.0467	0.0034	0.1088	0.1385	0.0251	0.0076	0.0993	0.0269	0.0093	0.0061	0.0037	0.0039	0.0274	0.0261	0.0157	0.0663	0.0193	0.0945	0.0048
6	rs16896923	30000687	0.82	1.05572611347058	0.87	0.405435896572436	0.011641991320595	0.527120038964422	0.0253	0.0243	0.0131	0.0033	0.1708	0.0138	0.0138	0.0467	0.0032	0.1088	0.1385	0.0251	0.0076	0.0993	0.0269	0.0093	0.0061	0.0037	0.0039	0.0274	0.0261	0.0157	0.0663	0.0193	0.0945	0.0048
6	rs3121593	30002793	0.82	1.05572611347058	0.87	0.405435896572436	0.0110905035654379	0.523789546942381	0.0253	0.0242	0.0131	0.0032	0.1709	0.0138	0.0138	0.0468	0.0032	0.1089	0.1385	0.0251	0.0076	0.0994	0.0269	0.0093	0.0061	0.0037	0.0039	0.0274	0.0261	0.0157	0.0663	0.0192	0.0945	0.0047
6	rs3869068	30004052	0.82	1.05572611347058	0.87	0.405435896572436	0.0109737427952855	0.519633887814799	0.0252	0.0242	0.0131	0.0032	0.1709	0.0138	0.0138	0.0468	0.0032	0.1089	0.1386	0.0251	0.0076	0.0994	0.0269	0.0093	0.0061	0.0037	0.0039	0.0274	0.0261	0.0157	0.0663	0.0192	0.0945	0.0047
6	rs259937	30007493	0.82	1.05572611347058	0.87	0.405435896572436	0.0104357189347408	0.501311676919764	0.0252	0.0242	0.0131	0.0032	0.1708	0.0138	0.0138	0.0468	0.003	0.109	0.1387	0.0251	0.0075	0.0994	0.0269	0.0093	0.0061	0.0037	0.0039	0.0274	0.0262	0.0157	0.0664	0.0192	0.0946	0.0046
6	rs259938	30008003	0.82	1.05572611347058	0.87	0.405435896572436	0.0104410519973866	0.500351985246147	0.0252	0.0242	0.0131	0.0032	0.1708	0.0138	0.0138	0.0468	0.003	0.109	0.1387	0.0251	0.0075	0.0994	0.0269	0.0093	0.0061	0.0037	0.0039	0.0274	0.0262	0.0157	0.0664	0.0192	0.0946	0.0046
6	rs12664794	30009664	0.82	1.05572611347058	0.86	0.450156947394433	0.0103506692099038	0.502546253816385	0.0252	0.0242	0.0131	0.0032	0.1709	0.0138	0.0138	0.0468	0.003	0.109	0.1387	0.0251	0.0075	0.0994	0.0269	0.0093	0.0061	0.0037	0.0039	0.0275	0.0262	0.0157	0.0664	0.0192	0.0946	0.0046
6	rs9261216	30010139	0.82	1.05572611347058	0.87	0.405435896572436	0.0101926127193554	0.500077873694875	0.0252	0.0241	0.0131	0.0032	0.1709	0.0138	0.0138	0.0468	0.003	0.1091	0.1388	0.0251	0.0075	0.0994	0.0269	0.0093	0.0061	0.0037	0.0039	0.0275	0.0262	0.0157	0.0664	0.0192	0.0946	0.0045
6	rs9380150	30010492	0.82	1.05572611347058	0.87	0.405435896572436	0.00984620974025603	0.487918931697441	0.0252	0.0241	0.0131	0.0032	0.1709	0.0138	0.0138	0.0467	0.0029	0.1091	0.1388	0.0251	0.0075	0.0994	0.0269	0.0093	0.0061	0.0037	0.0039	0.0275	0.0262	0.0157	0.0664	0.0192	0.0946	0.0044
6	rs9261217	30010508	0.82	1.05572611347058	0.87	0.405435896572436	0.00983091041776073	0.487510419262936	0.0252	0.0241	0.0131	0.0032	0.1709	0.0138	0.0138	0.0467	0.0029	0.1091	0.1388	0.0251	0.0075	0.0994	0.0269	0.0093	0.0061	0.0037	0.0039	0.0275	0.0262	0.0157	0.0664	0.0192	0.0946	0.0044
6	rs259939	30011581	0.82	1.05572611347058	0.86	0.450156947394433	0.00947405279142689	0.464238178633021	0.0252	0.0241	0.0131	0.0032	0.1709	0.0138	0.0138	0.0467	0.0028	0.1092	0.1389	0.0251	0.0075	0.0995	0.0269	0.0093	0.0061	0.0037	0.0039	0.0275	0.0262	0.0157	0.0664	0.0192	0.0946	0.0044
6	rs11965452	30011802	0.82	1.05572611347058	0.86	0.450156947394433	0.00948892951297594	0.46598675417781	0.0252	0.0241	0.0131	0.0032	0.1709	0.0138	0.0138	0.0467	0.0028	0.1092	0.1389	0.0251	0.0075	0.0995	0.0269	0.0093	0.0061	0.0037	0.0039	0.0275	0.0262	0.0157	0.0664	0.0192	0.0946	0.0044
6	rs259940	30011934	0.82	1.05572611347058	0.87	0.405435896572436	0.00948892951297594	0.466794368066354	0.0252	0.0241	0.0131	0.0032	0.1709	0.0138	0.0138	0.0467	0.0028	0.1092	0.1389	0.0251	0.0075	0.0995	0.0269	0.0093	0.0061	0.0037	0.0039	0.0275	0.0262	0.0157	0.0664	0.0192	0.0946	0.0044
6	rs259942	30015167	0.82	1.05572611347058	0.87	0.405435896572436	0.00880864435767061	0.43583752910305	0.0251	0.024	0.0131	0.0032	0.1709	0.0139	0.0138	0.0467	0.0026	0.1094	0.1391	0.0251	0.0074	0.0994	0.0268	0.0092	0.006	0.0037	0.0038	0.0275	0.0264	0.0158	0.0664	0.0191	0.0947	0.0042
6	rs259943	30015330	0.82	1.05572611347058	0.86	0.450156947394433	0.00868736703775058	0.431216622713537	0.0251	0.024	0.0131	0.0032	0.1709	0.0139	0.0138	0.0467	0.0026	0.1094	0.1392	0.0251	0.0074	0.0994	0.0268	0.0092	0.006	0.0037	0.0038	0.0275	0.0264	0.0158	0.0665	0.0191	0.0947	0.0041
6	rs3134879	30015905	0.82	1.05572611347058	0.86	0.450156947394433	0.00866419104504394	0.427924078160283	0.0251	0.024	0.0131	0.0032	0.1709	0.0139	0.0138	0.0467	0.0026	0.1094	0.1392	0.0251	0.0074	0.0995	0.0268	0.0092	0.006	0.0037	0.0038	0.0275	0.0264	0.0158	0.0665	0.0191	0.0947	0.0041
6	rs6457138	30016297	0.82	1.05572611347058	0.86	0.450156947394433	0.00866419104504394	0.431216622713537	0.0251	0.024	0.0131	0.0032	0.1709	0.0139	0.0138	0.0467	0.0026	0.1095	0.1392	0.0251	0.0074	0.0994	0.0268	0.0092	0.006	0.0037	0.0038	0.0275	0.0264	0.0158	0.0665	0.0191	0.0947	0.0041
6	rs6457140	30016810	0.82	1.05572611347058	0.86	0.450156947394433	0.00883681355350604	0.435440935232717	0.025	0.024	0.0131	0.0032	0.1708	0.0139	0.0138	0.0467	0.0026	0.1095	0.1393	0.0251	0.0074	0.0994	0.0268	0.0092	0.006	0.0037	0.0038	0.0275	0.0264	0.0158	0.0665	0.0191	0.0947	0.0041
6	rs174220	30017756	0.82	1.05572611347058	0.86	0.450156947394433	0.00872920280030622	0.428450429452184	0.0251	0.024	0.0131	0.0032	0.1708	0.0139	0.0138	0.0467	0.0026	0.1095	0.1393	0.0251	0.0074	0.0995	0.0268	0.0092	0.006	0.0037	0.0038	0.0275	0.0263	0.0158	0.0665	0.0191	0.0947	0.0041
6	rs259945	30019206	0.82	1.05572611347058	0.86	0.450156947394433	0.00873386067282691	0.428976954637315	0.025	0.024	0.0132	0.0032	0.1708	0.0139	0.0138	0.0467	0.0026	0.1095	0.1394	0.0251	0.0074	0.0995	0.0268	0.0092	0.006	0.0037	0.0038	0.0274	0.0263	0.0157	0.0666	0.0191	0.0946	0.0041
6	rs3869070	30023868	0.82	1.05572611347058	0.86	0.450156947394433	0.00874784564816345	0.427924078160283	0.025	0.024	0.0132	0.0032	0.1708	0.0139	0.0138	0.0467	0.0026	0.1095	0.1394	0.0251	0.0074	0.0995	0.0268	0.0092	0.006	0.0037	0.0038	0.0274	0.0263	0.0157	0.0666	0.0191	0.0946	0.0041
6	rs9261261	30024365	0.82	1.05572611347058	0.86	0.450156947394433	0.00872920280030622	0.427397900932292	0.025	0.024	0.0132	0.0032	0.1708	0.0139	0.0138	0.0467	0.0026	0.1095	0.1394	0.0251	0.0074	0.0995	0.0268	0.0092	0.006	0.0037	0.0038	0.0274	0.0263	0.0157	0.0667	0.0191	0.0946	0.0041
6	rs9366752	30024677	0.82	1.05572611347058	0.86	0.450156947394433	0.0087152405338287	0.428582044452639	0.025	0.024	0.0132	0.0032	0.1708	0.0139	0.0138	0.0467	0.0026	0.1095	0.1394	0.0251	0.0074	0.0995	0.0268	0.0092	0.006	0.0037	0.0039	0.0275	0.0263	0.0157	0.0667	0.0191	0.0946	0.0041
6	rs6911724	30025179	0.82	1.05572611347058	0.86	0.450156947394433	0.00843047792412504	0.429635355396446	0.025	0.024	0.0132	0.0032	0.1708	0.0139	0.0138	0.0467	0.0026	0.1095	0.1394	0.0251	0.0074	0.0995	0.0268	0.0092	0.006	0.0037	0.0038	0.0275	0.0263	0.0157	0.0667	0.0191	0.0946	0.0041
6	rs9261264	30025210	0.82	1.05572611347058	0.86	0.450156947394433	0.00850784130504689	0.420049792609365	0.025	0.024	0.0132	0.0032	0.1708	0.0139	0.0138	0.0467	0.0026	0.1094	0.1395	0.0251	0.0074	0.0995	0.0268	0.0092	0.006	0.0037	0.0038	0.0275	0.0263	0.0157	0.0667	0.0191	0.0946	0.004
6	rs259919	30025503	0.82	1.05572611347058	0.86	0.450156947394433	0.00906943572700054	0.427003382343553	0.025	0.0239	0.0132	0.0032	0.1709	0.0139	0.0139	0.0467	0.0026	0.1093	0.1396	0.0251	0.0074	0.0996	0.0268	0.0092	0.006	0.0037	0.0039	0.0275	0.0263	0.0157	0.0667	0.0191	0.0946	0.0039
6	rs259920	30025759	0.82	1.05572611347058	0.86	0.450156947394433	0.00901204148721788	0.42779251752812	0.025	0.024	0.0132	0.0032	0.1709	0.0139	0.0139	0.0467	0.0026	0.1093	0.1396	0.0251	0.0074	0.0996	0.0268	0.0092	0.006	0.0037	0.0039	0.0275	0.0263	0.0157	0.0667	0.0191	0.0946	0.0039
6	rs6917477	30025984	0.82	1.05572611347058	0.86	0.450156947394433	0.00899773617871553	0.429635355396446	0.025	0.024	0.0132	0.0032	0.1708	0.0138	0.0139	0.0467	0.0026	0.1093	0.1396	0.0251	0.0074	0.0997	0.0268	0.0092	0.006	0.0037	0.0039	0.0275	0.0263	0.0157	0.0667	0.0191	0.0947	0.0039
6	rs16896944	30026146	0.82	1.05572611347058	0.86	0.450156947394433	0.0090168137644503	0.430557571848859	0.025	0.024	0.0132	0.0032	0.1708	0.0138	0.0139	0.0468	0.0026	0.1093	0.1395	0.0251	0.0074	0.0997	0.0268	0.0092	0.006	0.0037	0.0039	0.0275	0.0263	0.0157	0.0667	0.0191	0.0947	0.0039
6	rs12208867	30026236	0.82	1.05572611347058	0.86	0.450156947394433	0.0090168137644503	0.430557571848859	0.025	0.024	0.0132	0.0032	0.1708	0.0138	0.0139	0.0468	0.0026	0.1093	0.1395	0.0251	0.0074	0.0997	0.0268	0.0092	0.006	0.0037	0.0039	0.0275	0.0263	0.0157	0.0667	0.0191	0.0947	0.0039
6	rs10484549	30026290	0.82	1.05572611347058	0.86	0.450156947394433	0.0090168137644503	0.430557571848859	0.025	0.024	0.0132	0.0032	0.1708	0.0138	0.0139	0.0468	0.0026	0.1093	0.1395	0.0251	0.0074	0.0997	0.0268	0.0092	0.006	0.0037	0.0039	0.0275	0.0263	0.0157	0.0667	0.0191	0.0947	0.0039
6	rs9261265	30026350	0.82	1.05572611347058	0.86	0.450156947394433	0.00896442428279553	0.429503653545232	0.025	0.024	0.0132	0.0032	0.1708	0.0138	0.0138	0.0468	0.0026	0.1093	0.1396	0.0251	0.0074	0.0997	0.0268	0.0092	0.006	0.0037	0.0039	0.0275	0.0263	0.0157	0.0667	0.0191	0.0947	0.0039
6	rs3757327	30027413	0.82	1.05572611347058	0.86	0.450156947394433	0.00885092383760951	0.426608961834101	0.0249	0.024	0.0132	0.0032	0.1709	0.0138	0.0138	0.0468	0.0025	0.1093	0.1396	0.0251	0.0074	0.0997	0.0268	0.0092	0.006	0.0037	0.0038	0.0275	0.0263	0.0157	0.0667	0.0191	0.0947	0.0039
6	rs3132129	30027860	0.82	1.05572611347058	0.86	0.450156947394433	0.00881802648335546	0.426083220514208	0.0249	0.024	0.0132	0.0032	0.1709	0.0138	0.0138	0.0468	0.0025	0.1093	0.1396	0.0251	0.0074	0.0997	0.0268	0.0092	0.006	0.0037	0.0038	0.0275	0.0263	0.0157	0.0667	0.0191	0.0948	0.0039
6	rs3757328	30028352	0.82	1.05572611347058	0.86	0.450156947394433	0.0087618476701959	0.424900941418479	0.0249	0.024	0.0132	0.0031	0.1709	0.0138	0.0138	0.0468	0.0025	0.1093	0.1396	0.0251	0.0074	0.0997	0.0268	0.0092	0.006	0.0037	0.0038	0.0275	0.0263	0.0157	0.0667	0.0191	0.0948	0.0039
6	rs3757329	30028424	0.82	1.05572611347058	0.85	0.498060230126391	0.00864106218926852	0.425689029137624	0.0249	0.024	0.0132	0.0031	0.1709	0.0138	0.0138	0.0468	0.0025	0.1093	0.1396	0.0251	0.0074	0.0997	0.0268	0.0092	0.006	0.0037	0.0038	0.0275	0.0263	0.0157	0.0667	0.0191	0.0948	0.0039
6	rs9295829	30028800	0.82	1.05572611347058	0.85	0.498060230126391	0.0087385204379916	0.427397900932292	0.0249	0.024	0.0132	0.0031	0.1709	0.0138	0.0138	0.0468	0.0025	0.1093	0.1396	0.0251	0.0074	0.0997	0.0268	0.0092	0.006	0.0037	0.0038	0.0275	0.0263	0.0157	0.0667	0.0191	0.0948	0.0039
6	rs1150742	30028831	0.82	1.05572611347058	0.85	0.498060230126391	0.00871059022710469	0.428845307047867	0.0249	0.024	0.0132	0.0031	0.1709	0.0138	0.0138	0.0468	0.0025	0.1093	0.1396	0.0251	0.0074	0.0997	0.0268	0.0092	0.006	0.0037	0.0038	0.0275	0.0263	0.0157	0.0667	0.0191	0.0947	0.0039
6	rs7770092	30028871	0.82	1.05572611347058	0.84	0.549223467132668	0.00871059022710469	0.428845307047867	0.0249	0.024	0.0132	0.0031	0.1709	0.0138	0.0138	0.0468	0.0025	0.1093	0.1396	0.0251	0.0074	0.0997	0.0268	0.0092	0.006	0.0037	0.0038	0.0275	0.0263	0.0157	0.0667	0.0191	0.0947	0.0039
6	rs7770505	30028913	0.82	1.05572611347058	0.84	0.549223467132668	0.00871059022710469	0.428845307047867	0.0249	0.024	0.0132	0.0031	0.1709	0.0138	0.0138	0.0468	0.0025	0.1093	0.1396	0.0251	0.0074	0.0997	0.0268	0.0092	0.006	0.0037	0.0038	0.0275	0.0263	0.0157	0.0667	0.0191	0.0947	0.0039
6	rs7770557	30029109	0.82	1.05572611347058	0.84	0.549223467132668	0.0086966506465505	0.426871897939137	0.0249	0.024	0.0132	0.0031	0.1709	0.0138	0.0138	0.0468	0.0025	0.1093	0.1396	0.0251	0.0074	0.0997	0.0268	0.0092	0.006	0.0037	0.0038	0.0275	0.0263	0.0157	0.0667	0.0191	0.0947	0.0039
6	rs17187658	30029343	0.82	1.05572611347058	0.84	0.549223467132668	0.0086827280653887	0.425951812468654	0.0249	0.024	0.0132	0.0031	0.1709	0.0138	0.0138	0.0468	0.0025	0.1093	0.1396	0.0251	0.0074	0.0997	0.0268	0.0092	0.006	0.0037	0.0038	0.0275	0.0263	0.0157	0.0667	0.0191	0.0947	0.0039
6	rs10745	30030057	0.82	1.05572611347058	0.84	0.549223467132668	0.00865030807896828	0.423194769970787	0.0249	0.024	0.0132	0.0031	0.1709	0.0138	0.0138	0.0468	0.0025	0.1093	0.1396	0.0251	0.0074	0.0997	0.0268	0.0092	0.006	0.0037	0.0038	0.0275	0.0263	0.0157	0.0667	0.0191	0.0947	0.0039
6	rs9261269	30030114	0.82	1.05572611347058	0.84	0.549223467132668	0.00865030807896828	0.423194769970787	0.0249	0.024	0.0132	0.0031	0.1709	0.0138	0.0138	0.0468	0.0025	0.1093	0.1396	0.0251	0.0074	0.0997	0.0268	0.0092	0.006	0.0037	0.0038	0.0275	0.0263	0.0157	0.0667	0.0191	0.0947	0.0039
6	rs9261270	30030135	0.82	1.05572611347058	0.84	0.549223467132668	0.00865030807896828	0.423194769970787	0.0249	0.024	0.0132	0.0031	0.1709	0.0138	0.0138	0.0468	0.0025	0.1093	0.1396	0.0251	0.0074	0.0997	0.0268	0.0092	0.006	0.0037	0.0038	0.0275	0.0263	0.0157	0.0667	0.0191	0.0947	0.0039
6	rs9261275	30030928	0.82	1.05572611347058	0.84	0.549223467132668	0.00859034433432573	0.419657116821642	0.0249	0.024	0.0132	0.0031	0.1709	0.0138	0.0138	0.0468	0.0025	0.1093	0.1396	0.0251	0.0074	0.0997	0.0268	0.0092	0.006	0.0037	0.0038	0.0275	0.0263	0.0157	0.0667	0.0191	0.0947	0.0039
6	rs8321	30032522	0.82	1.05572611347058	0.84	0.549223467132668	0.00916570971096591	0.439808762865384	0.0249	0.024	0.0132	0.0031	0.1709	0.0138	0.0138	0.0468	0.0025	0.1091	0.1396	0.0251	0.0073	0.0998	0.0268	0.0093	0.0061	0.0037	0.0038	0.0275	0.0263	0.0156	0.0667	0.0191	0.0947	0.0039
6	rs3188482	30032673	0.82	1.05572611347058	0.84	0.549223467132668	0.00920443594025286	0.439411207310356	0.0249	0.024	0.0132	0.0031	0.1709	0.0138	0.0138	0.0468	0.0025	0.1091	0.1396	0.0251	0.0073	0.0998	0.0268	0.0093	0.0061	0.0037	0.0038	0.0275	0.0263	0.0156	0.0667	0.0191	0.0947	0.0039
6	rs3807030	30033690	0.82	1.05572611347058	0.84	0.549223467132668	0.00919958837665258	0.440073853119192	0.0249	0.024	0.0132	0.0031	0.1709	0.0138	0.0138	0.0468	0.0025	0.1091	0.1396	0.0251	0.0073	0.0998	0.0268	0.0093	0.0061	0.0037	0.0038	0.0275	0.0263	0.0156	0.0667	0.0191	0.0947	0.0039
6	rs3807031	30033884	0.82	1.05572611347058	0.84	0.549223467132668	0.00919958837665258	0.440206414203479	0.0249	0.024	0.0132	0.0031	0.1709	0.0138	0.0138	0.0468	0.0025	0.1091	0.1396	0.0251	0.0073	0.0998	0.0268	0.0093	0.0061	0.0037	0.0038	0.0275	0.0263	0.0156	0.0667	0.0191	0.0947	0.0039
6	rs1150738	30035089	0.82	1.05572611347058	0.84	0.549223467132668	0.00918989906750682	0.440073853119192	0.0249	0.024	0.0132	0.0031	0.1709	0.0138	0.0138	0.0468	0.0025	0.1091	0.1396	0.0251	0.0073	0.0998	0.0268	0.0093	0.0061	0.0037	0.0038	0.0275	0.0263	0.0156	0.0667	0.0191	0.0947	0.0039
6	rs9261282	30035457	0.82	1.05572611347058	0.84	0.549223467132668	0.00916087765005611	0.4399413026723	0.0249	0.024	0.0132	0.0031	0.1709	0.0138	0.0138	0.0468	0.0025	0.1091	0.1396	0.0251	0.0073	0.0998	0.0268	0.0093	0.0061	0.0037	0.0038	0.0275	0.0263	0.0156	0.0667	0.0192	0.0947	0.0039
6	rs9261285	30036083	0.82	1.05572611347058	0.84	0.549223467132668	0.00976989302803288	0.451245812791535	0.0249	0.0239	0.0132	0.0032	0.1708	0.0138	0.0139	0.0467	0.0025	0.109	0.1396	0.0251	0.0072	0.0999	0.0269	0.0093	0.0061	0.0036	0.0038	0.0275	0.0263	0.0156	0.0668	0.0192	0.0947	0.0039
6	rs2074482	30036471	0.82	1.05572611347058	0.84	0.549223467132668	0.0100674860939188	0.457528975407928	0.0249	0.0239	0.0133	0.0032	0.1708	0.0139	0.0139	0.0467	0.0025	0.109	0.1396	0.0252	0.0072	0.0999	0.0269	0.0093	0.0061	0.0036	0.0038	0.0275	0.0263	0.0156	0.0669	0.0192	0.0947	0.0039
6	rs1245371	30038352	0.82	1.05572611347058	0.84	0.549223467132668	0.0100363867094279	0.459941336339199	0.0248	0.0239	0.0133	0.0032	0.1708	0.0139	0.0139	0.0467	0.0025	0.109	0.1396	0.0252	0.0072	0.0999	0.0269	0.0093	0.0061	0.0036	0.0038	0.0275	0.0263	0.0156	0.0669	0.0192	0.0947	0.0039
6	rs9261290	30038647	0.82	1.05572611347058	0.84	0.549223467132668	0.0100312105497013	0.459807228926517	0.0248	0.0239	0.0133	0.0032	0.1708	0.0139	0.0139	0.0467	0.0025	0.109	0.1396	0.0252	0.0072	0.0999	0.0269	0.0093	0.0061	0.0036	0.0038	0.0275	0.0263	0.0156	0.0669	0.0192	0.0947	0.0039
6	rs9261291	30038712	0.82	1.05572611347058	0.84	0.549223467132668	0.0100415648886481	0.458332725394307	0.0248	0.0239	0.0133	0.0032	0.1708	0.0139	0.0139	0.0467	0.0025	0.109	0.1396	0.0252	0.0072	0.0999	0.0269	0.0093	0.0061	0.0036	0.0038	0.0275	0.0263	0.0156	0.0669	0.0192	0.0947	0.0039
6	rs73728107	30038823	0.82	1.05572611347058	0.84	0.549223467132668	0.00984620974025603	0.454317691146511	0.0248	0.0239	0.0133	0.0032	0.1708	0.0139	0.0138	0.0467	0.0025	0.109	0.1396	0.0252	0.0072	0.0999	0.0269	0.0093	0.0061	0.0036	0.0038	0.0276	0.0263	0.0156	0.0669	0.0192	0.0947	0.0039
6	rs9261292	30038830	0.82	1.05572611347058	0.84	0.549223467132668	0.00984620974025603	0.454317691146511	0.0248	0.0239	0.0133	0.0032	0.1708	0.0139	0.0138	0.0467	0.0025	0.109	0.1396	0.0252	0.0072	0.0999	0.0269	0.0093	0.0061	0.0036	0.0038	0.0276	0.0263	0.0156	0.0669	0.0192	0.0947	0.0039
6	rs2301753	30039240	0.82	1.05572611347058	0.84	0.549223467132668	0.0100001959738714	0.449112104246552	0.0248	0.024	0.0133	0.0032	0.1708	0.0139	0.0138	0.0467	0.0025	0.1089	0.1396	0.0252	0.0072	0.0999	0.0269	0.0093	0.0061	0.0036	0.0038	0.0276	0.0263	0.0156	0.0669	0.0192	0.0947	0.0039
6	rs11753382	30039364	0.82	1.05572611347058	0.84	0.549223467132668	0.0099847159103082	0.447913069701138	0.0248	0.024	0.0133	0.0032	0.1708	0.0139	0.0138	0.0467	0.0025	0.1089	0.1396	0.0252	0.0072	0.0999	0.0269	0.0093	0.0061	0.0036	0.0038	0.0276	0.0263	0.0156	0.0669	0.0192	0.0947	0.0039
6	rs2301752	30039418	0.82	1.05572611347058	0.84	0.549223467132668	0.00998987391615493	0.450178624323977	0.0248	0.024	0.0133	0.0032	0.1708	0.0139	0.0138	0.0467	0.0025	0.1089	0.1396	0.0252	0.0072	0.0999	0.0269	0.0093	0.0061	0.0036	0.0038	0.0276	0.0263	0.0156	0.0669	0.0192	0.0947	0.0039
6	rs2301751	30039484	0.82	1.05572611347058	0.84	0.549223467132668	0.0099847159103082	0.449778600898753	0.0248	0.024	0.0133	0.0032	0.1708	0.0139	0.0138	0.0467	0.0025	0.1089	0.1396	0.0252	0.0072	0.0999	0.0269	0.0093	0.0061	0.0036	0.0038	0.0276	0.0263	0.0156	0.0669	0.0192	0.0947	0.0039
6	rs9393989	30040084	0.82	1.05572611347058	0.84	0.549223467132668	0.00995895609202278	0.44751358018524	0.0248	0.024	0.0133	0.0032	0.1708	0.0139	0.0138	0.0467	0.0025	0.1089	0.1395	0.0252	0.0072	0.0999	0.0269	0.0093	0.0061	0.0036	0.0038	0.0276	0.0263	0.0156	0.0669	0.0192	0.0947	0.0039
6	rs2074480	30040810	0.82	1.05572611347058	0.84	0.549223467132668	0.00983600819095795	0.449778600898753	0.0248	0.024	0.0133	0.0032	0.1708	0.0139	0.0138	0.0467	0.0025	0.1089	0.1395	0.0252	0.0072	0.0999	0.0269	0.0093	0.0061	0.0036	0.0038	0.0276	0.0263	0.0156	0.0668	0.0192	0.0947	0.0039
6	rs2074479	30041009	0.82	1.05572611347058	0.84	0.549223467132668	0.00988197824358665	0.449511970866798	0.0248	0.024	0.0133	0.0032	0.1708	0.0139	0.0138	0.0467	0.0025	0.1089	0.1395	0.0252	0.0072	0.0999	0.0269	0.0093	0.0061	0.0036	0.0038	0.0276	0.0263	0.0156	0.0668	0.0192	0.0947	0.0039
6	rs9261301	30041559	0.82	1.05572611347058	0.84	0.549223467132668	0.00980545154712623	0.443789574994847	0.0248	0.024	0.0133	0.0032	0.1708	0.0139	0.0139	0.0467	0.0025	0.1089	0.1395	0.0252	0.0072	0.0999	0.0269	0.0093	0.0061	0.0036	0.0038	0.0276	0.0263	0.0156	0.0668	0.0192	0.0947	0.0039
6	rs9261302	30042349	0.82	1.05572611347058	0.84	0.549223467132668	0.00927738246106916	0.444321069904285	0.0248	0.024	0.0133	0.0032	0.1707	0.0139	0.0139	0.0467	0.0025	0.1089	0.1395	0.0252	0.0072	0.0999	0.0269	0.0094	0.0061	0.0036	0.0038	0.0276	0.0263	0.0157	0.0668	0.0192	0.0947	0.0039
6	rs11758516	30043486	0.82	1.05572611347058	0.84	0.549223467132668	0.00929690879236611	0.468275941070468	0.0248	0.0239	0.0133	0.0031	0.1705	0.0139	0.0139	0.0467	0.0025	0.1089	0.1394	0.0253	0.0072	0.0999	0.027	0.0094	0.0061	0.0036	0.0037	0.0276	0.0264	0.0157	0.0668	0.0193	0.0948	0.0039
6	rs3807032	30043779	0.82	1.05572611347058	0.84	0.549223467132668	0.00894543107772495	0.50941902923141	0.0247	0.0239	0.0132	0.0031	0.1689	0.0139	0.0139	0.0467	0.0025	0.1088	0.1394	0.0252	0.0072	0.1	0.027	0.0094	0.008	0.0036	0.0036	0.0275	0.0264	0.0157	0.0667	0.0193	0.0949	0.0039
6	rs3807034	30043992	0.82	1.05572611347058	0.84	0.549223467132668	0.00825948940336795	0.495697307837316	0.0247	0.0239	0.0132	0.0031	0.1689	0.0139	0.0139	0.0467	0.0025	0.1088	0.1394	0.0253	0.0072	0.1	0.027	0.0094	0.008	0.0036	0.0036	0.0275	0.0264	0.0157	0.0668	0.0193	0.0949	0.0039
6	rs3132682	30044388	0.82	1.05572611347058	0.84	0.549223467132668	0.00829078654674023	0.500077873694875	0.0247	0.0238	0.0132	0.0031	0.1689	0.0139	0.0139	0.0467	0.0026	0.1088	0.1394	0.0253	0.0072	0.1001	0.027	0.0094	0.008	0.0036	0.0035	0.0275	0.0264	0.0157	0.0668	0.0193	0.0949	0.0039
6	rs3807035	30044827	0.82	1.05572611347058	0.84	0.549223467132668	0.00825056395659773	0.497886361064351	0.0247	0.0237	0.0132	0.0031	0.1689	0.0139	0.0139	0.0467	0.0026	0.1088	0.1395	0.0253	0.0072	0.1001	0.027	0.0094	0.008	0.0036	0.0034	0.0275	0.0264	0.0157	0.0668	0.0193	0.0949	0.0039
6	rs3807036	30044914	0.82	1.05572611347058	0.84	0.549223467132668	0.00827289139725093	0.496654715416259	0.0247	0.0237	0.0132	0.0031	0.1689	0.0139	0.0139	0.0467	0.0026	0.1088	0.1395	0.0253	0.0072	0.1001	0.027	0.0094	0.008	0.0036	0.0034	0.0275	0.0264	0.0157	0.0668	0.0193	0.0949	0.0039
6	rs1150735	30045199	0.82	1.05572611347058	0.84	0.549223467132668	0.00841235302990449	0.493920519340683	0.0247	0.0236	0.0132	0.0031	0.1689	0.0139	0.0139	0.0467	0.0026	0.1088	0.1395	0.0253	0.0072	0.1002	0.027	0.0094	0.008	0.0036	0.0034	0.0275	0.0264	0.0157	0.0668	0.0193	0.0949	0.0039
6	rs17187735	30045397	0.82	1.05572611347058	0.84	0.549223467132668	0.00846681707725466	0.494193765148481	0.0247	0.0236	0.0132	0.0031	0.1689	0.0139	0.0139	0.0467	0.0026	0.1088	0.1395	0.0253	0.0072	0.1002	0.027	0.0094	0.008	0.0036	0.0033	0.0275	0.0264	0.0157	0.0669	0.0193	0.0949	0.0039
6	rs2394734	30046246	0.82	1.05572611347058	0.84	0.549223467132668	0.00877586675182723	0.478274530352537	0.0247	0.0236	0.0133	0.0031	0.169	0.014	0.0139	0.0467	0.0026	0.1088	0.1396	0.0253	0.0067	0.1002	0.027	0.0094	0.008	0.0036	0.0033	0.0275	0.0264	0.0158	0.0669	0.0194	0.0949	0.0039
6	rs7382061	30047965	0.82	1.05572611347058	0.84	0.549223467132668	0.00994866625420789	0.499255768826546	0.0248	0.0235	0.0132	0.0031	0.1688	0.014	0.0139	0.0468	0.0026	0.1087	0.1393	0.0256	0.0068	0.1	0.0271	0.0094	0.0078	0.0036	0.0034	0.0274	0.0264	0.0158	0.0669	0.0198	0.0949	0.0039
6	rs9261317	30048305	0.82	1.05572611347058	0.84	0.549223467132668	0.0101873757664043	0.501311676919764	0.0248	0.0235	0.0132	0.0031	0.1687	0.014	0.0139	0.0468	0.0026	0.1087	0.1393	0.0257	0.0068	0.1	0.0272	0.0094	0.0078	0.0036	0.0034	0.0274	0.0264	0.0158	0.0669	0.0198	0.0949	0.0039
6	rs6909253	30055643	0.82	1.05572611347058	0.84	0.549223467132668	0.0114864621159504	0.521018183963016	0.0248	0.0235	0.0132	0.0031	0.1685	0.014	0.0139	0.0468	0.0026	0.1087	0.1393	0.0257	0.0068	0.0999	0.0272	0.0096	0.0077	0.0037	0.0034	0.0274	0.0265	0.0158	0.0669	0.0199	0.0949	0.0038
6	rs1264709	30056476	0.82	1.05572611347058	0.84	0.549223467132668	0.0113893398418309	0.519633887814799	0.0248	0.0235	0.0132	0.0032	0.1685	0.014	0.0139	0.0468	0.0026	0.1087	0.1393	0.0257	0.0068	0.0999	0.0272	0.0096	0.0077	0.0037	0.0034	0.0274	0.0265	0.0158	0.0669	0.0198	0.095	0.0038
6	rs1264708	30057154	0.82	1.05572611347058	0.84	0.549223467132668	0.0111184409520896	0.51590092146246	0.0248	0.0235	0.0132	0.0031	0.1686	0.0141	0.0139	0.0468	0.0026	0.1087	0.1394	0.0256	0.0068	0.0999	0.0272	0.0095	0.0077	0.0038	0.0034	0.0274	0.0265	0.0159	0.0668	0.0197	0.095	0.0038
6	rs11965797	30057763	0.82	1.05572611347058	0.84	0.549223467132668	0.011073766497746	0.513829984744972	0.0248	0.0235	0.0132	0.0031	0.1686	0.0141	0.0139	0.0468	0.0026	0.1087	0.1394	0.0256	0.0068	0.0999	0.0272	0.0095	0.0077	0.0038	0.0034	0.0274	0.0265	0.0159	0.0668	0.0197	0.095	0.0038
6	rs9261371	30058988	0.82	1.05572611347058	0.84	0.549223467132668	0.0111913258512569	0.51438202906353	0.0248	0.0235	0.0131	0.0031	0.1686	0.0141	0.0139	0.0468	0.0026	0.1087	0.1394	0.0256	0.0068	0.0999	0.0272	0.0095	0.0077	0.0038	0.0034	0.0274	0.0265	0.0159	0.0668	0.0197	0.095	0.0038
6	rs9261381	30060002	0.82	1.05572611347058	0.84	0.549223467132668	0.0109184687152597	0.521018183963016	0.0248	0.0234	0.0131	0.0031	0.1685	0.0141	0.0139	0.0467	0.0027	0.1088	0.1394	0.0256	0.0068	0.0998	0.0274	0.0095	0.0075	0.0039	0.0034	0.0274	0.0265	0.0159	0.0668	0.0197	0.095	0.0039
6	rs7753935	30060783	0.82	1.05572611347058	0.84	0.549223467132668	0.0110181134753919	0.527120038964422	0.0248	0.0234	0.0131	0.0032	0.1684	0.0141	0.014	0.0467	0.0027	0.1088	0.1393	0.0256	0.0068	0.0998	0.0275	0.0095	0.0074	0.0039	0.0034	0.0274	0.0265	0.0159	0.0667	0.0197	0.095	0.0039
6	rs9261387	30061361	0.82	1.05572611347058	0.84	0.549223467132668	0.0115784380439154	0.544270922024959	0.0248	0.0234	0.0131	0.0032	0.1684	0.0141	0.014	0.0467	0.0027	0.1088	0.1394	0.0256	0.0068	0.0998	0.0275	0.0095	0.0074	0.0039	0.0034	0.0274	0.0265	0.0159	0.0667	0.0197	0.095	0.0039
6	rs9261389	30061555	0.82	1.05572611347058	0.84	0.549223467132668	0.0114635540848363	0.540075220878735	0.0248	0.0234	0.0131	0.0032	0.1684	0.0141	0.014	0.0467	0.0027	0.1088	0.1394	0.0256	0.0068	0.0999	0.0275	0.0095	0.0074	0.0039	0.0034	0.0274	0.0265	0.0159	0.0667	0.0197	0.095	0.0039
6	rs6923832	30062058	0.82	1.05572611347058	0.84	0.549223467132668	0.0110292272073448	0.537282563494739	0.0248	0.0234	0.0132	0.0032	0.1684	0.0141	0.014	0.0467	0.0027	0.1088	0.1394	0.0256	0.0068	0.0998	0.0275	0.0095	0.0072	0.004	0.0034	0.0274	0.0265	0.0159	0.0667	0.0197	0.095	0.0039
6	rs6457144	30063368	0.82	1.05572611347058	0.84	0.549223467132668	0.011230720038259	0.540634182957787	0.0248	0.0234	0.0132	0.0032	0.1684	0.0141	0.014	0.0467	0.0028	0.1089	0.1394	0.0255	0.0069	0.0998	0.0276	0.0095	0.0069	0.0041	0.0035	0.0274	0.0265	0.0159	0.0666	0.0197	0.095	0.0039
6	rs1156534	30065152	0.82	1.05572611347058	0.84	0.549223467132668	0.0119047101261369	0.515624675234527	0.0249	0.0234	0.0132	0.0031	0.1685	0.0141	0.014	0.0467	0.0029	0.1089	0.1395	0.0255	0.007	0.0998	0.0276	0.0095	0.0065	0.004	0.0035	0.0274	0.0265	0.0159	0.0666	0.0196	0.095	0.0039
6	rs1264703	30065416	0.82	1.05572611347058	0.84	0.549223467132668	0.013355857071386	0.526564590163314	0.0249	0.0235	0.0132	0.0031	0.1685	0.0142	0.014	0.0467	0.0029	0.1089	0.1395	0.0255	0.007	0.0998	0.0277	0.0095	0.0063	0.004	0.0035	0.0274	0.0265	0.0159	0.0665	0.0196	0.0951	0.0039
6	rs1264702	30065575	0.82	1.05572611347058	0.84	0.549223467132668	0.0135299039957348	0.540773945862708	0.0249	0.0235	0.0132	0.0031	0.1685	0.0142	0.014	0.0467	0.0029	0.1089	0.1395	0.0255	0.007	0.0998	0.0277	0.0095	0.0063	0.004	0.0035	0.0274	0.0265	0.0159	0.0665	0.0196	0.0951	0.0039
6	rs916570	30066031	0.82	1.05572611347058	0.84	0.549223467132668	0.0135947920053681	0.531568888914289	0.0249	0.0235	0.0133	0.0031	0.1685	0.0142	0.0141	0.0467	0.0029	0.1089	0.1395	0.0255	0.007	0.0997	0.0277	0.0095	0.0063	0.004	0.0035	0.0273	0.0265	0.0159	0.0665	0.0196	0.0951	0.0039
6	rs1264701	30066358	0.82	1.05572611347058	0.84	0.549223467132668	0.0134458943180132	0.529760417885937	0.0249	0.0235	0.0133	0.0031	0.1684	0.0142	0.0141	0.0467	0.0029	0.1089	0.1395	0.0255	0.007	0.0997	0.0277	0.0095	0.0063	0.004	0.0035	0.0274	0.0265	0.0159	0.0665	0.0196	0.0951	0.0039
6	rs1264697	30067568	0.82	1.05572611347058	0.84	0.549223467132668	0.0125044072626118	0.509969872476726	0.0249	0.0235	0.0133	0.0031	0.1684	0.0142	0.0141	0.0466	0.0029	0.1089	0.1394	0.0255	0.007	0.0997	0.0277	0.0095	0.0063	0.004	0.0035	0.0273	0.0265	0.0159	0.0665	0.0196	0.0951	0.0039
6	rs7763159	30067681	0.82	1.05572611347058	0.84	0.549223467132668	0.0125349732579465	0.513416049707606	0.0249	0.0235	0.0133	0.0031	0.1684	0.0142	0.0141	0.0466	0.0029	0.1089	0.1394	0.0255	0.007	0.0997	0.0277	0.0095	0.0063	0.004	0.0035	0.0273	0.0265	0.0159	0.0665	0.0196	0.0951	0.0039
6	rs1264695	30067892	0.82	1.05572611347058	0.84	0.549223467132668	0.0123221794071492	0.501860282343496	0.0249	0.0235	0.0133	0.0031	0.1684	0.0142	0.0141	0.0466	0.0029	0.1089	0.1394	0.0255	0.007	0.0997	0.0277	0.0095	0.0063	0.004	0.0035	0.0273	0.0265	0.0159	0.0665	0.0196	0.0951	0.0039
6	rs9261403	30069525	0.82	1.05572611347058	0.84	0.549223467132668	0.0114178409494569	0.504605596877098	0.0249	0.0235	0.0133	0.0032	0.1684	0.0142	0.0141	0.0467	0.0029	0.1089	0.1394	0.0255	0.007	0.0997	0.0277	0.0095	0.0063	0.004	0.0035	0.0273	0.0265	0.0159	0.0665	0.0195	0.0951	0.0039
6	rs1108052	30069795	0.82	1.05572611347058	0.84	0.549223467132668	0.0114578324406203	0.504468240767327	0.0249	0.0235	0.0133	0.0032	0.1684	0.0142	0.0141	0.0466	0.0029	0.1089	0.1394	0.0255	0.007	0.0997	0.0277	0.0095	0.0063	0.004	0.0035	0.0273	0.0265	0.0159	0.0665	0.0195	0.0951	0.0039
6	rs2240071	30070932	0.81	1.13085046114427	0.84	0.549223467132668	0.0111688615814875	0.519218779517228	0.0249	0.0235	0.0133	0.0032	0.1684	0.0142	0.0141	0.0466	0.003	0.1089	0.1393	0.0255	0.0071	0.0996	0.0277	0.0096	0.0063	0.004	0.0035	0.0273	0.0265	0.016	0.0664	0.0195	0.0951	0.0039
6	rs1110446	30070937	0.81	1.13085046114427	0.84	0.549223467132668	0.011241994641106	0.518942086999148	0.0249	0.0235	0.0133	0.0032	0.1684	0.0142	0.0141	0.0466	0.003	0.1088	0.1393	0.0255	0.0071	0.0996	0.0277	0.0096	0.0063	0.004	0.0035	0.0273	0.0266	0.016	0.0665	0.0195	0.0951	0.0039
6	rs2240070	30071110	0.81	1.13085046114427	0.84	0.549223467132668	0.0114007338653431	0.522957750860194	0.0249	0.0235	0.0133	0.0032	0.1684	0.0143	0.0141	0.0466	0.003	0.1088	0.1393	0.0255	0.0071	0.0996	0.0276	0.0096	0.0063	0.0041	0.0035	0.0273	0.0266	0.016	0.0664	0.0195	0.0951	0.0039
6	rs17187896	30071307	0.81	1.13085046114427	0.84	0.549223467132668	0.0115957448748671	0.53546926580406	0.0249	0.0235	0.0133	0.0032	0.1683	0.0143	0.0141	0.0466	0.003	0.1088	0.1393	0.0255	0.0071	0.0996	0.0276	0.0096	0.0063	0.0041	0.0035	0.0273	0.0266	0.016	0.0664	0.0195	0.0952	0.0039
6	Affx-28423465	30071330	0.81	1.13085046114427	0.84	0.549223467132668	0.0116362029607161	0.537282563494739	0.0249	0.0235	0.0133	0.0032	0.1683	0.0143	0.0141	0.0466	0.003	0.1088	0.1393	0.0255	0.0071	0.0996	0.0276	0.0096	0.0063	0.0041	0.0035	0.0273	0.0265	0.016	0.0664	0.0195	0.0952	0.0039
6	rs11964542	30071760	0.81	1.13085046114427	0.84	0.549223467132668	0.0119047101261369	0.554091948615859	0.0248	0.0235	0.0134	0.0033	0.1682	0.0144	0.0142	0.0466	0.0029	0.1088	0.1392	0.0255	0.0071	0.0995	0.0276	0.0096	0.0064	0.0042	0.0035	0.0273	0.0265	0.0161	0.0664	0.0195	0.0952	0.0039
6	rs2844796	30072511	0.81	1.13085046114427	0.84	0.549223467132668	0.0126331596006609	0.573153165295075	0.0247	0.0235	0.0134	0.0033	0.1681	0.0145	0.0143	0.0466	0.003	0.1087	0.1391	0.0255	0.0071	0.0994	0.0276	0.0097	0.0064	0.0043	0.0035	0.0273	0.0265	0.0161	0.0664	0.0194	0.0953	0.0039
6	rs3132680	30073195	0.81	1.13085046114427	0.84	0.549223467132668	0.0212834380815756	0.571877544373897	0.0244	0.0234	0.0134	0.0034	0.1678	0.0146	0.0143	0.0466	0.0027	0.1085	0.1388	0.026	0.0071	0.0992	0.0275	0.0103	0.0065	0.0044	0.0031	0.0272	0.0265	0.0163	0.0673	0.0194	0.0954	0.0034
6	rs2844795	30073847	0.8	1.20917223849118	0.84	0.549223467132668	0.0195916509164881	0.588656643693705	0.0241	0.0234	0.0134	0.0036	0.1674	0.0148	0.0145	0.0466	0.0028	0.1084	0.1386	0.0258	0.0072	0.099	0.0274	0.0104	0.0066	0.0045	0.0031	0.0273	0.0263	0.0164	0.0673	0.0193	0.096	0.0033
6	rs9261407	30074028	0.8	1.20917223849118	0.84	0.549223467132668	0.0205522330146751	0.587943297997434	0.024	0.0233	0.0135	0.0036	0.167	0.0149	0.0145	0.0469	0.0028	0.1083	0.1385	0.0258	0.0072	0.0988	0.0274	0.0104	0.0066	0.0047	0.0031	0.0273	0.0262	0.0165	0.0677	0.0194	0.0961	0.0032
6	rs2517600	30074163	0.8	1.20917223849118	0.84	0.549223467132668	0.0240499516094192	0.628349141416889	0.0239	0.0234	0.0135	0.0037	0.1664	0.015	0.0145	0.0468	0.0027	0.1083	0.1389	0.0261	0.0073	0.0987	0.0274	0.0104	0.0066	0.0047	0.003	0.0273	0.0262	0.0165	0.0677	0.0193	0.0961	0.0031
6	rs3132679	30075843	0.79	1.29072091625847	0.84	0.549223467132668	0.0129876201171429	0.591940704222597	0.0231	0.0233	0.0135	0.0038	0.164	0.0152	0.0146	0.0467	0.0026	0.1097	0.1384	0.0257	0.0071	0.0993	0.0275	0.0101	0.0066	0.0045	0.003	0.0276	0.0263	0.0169	0.0687	0.019	0.0976	0.0028
6	Affx-28423542	30075864	0.79	1.29072091625847	0.84	0.549223467132668	0.0153501526832686	0.649589289338077	0.0231	0.0233	0.0135	0.0037	0.1637	0.0152	0.0146	0.0468	0.0025	0.1098	0.1386	0.0257	0.007	0.0994	0.0275	0.0102	0.0066	0.0045	0.0029	0.0277	0.0263	0.017	0.0688	0.019	0.0977	0.0027
6	rs3132121	30076016	0.79	1.29072091625847	0.84	0.549223467132668	0.0131771299102935	0.609864728528179	0.023	0.0233	0.0135	0.0037	0.1636	0.0152	0.0146	0.0468	0.0025	0.1099	0.1387	0.0257	0.007	0.0994	0.0274	0.0101	0.0066	0.0045	0.0029	0.0277	0.0263	0.017	0.0688	0.0189	0.0978	0.0027
6	rs3132123	30076426	0.79	1.29072091625847	0.84	0.549223467132668	0.0116999937853738	0.578120448915861	0.023	0.0233	0.0135	0.0037	0.1636	0.0152	0.0146	0.0468	0.0025	0.11	0.1388	0.0256	0.007	0.0995	0.0274	0.0101	0.0066	0.0044	0.0029	0.0277	0.0263	0.017	0.0688	0.0189	0.0978	0.0027
6	rs2240068	30076630	0.79	1.29072091625847	0.84	0.549223467132668	0.0137908446050553	0.610584326013425	0.023	0.0233	0.0135	0.0037	0.1635	0.0152	0.0146	0.0468	0.0025	0.1101	0.1388	0.0256	0.007	0.0996	0.0274	0.0101	0.0066	0.0044	0.0029	0.0277	0.0263	0.0171	0.0688	0.0189	0.0978	0.0026
6	rs9261418	30076660	0.79	1.29072091625847	0.84	0.549223467132668	0.0141691207369985	0.620968694563372	0.023	0.0233	0.0135	0.0037	0.1635	0.0152	0.0146	0.0468	0.0025	0.1101	0.1388	0.0256	0.007	0.0995	0.0274	0.0101	0.0066	0.0045	0.0029	0.0277	0.0263	0.0171	0.0688	0.0189	0.0978	0.0026
6	rs2074483	30076755	0.79	1.29072091625847	0.84	0.549223467132668	0.0132089140567614	0.614906121344417	0.023	0.0233	0.0135	0.0037	0.1636	0.0152	0.0146	0.0468	0.0025	0.1101	0.1388	0.0256	0.007	0.0995	0.0274	0.0101	0.0066	0.0044	0.0029	0.0277	0.0263	0.0171	0.0689	0.0189	0.0978	0.0026
6	rs9378220	30077135	0.79	1.29072091625847	0.84	0.549223467132668	0.0129374291433119	0.625307655947901	0.023	0.0233	0.0135	0.0037	0.1634	0.0152	0.0146	0.0467	0.0025	0.1102	0.1387	0.0255	0.0071	0.0995	0.0274	0.0099	0.0065	0.0045	0.0029	0.0277	0.0263	0.017	0.069	0.0188	0.0979	0.0027
6	rs2523990	30077229	0.79	1.29072091625847	0.84	0.549223467132668	0.0131898367246267	0.631249003370888	0.023	0.0232	0.0135	0.0037	0.1634	0.0152	0.0146	0.0467	0.0026	0.1102	0.1387	0.0254	0.0071	0.0995	0.0274	0.0099	0.0065	0.0045	0.0029	0.0277	0.0263	0.017	0.069	0.0188	0.0979	0.0027
6	rs2523989	30078275	0.79	1.29072091625847	0.84	0.549223467132668	0.0142631963710804	0.656168761085753	0.023	0.0233	0.0136	0.0038	0.1633	0.0152	0.0146	0.0467	0.0025	0.1102	0.1386	0.0254	0.0071	0.0995	0.0275	0.0098	0.0065	0.0045	0.0029	0.0277	0.0263	0.0171	0.0691	0.0188	0.098	0.0027
6	rs2239529	30078330	0.79	1.29072091625847	0.84	0.549223467132668	0.0142161008429067	0.656754342022053	0.023	0.0233	0.0136	0.0038	0.1633	0.0152	0.0146	0.0467	0.0025	0.1102	0.1386	0.0254	0.0071	0.0995	0.0275	0.0098	0.0065	0.0045	0.0029	0.0277	0.0263	0.0171	0.0691	0.0188	0.098	0.0027
6	rs2249099	30079307	0.79	1.29072091625847	0.84	0.549223467132668	0.0144187534940853	0.670402779796481	0.023	0.0233	0.0137	0.0038	0.1632	0.0152	0.0146	0.0467	0.0025	0.1102	0.1387	0.0253	0.0071	0.0995	0.0275	0.0098	0.0065	0.0045	0.0029	0.0277	0.0263	0.0171	0.0692	0.0188	0.098	0.0027
6	rs4959042	30079893	0.79	1.29072091625847	0.84	0.549223467132668	0.0145961104731106	0.67997993029578	0.023	0.0233	0.0137	0.0038	0.1632	0.0152	0.0146	0.0467	0.0025	0.1102	0.1386	0.0253	0.0071	0.0995	0.0275	0.0098	0.0065	0.0045	0.0029	0.0277	0.0263	0.0171	0.0692	0.0188	0.098	0.0027
6	rs2523987	30079993	0.79	1.29072091625847	0.84	0.549223467132668	0.0145004110057559	0.679832355745266	0.023	0.0233	0.0137	0.0038	0.1632	0.0152	0.0146	0.0467	0.0025	0.1102	0.1386	0.0253	0.0071	0.0995	0.0275	0.0098	0.0065	0.0045	0.0029	0.0277	0.0263	0.0171	0.0692	0.0188	0.098	0.0027
6	rs3734838	30080231	0.79	1.29072091625847	0.84	0.549223467132668	0.014527706147272	0.679389675743886	0.023	0.0233	0.0137	0.0038	0.1632	0.0152	0.0146	0.0467	0.0025	0.1102	0.1386	0.0253	0.0071	0.0995	0.0275	0.0098	0.0065	0.0045	0.0029	0.0277	0.0263	0.0171	0.0692	0.0188	0.098	0.0027
6	rs2517598	30080274	0.79	1.29072091625847	0.84	0.549223467132668	0.0144323393604128	0.677914549067783	0.023	0.0233	0.0137	0.0038	0.1632	0.0152	0.0146	0.0467	0.0025	0.1103	0.1386	0.0253	0.0071	0.0995	0.0275	0.0098	0.0065	0.0045	0.0029	0.0277	0.0263	0.0171	0.0692	0.0187	0.0981	0.0027
6	rs143020056	30080405	0.79	1.29072091625847	0.84	0.549223467132668	0.0143712775826721	0.677324702529313	0.023	0.0233	0.0137	0.0038	0.1632	0.0152	0.0146	0.0467	0.0025	0.1103	0.1386	0.0253	0.0071	0.0995	0.0275	0.0098	0.0065	0.0045	0.0029	0.0277	0.0263	0.0171	0.0692	0.0187	0.0981	0.0027
6	rs2844793	30080496	0.79	1.29072091625847	0.84	0.549223467132668	0.0143036559559778	0.677619611205749	0.023	0.0233	0.0137	0.0038	0.1632	0.0152	0.0146	0.0467	0.0025	0.1103	0.1386	0.0253	0.0071	0.0995	0.0275	0.0098	0.0065	0.0045	0.0029	0.0277	0.0263	0.0171	0.0692	0.0187	0.0981	0.0027
6	rs9261424	30080994	0.79	1.29072091625847	0.84	0.549223467132668	0.0143780527527638	0.677619611205749	0.023	0.0233	0.0137	0.0038	0.1632	0.0152	0.0146	0.0467	0.0025	0.1103	0.1386	0.0253	0.0071	0.0994	0.0275	0.0098	0.0065	0.0045	0.0029	0.0277	0.0263	0.0171	0.0692	0.0187	0.0981	0.0027
6	rs9261425	30081108	0.79	1.29072091625847	0.84	0.549223467132668	0.0143712775826721	0.681456075545838	0.023	0.0233	0.0137	0.0038	0.1632	0.0152	0.0146	0.0467	0.0025	0.1103	0.1386	0.0253	0.0071	0.0994	0.0275	0.0098	0.0065	0.0045	0.0029	0.0276	0.0263	0.0171	0.0692	0.0188	0.098	0.0027
6	rs2517597	30081189	0.79	1.29072091625847	0.84	0.549223467132668	0.0142766734589189	0.680127512118843	0.023	0.0233	0.0137	0.0038	0.1632	0.0152	0.0146	0.0467	0.0025	0.1103	0.1386	0.0253	0.0071	0.0995	0.0275	0.0098	0.0065	0.0045	0.0029	0.0276	0.0263	0.0171	0.0692	0.0188	0.098	0.0027
6	rs2523986	30081246	0.79	1.29072091625847	0.84	0.549223467132668	0.0142362704979234	0.682046736944518	0.023	0.0233	0.0137	0.0038	0.1632	0.0152	0.0146	0.0467	0.0025	0.1103	0.1386	0.0253	0.0071	0.0995	0.0275	0.0098	0.0065	0.0045	0.0029	0.0276	0.0263	0.0171	0.0692	0.0188	0.098	0.0027
6	rs2523985	30081334	0.79	1.29072091625847	0.84	0.549223467132668	0.0142093823363096	0.681160788386756	0.023	0.0233	0.0137	0.0038	0.1632	0.0152	0.0146	0.0467	0.0025	0.1103	0.1386	0.0253	0.0071	0.0995	0.0275	0.0098	0.0065	0.0045	0.0029	0.0276	0.0262	0.0171	0.0692	0.0188	0.0981	0.0027
6	rs1015465	30086340	0.79	1.29072091625847	0.84	0.549223467132668	0.0100622978100447	0.666874450479613	0.023	0.0233	0.014	0.0038	0.163	0.0152	0.0146	0.0467	0.0025	0.1104	0.1386	0.0251	0.0071	0.0994	0.0274	0.0096	0.0065	0.0045	0.0031	0.0276	0.0262	0.0172	0.0692	0.0187	0.0983	0.0027
6	rs9261431	30086422	0.79	1.29072091625847	0.84	0.549223467132668	0.0100260364089892	0.668491073109832	0.023	0.0233	0.014	0.0038	0.1629	0.0152	0.0146	0.0467	0.0025	0.1104	0.1386	0.0251	0.0071	0.0993	0.0274	0.0097	0.0065	0.0045	0.0031	0.0276	0.0262	0.0172	0.0692	0.0187	0.0983	0.0027
6	rs9261434	30087776	0.79	1.29072091625847	0.84	0.549223467132668	0.00899773617871553	0.660563543800611	0.023	0.0233	0.0139	0.0038	0.163	0.0152	0.0147	0.0468	0.0025	0.1104	0.1386	0.0251	0.0071	0.0994	0.0274	0.0096	0.0065	0.0044	0.0031	0.0276	0.0262	0.0172	0.0693	0.0186	0.0984	0.0027
6	rs9261438	30089280	0.79	1.29072091625847	0.84	0.549223467132668	0.00794712208349124	0.651926903587229	0.023	0.0233	0.0138	0.0038	0.163	0.0152	0.0147	0.0467	0.0025	0.1105	0.1386	0.0251	0.0071	0.0994	0.0273	0.0096	0.0065	0.0044	0.0032	0.0276	0.0262	0.0173	0.0693	0.0186	0.0984	0.0027
6	rs9261440	30090820	0.79	1.29072091625847	0.84	0.549223467132668	0.00713163405068721	0.655436954114355	0.023	0.0233	0.0136	0.0038	0.1631	0.0153	0.0147	0.0467	0.0025	0.1106	0.1386	0.0251	0.0071	0.0994	0.0272	0.0096	0.0066	0.0044	0.0033	0.0276	0.0262	0.0173	0.0693	0.0186	0.0982	0.0027
6	rs1419675	30092707	0.79	1.29072091625847	0.84	0.549223467132668	0.00695775387829283	0.659537491400235	0.023	0.0233	0.0135	0.0038	0.1631	0.0153	0.0147	0.0467	0.0025	0.1107	0.1385	0.0251	0.0071	0.0993	0.0272	0.0097	0.0066	0.0044	0.0033	0.0276	0.0263	0.0174	0.0693	0.0185	0.0982	0.0027
6	rs1419674	30092935	0.79	1.29072091625847	0.84	0.549223467132668	0.00671068619522535	0.658658309756123	0.023	0.0233	0.0135	0.0038	0.1631	0.0153	0.0147	0.0467	0.0025	0.1107	0.1385	0.0251	0.0071	0.0993	0.0272	0.0097	0.0066	0.0044	0.0033	0.0276	0.0263	0.0174	0.0694	0.0185	0.0982	0.0027
6	rs2517592	30093137	0.79	1.29072091625847	0.84	0.549223467132668	0.00668407924585091	0.662616746572718	0.023	0.0233	0.0135	0.0038	0.1631	0.0153	0.0147	0.0467	0.0025	0.1107	0.1385	0.0251	0.0071	0.0992	0.0272	0.0097	0.0066	0.0044	0.0033	0.0276	0.0263	0.0174	0.0694	0.0185	0.0982	0.0027
6	rs9261445	30094788	0.79	1.29072091625847	0.84	0.549223467132668	0.0077709057955044	0.666580615319728	0.0232	0.0236	0.0135	0.0038	0.163	0.0153	0.0147	0.0467	0.0025	0.1107	0.1385	0.0251	0.007	0.0992	0.0272	0.0096	0.0066	0.0044	0.0032	0.0275	0.0262	0.0174	0.0694	0.0185	0.0982	0.0027
6	rs9261446	30094840	0.79	1.29072091625847	0.84	0.549223467132668	0.0078350244473787	0.66628680979882	0.0233	0.0236	0.0135	0.0038	0.163	0.0153	0.0147	0.0467	0.0025	0.1107	0.1385	0.0251	0.007	0.0992	0.0272	0.0096	0.0066	0.0044	0.0032	0.0275	0.0262	0.0174	0.0694	0.0185	0.0981	0.0027
6	rs1419673	30096717	0.79	1.29072091625847	0.84	0.549223467132668	0.00930668365060468	0.675850597349869	0.0235	0.0238	0.0136	0.0039	0.1629	0.0154	0.0147	0.0466	0.0024	0.1107	0.1384	0.025	0.007	0.0991	0.0272	0.0096	0.0066	0.0044	0.0032	0.0275	0.0262	0.0174	0.0694	0.0185	0.0981	0.0026
6	rs9261455	30099996	0.79	1.29072091625847	0.84	0.549223467132668	0.0148512812521799	0.652657805502053	0.0242	0.0246	0.0136	0.0039	0.1626	0.0154	0.0146	0.0464	0.0024	0.1107	0.1383	0.025	0.0069	0.0989	0.0272	0.0096	0.0066	0.0043	0.0031	0.0275	0.0261	0.0175	0.0693	0.0185	0.0982	0.0026
6	rs9261457	30100221	0.79	1.29072091625847	0.84	0.549223467132668	0.0162583497124121	0.673051813858281	0.0243	0.0247	0.0136	0.0039	0.1625	0.0154	0.0146	0.0464	0.0024	0.1107	0.1383	0.025	0.0069	0.0988	0.0272	0.0095	0.0066	0.0042	0.003	0.0275	0.0261	0.0175	0.0693	0.0185	0.0982	0.0026
6	rs1362104	30101656	0.79	1.29072091625847	0.84	0.549223467132668	0.0168675856667025	0.678504512300848	0.0243	0.0247	0.0136	0.0039	0.1625	0.0154	0.0146	0.0464	0.0024	0.1107	0.1383	0.025	0.0069	0.0988	0.0272	0.0095	0.0066	0.0043	0.003	0.0275	0.0261	0.0175	0.0693	0.0185	0.0982	0.0026
6	rs2523995	30102184	0.79	1.29072091625847	0.84	0.549223467132668	0.016943945417386	0.675703227036197	0.0243	0.0247	0.0136	0.0039	0.1625	0.0154	0.0146	0.0464	0.0024	0.1107	0.1383	0.025	0.0069	0.0988	0.0272	0.0095	0.0066	0.0043	0.003	0.0275	0.0262	0.0174	0.0693	0.0185	0.0982	0.0026
6	rs1541269	30103360	0.79	1.29072091625847	0.84	0.549223467132668	0.0172907055477394	0.680717912106832	0.0243	0.0247	0.0136	0.0039	0.1625	0.0154	0.0146	0.0464	0.0024	0.1107	0.1383	0.025	0.0069	0.0987	0.0272	0.0095	0.0066	0.0043	0.003	0.0274	0.0262	0.0174	0.0693	0.0185	0.0982	0.0026
6	rs1541268	30103394	0.79	1.29072091625847	0.84	0.549223467132668	0.0172674277840286	0.678799537647998	0.0243	0.0247	0.0136	0.0039	0.1625	0.0154	0.0146	0.0464	0.0024	0.1107	0.1383	0.025	0.0069	0.0987	0.0272	0.0095	0.0066	0.0043	0.003	0.0274	0.0262	0.0174	0.0693	0.0185	0.0981	0.0026
6	rs1541267	30103571	0.79	1.29072091625847	0.84	0.549223467132668	0.01724417299159	0.683228407732185	0.0243	0.0247	0.0136	0.0039	0.1625	0.0154	0.0146	0.0464	0.0024	0.1107	0.1383	0.025	0.0069	0.0987	0.0272	0.0095	0.0066	0.0043	0.003	0.0274	0.0261	0.0174	0.0693	0.0185	0.0981	0.0026
6	rs9261466	30103840	0.79	1.29072091625847	0.84	0.549223467132668	0.0173606767907445	0.682932946566079	0.0243	0.0247	0.0136	0.0039	0.1625	0.0154	0.0146	0.0464	0.0024	0.1107	0.1383	0.025	0.0069	0.0987	0.0272	0.0095	0.0066	0.0043	0.003	0.0274	0.0261	0.0174	0.0693	0.0185	0.0981	0.0026
6	rs9261467	30103898	0.79	1.29072091625847	0.84	0.549223467132668	0.0173606767907445	0.682932946566079	0.0243	0.0247	0.0136	0.0039	0.1625	0.0154	0.0146	0.0464	0.0024	0.1107	0.1383	0.025	0.0069	0.0987	0.0272	0.0095	0.0066	0.0043	0.003	0.0274	0.0261	0.0174	0.0693	0.0185	0.0981	0.0026
6	rs9261468	30104480	0.79	1.29072091625847	0.84	0.549223467132668	0.0173295529016093	0.683080673528423	0.0243	0.0248	0.0136	0.0039	0.1626	0.0154	0.0146	0.0464	0.0024	0.1107	0.1383	0.025	0.0069	0.0987	0.0272	0.0095	0.0066	0.0043	0.003	0.0274	0.0261	0.0175	0.0693	0.0185	0.0981	0.0026
6	rs2857458	30104783	0.79	1.29072091625847	0.84	0.549223467132668	0.0173762540807779	0.682637514371542	0.0243	0.0248	0.0136	0.0039	0.1626	0.0154	0.0146	0.0464	0.0024	0.1107	0.1383	0.025	0.0069	0.0987	0.0272	0.0095	0.0066	0.0043	0.003	0.0274	0.0261	0.0175	0.0693	0.0185	0.0981	0.0026
6	rs9261470	30104808	0.79	1.29072091625847	0.84	0.549223467132668	0.0173840465637702	0.681603730012666	0.0243	0.0248	0.0136	0.0039	0.1626	0.0154	0.0146	0.0464	0.0024	0.1107	0.1383	0.025	0.0069	0.0987	0.0272	0.0095	0.0066	0.0043	0.003	0.0274	0.0261	0.0175	0.0693	0.0185	0.0981	0.0026
6	rs113286964	30104989	0.79	1.29072091625847	0.84	0.549223467132668	0.017345109732248	0.679389675743886	0.0244	0.0248	0.0136	0.0039	0.1626	0.0154	0.0146	0.0464	0.0024	0.1107	0.1383	0.025	0.0069	0.0987	0.0272	0.0095	0.0066	0.0043	0.003	0.0274	0.0261	0.0175	0.0693	0.0185	0.0981	0.0026
6	rs111889985	30105209	0.79	1.29072091625847	0.84	0.549223467132668	0.0174074393701673	0.680127512118843	0.0244	0.0248	0.0136	0.0039	0.1626	0.0154	0.0146	0.0464	0.0024	0.1107	0.1383	0.025	0.0069	0.0987	0.0272	0.0095	0.0066	0.0043	0.003	0.0274	0.0261	0.0175	0.0693	0.0185	0.0981	0.0026
6	rs9261471	30105349	0.79	1.29072091625847	0.84	0.549223467132668	0.016943945417386	0.663937434103981	0.0244	0.0248	0.0136	0.0039	0.1626	0.0154	0.0146	0.0464	0.0024	0.1107	0.1383	0.025	0.0069	0.0986	0.0272	0.0095	0.0066	0.0043	0.003	0.0274	0.0261	0.0175	0.0693	0.0185	0.0981	0.0026
6	rs2107202	30105743	0.79	1.29072091625847	0.84	0.549223467132668	0.0162286894580443	0.65090395867727	0.0244	0.0248	0.0136	0.0039	0.1626	0.0154	0.0146	0.0464	0.0024	0.1106	0.1383	0.025	0.0069	0.0986	0.0272	0.0095	0.0066	0.0043	0.003	0.0274	0.0261	0.0175	0.0693	0.0185	0.0982	0.0026
6	rs2857436	30106070	0.79	1.29072091625847	0.84	0.549223467132668	0.0157812875366568	0.652073068846654	0.0244	0.0248	0.0136	0.0039	0.1625	0.0154	0.0146	0.0463	0.0024	0.1107	0.1383	0.025	0.007	0.0986	0.0272	0.0095	0.0066	0.0043	0.003	0.0274	0.0261	0.0175	0.0693	0.0185	0.0982	0.0026
6	rs2857439	30106296	0.79	1.29072091625847	0.84	0.549223467132668	0.0183054610929622	0.651196190795417	0.0244	0.0248	0.0138	0.0039	0.1625	0.0154	0.0146	0.0463	0.0024	0.1107	0.1383	0.025	0.007	0.0986	0.0273	0.0095	0.0066	0.0041	0.0028	0.0274	0.0261	0.0176	0.0693	0.0186	0.0982	0.0026
6	rs9261484	30108683	0.79	1.29072091625847	0.84	0.549223467132668	0.0174386656298384	0.683819416931836	0.0242	0.0246	0.0138	0.0039	0.1626	0.0154	0.0147	0.0463	0.0024	0.1108	0.1383	0.025	0.007	0.0986	0.0273	0.0095	0.0066	0.0041	0.0028	0.0274	0.0261	0.0176	0.0693	0.0186	0.0982	0.0026
6	rs9261485	30108751	0.79	1.29072091625847	0.84	0.549223467132668	0.0175561294971665	0.683376149175884	0.0242	0.0246	0.0138	0.0039	0.1626	0.0154	0.0146	0.0464	0.0024	0.1108	0.1383	0.025	0.007	0.0985	0.0273	0.0095	0.0066	0.0041	0.0028	0.0274	0.0261	0.0176	0.0693	0.0186	0.0982	0.0026
6	rs9261488	30109412	0.79	1.29072091625847	0.83	0.603719568470427	0.0172751844856218	0.687219963099833	0.0242	0.0246	0.0138	0.0039	0.1627	0.0154	0.0147	0.0464	0.0024	0.1108	0.1383	0.025	0.007	0.0985	0.0273	0.0095	0.0066	0.0041	0.0028	0.0274	0.0261	0.0176	0.0693	0.0186	0.0982	0.0026
6	rs9261489	30109482	0.79	1.29072091625847	0.83	0.603719568470427	0.016715624219383	0.686184610232247	0.0242	0.0245	0.0138	0.0039	0.1627	0.0154	0.0147	0.0464	0.0024	0.1108	0.1384	0.025	0.007	0.0985	0.0273	0.0095	0.0066	0.004	0.0028	0.0274	0.0261	0.0176	0.0693	0.0186	0.0982	0.0026
6	rs28780087	30109773	0.79	1.29072091625847	0.83	0.603719568470427	0.0122618803559069	0.691216767438182	0.0237	0.0239	0.0138	0.0039	0.1629	0.0155	0.0148	0.0464	0.0025	0.111	0.1385	0.0251	0.0071	0.0984	0.0273	0.0095	0.0067	0.004	0.0029	0.0274	0.026	0.0177	0.0694	0.0186	0.0983	0.0025
6	rs9261490	30109831	0.79	1.29072091625847	0.83	0.603719568470427	0.0110960868141087	0.683376149175884	0.0236	0.0238	0.0138	0.0039	0.163	0.0155	0.0148	0.0464	0.0025	0.111	0.1385	0.0251	0.0072	0.0984	0.0273	0.0095	0.0067	0.004	0.0029	0.0274	0.026	0.0177	0.0694	0.0186	0.0984	0.0025
6	rs9261491	30109861	0.79	1.29072091625847	0.83	0.603719568470427	0.0110125597703795	0.680275101212964	0.0236	0.0238	0.0138	0.0039	0.163	0.0155	0.0148	0.0464	0.0025	0.111	0.1385	0.0251	0.0072	0.0984	0.0273	0.0095	0.0067	0.004	0.0029	0.0274	0.026	0.0177	0.0694	0.0186	0.0984	0.0025
6	rs9261494	30110524	0.79	1.29072091625847	0.83	0.603719568470427	0.0106831754474403	0.676440151733202	0.0235	0.0237	0.0138	0.0039	0.163	0.0155	0.0148	0.0464	0.0025	0.111	0.1385	0.0251	0.0072	0.0984	0.0273	0.0095	0.0067	0.004	0.0029	0.0274	0.026	0.0177	0.0694	0.0186	0.0984	0.0025
6	rs9261495	30110880	0.79	1.29072091625847	0.83	0.603719568470427	0.0106127983873502	0.674966485235794	0.0235	0.0237	0.0138	0.0039	0.163	0.0155	0.0148	0.0464	0.0025	0.111	0.1385	0.0251	0.0072	0.0984	0.0273	0.0095	0.0067	0.004	0.0029	0.0274	0.026	0.0177	0.0694	0.0186	0.0984	0.0025
6	rs9261496	30111014	0.79	1.29072091625847	0.83	0.603719568470427	0.0105804348187531	0.675555864038388	0.0235	0.0237	0.0138	0.0039	0.163	0.0155	0.0148	0.0464	0.0025	0.111	0.1385	0.0251	0.0072	0.0984	0.0273	0.0095	0.0067	0.004	0.0029	0.0274	0.026	0.0177	0.0694	0.0186	0.0984	0.0025
6	rs9261499	30111478	0.79	1.29072091625847	0.83	0.603719568470427	0.0105589004895559	0.678799537647998	0.0235	0.0237	0.0138	0.0039	0.163	0.0155	0.0148	0.0464	0.0025	0.111	0.1384	0.0251	0.0072	0.0984	0.0273	0.0095	0.0068	0.004	0.0029	0.0274	0.026	0.0177	0.0694	0.0186	0.0984	0.0025
6	rs9261501	30111526	0.79	1.29072091625847	0.83	0.603719568470427	0.0103400749028813	0.67629275217107	0.0234	0.0237	0.0138	0.0039	0.163	0.0155	0.0148	0.0464	0.0025	0.111	0.1384	0.0251	0.0072	0.0984	0.0273	0.0095	0.0068	0.004	0.0029	0.0274	0.026	0.0177	0.0694	0.0186	0.0984	0.0025
6	rs9261505	30112408	0.79	1.29072091625847	0.83	0.603719568470427	0.0103878138292269	0.675850597349869	0.0234	0.0237	0.0138	0.0039	0.163	0.0155	0.0148	0.0464	0.0025	0.111	0.1385	0.0251	0.0072	0.0984	0.0273	0.0095	0.0068	0.004	0.0029	0.0274	0.026	0.0177	0.0694	0.0186	0.0984	0.0025
6	rs9261507	30112627	0.79	1.29072091625847	0.83	0.603719568470427	0.0103718824066736	0.67673497278107	0.0234	0.0237	0.0138	0.0039	0.163	0.0155	0.0148	0.0464	0.0025	0.111	0.1385	0.0251	0.0072	0.0984	0.0273	0.0095	0.0068	0.004	0.0029	0.0274	0.026	0.0177	0.0694	0.0186	0.0984	0.0025
6	rs9261508	30112704	0.79	1.29072091625847	0.84	0.549223467132668	0.0103665760334428	0.67673497278107	0.0234	0.0237	0.0138	0.0039	0.163	0.0155	0.0148	0.0464	0.0025	0.111	0.1385	0.0251	0.0072	0.0984	0.0273	0.0095	0.0068	0.004	0.0029	0.0274	0.026	0.0177	0.0694	0.0186	0.0984	0.0025
6	rs3815086	30113344	0.79	1.29072091625847	0.84	0.549223467132668	0.0103453710325116	0.676882394263811	0.0234	0.0237	0.0138	0.0039	0.163	0.0155	0.0148	0.0464	0.0025	0.111	0.1385	0.0251	0.0072	0.0984	0.0273	0.0095	0.0068	0.004	0.0029	0.0274	0.026	0.0177	0.0694	0.0186	0.0984	0.0025
6	rs3815084	30113427	0.79	1.29072091625847	0.84	0.549223467132668	0.0102345816024383	0.676440151733202	0.0234	0.0236	0.0138	0.0039	0.163	0.0155	0.0148	0.0464	0.0025	0.111	0.1385	0.0251	0.0072	0.0984	0.0273	0.0095	0.0067	0.004	0.0029	0.0274	0.026	0.0177	0.0695	0.0186	0.0984	0.0025
6	rs1541324	30113471	0.79	1.29072091625847	0.84	0.549223467132668	0.00935076709503082	0.666874450479613	0.0232	0.0234	0.0138	0.004	0.1631	0.0155	0.0148	0.0464	0.0025	0.111	0.1385	0.0251	0.0073	0.0984	0.0273	0.0095	0.0067	0.004	0.003	0.0274	0.0259	0.0177	0.0695	0.0186	0.0985	0.0025
6	rs3815082	30113955	0.79	1.29072091625847	0.84	0.549223467132668	0.00931157400454728	0.665846157117297	0.0232	0.0234	0.0138	0.004	0.1631	0.0155	0.0148	0.0464	0.0025	0.111	0.1385	0.0251	0.0073	0.0984	0.0273	0.0095	0.0067	0.004	0.003	0.0274	0.0259	0.0177	0.0695	0.0186	0.0985	0.0025
6	rs3815081	30114074	0.79	1.29072091625847	0.84	0.549223467132668	0.00847136785864087	0.65338889634311	0.0229	0.0232	0.0138	0.004	0.1632	0.0155	0.0148	0.0464	0.0025	0.111	0.1386	0.0251	0.0073	0.0985	0.0273	0.0095	0.0067	0.004	0.003	0.0275	0.0259	0.0177	0.0695	0.0186	0.0986	0.0025
6	rs3815080	30114101	0.79	1.29072091625847	0.84	0.549223467132668	0.0084033017400196	0.659390942408062	0.0229	0.0232	0.0138	0.004	0.1632	0.0155	0.0148	0.0464	0.0025	0.111	0.1386	0.0251	0.0073	0.0985	0.0274	0.0095	0.0067	0.004	0.003	0.0275	0.0259	0.0177	0.0695	0.0186	0.0986	0.0025
6	rs4959044	30114666	0.79	1.29072091625847	0.84	0.549223467132668	0.00857195784647367	0.661443308745948	0.0229	0.0232	0.0138	0.004	0.1632	0.0155	0.0148	0.0464	0.0025	0.111	0.1386	0.0251	0.0073	0.0985	0.0274	0.0095	0.0067	0.004	0.003	0.0275	0.0259	0.0177	0.0695	0.0186	0.0986	0.0024
6	rs113993403	30114897	0.79	1.29072091625847	0.84	0.549223467132668	0.00821493581343492	0.65792586442807	0.0229	0.0232	0.0138	0.004	0.1632	0.0155	0.0148	0.0464	0.0025	0.1111	0.1386	0.0251	0.0073	0.0985	0.0273	0.0095	0.0067	0.004	0.003	0.0275	0.0259	0.0177	0.0695	0.0186	0.0986	0.0024
6	rs757262	30114955	0.79	1.29072091625847	0.84	0.549223467132668	0.00804730458964104	0.656022384646358	0.0229	0.0232	0.0138	0.004	0.1632	0.0155	0.0148	0.0464	0.0025	0.1111	0.1386	0.0251	0.0073	0.0986	0.0272	0.0096	0.0067	0.004	0.003	0.0275	0.0259	0.0178	0.0695	0.0185	0.0986	0.0024
6	rs757261	30115063	0.79	1.29072091625847	0.84	0.549223467132668	0.00803855492775521	0.655876015727957	0.0229	0.0232	0.0138	0.004	0.1632	0.0155	0.0148	0.0464	0.0025	0.1111	0.1386	0.0251	0.0073	0.0986	0.0272	0.0096	0.0067	0.004	0.003	0.0275	0.0259	0.0178	0.0695	0.0185	0.0986	0.0024
6	rs757260	30115204	0.79	1.29072091625847	0.84	0.549223467132668	0.00770718982663561	0.692698391616406	0.0229	0.0232	0.0138	0.0038	0.1633	0.0155	0.0148	0.0464	0.0024	0.1111	0.1387	0.0251	0.0073	0.0986	0.0273	0.0095	0.0067	0.0039	0.003	0.0275	0.0259	0.0178	0.0695	0.0185	0.0987	0.0024
6	rs115651142	30115320	0.79	1.29072091625847	0.84	0.549223467132668	0.00794278807454183	0.691068644380768	0.0229	0.0232	0.0138	0.0038	0.1633	0.0155	0.0149	0.0464	0.0024	0.1111	0.1387	0.0251	0.0073	0.0985	0.0273	0.0096	0.0066	0.0039	0.003	0.0275	0.0259	0.0178	0.0695	0.0185	0.0987	0.0024
6	rs9261513	30115484	0.79	1.29072091625847	0.84	0.549223467132668	0.00792547012115922	0.688995674275646	0.0229	0.0232	0.0138	0.0038	0.1633	0.0155	0.0149	0.0464	0.0024	0.1111	0.1387	0.0251	0.0073	0.0985	0.0273	0.0096	0.0066	0.0039	0.003	0.0275	0.0259	0.0178	0.0695	0.0185	0.0987	0.0024
6	rs757259	30115542	0.79	1.29072091625847	0.84	0.549223467132668	0.00766493543523433	0.669373244286963	0.0229	0.0232	0.0138	0.0038	0.1633	0.0155	0.0149	0.0464	0.0024	0.1111	0.1387	0.0251	0.0073	0.0985	0.0273	0.0096	0.0066	0.0039	0.003	0.0275	0.0259	0.0178	0.0695	0.0185	0.0988	0.0024
6	rs28780089	30115946	0.79	1.29072091625847	0.84	0.549223467132668	0.0076396681666415	0.665699287722865	0.0229	0.0232	0.0138	0.0039	0.1633	0.0155	0.0149	0.0464	0.0024	0.1111	0.1387	0.0251	0.0073	0.0985	0.0273	0.0096	0.0066	0.0039	0.003	0.0275	0.0259	0.0178	0.0695	0.0185	0.0988	0.0024
6	rs1573299	30115965	0.79	1.29072091625847	0.84	0.549223467132668	0.00767759306383581	0.668344070436131	0.0229	0.0232	0.0138	0.0039	0.1633	0.0155	0.0149	0.0464	0.0024	0.1111	0.1387	0.0251	0.0073	0.0985	0.0273	0.0096	0.0066	0.0039	0.003	0.0275	0.0259	0.0178	0.0695	0.0185	0.0988	0.0024
6	rs3132676	30116078	0.79	1.29072091625847	0.84	0.549223467132668	0.00771142506211988	0.678209516103464	0.0229	0.0232	0.0138	0.0039	0.1633	0.0155	0.0149	0.0464	0.0024	0.1111	0.1387	0.0251	0.0073	0.0985	0.0273	0.0096	0.0066	0.0039	0.003	0.0275	0.0259	0.0179	0.0695	0.0185	0.0988	0.0024
6	rs9261518	30116985	0.79	1.29072091625847	0.84	0.549223467132668	0.00756424934726283	0.658951340348905	0.0229	0.0232	0.0138	0.0039	0.1633	0.0155	0.0149	0.0464	0.0024	0.1111	0.1387	0.0251	0.0073	0.0985	0.0273	0.0096	0.0066	0.0039	0.003	0.0275	0.0258	0.0179	0.0695	0.0185	0.0988	0.0024
6	rs9261519	30117101	0.79	1.29072091625847	0.84	0.549223467132668	0.00755173526172571	0.65792586442807	0.0229	0.0232	0.0138	0.0039	0.1633	0.0155	0.0149	0.0464	0.0024	0.1111	0.1387	0.0251	0.0073	0.0985	0.0273	0.0096	0.0066	0.0039	0.003	0.0275	0.0258	0.0178	0.0695	0.0185	0.0988	0.0024
6	rs1557611	30118360	0.79	1.29072091625847	0.84	0.549223467132668	0.00752675473343233	0.65792586442807	0.0229	0.0232	0.0138	0.0039	0.1632	0.0155	0.0149	0.0464	0.0024	0.1111	0.1387	0.0251	0.0073	0.0985	0.0273	0.0096	0.0066	0.0039	0.003	0.0274	0.0258	0.0178	0.0695	0.0185	0.0988	0.0024
6	rs1557608	30118582	0.79	1.29072091625847	0.84	0.549223467132668	0.00764387493784779	0.664377797208377	0.0229	0.0232	0.0138	0.0039	0.1632	0.0155	0.0149	0.0464	0.0024	0.1111	0.1387	0.0251	0.0073	0.0985	0.0273	0.0096	0.0066	0.0039	0.003	0.0274	0.0258	0.0178	0.0695	0.0185	0.0988	0.0024
6	rs4392759	30118707	0.79	1.29072091625847	0.84	0.549223467132668	0.00763546317041797	0.665846157117297	0.0229	0.0232	0.0138	0.0039	0.1632	0.0155	0.0149	0.0464	0.0024	0.1111	0.1387	0.0251	0.0073	0.0985	0.0273	0.0096	0.0066	0.0039	0.003	0.0274	0.0258	0.0178	0.0695	0.0185	0.0988	0.0024
6	rs9261526	30119275	0.79	1.29072091625847	0.84	0.549223467132668	0.00749769095561878	0.677177259139428	0.0228	0.0232	0.0138	0.0039	0.1632	0.0155	0.0149	0.0464	0.0024	0.1111	0.1387	0.0251	0.0073	0.0985	0.0273	0.0096	0.0066	0.0039	0.003	0.0274	0.0258	0.0178	0.0696	0.0185	0.0988	0.0024
6	rs9261531	30120268	0.79	1.29072091625847	0.84	0.549223467132668	0.00768181583124576	0.673640811493685	0.023	0.0232	0.0138	0.0039	0.1631	0.0155	0.0149	0.0464	0.0024	0.1111	0.1387	0.0251	0.0073	0.0985	0.0273	0.0096	0.0067	0.0039	0.003	0.0274	0.0258	0.0178	0.0696	0.0185	0.0989	0.0024
6	rs2257914	30120563	0.79	1.29072091625847	0.84	0.549223467132668	0.00781360672188422	0.680570301208445	0.023	0.0232	0.0138	0.0039	0.1631	0.0155	0.015	0.0464	0.0024	0.1111	0.1387	0.0251	0.0073	0.0985	0.0273	0.0096	0.0067	0.0039	0.003	0.0274	0.0258	0.0178	0.0696	0.0185	0.0989	0.0024
6	rs9468693	30120637	0.79	1.29072091625847	0.83	0.603719568470427	0.00771990088272144	0.674229926519649	0.023	0.0232	0.0138	0.0039	0.1631	0.0155	0.015	0.0464	0.0024	0.1111	0.1387	0.0251	0.0073	0.0985	0.0273	0.0096	0.0067	0.0039	0.003	0.0274	0.0257	0.0178	0.0696	0.0185	0.0989	0.0024
6	rs9261532	30120945	0.78	1.37552415152317	0.83	0.603719568470427	0.00770295637372898	0.686036731509902	0.0229	0.0232	0.0138	0.0039	0.1631	0.0155	0.015	0.0464	0.0024	0.1111	0.1387	0.0251	0.0074	0.0984	0.0273	0.0096	0.0067	0.0039	0.0031	0.0274	0.0257	0.0178	0.0696	0.0184	0.0989	0.0024
6	rs2508031	30121066	0.78	1.37552415152317	0.83	0.603719568470427	0.00773687393575153	0.691809331261264	0.0229	0.0232	0.0138	0.004	0.1631	0.0155	0.015	0.0464	0.0024	0.1111	0.1387	0.0251	0.0074	0.0984	0.0273	0.0096	0.0067	0.0039	0.0031	0.0274	0.0257	0.0178	0.0696	0.0184	0.0989	0.0024
6	rs2517653	30121185	0.78	1.37552415152317	0.83	0.603719568470427	0.00773687393575153	0.68175139173571	0.0229	0.0232	0.0138	0.004	0.1631	0.0155	0.015	0.0464	0.0024	0.1111	0.1387	0.0251	0.0074	0.0984	0.0272	0.0096	0.0067	0.0039	0.0031	0.0274	0.0257	0.0178	0.0696	0.0184	0.099	0.0024
6	rs11760001	30121243	0.78	1.37552415152317	0.83	0.603719568470427	0.00748112178790731	0.675555864038388	0.0229	0.0232	0.0138	0.004	0.1631	0.0155	0.015	0.0464	0.0024	0.1111	0.1387	0.0251	0.0074	0.0984	0.0272	0.0096	0.0067	0.0039	0.0031	0.0274	0.0257	0.0178	0.0696	0.0184	0.099	0.0024
6	rs2022065	30121460	0.78	1.37552415152317	0.83	0.603719568470427	0.00750183764350929	0.712173133108744	0.0229	0.0231	0.0138	0.004	0.163	0.0156	0.015	0.0464	0.0024	0.1111	0.1387	0.0251	0.0074	0.0984	0.0271	0.0096	0.0068	0.0038	0.003	0.0275	0.0256	0.018	0.0696	0.0184	0.099	0.0024
6	rs3734840	30121605	0.78	1.37552415152317	0.83	0.603719568470427	0.00789092091106277	0.729217932476073	0.0229	0.0231	0.0138	0.004	0.163	0.0156	0.015	0.0463	0.0024	0.1111	0.1388	0.025	0.0074	0.0984	0.0271	0.0096	0.0068	0.0038	0.003	0.0275	0.0256	0.0181	0.0696	0.0184	0.0991	0.0024
6	rs3094134	30122154	0.78	1.37552415152317	0.83	0.603719568470427	0.00673737475069153	0.704725759410998	0.0228	0.0231	0.0137	0.004	0.163	0.0155	0.015	0.0463	0.0025	0.1112	0.1389	0.025	0.0074	0.0986	0.027	0.0096	0.0067	0.0038	0.003	0.0274	0.0256	0.018	0.0697	0.0184	0.0992	0.0024
6	rs2517645	30122623	0.78	1.37552415152317	0.83	0.603719568470427	0.00657096995626859	0.731167291906236	0.0229	0.0231	0.0137	0.004	0.1631	0.0155	0.0149	0.0462	0.0025	0.1113	0.1391	0.0249	0.0074	0.0986	0.0269	0.0096	0.0067	0.0038	0.003	0.0274	0.0256	0.0181	0.0697	0.0184	0.0992	0.0024
6	rs34018127	30122978	0.78	1.37552415152317	0.83	0.603719568470427	0.00722384581244777	0.728468484852876	0.0229	0.0231	0.0137	0.0039	0.163	0.0154	0.0149	0.0461	0.0025	0.1113	0.1391	0.0249	0.0081	0.0986	0.0268	0.0096	0.0067	0.0038	0.003	0.0274	0.0256	0.0181	0.0696	0.0183	0.0991	0.0024
6	rs1970	30125543	0.78	1.37552415152317	0.83	0.603719568470427	0.00624049115005011	0.70666039291283	0.0228	0.0231	0.0137	0.0039	0.163	0.0154	0.0149	0.0461	0.0025	0.1113	0.1395	0.0249	0.0079	0.0985	0.0267	0.0096	0.0066	0.0038	0.003	0.0274	0.0256	0.0181	0.0696	0.0184	0.0992	0.0024
6	rs61735038	30126177	0.78	1.37552415152317	0.83	0.603719568470427	0.00622251578436032	0.703387093565986	0.0228	0.0231	0.0137	0.0039	0.163	0.0154	0.0149	0.0461	0.0025	0.1113	0.1395	0.0249	0.0079	0.0985	0.0267	0.0096	0.0066	0.0038	0.003	0.0274	0.0256	0.0181	0.0696	0.0184	0.0992	0.0024
6	rs111803166	30126225	0.78	1.37552415152317	0.83	0.603719568470427	0.00623689286675866	0.702940998340977	0.0228	0.0231	0.0137	0.0039	0.163	0.0154	0.0149	0.0461	0.0025	0.1113	0.1395	0.0249	0.0079	0.0985	0.0267	0.0096	0.0066	0.0038	0.003	0.0274	0.0256	0.0181	0.0696	0.0184	0.0992	0.0024
6	rs61737424	30126285	0.78	1.37552415152317	0.83	0.603719568470427	0.00622251578436032	0.702494966541484	0.0228	0.0231	0.0137	0.0039	0.163	0.0154	0.0149	0.0461	0.0025	0.1113	0.1395	0.0248	0.0079	0.0985	0.0267	0.0096	0.0066	0.0038	0.003	0.0274	0.0256	0.0181	0.0696	0.0183	0.0992	0.0024
6	rs61737427	30126303	0.78	1.37552415152317	0.83	0.603719568470427	0.00623329618900954	0.702940998340977	0.0228	0.0231	0.0137	0.0039	0.163	0.0154	0.0149	0.0461	0.0025	0.1113	0.1395	0.0248	0.0079	0.0985	0.0267	0.0096	0.0066	0.0038	0.003	0.0274	0.0256	0.0181	0.0696	0.0183	0.0992	0.0024
6	rs9261535	30127323	0.78	1.37552415152317	0.83	0.603719568470427	0.00635648673243521	0.723227128268699	0.023	0.0231	0.0137	0.0039	0.163	0.0154	0.0149	0.0461	0.0024	0.1113	0.1396	0.0248	0.0078	0.0985	0.0267	0.0096	0.0066	0.0038	0.0029	0.0274	0.0256	0.0181	0.0695	0.0183	0.0992	0.0026
6	rs1573296	30127805	0.78	1.37552415152317	0.83	0.603719568470427	0.00644457185472285	0.720983400918966	0.0231	0.0232	0.0137	0.0039	0.163	0.0154	0.0149	0.0461	0.0023	0.1113	0.1396	0.0248	0.0078	0.0985	0.0267	0.0096	0.0066	0.0038	0.0028	0.0274	0.0256	0.0181	0.0694	0.0183	0.0992	0.0027
6	rs1318638	30127873	0.78	1.37552415152317	0.83	0.603719568470427	0.00645564846477811	0.722479047475797	0.0231	0.0232	0.0137	0.0039	0.163	0.0154	0.0149	0.0461	0.0023	0.1113	0.1396	0.0248	0.0078	0.0985	0.0267	0.0096	0.0066	0.0038	0.0028	0.0274	0.0256	0.0181	0.0694	0.0183	0.0992	0.0027
6	rs55906741	30128222	0.78	1.37552415152317	0.83	0.603719568470427	0.00667649222665283	0.724274729374287	0.0231	0.0232	0.0137	0.0039	0.163	0.0154	0.0149	0.0461	0.0023	0.1113	0.1396	0.0248	0.0078	0.0985	0.0267	0.0096	0.0066	0.0038	0.0028	0.0274	0.0256	0.0181	0.0694	0.0183	0.0992	0.0028
6	rs12212092	30128442	0.78	1.37552415152317	0.83	0.603719568470427	0.00667649222665283	0.722927875368149	0.0231	0.0232	0.0137	0.0039	0.163	0.0154	0.0149	0.0461	0.0023	0.1113	0.1396	0.0248	0.0078	0.0985	0.0267	0.0096	0.0066	0.0038	0.0028	0.0274	0.0256	0.0181	0.0693	0.0183	0.0992	0.0028
6	rs35278640	30131503	0.78	1.37552415152317	0.83	0.603719568470427	0.00663110952130011	0.717994172716585	0.0231	0.0232	0.0137	0.0039	0.1629	0.0154	0.0149	0.0461	0.0023	0.1114	0.1397	0.0248	0.0077	0.0985	0.0267	0.0096	0.0066	0.0038	0.0028	0.0274	0.0255	0.0181	0.0694	0.0183	0.0993	0.0028
6	rs2523733	30131515	0.78	1.37552415152317	0.83	0.603719568470427	0.0065897181580883	0.7191895331285	0.0231	0.0232	0.0137	0.0039	0.1629	0.0154	0.0149	0.0461	0.0023	0.1114	0.1397	0.0248	0.0077	0.0985	0.0267	0.0096	0.0066	0.0038	0.0028	0.0274	0.0255	0.0181	0.0694	0.0183	0.0993	0.0028
6	rs11961941	30131527	0.78	1.37552415152317	0.83	0.603719568470427	0.00649638858176854	0.716500593820284	0.0231	0.0232	0.0137	0.0039	0.1629	0.0154	0.0149	0.0461	0.0023	0.1114	0.1397	0.0248	0.0077	0.0985	0.0267	0.0096	0.0066	0.0038	0.0028	0.0274	0.0256	0.0181	0.0694	0.0184	0.0993	0.0028
6	rs17194460	30131546	0.78	1.37552415152317	0.83	0.603719568470427	0.00633825339790368	0.719040088930286	0.0231	0.0232	0.0137	0.0039	0.1629	0.0154	0.0149	0.0461	0.0023	0.1114	0.1397	0.0248	0.0077	0.0986	0.0266	0.0096	0.0066	0.0038	0.0028	0.0274	0.0256	0.0181	0.0694	0.0184	0.0993	0.0028
6	rs17194474	30131711	0.78	1.37552415152317	0.83	0.603719568470427	0.00613679108272897	0.725472398657675	0.0231	0.0232	0.0137	0.0039	0.1629	0.0153	0.0149	0.0461	0.0023	0.1115	0.1397	0.0248	0.0076	0.0986	0.0266	0.0096	0.0066	0.0038	0.0028	0.0274	0.0256	0.0181	0.0694	0.0183	0.0993	0.0028
6	rs2074477	30132035	0.78	1.37552415152317	0.83	0.603719568470427	0.00556204297891334	0.719040088930286	0.0231	0.0232	0.0137	0.0039	0.1629	0.0153	0.0149	0.0461	0.0023	0.1115	0.1397	0.0249	0.0076	0.0986	0.0266	0.0097	0.0066	0.0038	0.0028	0.0274	0.0256	0.0181	0.0694	0.0182	0.0993	0.0028
6	rs2857449	30132625	0.78	1.37552415152317	0.83	0.603719568470427	0.00582685261859945	0.724125051517381	0.0231	0.0232	0.0137	0.0039	0.1629	0.0153	0.0149	0.0461	0.0023	0.1115	0.1397	0.0249	0.0074	0.0986	0.0265	0.0096	0.0066	0.0038	0.0029	0.0274	0.0256	0.0182	0.0694	0.0182	0.0993	0.0028
6	rs56866777	30134987	0.78	1.37552415152317	0.83	0.603719568470427	0.00597852458060977	0.728618360762065	0.0231	0.0232	0.0138	0.0039	0.1629	0.0153	0.0149	0.0461	0.0023	0.1115	0.1398	0.0249	0.0071	0.0985	0.0264	0.0096	0.0066	0.0039	0.0029	0.0275	0.0256	0.0182	0.0695	0.0182	0.0993	0.0028
6	rs9368624	30135977	0.78	1.37552415152317	0.83	0.603719568470427	0.00624409103935081	0.745597873680777	0.0231	0.0232	0.0138	0.0039	0.163	0.0153	0.0149	0.0461	0.0023	0.1115	0.1398	0.0249	0.007	0.0985	0.0264	0.0096	0.0066	0.0039	0.0029	0.0275	0.0256	0.0182	0.0695	0.0182	0.0993	0.0027
6	rs34823152	30136302	0.78	1.37552415152317	0.83	0.603719568470427	0.00635283682551828	0.753893120877415	0.0231	0.0232	0.0138	0.0039	0.163	0.0153	0.0149	0.0461	0.0023	0.1115	0.1398	0.0249	0.007	0.0985	0.0264	0.0096	0.0066	0.0039	0.0029	0.0275	0.0256	0.0183	0.0695	0.0182	0.0993	0.0027
6	rs929157	30137209	0.78	1.37552415152317	0.83	0.603719568470427	0.00676797608942228	0.74770748862046	0.0231	0.0232	0.0138	0.0039	0.1628	0.0154	0.015	0.046	0.0023	0.1114	0.1397	0.0249	0.0069	0.0985	0.0263	0.0096	0.0066	0.004	0.0029	0.0275	0.0258	0.0183	0.0695	0.0182	0.0994	0.0027
6	rs2523729	30137387	0.78	1.37552415152317	0.83	0.603719568470427	0.00690311866952481	0.745447236799092	0.0231	0.0232	0.0138	0.004	0.1628	0.0153	0.015	0.046	0.0023	0.1114	0.1397	0.0249	0.0069	0.0985	0.0263	0.0096	0.0066	0.004	0.0029	0.0274	0.0258	0.0183	0.0696	0.0182	0.0994	0.0027
6	rs2074476	30137863	0.78	1.37552415152317	0.83	0.603719568470427	0.00665377102296339	0.749215153526642	0.0231	0.0232	0.0138	0.004	0.1627	0.0153	0.015	0.046	0.0023	0.1114	0.1397	0.0249	0.0069	0.0985	0.0263	0.0096	0.0066	0.004	0.0029	0.0274	0.0258	0.0183	0.0696	0.0182	0.0994	0.0027
6	rs2074475	30137890	0.78	1.37552415152317	0.83	0.603719568470427	0.0067871562663565	0.748159718424209	0.0231	0.0232	0.0138	0.004	0.1627	0.0153	0.0149	0.046	0.0023	0.1114	0.1397	0.0249	0.0069	0.0986	0.0263	0.0096	0.0066	0.004	0.0029	0.0274	0.0258	0.0183	0.0696	0.0182	0.0993	0.0027
6	rs1029239	30138162	0.78	1.37552415152317	0.83	0.603719568470427	0.00689145423679156	0.756461148026574	0.023	0.0232	0.0139	0.004	0.1627	0.0154	0.0149	0.046	0.0023	0.1114	0.1397	0.0249	0.0069	0.0986	0.0263	0.0096	0.0066	0.004	0.0029	0.0275	0.0258	0.0184	0.0696	0.0183	0.0993	0.0027
6	rs1029237	30138662	0.78	1.37552415152317	0.83	0.603719568470427	0.00712365862639294	0.759938556805254	0.023	0.0232	0.014	0.004	0.1626	0.0154	0.0149	0.046	0.0024	0.1113	0.1397	0.0249	0.0069	0.0985	0.0263	0.0096	0.0067	0.004	0.0029	0.0274	0.0258	0.0184	0.0696	0.0183	0.0993	0.0027
6	rs929156	30139699	0.78	1.37552415152317	0.83	0.603719568470427	0.00730477242451241	0.76190557925341	0.0231	0.0232	0.014	0.004	0.1626	0.0154	0.015	0.046	0.0024	0.1113	0.1396	0.0249	0.0069	0.0985	0.0263	0.0096	0.0067	0.004	0.0029	0.0274	0.0258	0.0184	0.0696	0.0183	0.0993	0.0027
6	rs6905949	30140525	0.78	1.37552415152317	0.83	0.603719568470427	0.00774537117577905	0.778745512630048	0.0231	0.0232	0.014	0.0041	0.1626	0.0154	0.015	0.046	0.0024	0.1112	0.1396	0.0249	0.0069	0.0984	0.0263	0.0096	0.0067	0.004	0.0029	0.0274	0.0258	0.0185	0.0695	0.0183	0.0993	0.0027
6	rs2844787	30140913	0.78	1.37552415152317	0.83	0.603719568470427	0.00764808348451192	0.779505931509059	0.023	0.0232	0.014	0.0041	0.1626	0.0154	0.015	0.046	0.0024	0.1112	0.1396	0.0249	0.0069	0.0984	0.0263	0.0096	0.0067	0.004	0.0029	0.0274	0.0258	0.0185	0.0695	0.0183	0.0993	0.0027
6	rs9380156	30141042	0.78	1.37552415152317	0.83	0.603719568470427	0.0077156620806566	0.782092546979239	0.023	0.0232	0.014	0.0041	0.1625	0.0154	0.015	0.046	0.0024	0.1113	0.1396	0.0249	0.007	0.0984	0.0263	0.0096	0.0067	0.004	0.0029	0.0274	0.0258	0.0185	0.0696	0.0183	0.0993	0.0027
6	rs757257	30142458	0.78	1.37552415152317	0.83	0.603719568470427	0.00705218811604162	0.780875087037787	0.023	0.0231	0.0141	0.004	0.1625	0.0153	0.0149	0.046	0.0024	0.1113	0.1396	0.025	0.007	0.0985	0.0263	0.0096	0.0066	0.004	0.003	0.0275	0.0258	0.0185	0.0696	0.0183	0.0994	0.0027
6	rs957765	30142690	0.78	1.37552415152317	0.83	0.603719568470427	0.00682950012313316	0.772060723035441	0.023	0.0231	0.0141	0.004	0.1625	0.0154	0.0149	0.046	0.0024	0.1113	0.1396	0.025	0.007	0.0985	0.0263	0.0096	0.0066	0.004	0.003	0.0274	0.0258	0.0185	0.0696	0.0183	0.0994	0.0027
6	rs2394737	30142999	0.78	1.37552415152317	0.83	0.603719568470427	0.00661227046918936	0.769329621616871	0.023	0.0231	0.0141	0.004	0.1625	0.0154	0.0149	0.046	0.0023	0.1113	0.1396	0.0249	0.007	0.0985	0.0263	0.0096	0.0066	0.004	0.003	0.0274	0.0258	0.0185	0.0696	0.0183	0.0994	0.0027
6	rs2844786	30144420	0.78	1.37552415152317	0.83	0.603719568470427	0.00587478424342422	0.767510049386105	0.023	0.0231	0.014	0.004	0.1626	0.0153	0.0149	0.046	0.0023	0.1114	0.1397	0.0249	0.0069	0.0986	0.0263	0.0096	0.0066	0.004	0.003	0.0274	0.0258	0.0185	0.0696	0.0183	0.0995	0.0027
6	rs9261539	30145083	0.78	1.37552415152317	0.83	0.603719568470427	0.00566815570130273	0.768268091323106	0.0229	0.0231	0.014	0.004	0.1626	0.0153	0.0149	0.046	0.0023	0.1114	0.1397	0.0249	0.0069	0.0986	0.0263	0.0096	0.0066	0.004	0.003	0.0274	0.0258	0.0184	0.0696	0.0183	0.0995	0.0027
6	rs7774730	30145740	0.78	1.37552415152317	0.83	0.603719568470427	0.00557192491935232	0.76553989812178	0.0229	0.0231	0.014	0.004	0.1626	0.0153	0.0149	0.046	0.0023	0.1115	0.1397	0.0249	0.0069	0.0986	0.0263	0.0096	0.0066	0.004	0.003	0.0274	0.0258	0.0184	0.0696	0.0183	0.0995	0.0027
6	rs2844782	30150043	0.78	1.37552415152317	0.83	0.603719568470427	0.00546397135477916	0.765388393416974	0.0229	0.0231	0.014	0.004	0.1626	0.0153	0.0149	0.046	0.0023	0.1115	0.1397	0.0249	0.0069	0.0986	0.0263	0.0096	0.0066	0.004	0.003	0.0274	0.0258	0.0184	0.0696	0.0183	0.0995	0.0027
6	rs2428504	30151370	0.78	1.37552415152317	0.83	0.603719568470427	0.00501181482689775	0.751779704229855	0.0229	0.023	0.014	0.0039	0.1626	0.0153	0.0148	0.046	0.0023	0.1116	0.1398	0.0249	0.0069	0.0986	0.0262	0.0095	0.0066	0.004	0.003	0.0275	0.0258	0.0184	0.0696	0.0183	0.0996	0.0027
6	rs9366754	30152033	0.78	1.37552415152317	0.83	0.603719568470427	0.00458942416277914	0.740028754976758	0.0229	0.023	0.014	0.0039	0.1626	0.0153	0.0148	0.046	0.0023	0.1116	0.1398	0.0248	0.0069	0.0987	0.0262	0.0095	0.0066	0.004	0.003	0.0275	0.0258	0.0183	0.0697	0.0182	0.0997	0.0027
6	rs7843	30152367	0.78	1.37552415152317	0.83	0.603719568470427	0.00453584339694656	0.741232112964638	0.0229	0.023	0.014	0.0039	0.1626	0.0153	0.0148	0.046	0.0023	0.1116	0.1398	0.0248	0.0069	0.0987	0.0262	0.0095	0.0066	0.004	0.003	0.0275	0.0258	0.0183	0.0697	0.0182	0.0997	0.0027
6	rs1042338	30152789	0.78	1.37552415152317	0.83	0.603719568470427	0.00406764342212257	0.735069448413622	0.0229	0.023	0.014	0.0039	0.1626	0.0153	0.0148	0.046	0.0023	0.1116	0.1399	0.0248	0.0069	0.0987	0.0261	0.0095	0.0066	0.004	0.003	0.0275	0.0258	0.0183	0.0697	0.0182	0.0997	0.0027
6	rs2517623	30152961	0.78	1.37552415152317	0.83	0.603719568470427	0.00405991891345325	0.730717337829811	0.0229	0.023	0.014	0.0039	0.1627	0.0153	0.0148	0.046	0.0023	0.1116	0.1399	0.0248	0.0069	0.0987	0.0261	0.0095	0.0066	0.004	0.003	0.0275	0.0258	0.0183	0.0697	0.0182	0.0997	0.0027
6	rs2106072	30153363	0.78	1.37552415152317	0.83	0.603719568470427	0.00395802509624045	0.722329451906071	0.0229	0.0229	0.014	0.0039	0.1627	0.0153	0.0148	0.0461	0.0023	0.1117	0.1399	0.0248	0.0069	0.0987	0.0261	0.0095	0.0066	0.004	0.003	0.0275	0.0258	0.0183	0.0697	0.0182	0.0997	0.0027
6	rs16897204	30154049	0.78	1.37552415152317	0.83	0.603719568470427	0.00415862054128535	0.722778259208203	0.0229	0.0229	0.014	0.0039	0.1627	0.0153	0.0148	0.0461	0.0023	0.1117	0.1399	0.0248	0.0069	0.0988	0.0261	0.0095	0.0065	0.004	0.0031	0.0275	0.0258	0.0183	0.0697	0.0182	0.0998	0.0027
6	rs2074472	30156496	0.78	1.37552415152317	0.83	0.603719568470427	0.00422723393038949	0.725172940284518	0.0229	0.0229	0.014	0.0039	0.1627	0.0153	0.0148	0.0461	0.0023	0.1117	0.1399	0.0248	0.0069	0.0988	0.0261	0.0095	0.0065	0.004	0.0031	0.0275	0.0258	0.0183	0.0697	0.0182	0.0998	0.0027
6	rs2517618	30158127	0.78	1.37552415152317	0.83	0.603719568470427	0.0041376859780899	0.724274729374287	0.0228	0.0229	0.014	0.0039	0.1627	0.0153	0.0148	0.0461	0.0023	0.1117	0.1399	0.0248	0.0069	0.0988	0.0261	0.0095	0.0066	0.004	0.003	0.0275	0.0258	0.0183	0.0697	0.0182	0.0998	0.0027
6	rs2284164	30159854	0.78	1.37552415152317	0.83	0.603719568470427	0.00503918852941742	0.727419544256161	0.0229	0.023	0.014	0.0038	0.1626	0.0153	0.0148	0.0461	0.0023	0.1117	0.1399	0.0248	0.0069	0.0987	0.0261	0.0095	0.0066	0.0041	0.0029	0.0275	0.0258	0.0183	0.0696	0.0182	0.0998	0.0028
6	rs2284165	30160055	0.78	1.37552415152317	0.83	0.603719568470427	0.00496343733485749	0.737322770107463	0.0229	0.023	0.014	0.0038	0.1626	0.0153	0.0148	0.0462	0.0023	0.1117	0.1399	0.0248	0.007	0.0987	0.0261	0.0095	0.0066	0.0039	0.0029	0.0275	0.0258	0.0183	0.0696	0.0182	0.0998	0.0028
6	rs4711211	30162809	0.78	1.37552415152317	0.83	0.603719568470427	0.00493338718016122	0.736571494369396	0.0229	0.023	0.014	0.0038	0.1626	0.0153	0.0148	0.0462	0.0023	0.1117	0.1399	0.0248	0.007	0.0987	0.0261	0.0095	0.0066	0.0039	0.0029	0.0275	0.0258	0.0183	0.0696	0.0182	0.0998	0.0028
6	rs2523722	30165273	0.78	1.37552415152317	0.83	0.603719568470427	0.0048885787385986	0.735519991371604	0.0229	0.023	0.014	0.0038	0.1626	0.0153	0.0148	0.0462	0.0023	0.1117	0.1399	0.0248	0.007	0.0987	0.0261	0.0095	0.0066	0.0039	0.0028	0.0275	0.0258	0.0183	0.0696	0.0182	0.0998	0.0028
6	rs2517613	30165662	0.78	1.37552415152317	0.83	0.603719568470427	0.0048885787385986	0.735369803636463	0.0229	0.023	0.014	0.0038	0.1626	0.0153	0.0148	0.0462	0.0023	0.1117	0.1399	0.0248	0.007	0.0987	0.0261	0.0095	0.0066	0.0039	0.0028	0.0275	0.0258	0.0183	0.0696	0.0182	0.0998	0.0028
6	rs2523721	30166266	0.78	1.37552415152317	0.83	0.603719568470427	0.00489453474501054	0.735219622650023	0.0229	0.023	0.014	0.0038	0.1626	0.0153	0.0148	0.0462	0.0023	0.1117	0.1399	0.0248	0.007	0.0987	0.0261	0.0095	0.0066	0.0039	0.0028	0.0275	0.0258	0.0183	0.0696	0.0182	0.0998	0.0028
6	rs142601029	30166475	0.78	1.37552415152317	0.83	0.603719568470427	0.00489751487463884	0.735069448413622	0.0229	0.023	0.014	0.0038	0.1626	0.0153	0.0148	0.0462	0.0023	0.1117	0.1399	0.0248	0.007	0.0987	0.0261	0.0095	0.0066	0.0039	0.0028	0.0275	0.0258	0.0183	0.0696	0.0182	0.0998	0.0028
6	rs2523720	30166886	0.78	1.37552415152317	0.83	0.603719568470427	0.00491841551737159	0.733568077595156	0.0229	0.023	0.014	0.0038	0.1626	0.0153	0.0148	0.0462	0.0023	0.1117	0.1399	0.0248	0.007	0.0987	0.0261	0.0095	0.0065	0.0039	0.0028	0.0275	0.0258	0.0183	0.0696	0.0182	0.0998	0.0028
6	rs2523719	30168319	0.78	1.37552415152317	0.83	0.603719568470427	0.00614745637459416	0.73717250149172	0.0229	0.023	0.014	0.0038	0.1625	0.0153	0.0148	0.0462	0.0023	0.1117	0.1399	0.0249	0.0071	0.0987	0.026	0.0095	0.0065	0.004	0.0027	0.0275	0.0258	0.0183	0.0696	0.0182	0.0998	0.0028
6	rs2239531	30168829	0.78	1.37552415152317	0.83	0.603719568470427	0.00616169908052519	0.735219622650023	0.0229	0.023	0.014	0.0038	0.1625	0.0153	0.0148	0.0462	0.0023	0.1117	0.1399	0.0249	0.0071	0.0987	0.026	0.0095	0.0065	0.004	0.0027	0.0275	0.0258	0.0183	0.0696	0.0182	0.0998	0.0028
6	rs2517611	30169327	0.78	1.37552415152317	0.83	0.603719568470427	0.00616883000620054	0.736271031231233	0.0229	0.023	0.014	0.0038	0.1625	0.0153	0.0148	0.0462	0.0023	0.1117	0.1399	0.0249	0.0071	0.0987	0.026	0.0095	0.0065	0.004	0.0027	0.0275	0.0258	0.0183	0.0696	0.0182	0.0998	0.0028
6	rs4476873	30171881	0.78	1.37552415152317	0.83	0.603719568470427	0.00626933527186259	0.745597873680777	0.0229	0.023	0.014	0.0038	0.1625	0.0153	0.0148	0.0462	0.0023	0.1117	0.1399	0.0249	0.0071	0.0987	0.026	0.0095	0.0065	0.004	0.0027	0.0275	0.0258	0.0183	0.0696	0.0182	0.0998	0.0028
6	rs2284168	30172233	0.78	1.37552415152317	0.83	0.603719568470427	0.0062765623903774	0.746501834763184	0.0229	0.023	0.014	0.0038	0.1625	0.0153	0.0148	0.0462	0.0023	0.1117	0.1399	0.0249	0.0071	0.0987	0.026	0.0095	0.0065	0.004	0.0027	0.0275	0.0258	0.0183	0.0696	0.0182	0.0998	0.0028
6	rs2284169	30172385	0.78	1.37552415152317	0.83	0.603719568470427	0.0062765623903774	0.746501834763184	0.0229	0.023	0.014	0.0038	0.1625	0.0153	0.0148	0.0462	0.0023	0.1117	0.1399	0.0249	0.0071	0.0987	0.026	0.0095	0.0065	0.004	0.0027	0.0275	0.0258	0.0183	0.0696	0.0182	0.0998	0.0028
6	rs971570	30172513	0.78	1.37552415152317	0.83	0.603719568470427	0.0062765623903774	0.746501834763184	0.0229	0.023	0.014	0.0038	0.1625	0.0153	0.0148	0.0462	0.0023	0.1117	0.1399	0.0249	0.0071	0.0987	0.026	0.0095	0.0065	0.004	0.0027	0.0275	0.0258	0.0183	0.0696	0.0182	0.0998	0.0028
6	rs9261564	30174590	0.78	1.37552415152317	0.83	0.603719568470427	0.0062081643608236	0.74017915126261	0.0229	0.023	0.014	0.0038	0.1625	0.0153	0.0148	0.0462	0.0023	0.1117	0.1399	0.0249	0.0071	0.0987	0.026	0.0095	0.0065	0.004	0.0027	0.0275	0.0258	0.0183	0.0696	0.0182	0.0998	0.0028
6	rs885912	30174633	0.78	1.37552415152317	0.83	0.603719568470427	0.0061795383710738	0.743188483538099	0.0229	0.023	0.014	0.0038	0.1625	0.0153	0.0148	0.0462	0.0023	0.1117	0.1399	0.0249	0.0071	0.0987	0.026	0.0095	0.0065	0.004	0.0027	0.0275	0.0258	0.0183	0.0696	0.0182	0.0998	0.0028
6	rs116704294	30175722	0.78	1.37552415152317	0.83	0.603719568470427	0.00664998996278281	0.757519122858401	0.0229	0.023	0.014	0.0038	0.1625	0.0153	0.0148	0.0462	0.0023	0.1117	0.1398	0.0249	0.0071	0.0987	0.026	0.0097	0.0065	0.004	0.0027	0.0275	0.0258	0.0183	0.0695	0.0182	0.0997	0.0028
6	rs3132672	30175847	0.78	1.37552415152317	0.83	0.603719568470427	0.00667649222665283	0.757821460412782	0.023	0.023	0.014	0.0038	0.1625	0.0154	0.0148	0.0462	0.0023	0.1116	0.1397	0.0249	0.0071	0.0986	0.026	0.0097	0.0065	0.004	0.0027	0.0275	0.0258	0.0183	0.0696	0.0183	0.0997	0.0028
6	rs10947058	30176122	0.78	1.37552415152317	0.83	0.603719568470427	0.00668028490541468	0.757670288357796	0.023	0.023	0.014	0.0038	0.1625	0.0154	0.0148	0.0462	0.0023	0.1116	0.1397	0.0249	0.0071	0.0986	0.026	0.0097	0.0065	0.004	0.0027	0.0275	0.0258	0.0183	0.0696	0.0183	0.0997	0.0028
6	rs3132671	30178287	0.78	1.37552415152317	0.83	0.603719568470427	0.00669927323373023	0.756914526442302	0.023	0.023	0.014	0.0038	0.1625	0.0154	0.0148	0.0462	0.0023	0.1116	0.1397	0.0249	0.0071	0.0986	0.026	0.0097	0.0065	0.004	0.0027	0.0275	0.0258	0.0183	0.0696	0.0183	0.0997	0.0028
6	rs3130383	30179026	0.78	1.37552415152317	0.83	0.603719568470427	0.0067030758895808	0.7572168115315	0.023	0.023	0.014	0.0038	0.1625	0.0154	0.0148	0.0462	0.0023	0.1116	0.1397	0.0249	0.0071	0.0986	0.026	0.0097	0.0065	0.004	0.0027	0.0275	0.0258	0.0183	0.0696	0.0183	0.0997	0.0028
6	rs3130384	30179152	0.78	1.37552415152317	0.83	0.603719568470427	0.0067030758895808	0.7572168115315	0.023	0.023	0.014	0.0038	0.1625	0.0154	0.0148	0.0462	0.0023	0.1116	0.1397	0.0249	0.0071	0.0986	0.026	0.0097	0.0065	0.004	0.0027	0.0275	0.0258	0.0183	0.0696	0.0183	0.0997	0.0028
6	rs2844775	30179422	0.78	1.37552415152317	0.83	0.603719568470427	0.00669927323373023	0.7572168115315	0.023	0.023	0.014	0.0038	0.1625	0.0154	0.0148	0.0462	0.0023	0.1116	0.1397	0.0249	0.0071	0.0986	0.026	0.0097	0.0065	0.004	0.0027	0.0275	0.0258	0.0183	0.0696	0.0183	0.0997	0.0028
6	rs3130386	30180246	0.78	1.37552415152317	0.83	0.603719568470427	0.00669927323373023	0.757367963915876	0.023	0.023	0.014	0.0038	0.1625	0.0154	0.0148	0.0462	0.0023	0.1116	0.1397	0.0249	0.0071	0.0986	0.026	0.0097	0.0065	0.004	0.0027	0.0275	0.0258	0.0183	0.0696	0.0183	0.0997	0.0028
6	rs11961294	30180280	0.78	1.37552415152317	0.83	0.603719568470427	0.00669927323373023	0.757367963915876	0.023	0.023	0.014	0.0038	0.1625	0.0154	0.0148	0.0462	0.0023	0.1116	0.1397	0.0249	0.0071	0.0986	0.026	0.0097	0.0065	0.004	0.0027	0.0275	0.0258	0.0183	0.0696	0.0183	0.0997	0.0028
6	rs3094614	30181275	0.78	1.37552415152317	0.83	0.603719568470427	0.00665755374153418	0.757821460412782	0.023	0.023	0.014	0.0038	0.1624	0.0153	0.0148	0.0462	0.0023	0.1116	0.1398	0.0249	0.0071	0.0986	0.026	0.0097	0.0065	0.004	0.0027	0.0275	0.0258	0.0184	0.0697	0.0183	0.0997	0.0028
6	rs9378221	30181834	0.78	1.37552415152317	0.83	0.603719568470427	0.00724401254963685	0.764782439519586	0.023	0.0229	0.014	0.0038	0.1624	0.0154	0.0148	0.0462	0.0022	0.1117	0.1397	0.0249	0.0071	0.0985	0.026	0.0099	0.0065	0.0041	0.0027	0.0274	0.0258	0.0184	0.0696	0.0184	0.0996	0.0028
6	rs1345229	30182395	0.78	1.37552415152317	0.83	0.603719568470427	0.00738229606018105	0.766600612695593	0.023	0.0229	0.014	0.0038	0.1623	0.0154	0.0148	0.0461	0.0022	0.1117	0.1397	0.0249	0.0071	0.0985	0.026	0.0099	0.0065	0.0041	0.0027	0.0274	0.0258	0.0184	0.0696	0.0184	0.0996	0.0028
6	rs3132668	30187164	0.78	1.37552415152317	0.83	0.603719568470427	0.00745632073576621	0.76553989812178	0.023	0.0229	0.014	0.0039	0.1623	0.0153	0.0148	0.0461	0.0022	0.1117	0.1397	0.0249	0.0071	0.0985	0.026	0.0099	0.0065	0.0041	0.0027	0.0274	0.0258	0.0184	0.0696	0.0184	0.0996	0.0028
6	rs3094132	30187434	0.78	1.37552415152317	0.83	0.603719568470427	0.00732918569123594	0.760997585650777	0.023	0.0229	0.0139	0.0039	0.1624	0.0154	0.0148	0.0462	0.0022	0.1117	0.1397	0.0249	0.0071	0.0986	0.0261	0.0099	0.0065	0.0041	0.0027	0.0274	0.0258	0.0184	0.0696	0.0184	0.0996	0.0028
6	rs3130388	30188158	0.78	1.37552415152317	0.83	0.603719568470427	0.00732918569123594	0.760997585650777	0.023	0.0229	0.0139	0.0039	0.1624	0.0154	0.0148	0.0462	0.0022	0.1117	0.1397	0.0249	0.0071	0.0986	0.0261	0.0099	0.0065	0.0041	0.0027	0.0274	0.0258	0.0184	0.0696	0.0184	0.0996	0.0028
6	rs3130391	30190640	0.78	1.37552415152317	0.83	0.603719568470427	0.00733733735731701	0.76493391825314	0.023	0.0229	0.0139	0.0039	0.1624	0.0154	0.0148	0.0462	0.0022	0.1117	0.1397	0.0249	0.0071	0.0986	0.0261	0.0099	0.0065	0.0041	0.0027	0.0274	0.0258	0.0184	0.0696	0.0184	0.0996	0.0028
6	rs3132667	30191587	0.78	1.37552415152317	0.83	0.603719568470427	0.00653732698226834	0.765842926999126	0.023	0.0229	0.0139	0.0039	0.1624	0.0154	0.0148	0.0462	0.0022	0.1116	0.1398	0.0249	0.0071	0.0986	0.0261	0.0099	0.0065	0.0039	0.0027	0.0275	0.0258	0.0184	0.0696	0.0184	0.0996	0.0028
6	rs9261578	30192467	0.78	1.37552415152317	0.83	0.603719568470427	0.0062081643608236	0.761451553095109	0.023	0.0229	0.0139	0.0039	0.1625	0.0154	0.0148	0.0462	0.0022	0.1116	0.1398	0.0249	0.0071	0.0986	0.0261	0.0097	0.0065	0.0039	0.0027	0.0275	0.0258	0.0184	0.0696	0.0184	0.0996	0.0028
6	rs3132666	30193513	0.78	1.37552415152317	0.83	0.603719568470427	0.00603092438225468	0.759182303698702	0.023	0.0229	0.014	0.0039	0.1625	0.0154	0.0148	0.0462	0.0022	0.1116	0.1398	0.0249	0.0071	0.0986	0.0261	0.0096	0.0065	0.0039	0.0027	0.0275	0.0258	0.0184	0.0696	0.0184	0.0997	0.0028
6	rs1264691	30193874	0.78	1.37552415152317	0.83	0.603719568470427	0.00598200688219548	0.757821460412782	0.023	0.0229	0.014	0.0039	0.1625	0.0154	0.0148	0.0462	0.0022	0.1117	0.1398	0.0249	0.0071	0.0986	0.0261	0.0096	0.0065	0.0039	0.0027	0.0275	0.0258	0.0184	0.0696	0.0184	0.0997	0.0028
6	rs3094140	30196313	0.78	1.37552415152317	0.83	0.603719568470427	0.00594032288677331	0.754497191514811	0.023	0.0229	0.014	0.0039	0.1625	0.0154	0.0148	0.0462	0.0022	0.1117	0.1398	0.0249	0.0071	0.0986	0.0261	0.0096	0.0065	0.0039	0.0027	0.0275	0.0258	0.0184	0.0696	0.0184	0.0997	0.0028
6	rs3129690	30196855	0.78	1.37552415152317	0.83	0.603719568470427	0.00594032288677331	0.754497191514811	0.023	0.0229	0.014	0.0039	0.1625	0.0154	0.0148	0.0462	0.0022	0.1117	0.1398	0.0249	0.0071	0.0986	0.0261	0.0096	0.0065	0.0039	0.0027	0.0275	0.0258	0.0184	0.0696	0.0184	0.0997	0.0028
6	rs3094138	30199016	0.78	1.37552415152317	0.83	0.603719568470427	0.00591265892597562	0.752383405598865	0.023	0.0229	0.014	0.0039	0.1625	0.0154	0.0148	0.0462	0.0022	0.1117	0.1398	0.0249	0.0071	0.0986	0.026	0.0096	0.0065	0.0039	0.0028	0.0275	0.0258	0.0184	0.0696	0.0184	0.0997	0.0028
6	rs1573295	30199067	0.78	1.37552415152317	0.83	0.603719568470427	0.00588165651198672	0.749969234599535	0.023	0.0229	0.014	0.0039	0.1625	0.0154	0.0148	0.0462	0.0022	0.1117	0.1398	0.0249	0.0071	0.0986	0.026	0.0096	0.0065	0.0039	0.0028	0.0275	0.0258	0.0184	0.0696	0.0184	0.0997	0.0028
6	rs1013518	30199512	0.78	1.37552415152317	0.83	0.603719568470427	0.00587821959862393	0.750723481202716	0.023	0.0229	0.014	0.0039	0.1625	0.0154	0.0148	0.0462	0.0022	0.1117	0.1398	0.0249	0.0071	0.0986	0.026	0.0096	0.0065	0.0039	0.0028	0.0275	0.0258	0.0184	0.0696	0.0184	0.0996	0.0028
6	rs3094137	30200873	0.78	1.37552415152317	0.83	0.603719568470427	0.00585420480773176	0.749365956491019	0.023	0.0229	0.014	0.0039	0.1625	0.0154	0.0148	0.0462	0.0022	0.1117	0.1398	0.0249	0.0071	0.0986	0.026	0.0096	0.0065	0.0039	0.0028	0.0275	0.0258	0.0184	0.0696	0.0184	0.0996	0.0028
6	rs916571	30201955	0.78	1.37552415152317	0.83	0.603719568470427	0.00584051628857903	0.746953905112125	0.023	0.023	0.014	0.0039	0.1625	0.0154	0.0148	0.0461	0.0022	0.1117	0.1398	0.0249	0.0071	0.0986	0.026	0.0096	0.0065	0.0039	0.0028	0.0275	0.0258	0.0184	0.0696	0.0184	0.0996	0.0028
6	rs916568	30202052	0.78	1.37552415152317	0.83	0.603719568470427	0.0057995997077776	0.742285402820429	0.023	0.023	0.014	0.0039	0.1625	0.0154	0.0148	0.0461	0.0022	0.1117	0.1398	0.0249	0.0071	0.0986	0.026	0.0096	0.0065	0.0039	0.0028	0.0275	0.0258	0.0184	0.0696	0.0184	0.0996	0.0028
6	rs3132674	30202429	0.78	1.37552415152317	0.83	0.603719568470427	0.00514675323923456	0.735820387082667	0.023	0.023	0.0139	0.0039	0.1624	0.0154	0.0148	0.0462	0.0022	0.1117	0.1397	0.0249	0.0071	0.0987	0.026	0.0095	0.0065	0.0039	0.0028	0.0275	0.0257	0.0184	0.0697	0.0184	0.0996	0.0028
6	rs885916	30202571	0.78	1.37552415152317	0.83	0.603719568470427	0.00512509829501182	0.741533019458123	0.0231	0.023	0.0139	0.0039	0.1624	0.0154	0.0148	0.0462	0.0022	0.1117	0.1397	0.0249	0.0071	0.0987	0.026	0.0095	0.0065	0.0038	0.0028	0.0275	0.0257	0.0183	0.0697	0.0184	0.0996	0.0028
6	rs885915	30202715	0.78	1.37552415152317	0.83	0.603719568470427	0.00507280365233685	0.735369803636463	0.0231	0.0231	0.0139	0.0039	0.1624	0.0154	0.0148	0.0462	0.0022	0.1117	0.1397	0.0249	0.0071	0.0988	0.026	0.0095	0.0065	0.0038	0.0028	0.0275	0.0257	0.0183	0.0697	0.0184	0.0997	0.0028
6	rs2844780	30204526	0.78	1.37552415152317	0.83	0.603719568470427	0.00514675323923456	0.735219622650023	0.0231	0.0231	0.0139	0.0039	0.1623	0.0154	0.0148	0.0462	0.0023	0.1116	0.1397	0.0249	0.0072	0.0988	0.026	0.0095	0.0065	0.0038	0.0028	0.0275	0.0256	0.0183	0.0697	0.0184	0.0997	0.0028
6	rs2844779	30205407	0.78	1.37552415152317	0.83	0.603719568470427	0.00504223724324608	0.764025143316452	0.0231	0.0231	0.0138	0.0039	0.162	0.0154	0.0147	0.0459	0.0023	0.1114	0.1394	0.0251	0.0073	0.0986	0.0259	0.0096	0.0064	0.0038	0.0029	0.0276	0.0256	0.0187	0.07	0.0184	0.1	0.0029
6	rs10947061	30206659	0.78	1.37552415152317	0.83	0.603719568470427	0.00497549735976143	0.737773616337841	0.0232	0.0232	0.0137	0.0039	0.1618	0.0154	0.0147	0.0459	0.0023	0.1113	0.1393	0.0252	0.0074	0.0987	0.0259	0.0096	0.0064	0.0038	0.0029	0.0276	0.0255	0.0187	0.0701	0.0184	0.1001	0.0029
6	rs2844773	30207495	0.78	1.37552415152317	0.83	0.603719568470427	0.00519964102150778	0.754346163978504	0.0232	0.0232	0.0137	0.0039	0.1618	0.0154	0.0147	0.0459	0.0023	0.1113	0.1393	0.0252	0.0074	0.0987	0.0259	0.0096	0.0064	0.0038	0.0029	0.0276	0.0255	0.0187	0.0701	0.0184	0.1001	0.0029
6	rs2285802	30209099	0.78	1.37552415152317	0.83	0.603719568470427	0.00504833899113847	0.751477893174294	0.0232	0.0232	0.0137	0.0039	0.1618	0.0154	0.0147	0.0459	0.0023	0.1113	0.1393	0.0252	0.0074	0.0986	0.0259	0.0096	0.0064	0.0038	0.0029	0.0276	0.0255	0.0187	0.0701	0.0184	0.1001	0.0029
6	rs2508028	30209515	0.78	1.37552415152317	0.83	0.603719568470427	0.00496042590014995	0.753138180812192	0.0232	0.0232	0.0137	0.0039	0.1618	0.0154	0.0147	0.0459	0.0023	0.1113	0.1392	0.0252	0.0074	0.0986	0.0259	0.0096	0.0064	0.0038	0.0029	0.0276	0.0255	0.0187	0.0702	0.0184	0.1002	0.0029
6	rs1362089	30209802	0.78	1.37552415152317	0.83	0.603719568470427	0.00496645019772005	0.756310035017935	0.0232	0.0232	0.0137	0.0039	0.1618	0.0154	0.0147	0.0459	0.0023	0.1113	0.1392	0.0252	0.0074	0.0986	0.0259	0.0096	0.0064	0.0038	0.0029	0.0276	0.0255	0.0187	0.0702	0.0184	0.1002	0.0029
6	rs9261588	30210807	0.78	1.37552415152317	0.83	0.603719568470427	0.00507586823030348	0.758577418976907	0.0232	0.0232	0.0137	0.0039	0.1618	0.0154	0.0147	0.0459	0.0023	0.1113	0.1392	0.0252	0.0074	0.0986	0.0259	0.0096	0.0064	0.0038	0.0029	0.0276	0.0255	0.0187	0.0702	0.0184	0.1002	0.0029
6	rs3094636	30211755	0.78	1.37552415152317	0.83	0.603719568470427	0.00505139202610846	0.754346163978504	0.0232	0.0232	0.0136	0.0039	0.1618	0.0154	0.0147	0.0459	0.0023	0.1113	0.1392	0.0252	0.0074	0.0986	0.0259	0.0096	0.0064	0.0038	0.0029	0.0276	0.0255	0.0187	0.0702	0.0184	0.1002	0.0029
6	rs2523741	30211903	0.78	1.37552415152317	0.83	0.603719568470427	0.00505139202610846	0.751779704229855	0.0232	0.0232	0.0136	0.0039	0.1618	0.0154	0.0147	0.0459	0.0023	0.1113	0.1392	0.0252	0.0074	0.0986	0.0259	0.0096	0.0064	0.0038	0.0029	0.0276	0.0255	0.0187	0.0702	0.0184	0.1002	0.0029
6	rs9391805	30222020	0.77	1.46360790478102	0.83	0.603719568470427	0.00491841551737159	0.783158158065654	0.0234	0.0233	0.0136	0.0039	0.1615	0.0155	0.0148	0.0459	0.0023	0.1113	0.139	0.0252	0.0074	0.0987	0.0259	0.0096	0.0064	0.0038	0.003	0.0276	0.0252	0.0187	0.0702	0.0184	0.1002	0.0029
6	rs2844767	30222256	0.77	1.46360790478102	0.83	0.603719568470427	0.00495440731339152	0.780570785671649	0.0235	0.0234	0.0136	0.0039	0.1615	0.0155	0.0148	0.0459	0.0023	0.1113	0.139	0.0252	0.0074	0.0988	0.0259	0.0096	0.0064	0.0038	0.003	0.0276	0.0252	0.0187	0.0702	0.0184	0.1002	0.0029
6	rs1579219	30224305	0.77	1.46360790478102	0.83	0.603719568470427	0.0040702208284325	0.779353834977575	0.0239	0.0237	0.0135	0.0038	0.1615	0.0152	0.0146	0.0458	0.0023	0.1115	0.139	0.0251	0.0074	0.0991	0.0258	0.0096	0.0064	0.0039	0.0032	0.0277	0.0245	0.0188	0.0702	0.0184	0.1003	0.0029
6	rs928824	30224889	0.77	1.46360790478102	0.83	0.603719568470427	0.00415862054128535	0.780875087037787	0.0239	0.0237	0.0135	0.0038	0.1615	0.0152	0.0146	0.0458	0.0023	0.1115	0.1389	0.0251	0.0075	0.0991	0.0258	0.0096	0.0064	0.0039	0.0032	0.0277	0.0244	0.0188	0.0703	0.0184	0.1002	0.0029
6	rs962899	30226811	0.77	1.46360790478102	0.83	0.603719568470427	0.00423786836844337	0.792762601011098	0.024	0.0237	0.0135	0.0037	0.1615	0.0152	0.0146	0.0458	0.0024	0.1114	0.1389	0.0251	0.0075	0.0992	0.0258	0.0096	0.0064	0.0039	0.0032	0.0277	0.0242	0.0188	0.0703	0.0183	0.1002	0.0029
6	rs2516713	30227246	0.77	1.46360790478102	0.83	0.603719568470427	0.0040702208284325	0.787118861259379	0.0239	0.0238	0.0135	0.0038	0.1615	0.0152	0.0146	0.0458	0.0024	0.1115	0.1389	0.0251	0.0075	0.0992	0.0258	0.0096	0.0064	0.0039	0.0032	0.0278	0.0242	0.0188	0.0703	0.0183	0.1003	0.0029
6	rs2021107	30228138	0.77	1.46360790478102	0.83	0.603719568470427	0.00404963754285664	0.789558340107016	0.0239	0.0238	0.0135	0.0037	0.1615	0.0152	0.0146	0.0458	0.0024	0.1115	0.1389	0.0251	0.0075	0.0992	0.0258	0.0096	0.0065	0.0039	0.0032	0.0278	0.0241	0.0188	0.0703	0.0183	0.1003	0.0029
6	rs2516708	30228721	0.77	1.46360790478102	0.83	0.603719568470427	0.00417963834703607	0.786966447453464	0.024	0.0238	0.0135	0.0037	0.1615	0.0151	0.0146	0.0458	0.0024	0.1115	0.1389	0.0251	0.0075	0.0992	0.0258	0.0096	0.0065	0.0039	0.0032	0.0278	0.024	0.0188	0.0703	0.0183	0.1003	0.0029
6	rs2523747	30228938	0.77	1.46360790478102	0.83	0.603719568470427	0.00417963834703607	0.786966447453464	0.024	0.0238	0.0135	0.0037	0.1615	0.0151	0.0146	0.0458	0.0024	0.1115	0.1389	0.0251	0.0075	0.0992	0.0258	0.0096	0.0065	0.0039	0.0032	0.0278	0.024	0.0188	0.0703	0.0183	0.1003	0.0029
6	rs2428507	30229306	0.77	1.46360790478102	0.83	0.603719568470427	0.00417963834703607	0.787118861259379	0.024	0.0238	0.0135	0.0037	0.1615	0.0151	0.0146	0.0458	0.0024	0.1115	0.1389	0.0251	0.0075	0.0992	0.0258	0.0096	0.0065	0.0039	0.0032	0.0278	0.024	0.0188	0.0703	0.0183	0.1003	0.0029
6	rs2516703	30229922	0.77	1.46360790478102	0.83	0.603719568470427	0.00418490583146445	0.786966447453464	0.024	0.0238	0.0135	0.0037	0.1615	0.0151	0.0146	0.0458	0.0024	0.1115	0.1389	0.0251	0.0075	0.0992	0.0258	0.0096	0.0065	0.0039	0.0032	0.0278	0.024	0.0188	0.0703	0.0183	0.1003	0.0029
6	rs2516702	30229990	0.77	1.46360790478102	0.83	0.603719568470427	0.0042166204858249	0.786966447453464	0.024	0.0238	0.0135	0.0037	0.1615	0.0151	0.0146	0.0458	0.0024	0.1115	0.1389	0.0251	0.0075	0.0992	0.0258	0.0096	0.0065	0.0039	0.0032	0.0278	0.024	0.0188	0.0703	0.0183	0.1003	0.0029
6	rs2523746	30230085	0.77	1.46360790478102	0.83	0.603719568470427	0.0042166204858249	0.786966447453464	0.024	0.0238	0.0135	0.0037	0.1615	0.0151	0.0146	0.0458	0.0024	0.1115	0.1389	0.0251	0.0075	0.0992	0.0258	0.0096	0.0065	0.0039	0.0032	0.0278	0.024	0.0188	0.0703	0.0183	0.1003	0.0029
6	rs2523745	30230128	0.77	1.46360790478102	0.83	0.603719568470427	0.0042166204858249	0.786814039963275	0.024	0.0238	0.0135	0.0037	0.1615	0.0151	0.0146	0.0458	0.0024	0.1115	0.1389	0.0251	0.0075	0.0992	0.0258	0.0096	0.0065	0.0039	0.0032	0.0278	0.024	0.0188	0.0703	0.0183	0.1003	0.0029
6	rs2844766	30230661	0.77	1.46360790478102	0.83	0.603719568470427	0.00422457860220919	0.783919499247904	0.024	0.0238	0.0135	0.0037	0.1615	0.0151	0.0146	0.0458	0.0024	0.1115	0.1389	0.0251	0.0075	0.0993	0.0258	0.0096	0.0065	0.0039	0.0032	0.0278	0.0239	0.0188	0.0703	0.0183	0.1002	0.0029
6	rs2516700	30231071	0.77	1.46360790478102	0.83	0.603719568470427	0.00424585799091234	0.785595007553054	0.024	0.0238	0.0135	0.0037	0.1615	0.0151	0.0146	0.0458	0.0024	0.1115	0.1389	0.0251	0.0075	0.0993	0.0258	0.0096	0.0065	0.0039	0.0032	0.0278	0.0239	0.0188	0.0703	0.0183	0.1002	0.0029
6	rs2516699	30231108	0.77	1.46360790478102	0.83	0.603719568470427	0.00437258167683022	0.789710861095543	0.024	0.0238	0.0135	0.0038	0.1615	0.0151	0.0146	0.0458	0.0024	0.1115	0.1389	0.0251	0.0075	0.0993	0.0258	0.0096	0.0065	0.0039	0.0032	0.0277	0.0239	0.0188	0.0703	0.0183	0.1002	0.0029
6	rs3094073	30231224	0.77	1.46360790478102	0.83	0.603719568470427	0.00424852382816616	0.784376380046717	0.0241	0.0238	0.0135	0.0038	0.1615	0.0151	0.0146	0.0458	0.0023	0.1115	0.1389	0.0251	0.0075	0.0993	0.0258	0.0096	0.0065	0.0039	0.0033	0.0277	0.0237	0.0189	0.0703	0.0183	0.1002	0.0029
6	rs3132659	30231330	0.77	1.46360790478102	0.83	0.603719568470427	0.00429673429629238	0.793678612483421	0.0241	0.0238	0.0135	0.0038	0.1615	0.0151	0.0146	0.0458	0.0023	0.1115	0.1389	0.0251	0.0075	0.0993	0.0258	0.0096	0.0065	0.0039	0.0033	0.0277	0.0237	0.0189	0.0703	0.0183	0.1002	0.0029
6	rs3132658	30231666	0.77	1.46360790478102	0.83	0.603719568470427	0.00430481099680591	0.795053052353566	0.0241	0.0238	0.0135	0.0038	0.1615	0.0151	0.0146	0.0458	0.0023	0.1115	0.1389	0.0251	0.0075	0.0993	0.0258	0.0096	0.0065	0.0039	0.0033	0.0277	0.0237	0.0189	0.0703	0.0183	0.1002	0.0029
6	rs3094072	30231755	0.77	1.46360790478102	0.83	0.603719568470427	0.00430481099680591	0.795053052353566	0.0241	0.0238	0.0135	0.0038	0.1615	0.0151	0.0146	0.0458	0.0023	0.1115	0.1389	0.0251	0.0075	0.0993	0.0258	0.0096	0.0065	0.0039	0.0033	0.0277	0.0237	0.0189	0.0703	0.0183	0.1002	0.0029
6	rs3094071	30231768	0.77	1.46360790478102	0.83	0.603719568470427	0.00432640719196365	0.795053052353566	0.0241	0.0239	0.0135	0.0038	0.1615	0.0151	0.0146	0.0458	0.0023	0.1115	0.1388	0.0251	0.0075	0.0993	0.0258	0.0096	0.0065	0.0039	0.0033	0.0277	0.0237	0.0189	0.0703	0.0183	0.1002	0.0029
6	rs3094070	30231829	0.77	1.46360790478102	0.83	0.603719568470427	0.00433181951606307	0.795816848938744	0.0241	0.0239	0.0135	0.0038	0.1615	0.0151	0.0146	0.0458	0.0023	0.1115	0.1388	0.0251	0.0075	0.0993	0.0258	0.0096	0.0065	0.0039	0.0033	0.0277	0.0237	0.0189	0.0703	0.0183	0.1002	0.0029
6	rs3130403	30232009	0.77	1.46360790478102	0.83	0.603719568470427	0.0043835022902849	0.797039248213478	0.0241	0.0239	0.0135	0.0038	0.1615	0.0151	0.0146	0.0458	0.0023	0.1115	0.1388	0.0251	0.0075	0.0993	0.0258	0.0096	0.0065	0.0039	0.0033	0.0277	0.0237	0.0189	0.0703	0.0183	0.1002	0.0029
6	rs3130404	30232250	0.77	1.46360790478102	0.82	0.661616834019215	0.00438897062149247	0.796886426463385	0.0241	0.0239	0.0135	0.0038	0.1615	0.0151	0.0146	0.0458	0.0023	0.1115	0.1388	0.0251	0.0075	0.0993	0.0258	0.0096	0.0065	0.0039	0.0033	0.0277	0.0237	0.0189	0.0703	0.0183	0.1002	0.0029
6	rs2516698	30232374	0.77	1.46360790478102	0.82	0.661616834019215	0.00438897062149247	0.796886426463385	0.0241	0.0239	0.0135	0.0038	0.1615	0.0151	0.0146	0.0458	0.0023	0.1115	0.1388	0.0251	0.0075	0.0993	0.0258	0.0096	0.0065	0.0039	0.0033	0.0277	0.0237	0.0189	0.0703	0.0183	0.1002	0.0029
6	rs3094630	30232436	0.77	1.46360790478102	0.82	0.661616834019215	0.00438897062149247	0.796886426463385	0.0241	0.0239	0.0135	0.0038	0.1615	0.0151	0.0146	0.0458	0.0023	0.1115	0.1388	0.0251	0.0075	0.0993	0.0258	0.0096	0.0065	0.0039	0.0033	0.0277	0.0237	0.0189	0.0703	0.0183	0.1002	0.0029
6	rs2516697	30232514	0.77	1.46360790478102	0.82	0.661616834019215	0.00437803930991224	0.797956309642194	0.0241	0.0239	0.0135	0.0038	0.1615	0.0151	0.0146	0.0458	0.0023	0.1115	0.1388	0.0251	0.0075	0.0993	0.0258	0.0096	0.0065	0.0039	0.0033	0.0277	0.0237	0.0189	0.0703	0.0183	0.1002	0.0029
6	rs3129701	30232672	0.77	1.46360790478102	0.82	0.661616834019215	0.00434537359678417	0.794442127616285	0.0241	0.0239	0.0135	0.0038	0.1615	0.0151	0.0146	0.0457	0.0023	0.1115	0.1388	0.0251	0.0075	0.0993	0.0258	0.0096	0.0065	0.0039	0.0033	0.0277	0.0237	0.0189	0.0703	0.0183	0.1002	0.0029
6	rs3129702	30232785	0.77	1.46360790478102	0.82	0.661616834019215	0.00434537359678417	0.794442127616285	0.0241	0.0239	0.0135	0.0038	0.1615	0.0151	0.0146	0.0457	0.0023	0.1115	0.1388	0.0251	0.0075	0.0993	0.0258	0.0096	0.0065	0.0039	0.0033	0.0277	0.0237	0.0189	0.0703	0.0183	0.1002	0.0029
6	rs3094629	30232953	0.77	1.46360790478102	0.82	0.661616834019215	0.00434537359678417	0.794442127616285	0.0241	0.0239	0.0135	0.0038	0.1615	0.0151	0.0146	0.0457	0.0023	0.1115	0.1388	0.0251	0.0075	0.0993	0.0258	0.0096	0.0065	0.0039	0.0033	0.0277	0.0237	0.0189	0.0703	0.0183	0.1002	0.0029
6	rs3132657	30233513	0.77	1.46360790478102	0.82	0.661616834019215	0.00435352201980413	0.792762601011098	0.0241	0.0239	0.0135	0.0038	0.1615	0.0151	0.0146	0.0457	0.0023	0.1115	0.1388	0.0251	0.0075	0.0993	0.0258	0.0096	0.0065	0.0039	0.0033	0.0277	0.0237	0.0189	0.0703	0.0183	0.1002	0.0029
6	rs3129703	30233558	0.77	1.46360790478102	0.81	0.722979171095748	0.00435352201980413	0.792762601011098	0.0241	0.0239	0.0135	0.0038	0.1615	0.0151	0.0146	0.0457	0.0023	0.1115	0.1388	0.0251	0.0075	0.0993	0.0258	0.0096	0.0065	0.0039	0.0033	0.0277	0.0237	0.0189	0.0703	0.0183	0.1002	0.0029
6	rs3130405	30234152	0.77	1.46360790478102	0.81	0.722979171095748	0.00433723715735879	0.790015921953436	0.0241	0.0239	0.0135	0.0038	0.1615	0.0151	0.0146	0.0457	0.0023	0.1115	0.1388	0.0251	0.0075	0.0993	0.0258	0.0096	0.0065	0.0039	0.0033	0.0277	0.0237	0.0189	0.0703	0.0183	0.1002	0.0029
6	rs3129831	30234627	0.77	1.46360790478102	0.81	0.722979171095748	0.00433181951606307	0.788338398927763	0.0241	0.0239	0.0135	0.0038	0.1615	0.0151	0.0146	0.0457	0.0023	0.1115	0.1388	0.0251	0.0075	0.0993	0.0258	0.0096	0.0065	0.0039	0.0033	0.0277	0.0237	0.0189	0.0703	0.0183	0.1002	0.0029
6	rs3129832	30234657	0.77	1.46360790478102	0.81	0.722979171095748	0.00434266011938841	0.788643346417552	0.0241	0.0239	0.0135	0.0038	0.1615	0.0152	0.0146	0.0458	0.0023	0.1115	0.1388	0.0251	0.0075	0.0993	0.0258	0.0096	0.0065	0.0039	0.0033	0.0277	0.0237	0.0189	0.0703	0.0183	0.1002	0.0029
6	rs3129704	30234700	0.77	1.46360790478102	0.81	0.722979171095748	0.00444118731890712	0.788643346417552	0.0241	0.0239	0.0135	0.0038	0.1615	0.0152	0.0146	0.0458	0.0023	0.1115	0.1388	0.0252	0.0075	0.0993	0.0258	0.0096	0.0065	0.0039	0.0033	0.0277	0.0237	0.0189	0.0703	0.0183	0.1002	0.0029
6	rs3129705	30234721	0.77	1.46360790478102	0.81	0.722979171095748	0.00444118731890712	0.788643346417552	0.0241	0.0239	0.0135	0.0038	0.1615	0.0152	0.0146	0.0458	0.0023	0.1115	0.1388	0.0252	0.0075	0.0993	0.0258	0.0096	0.0065	0.0039	0.0033	0.0277	0.0237	0.0189	0.0703	0.0183	0.1002	0.0029
6	rs2844763	30235184	0.77	1.46360790478102	0.81	0.722979171095748	0.00441364442357197	0.783158158065654	0.0241	0.0239	0.0135	0.0038	0.1615	0.0152	0.0146	0.0457	0.0023	0.1115	0.1388	0.0252	0.0075	0.0993	0.0258	0.0096	0.0065	0.0039	0.0033	0.0277	0.0237	0.0189	0.0703	0.0183	0.1002	0.0029
6	rs9378145	30236331	0.77	1.46360790478102	0.81	0.722979171095748	0.00423254852346923	0.794747577475937	0.024	0.0238	0.0135	0.0037	0.1615	0.0152	0.0146	0.0458	0.0023	0.1116	0.1391	0.0252	0.0075	0.0992	0.0258	0.0095	0.0064	0.0038	0.0032	0.0278	0.0238	0.0189	0.0703	0.0183	0.1002	0.0029
6	rs2844762	30236754	0.77	1.46360790478102	0.81	0.722979171095748	0.00402913632299726	0.787728579616103	0.024	0.0237	0.0135	0.0037	0.1615	0.0151	0.0146	0.0458	0.0023	0.1116	0.1392	0.0252	0.0075	0.0992	0.0258	0.0095	0.0064	0.0038	0.0032	0.0278	0.0238	0.0189	0.0703	0.0183	0.1002	0.0029
6	rs2844759	30238884	0.77	1.46360790478102	0.81	0.722979171095748	0.00347840122882139	0.756007828703247	0.0234	0.0235	0.0135	0.0037	0.1614	0.0151	0.0145	0.0459	0.0023	0.1117	0.14	0.0252	0.0074	0.099	0.0258	0.0095	0.0062	0.0039	0.0031	0.0279	0.0241	0.0189	0.0704	0.0183	0.1002	0.0029
6	rs1158763	30240074	0.77	1.46360790478102	0.81	0.722979171095748	0.00349208571629903	0.7535911250794	0.0233	0.0235	0.0135	0.0037	0.1614	0.0151	0.0145	0.0459	0.0023	0.1117	0.14	0.0252	0.0074	0.099	0.0258	0.0095	0.0062	0.0039	0.003	0.0279	0.0241	0.0189	0.0704	0.0183	0.1002	0.0029
6	rs2097773	30240926	0.77	1.46360790478102	0.81	0.722979171095748	0.00349894392850024	0.75268529589166	0.0233	0.0235	0.0135	0.0037	0.1614	0.0151	0.0145	0.0459	0.0023	0.1117	0.14	0.0252	0.0074	0.099	0.0258	0.0095	0.0062	0.0039	0.003	0.0279	0.0241	0.0189	0.0704	0.0183	0.1002	0.0029
6	rs968909	30244579	0.77	1.46360790478102	0.81	0.722979171095748	0.00347612461593654	0.754044128658519	0.0233	0.0235	0.0135	0.0037	0.1614	0.0151	0.0145	0.0459	0.0023	0.1117	0.14	0.0252	0.0074	0.099	0.0258	0.0095	0.0062	0.0039	0.003	0.0279	0.0241	0.019	0.0704	0.0183	0.1002	0.0029
6	rs2516725	30245033	0.77	1.46360790478102	0.81	0.722979171095748	0.0034715749306627	0.754044128658519	0.0233	0.0235	0.0135	0.0037	0.1614	0.0151	0.0145	0.0459	0.0023	0.1117	0.14	0.0252	0.0074	0.099	0.0258	0.0095	0.0062	0.0039	0.003	0.0279	0.0241	0.019	0.0704	0.0183	0.1002	0.0029
6	rs1264624	30255089	0.77	1.46360790478102	0.81	0.722979171095748	0.00354725056093274	0.754950313613559	0.0233	0.0235	0.0135	0.0037	0.1614	0.0151	0.0145	0.0459	0.0023	0.1117	0.14	0.0252	0.0074	0.099	0.0258	0.0095	0.0062	0.0039	0.003	0.0279	0.0242	0.019	0.0704	0.0183	0.1002	0.0029
6	rs10484551	30256838	0.77	1.46360790478102	0.81	0.722979171095748	0.00353800884025983	0.74017915126261	0.0232	0.0234	0.0135	0.0037	0.1615	0.0151	0.0145	0.0459	0.0023	0.1118	0.1402	0.0252	0.0074	0.099	0.0258	0.0095	0.0062	0.0039	0.003	0.0279	0.0242	0.019	0.0704	0.0183	0.1002	0.0029
6	rs2285799	30257693	0.77	1.46360790478102	0.81	0.722979171095748	0.00367151659965952	0.73672173604622	0.0232	0.0234	0.0135	0.0037	0.1615	0.0151	0.0146	0.0459	0.0023	0.1118	0.1403	0.0252	0.0074	0.099	0.0258	0.0095	0.0062	0.0039	0.003	0.0279	0.0242	0.019	0.0703	0.0183	0.1002	0.0029
6	rs6915913	30257751	0.77	1.46360790478102	0.81	0.722979171095748	0.00341510083791436	0.686924111971775	0.0232	0.0234	0.0135	0.0037	0.1615	0.0151	0.0146	0.0459	0.0023	0.1118	0.1403	0.0252	0.0074	0.099	0.0258	0.0095	0.0062	0.0039	0.003	0.0279	0.0242	0.019	0.0703	0.0183	0.1002	0.0029
6	rs1264620	30259356	0.77	1.46360790478102	0.81	0.722979171095748	0.00366439206504326	0.71351551334083	0.0231	0.0234	0.0135	0.0037	0.1615	0.0151	0.0146	0.0459	0.0023	0.1118	0.1403	0.0252	0.0073	0.099	0.0258	0.0095	0.0062	0.0039	0.003	0.0279	0.0242	0.019	0.0703	0.0183	0.1002	0.0029
6	rs11752362	30260982	0.77	1.46360790478102	0.81	0.722979171095748	0.00379187906635348	0.722628649910296	0.0231	0.0234	0.0135	0.0037	0.1615	0.0151	0.0146	0.0459	0.0023	0.1118	0.1403	0.0252	0.0073	0.099	0.0258	0.0095	0.0062	0.0039	0.003	0.0279	0.0242	0.019	0.0703	0.0183	0.1002	0.0029
6	rs1048664	30262512	0.77	1.46360790478102	0.81	0.722979171095748	0.00382367792154387	0.726071397443368	0.0231	0.0234	0.0135	0.0037	0.1615	0.0151	0.0146	0.0459	0.0023	0.1118	0.1403	0.0252	0.0073	0.099	0.0258	0.0095	0.0062	0.0039	0.003	0.0279	0.0242	0.019	0.0703	0.0183	0.1002	0.0029
6	rs1264616	30264307	0.77	1.46360790478102	0.81	0.722979171095748	0.00386310349385637	0.726221164223405	0.0231	0.0234	0.0135	0.0037	0.1615	0.0151	0.0146	0.0459	0.0023	0.1118	0.1404	0.0252	0.0073	0.099	0.0258	0.0095	0.0062	0.0039	0.003	0.0279	0.0242	0.019	0.0703	0.0183	0.1002	0.0029
6	rs261950	30269561	0.77	1.46360790478102	0.81	0.722979171095748	0.00390783988327911	0.74966758229767	0.0231	0.0234	0.0135	0.0037	0.1615	0.0151	0.0146	0.0459	0.0022	0.1118	0.1404	0.0252	0.0073	0.099	0.0258	0.0095	0.0062	0.0039	0.003	0.0279	0.0242	0.019	0.0703	0.0183	0.1002	0.0029
6	rs59152891	30269923	0.77	1.46360790478102	0.81	0.722979171095748	0.00390284909313736	0.75012007068293	0.0231	0.0234	0.0135	0.0037	0.1615	0.0151	0.0145	0.0459	0.0022	0.1118	0.1404	0.0252	0.0073	0.099	0.0258	0.0095	0.0062	0.0039	0.003	0.0279	0.0242	0.019	0.0703	0.0183	0.1002	0.0029
6	rs261949	30270080	0.77	1.46360790478102	0.81	0.722979171095748	0.00390783988327911	0.749516766081793	0.0231	0.0234	0.0135	0.0037	0.1615	0.0151	0.0145	0.0459	0.0022	0.1118	0.1404	0.0252	0.0073	0.099	0.0258	0.0095	0.0062	0.0039	0.003	0.0279	0.0242	0.019	0.0703	0.0183	0.1002	0.0029
6	rs7770049	30270270	0.77	1.46360790478102	0.81	0.722979171095748	0.00391783656186814	0.750270913386244	0.0231	0.0234	0.0135	0.0037	0.1615	0.0151	0.0145	0.0459	0.0022	0.1118	0.1404	0.0252	0.0073	0.099	0.0258	0.0095	0.0062	0.0039	0.003	0.0279	0.0243	0.019	0.0703	0.0183	0.1002	0.0029
6	rs261948	30270609	0.77	1.46360790478102	0.81	0.722979171095748	0.00393036075522312	0.751025226156199	0.0231	0.0234	0.0135	0.0037	0.1615	0.0151	0.0145	0.0459	0.0022	0.1118	0.1404	0.0252	0.0073	0.099	0.0258	0.0095	0.0062	0.0039	0.003	0.0279	0.0243	0.019	0.0703	0.0183	0.1002	0.0029
6	rs261947	30271144	0.77	1.46360790478102	0.81	0.722979171095748	0.00394291649380143	0.751779704229855	0.0231	0.0234	0.0135	0.0037	0.1615	0.0151	0.0145	0.0459	0.0022	0.1118	0.1404	0.0252	0.0073	0.099	0.0258	0.0095	0.0062	0.0039	0.003	0.0279	0.0243	0.019	0.0703	0.0183	0.1002	0.0029
6	rs261946	30271334	0.77	1.46360790478102	0.81	0.722979171095748	0.00389786333113769	0.752383405598865	0.0231	0.0234	0.0135	0.0037	0.1615	0.0151	0.0146	0.0459	0.0022	0.1118	0.1404	0.0251	0.0073	0.099	0.0258	0.0095	0.0062	0.0039	0.003	0.0279	0.0243	0.019	0.0704	0.0183	0.1002	0.0029
6	rs4713310	30271792	0.77	1.46360790478102	0.81	0.722979171095748	0.00389786333113769	0.753742119683945	0.0231	0.0234	0.0135	0.0037	0.1615	0.0151	0.0146	0.0459	0.0022	0.1118	0.1404	0.0251	0.0073	0.099	0.0258	0.0095	0.0062	0.0039	0.003	0.0279	0.0243	0.019	0.0704	0.0183	0.1002	0.0029
6	rs4713311	30272221	0.77	1.46360790478102	0.81	0.722979171095748	0.00377970448015823	0.748913567482274	0.0231	0.0234	0.0135	0.0037	0.1615	0.0151	0.0145	0.0459	0.0022	0.1118	0.1404	0.0251	0.0073	0.099	0.0258	0.0095	0.0062	0.0039	0.003	0.0279	0.0243	0.019	0.0704	0.0183	0.1002	0.0029
6	rs261945	30272417	0.77	1.46360790478102	0.81	0.722979171095748	0.00362422587915363	0.740479963951744	0.0229	0.0235	0.0135	0.0037	0.1615	0.0151	0.0145	0.0459	0.0022	0.1117	0.1405	0.0251	0.0073	0.099	0.0258	0.0095	0.0062	0.004	0.003	0.0279	0.0243	0.019	0.0704	0.0183	0.1001	0.0029
6	rs261943	30273371	0.77	1.46360790478102	0.81	0.722979171095748	0.0037337222705625	0.740028754976758	0.0229	0.0235	0.0135	0.0037	0.1615	0.0151	0.0145	0.0459	0.0022	0.1117	0.1405	0.0251	0.0073	0.099	0.0258	0.0095	0.0062	0.004	0.003	0.0279	0.0243	0.0191	0.0704	0.0183	0.1002	0.0029
6	rs9380167	30274461	0.77	1.46360790478102	0.81	0.722979171095748	0.0037144940529638	0.742285402820429	0.0229	0.0235	0.0135	0.0037	0.1615	0.0151	0.0145	0.0459	0.0022	0.1117	0.1405	0.0252	0.0073	0.099	0.0258	0.0095	0.0062	0.004	0.003	0.0279	0.0243	0.0191	0.0704	0.0183	0.1002	0.0029
6	rs928822	30275246	0.77	1.46360790478102	0.81	0.722979171095748	0.0037144940529638	0.741533019458123	0.0229	0.0235	0.0135	0.0037	0.1615	0.0151	0.0145	0.0459	0.0022	0.1117	0.1405	0.0252	0.0073	0.099	0.0258	0.0095	0.0062	0.004	0.003	0.0279	0.0243	0.0191	0.0704	0.0183	0.1002	0.0029
6	rs1264608	30278112	0.77	1.46360790478102	0.81	0.722979171095748	0.00373613131585024	0.74213491276711	0.0229	0.0235	0.0135	0.0037	0.1616	0.0151	0.0145	0.0459	0.0022	0.1117	0.1405	0.0252	0.0073	0.099	0.0258	0.0095	0.0062	0.004	0.003	0.0279	0.0243	0.0191	0.0703	0.0183	0.1001	0.0029
6	rs3130380	30279130	0.77	1.46360790478102	0.81	0.722979171095748	0.00374819496600351	0.741232112964638	0.0229	0.0235	0.0135	0.0037	0.1616	0.0151	0.0145	0.0459	0.0022	0.1117	0.1405	0.0252	0.0073	0.099	0.0258	0.0095	0.0062	0.004	0.003	0.028	0.0243	0.0191	0.0703	0.0183	0.1001	0.0029
6	rs9295843	30281234	0.77	1.46360790478102	0.81	0.722979171095748	0.00371689329232774	0.742435899561548	0.0229	0.0235	0.0135	0.0037	0.1616	0.0151	0.0145	0.0459	0.0022	0.1117	0.1405	0.0252	0.0073	0.099	0.0258	0.0095	0.0062	0.004	0.003	0.028	0.0243	0.0191	0.0703	0.0183	0.1001	0.0029
6	rs9295844	30281402	0.77	1.46360790478102	0.81	0.722979171095748	0.00371689329232774	0.742435899561548	0.0229	0.0235	0.0135	0.0037	0.1616	0.0151	0.0145	0.0459	0.0022	0.1117	0.1405	0.0252	0.0073	0.099	0.0258	0.0095	0.0062	0.004	0.003	0.028	0.0243	0.0191	0.0703	0.0183	0.1001	0.0029
6	rs3094065	30282332	0.77	1.46360790478102	0.81	0.722979171095748	0.0037144940529638	0.744844755888054	0.0229	0.0235	0.0135	0.0037	0.1616	0.0151	0.0145	0.0459	0.0022	0.1117	0.1405	0.0252	0.0073	0.099	0.0258	0.0095	0.0062	0.004	0.003	0.028	0.0243	0.0191	0.0703	0.0183	0.1001	0.0029
6	rs17472720	30283652	0.77	1.46360790478102	0.81	0.722979171095748	0.00369773361998652	0.744995366120845	0.0229	0.0235	0.0135	0.0037	0.1616	0.0151	0.0145	0.0459	0.0022	0.1117	0.1405	0.0252	0.0073	0.099	0.0258	0.0095	0.0062	0.004	0.003	0.028	0.0243	0.0191	0.0703	0.0183	0.1001	0.0029
6	rs6912771	30284375	0.77	1.46360790478102	0.81	0.722979171095748	0.00370490932929033	0.744995366120845	0.0229	0.0235	0.0135	0.0037	0.1616	0.0151	0.0145	0.0459	0.0022	0.1117	0.1405	0.0252	0.0073	0.099	0.0258	0.0095	0.0062	0.004	0.003	0.028	0.0243	0.0191	0.0703	0.0183	0.1001	0.0029
6	rs1473102	30285405	0.77	1.46360790478102	0.81	0.722979171095748	0.00368579851482448	0.74379067096567	0.0229	0.0235	0.0135	0.0037	0.1616	0.0151	0.0145	0.0459	0.0022	0.1117	0.1405	0.0252	0.0073	0.099	0.0258	0.0095	0.0062	0.004	0.003	0.028	0.0243	0.0191	0.0703	0.0182	0.1001	0.0029
6	rs34171662	30285524	0.77	1.46360790478102	0.81	0.722979171095748	0.00383104592084283	0.74740603528593	0.0229	0.0235	0.0135	0.0037	0.1616	0.0151	0.0145	0.0459	0.0022	0.1117	0.1405	0.0252	0.0073	0.0991	0.0258	0.0095	0.0062	0.004	0.003	0.028	0.0243	0.0191	0.0703	0.0182	0.1001	0.0029
6	rs1264585	30285650	0.77	1.46360790478102	0.81	0.722979171095748	0.00415862054128535	0.740329554254713	0.0228	0.0235	0.0135	0.0037	0.1616	0.0151	0.0145	0.0459	0.0022	0.1117	0.1405	0.0251	0.0073	0.0991	0.0258	0.0095	0.0062	0.0041	0.0029	0.028	0.0243	0.019	0.0703	0.0182	0.1001	0.003
6	rs6924453	30285955	0.77	1.46360790478102	0.81	0.722979171095748	0.00417174690062633	0.729068029338685	0.0228	0.0235	0.0135	0.0037	0.1616	0.0151	0.0145	0.0459	0.0022	0.1117	0.1405	0.0251	0.0073	0.0992	0.0258	0.0095	0.0062	0.004	0.0029	0.028	0.0243	0.019	0.0703	0.0182	0.1002	0.003
6	rs9366755	30286729	0.77	1.46360790478102	0.81	0.722979171095748	0.0041743760793175	0.729217932476073	0.0228	0.0235	0.0135	0.0037	0.1615	0.0151	0.0145	0.0459	0.0022	0.1117	0.1405	0.0251	0.0074	0.0992	0.0258	0.0095	0.0062	0.004	0.0029	0.028	0.0243	0.019	0.0703	0.0182	0.1002	0.003
6	rs6900042	30289271	0.77	1.46360790478102	0.81	0.722979171095748	0.00415862054128535	0.737473045454618	0.0228	0.0234	0.0138	0.0037	0.1615	0.0151	0.0145	0.0458	0.0022	0.1117	0.1405	0.0251	0.0074	0.0992	0.0257	0.0095	0.0061	0.004	0.0029	0.028	0.0243	0.019	0.0703	0.0182	0.1001	0.003
6	rs1264583	30293483	0.77	1.46360790478102	0.81	0.722979171095748	0.00391033716498733	0.745899167419695	0.0228	0.0234	0.0138	0.0037	0.1615	0.0151	0.0145	0.0458	0.0022	0.1117	0.1405	0.0251	0.0074	0.0992	0.0258	0.0095	0.0061	0.004	0.0029	0.028	0.0243	0.019	0.0703	0.0182	0.1001	0.003
6	rs1110464	30296071	0.77	1.46360790478102	0.81	0.722979171095748	0.00326083897057003	0.755554568506899	0.0228	0.0235	0.0137	0.0037	0.1614	0.0151	0.0144	0.0458	0.0023	0.1118	0.1406	0.0251	0.0074	0.0992	0.0258	0.0095	0.0061	0.004	0.0029	0.028	0.0242	0.019	0.0704	0.0182	0.1001	0.003
6	rs2057727	30297529	0.77	1.46360790478102	0.81	0.722979171095748	0.00325651421663628	0.754044128658519	0.0228	0.0235	0.0137	0.0037	0.1614	0.0151	0.0144	0.0458	0.0023	0.1118	0.1406	0.0251	0.0074	0.0992	0.0258	0.0095	0.0061	0.004	0.0029	0.028	0.0242	0.019	0.0704	0.0182	0.1001	0.003
6	rs3094067	30299245	0.77	1.46360790478102	0.81	0.722979171095748	0.00319006090027302	0.743037953377709	0.0228	0.0234	0.0137	0.0037	0.1614	0.0151	0.0144	0.0458	0.0023	0.1118	0.1406	0.025	0.0073	0.0992	0.0258	0.0095	0.0061	0.004	0.0029	0.028	0.0242	0.019	0.0707	0.0182	0.1001	0.003
6	rs12663184	30301600	0.77	1.46360790478102	0.81	0.722979171095748	0.00322422351249221	0.729068029338685	0.0228	0.0234	0.0137	0.0037	0.1614	0.0151	0.0145	0.0457	0.0023	0.1117	0.1405	0.025	0.0073	0.0991	0.0258	0.0095	0.0061	0.004	0.0029	0.0279	0.0243	0.0189	0.0711	0.0182	0.1	0.003
6	rs3778624	30302600	0.77	1.46360790478102	0.82	0.661616834019215	0.00317944426644153	0.71336633217318	0.0228	0.0235	0.0136	0.0037	0.1614	0.015	0.0145	0.0458	0.0023	0.1117	0.1405	0.0249	0.0073	0.0991	0.0258	0.0095	0.0061	0.0039	0.0029	0.0279	0.0243	0.0188	0.0714	0.0182	0.1	0.003
6	rs3129837	30306306	0.77	1.46360790478102	0.81	0.722979171095748	0.00324572225128798	0.719040088930286	0.0228	0.0235	0.0136	0.0037	0.1614	0.0151	0.0145	0.0458	0.0023	0.1117	0.1405	0.025	0.0073	0.0988	0.0258	0.0095	0.0061	0.004	0.0029	0.028	0.0243	0.0189	0.0714	0.0182	0.0999	0.0031
6	rs3129838	30306553	0.77	1.46360790478102	0.81	0.722979171095748	0.0030851524875471	0.716351273966527	0.0228	0.0235	0.0136	0.0037	0.1613	0.0151	0.0145	0.0458	0.0023	0.1117	0.1405	0.025	0.0073	0.0988	0.0258	0.0095	0.0061	0.004	0.0029	0.028	0.0243	0.0189	0.0714	0.0182	0.0999	0.0031
6	rs9380173	30309105	0.77	1.46360790478102	0.81	0.722979171095748	0.0030052444012067	0.707553700549246	0.0228	0.0235	0.0136	0.0037	0.1613	0.0151	0.0145	0.0458	0.0023	0.1117	0.1405	0.025	0.0073	0.0988	0.0257	0.0095	0.0061	0.004	0.0029	0.028	0.0243	0.0189	0.0714	0.0182	0.0999	0.0031
6	rs2074474	30309508	0.77	1.46360790478102	0.81	0.722979171095748	0.00302761381576996	0.717247296857804	0.0228	0.0235	0.0136	0.0037	0.1613	0.0151	0.0145	0.0458	0.0023	0.1117	0.1405	0.025	0.0073	0.0988	0.0258	0.0095	0.0061	0.004	0.0029	0.028	0.0243	0.0189	0.0714	0.0182	0.0999	0.0031
6	rs2240058	30310500	0.77	1.46360790478102	0.81	0.722979171095748	0.00310175084128674	0.720833874072208	0.0228	0.0235	0.0136	0.0037	0.1613	0.0151	0.0145	0.0458	0.0023	0.1117	0.1405	0.025	0.0073	0.0988	0.0258	0.0095	0.0061	0.004	0.0029	0.028	0.0243	0.0189	0.0714	0.0182	0.0999	0.0031
6	rs6931763	30311932	0.77	1.46360790478102	0.81	0.722979171095748	0.00309551815727381	0.719040088930286	0.0228	0.0235	0.0136	0.0037	0.1613	0.0151	0.0145	0.0458	0.0023	0.1117	0.1405	0.025	0.0073	0.0988	0.0258	0.0095	0.0061	0.004	0.0029	0.028	0.0243	0.0188	0.0714	0.0182	0.0999	0.0031
6	Affx-28427568	30313268	0.77	1.46360790478102	0.81	0.722979171095748	0.00312678144143024	0.714559975966336	0.0228	0.0235	0.0136	0.0037	0.1612	0.0151	0.0145	0.0458	0.0023	0.1117	0.1405	0.025	0.0073	0.0988	0.0258	0.0095	0.0061	0.004	0.0029	0.028	0.0243	0.0189	0.0714	0.0182	0.0999	0.0031
6	rs6986	30313340	0.77	1.46360790478102	0.81	0.722979171095748	0.00311007660562776	0.708745169538793	0.0228	0.0235	0.0136	0.0037	0.1612	0.0151	0.0145	0.0458	0.0023	0.1117	0.1405	0.025	0.0073	0.0988	0.0258	0.0095	0.0061	0.004	0.0029	0.028	0.0243	0.0189	0.0714	0.0182	0.0999	0.0031
6	rs974963	30314567	0.77	1.46360790478102	0.81	0.722979171095748	0.00231463154657475	0.587800653789287	0.0228	0.0235	0.0136	0.0037	0.1612	0.0151	0.0145	0.0458	0.0023	0.1117	0.1405	0.025	0.0073	0.0988	0.0258	0.0095	0.0061	0.004	0.0029	0.028	0.0243	0.0189	0.0714	0.0182	0.0999	0.0031
6	rs974962	30314607	0.77	1.46360790478102	0.81	0.722979171095748	0.00229168572471937	0.584094828097733	0.0228	0.0235	0.0136	0.0037	0.1612	0.0151	0.0145	0.0458	0.0023	0.1117	0.1405	0.025	0.0073	0.0988	0.0258	0.0095	0.0061	0.004	0.0029	0.028	0.0243	0.0189	0.0714	0.0182	0.0999	0.0031
6	rs9380174	30316739	0.77	1.46360790478102	0.81	0.722979171095748	0.00167745794288272	0.563673491833853	0.0228	0.0235	0.0136	0.0037	0.1612	0.0151	0.0145	0.0458	0.0023	0.1117	0.1405	0.025	0.0073	0.0987	0.0258	0.0095	0.0061	0.004	0.0029	0.028	0.0243	0.0189	0.0714	0.0182	0.0999	0.0031
6	rs6905389	30319930	0.76	1.55499655060948	0.81	0.722979171095748	0.00148413291984427	0.776769170566146	0.0226	0.0237	0.0134	0.0034	0.1605	0.0149	0.0143	0.045	0.0021	0.1133	0.1407	0.0247	0.0083	0.0989	0.0258	0.0096	0.0059	0.0036	0.0032	0.0281	0.0241	0.0191	0.0721	0.0178	0.0995	0.0031
6	rs3132649	30321057	0.76	1.55499655060948	0.81	0.722979171095748	0.00114891568097015	0.715455500236366	0.0226	0.0238	0.0134	0.0034	0.1602	0.0148	0.0142	0.0446	0.002	0.1138	0.1407	0.0246	0.0084	0.0988	0.0259	0.0096	0.0059	0.0034	0.0033	0.0283	0.0241	0.0193	0.0722	0.0178	0.0995	0.0031
6	rs3094061	30321189	0.76	1.55499655060948	0.81	0.722979171095748	0.00128769607772629	0.721132934644181	0.0226	0.0238	0.0134	0.0034	0.1602	0.0148	0.0142	0.0446	0.002	0.1139	0.1407	0.0246	0.0084	0.0989	0.0259	0.0096	0.0059	0.0034	0.0033	0.0283	0.0241	0.0193	0.0722	0.0178	0.0995	0.0031
6	rs3130374	30321336	0.76	1.55499655060948	0.81	0.722979171095748	0.00151775813879119	0.776009326743441	0.0226	0.0238	0.0134	0.0034	0.1602	0.0148	0.0142	0.0446	0.002	0.1139	0.1407	0.0246	0.0084	0.0989	0.0259	0.0096	0.0059	0.0034	0.0033	0.0283	0.0241	0.0193	0.0722	0.0178	0.0995	0.0031
6	rs984802	30321361	0.76	1.55499655060948	0.81	0.722979171095748	0.0015808104979231	0.793678612483421	0.0226	0.0238	0.0134	0.0034	0.1602	0.0148	0.0142	0.0446	0.002	0.1139	0.1406	0.0247	0.0084	0.0989	0.0259	0.0096	0.0059	0.0034	0.0033	0.0283	0.0241	0.0193	0.0722	0.0178	0.0995	0.0031
6	rs3130375	30321732	0.76	1.55499655060948	0.81	0.722979171095748	0.00149913055744683	0.784680998929603	0.0226	0.0238	0.0134	0.0034	0.1602	0.0148	0.0142	0.0446	0.002	0.1139	0.1406	0.0247	0.0084	0.0989	0.0259	0.0096	0.0059	0.0034	0.0033	0.0283	0.0241	0.0193	0.0722	0.0178	0.0995	0.0031
6	rs3130377	30323393	0.76	1.55499655060948	0.81	0.722979171095748	0.00155796678406233	0.778289337871084	0.0226	0.0238	0.0135	0.0033	0.1603	0.0148	0.0141	0.0444	0.002	0.1139	0.1408	0.0246	0.0085	0.0988	0.026	0.0096	0.0058	0.0033	0.0033	0.0285	0.0241	0.0194	0.0722	0.0177	0.0994	0.0031
6	rs3094626	30323623	0.76	1.55499655060948	0.81	0.722979171095748	0.00170299552772257	0.797344910422434	0.0226	0.0238	0.0135	0.0033	0.1603	0.0148	0.0141	0.0444	0.002	0.1139	0.1408	0.0246	0.0085	0.0988	0.026	0.0096	0.0058	0.0032	0.0033	0.0285	0.0241	0.0194	0.0722	0.0177	0.0994	0.0032
6	rs2523726	30327753	0.76	1.55499655060948	0.81	0.722979171095748	0.00117146992871241	0.725472398657675	0.0225	0.0238	0.0137	0.0033	0.1604	0.0147	0.014	0.0442	0.0019	0.1141	0.141	0.0245	0.0086	0.0987	0.0262	0.0095	0.0059	0.003	0.0033	0.0288	0.024	0.0195	0.0722	0.0175	0.0994	0.0032
6	rs3130350	30327839	0.76	1.55499655060948	0.81	0.722979171095748	0.0011705229885187	0.722778259208203	0.0225	0.0238	0.0137	0.0033	0.1604	0.0147	0.014	0.0442	0.0019	0.1141	0.141	0.0245	0.0086	0.0987	0.0262	0.0095	0.0059	0.003	0.0033	0.0288	0.024	0.0195	0.0722	0.0175	0.0994	0.0032
6	rs3094622	30327952	0.76	1.55499655060948	0.81	0.722979171095748	0.0011972753063247	0.724723804029967	0.0225	0.0238	0.0137	0.0033	0.1604	0.0146	0.014	0.0443	0.0019	0.1141	0.141	0.0245	0.0086	0.0986	0.0262	0.0095	0.0059	0.003	0.0033	0.0288	0.024	0.0195	0.0722	0.0175	0.0994	0.0032
6	rs3130351	30328192	0.76	1.55499655060948	0.81	0.722979171095748	0.00122747523736883	0.719488442208355	0.0225	0.0238	0.0137	0.0033	0.1604	0.0146	0.014	0.0443	0.0019	0.1141	0.141	0.0245	0.0086	0.0986	0.0262	0.0095	0.0059	0.003	0.0033	0.0288	0.024	0.0195	0.0722	0.0175	0.0994	0.0031
6	rs3130352	30328357	0.76	1.55499655060948	0.81	0.722979171095748	0.00122550824857226	0.7191895331285	0.0225	0.0238	0.0137	0.0033	0.1604	0.0147	0.014	0.0443	0.0019	0.1141	0.141	0.0245	0.0086	0.0986	0.0262	0.0095	0.0059	0.003	0.0033	0.0288	0.024	0.0195	0.0722	0.0175	0.0994	0.0031
6	rs3094621	30328753	0.76	1.55499655060948	0.81	0.722979171095748	0.00122944480636995	0.717247296857804	0.0225	0.0238	0.0137	0.0033	0.1604	0.0147	0.014	0.0443	0.0019	0.1141	0.141	0.0245	0.0086	0.0986	0.0262	0.0095	0.0059	0.003	0.0033	0.0288	0.024	0.0195	0.0722	0.0175	0.0994	0.0031
6	rs11754099	30329101	0.76	1.55499655060948	0.81	0.722979171095748	0.00130105667953761	0.720086343063295	0.0225	0.0238	0.0137	0.0033	0.1604	0.0147	0.014	0.0443	0.0019	0.1141	0.141	0.0245	0.0086	0.0986	0.0262	0.0095	0.0058	0.003	0.0033	0.0288	0.024	0.0195	0.0722	0.0175	0.0994	0.0031
6	rs2251765	30330341	0.76	1.55499655060948	0.81	0.722979171095748	0.00133232106441014	0.715455500236366	0.0225	0.0238	0.0137	0.0033	0.1604	0.0147	0.014	0.0443	0.0019	0.1141	0.141	0.0245	0.0086	0.0986	0.0262	0.0095	0.0058	0.003	0.0033	0.0288	0.024	0.0195	0.0722	0.0175	0.0994	0.0031
6	rs2158285	30331027	0.76	1.55499655060948	0.81	0.722979171095748	0.00133653556087978	0.714858456320074	0.0225	0.0238	0.0137	0.0033	0.1604	0.0147	0.014	0.0444	0.0019	0.1141	0.141	0.0245	0.0086	0.0986	0.0262	0.0095	0.0058	0.003	0.0033	0.0289	0.024	0.0195	0.0722	0.0175	0.0994	0.0031
6	rs3094055	30332146	0.76	1.55499655060948	0.81	0.722979171095748	0.00155677195234375	0.732067383249563	0.0224	0.0238	0.0137	0.0033	0.1604	0.0146	0.014	0.0446	0.0019	0.1141	0.141	0.0245	0.0086	0.0986	0.0263	0.0095	0.0059	0.003	0.0032	0.0289	0.024	0.0195	0.0722	0.0175	0.0994	0.0031
6	rs1012411	30332555	0.76	1.55499655060948	0.81	0.722979171095748	0.00159659654589164	0.739878365398472	0.0224	0.0238	0.0137	0.0033	0.1604	0.0146	0.014	0.0448	0.0018	0.1141	0.141	0.0245	0.0086	0.0986	0.0263	0.0095	0.0059	0.003	0.0032	0.0289	0.024	0.0195	0.0721	0.0175	0.0993	0.0031
6	rs3094054	30333505	0.76	1.55499655060948	0.81	0.722979171095748	0.00150725711407716	0.72352640860103	0.0224	0.0238	0.0137	0.0033	0.1604	0.0146	0.014	0.0449	0.0018	0.1141	0.1409	0.0244	0.0086	0.0986	0.0263	0.0095	0.0059	0.003	0.0032	0.0289	0.024	0.0195	0.0721	0.0175	0.0993	0.0031
6	rs4711214	30333615	0.76	1.55499655060948	0.81	0.722979171095748	0.00147267951933377	0.720983400918966	0.0224	0.0238	0.0137	0.0033	0.1604	0.0147	0.014	0.0449	0.0018	0.1141	0.1409	0.0244	0.0086	0.0986	0.0263	0.0095	0.0059	0.003	0.0032	0.0289	0.024	0.0195	0.0721	0.0174	0.0993	0.0031
6	rs2022082	30333820	0.76	1.55499655060948	0.81	0.722979171095748	0.00147839719653959	0.719488442208355	0.0224	0.0238	0.0137	0.0033	0.1604	0.0147	0.014	0.0449	0.0018	0.1141	0.1409	0.0244	0.0086	0.0986	0.0263	0.0095	0.0059	0.003	0.0032	0.0289	0.024	0.0195	0.0721	0.0174	0.0993	0.0031
6	rs2040450	30334339	0.76	1.55499655060948	0.81	0.722979171095748	0.00150493159452984	0.713963098523175	0.0224	0.0238	0.0137	0.0033	0.1604	0.0147	0.014	0.045	0.0018	0.1141	0.1409	0.0244	0.0086	0.0986	0.0263	0.0095	0.0059	0.003	0.0032	0.0289	0.024	0.0195	0.0721	0.0174	0.0992	0.0031
6	rs886390	30334994	0.76	1.55499655060948	0.81	0.722979171095748	0.00148298432948205	0.712471391142564	0.0224	0.0238	0.0137	0.0033	0.1604	0.0147	0.014	0.045	0.0018	0.1141	0.1408	0.0244	0.0086	0.0986	0.0263	0.0095	0.0059	0.0031	0.0032	0.0289	0.024	0.0195	0.072	0.0174	0.0992	0.0032
6	rs3129808	30335554	0.76	1.55499655060948	0.81	0.722979171095748	0.00282133371577222	0.753289155642238	0.0224	0.0238	0.0138	0.0036	0.1603	0.0147	0.014	0.0451	0.0018	0.114	0.1408	0.0244	0.0089	0.0986	0.0261	0.0095	0.0056	0.0032	0.0032	0.0284	0.0241	0.0196	0.072	0.0175	0.0992	0.0032
6	rs3129809	30335621	0.76	1.55499655060948	0.81	0.722979171095748	0.00283292107009854	0.755403494920093	0.0224	0.0238	0.0138	0.0036	0.1603	0.0147	0.014	0.0451	0.0018	0.114	0.1408	0.0244	0.0089	0.0986	0.0261	0.0095	0.0056	0.0032	0.0032	0.0283	0.0241	0.0196	0.072	0.0175	0.0992	0.0032
6	rs2022079	30337738	0.76	1.55499655060948	0.81	0.722979171095748	0.00389537233460682	0.755252427908079	0.0224	0.0238	0.0138	0.0037	0.1603	0.0148	0.014	0.0451	0.0019	0.114	0.1408	0.0244	0.009	0.0986	0.026	0.0096	0.0055	0.0033	0.0032	0.0281	0.0241	0.0196	0.072	0.0175	0.0992	0.0032
6	rs3129812	30337974	0.76	1.55499655060948	0.81	0.722979171095748	0.00397065042547797	0.751326997558268	0.0224	0.0238	0.0139	0.0037	0.1603	0.0148	0.014	0.0451	0.0019	0.114	0.1408	0.0244	0.009	0.0985	0.026	0.0096	0.0055	0.0033	0.0032	0.0281	0.0241	0.0196	0.072	0.0175	0.0992	0.0032
6	rs2844748	30338138	0.76	1.55499655060948	0.81	0.722979171095748	0.00408312715530722	0.758123824184422	0.0224	0.0238	0.0139	0.0037	0.1603	0.0148	0.014	0.0451	0.0019	0.114	0.1408	0.0244	0.009	0.0985	0.026	0.0096	0.0055	0.0034	0.0032	0.0281	0.0241	0.0196	0.072	0.0175	0.0992	0.0032
6	rs17839997	30339293	0.76	1.55499655060948	0.81	0.722979171095748	0.00376271193513331	0.755705648667215	0.0224	0.0238	0.0139	0.0037	0.1603	0.0148	0.014	0.0451	0.0019	0.114	0.1408	0.0244	0.009	0.0985	0.0261	0.0095	0.0055	0.0034	0.0032	0.0281	0.0241	0.0196	0.072	0.0175	0.0992	0.0032
6	rs3130361	30339564	0.76	1.55499655060948	0.81	0.722979171095748	0.00377970448015823	0.758123824184422	0.0224	0.0238	0.0139	0.0037	0.1603	0.0147	0.014	0.0451	0.0019	0.114	0.1408	0.0244	0.009	0.0985	0.0261	0.0095	0.0056	0.0034	0.0032	0.0281	0.0241	0.0196	0.072	0.0175	0.0992	0.0032
6	rs2844746	30339602	0.76	1.55499655060948	0.81	0.722979171095748	0.00374095308987883	0.755856735399758	0.0224	0.0238	0.0139	0.0036	0.1603	0.0147	0.014	0.0451	0.0019	0.114	0.1408	0.0244	0.009	0.0985	0.0261	0.0095	0.0055	0.0034	0.0032	0.0281	0.0241	0.0196	0.072	0.0175	0.0992	0.0032
6	rs11759238	30342428	0.76	1.55499655060948	0.81	0.722979171095748	0.00308722340972172	0.761602888625792	0.0224	0.0238	0.014	0.0035	0.1603	0.0147	0.014	0.0451	0.0019	0.114	0.1408	0.0244	0.009	0.0985	0.0261	0.0095	0.0055	0.0035	0.0032	0.0282	0.0241	0.0196	0.072	0.0174	0.0992	0.0032
6	rs3132636	30342512	0.76	1.55499655060948	0.81	0.722979171095748	0.00308722340972172	0.761602888625792	0.0224	0.0238	0.014	0.0035	0.1603	0.0147	0.014	0.0451	0.0019	0.114	0.1408	0.0244	0.009	0.0985	0.0261	0.0095	0.0055	0.0035	0.0032	0.0282	0.0241	0.0196	0.072	0.0174	0.0992	0.0032
6	rs7772240	30342682	0.76	1.55499655060948	0.81	0.722979171095748	0.00308722340972172	0.761602888625792	0.0224	0.0238	0.014	0.0035	0.1603	0.0147	0.014	0.0451	0.0019	0.114	0.1408	0.0244	0.009	0.0985	0.0261	0.0095	0.0055	0.0035	0.0032	0.0282	0.0241	0.0196	0.072	0.0174	0.0992	0.0032
6	rs3129817	30342753	0.76	1.55499655060948	0.81	0.722979171095748	0.00308722340972172	0.761602888625792	0.0224	0.0238	0.014	0.0035	0.1603	0.0147	0.014	0.0451	0.0019	0.114	0.1408	0.0244	0.009	0.0985	0.0261	0.0095	0.0055	0.0035	0.0032	0.0282	0.0241	0.0196	0.072	0.0174	0.0992	0.0032
6	rs3129818	30342966	0.76	1.55499655060948	0.81	0.722979171095748	0.00308722340972172	0.760694973323676	0.0224	0.0238	0.014	0.0035	0.1603	0.0147	0.014	0.0451	0.0019	0.114	0.1408	0.0244	0.009	0.0985	0.0261	0.0095	0.0055	0.0035	0.0032	0.0282	0.0241	0.0196	0.072	0.0174	0.0992	0.0032
6	rs3132635	30343183	0.76	1.55499655060948	0.81	0.722979171095748	0.00333946720736028	0.75872863033864	0.0224	0.0238	0.014	0.0035	0.1603	0.0147	0.014	0.0451	0.0019	0.114	0.1408	0.0244	0.0091	0.0985	0.0261	0.0095	0.0055	0.0035	0.0031	0.0282	0.0241	0.0196	0.072	0.0174	0.0992	0.0032
6	rs3129820	30343569	0.76	1.55499655060948	0.81	0.722979171095748	0.00333946720736028	0.75872863033864	0.0224	0.0238	0.014	0.0035	0.1603	0.0147	0.014	0.0451	0.0019	0.114	0.1408	0.0244	0.0091	0.0985	0.0261	0.0095	0.0055	0.0035	0.0031	0.0282	0.0241	0.0196	0.072	0.0174	0.0992	0.0032
6	rs2844745	30343703	0.76	1.55499655060948	0.81	0.722979171095748	0.00333726297495252	0.758426214163111	0.0224	0.0238	0.014	0.0035	0.1603	0.0147	0.014	0.0451	0.0019	0.114	0.1408	0.0244	0.0091	0.0985	0.0261	0.0095	0.0055	0.0035	0.0031	0.0282	0.0241	0.0196	0.072	0.0174	0.0992	0.0032
6	rs3130369	30343983	0.76	1.55499655060948	0.81	0.722979171095748	0.00296490995538343	0.745597873680777	0.0224	0.0239	0.014	0.0035	0.1603	0.0147	0.014	0.0451	0.0019	0.1141	0.1409	0.0245	0.0088	0.0985	0.0261	0.0095	0.0056	0.0035	0.0031	0.0282	0.0241	0.0196	0.072	0.0174	0.0992	0.0032
6	rs3132633	30344166	0.76	1.55499655060948	0.81	0.722979171095748	0.00295489402422038	0.745748517221413	0.0224	0.0238	0.014	0.0035	0.1603	0.0147	0.014	0.0451	0.0019	0.114	0.1409	0.0244	0.0088	0.0985	0.0261	0.0095	0.0055	0.0035	0.0031	0.0282	0.0241	0.0196	0.072	0.0175	0.0992	0.0032
6	rs3132631	30344645	0.76	1.55499655060948	0.81	0.722979171095748	0.00303169518203791	0.739427236922252	0.0224	0.0238	0.014	0.0035	0.1603	0.0147	0.014	0.0451	0.0019	0.114	0.1409	0.0244	0.0088	0.0985	0.0262	0.0095	0.0055	0.0034	0.0031	0.0282	0.0241	0.0196	0.072	0.0175	0.0992	0.0032
6	rs3132629	30346093	0.76	1.55499655060948	0.81	0.722979171095748	0.00181506895261857	0.701454472546347	0.0224	0.0239	0.0139	0.0033	0.1605	0.0148	0.014	0.0453	0.0019	0.1143	0.1411	0.0244	0.0087	0.0987	0.025	0.0096	0.0055	0.0035	0.0031	0.0282	0.0242	0.0196	0.072	0.0175	0.0993	0.0031
6	rs3132627	30346760	0.76	1.55499655060948	0.81	0.722979171095748	0.00182591699128772	0.71127852609258	0.0224	0.0239	0.0139	0.0033	0.1605	0.0148	0.014	0.0453	0.0019	0.1143	0.1411	0.0245	0.0087	0.0987	0.025	0.0096	0.0055	0.0035	0.0031	0.0282	0.0242	0.0197	0.072	0.0175	0.0993	0.0031
6	rs7759025	30346918	0.76	1.55499655060948	0.81	0.722979171095748	0.00182591699128772	0.709937086029865	0.0224	0.0239	0.0139	0.0033	0.1605	0.0148	0.014	0.0453	0.0019	0.1143	0.1411	0.0244	0.0087	0.0987	0.025	0.0096	0.0055	0.0035	0.0031	0.0282	0.0242	0.0197	0.072	0.0175	0.0993	0.0031
6	rs3132626	30347078	0.76	1.55499655060948	0.81	0.722979171095748	0.00182591699128772	0.709937086029865	0.0224	0.0239	0.0139	0.0033	0.1605	0.0148	0.014	0.0453	0.0019	0.1143	0.1411	0.0244	0.0087	0.0987	0.025	0.0096	0.0055	0.0035	0.0031	0.0282	0.0242	0.0197	0.072	0.0175	0.0993	0.0031
6	rs970269	30347239	0.76	1.55499655060948	0.81	0.722979171095748	0.00182591699128772	0.709937086029865	0.0224	0.0239	0.0139	0.0033	0.1605	0.0148	0.014	0.0453	0.0019	0.1143	0.1411	0.0244	0.0087	0.0987	0.025	0.0096	0.0055	0.0035	0.0031	0.0282	0.0242	0.0197	0.072	0.0175	0.0993	0.0031
6	rs970270	30347306	0.76	1.55499655060948	0.81	0.722979171095748	0.00182591699128772	0.709937086029865	0.0224	0.0239	0.0139	0.0033	0.1605	0.0148	0.014	0.0453	0.0019	0.1143	0.1411	0.0244	0.0087	0.0987	0.025	0.0096	0.0055	0.0035	0.0031	0.0282	0.0242	0.0197	0.072	0.0175	0.0993	0.0031
6	rs3132625	30347720	0.76	1.55499655060948	0.81	0.722979171095748	0.00182863717704181	0.711874902915033	0.0224	0.0239	0.0139	0.0033	0.1605	0.0148	0.014	0.0453	0.0019	0.1143	0.1411	0.0245	0.0087	0.0987	0.025	0.0096	0.0055	0.0035	0.0031	0.0282	0.0242	0.0197	0.072	0.0175	0.0993	0.0031
6	rs9404964	30347833	0.76	1.55499655060948	0.81	0.722979171095748	0.00182320007883465	0.712471391142564	0.0224	0.0239	0.0139	0.0033	0.1605	0.0148	0.014	0.0453	0.0019	0.1143	0.1411	0.0245	0.0087	0.0987	0.025	0.0096	0.0055	0.0035	0.0031	0.0282	0.0242	0.0197	0.0721	0.0175	0.0993	0.0031
6	rs2516683	30348090	0.76	1.55499655060948	0.81	0.722979171095748	0.00182320007883465	0.712471391142564	0.0224	0.0239	0.0139	0.0033	0.1605	0.0148	0.014	0.0453	0.0019	0.1143	0.1411	0.0245	0.0087	0.0987	0.025	0.0096	0.0055	0.0035	0.0031	0.0282	0.0242	0.0197	0.0721	0.0175	0.0993	0.0031
6	rs3132622	30348674	0.76	1.55499655060948	0.81	0.722979171095748	0.00182184284920002	0.712769677005339	0.0224	0.0239	0.0139	0.0033	0.1605	0.0148	0.014	0.0453	0.0019	0.1143	0.1411	0.0245	0.0087	0.0987	0.025	0.0096	0.0055	0.0035	0.0031	0.0282	0.0242	0.0197	0.0721	0.0175	0.0993	0.0031
6	rs2844743	30348832	0.76	1.55499655060948	0.81	0.722979171095748	0.00182184284920002	0.712769677005339	0.0224	0.0239	0.0139	0.0033	0.1605	0.0148	0.014	0.0453	0.0019	0.1143	0.1411	0.0245	0.0087	0.0987	0.025	0.0096	0.0055	0.0035	0.0031	0.0282	0.0242	0.0197	0.0721	0.0175	0.0993	0.0031
6	rs3094623	30349201	0.76	1.55499655060948	0.81	0.722979171095748	0.00182184284920002	0.712769677005339	0.0224	0.0239	0.0139	0.0033	0.1605	0.0148	0.014	0.0453	0.0019	0.1143	0.1411	0.0245	0.0087	0.0987	0.025	0.0096	0.0055	0.0035	0.0031	0.0282	0.0242	0.0197	0.0721	0.0175	0.0993	0.0031
6	rs9261700	30349294	0.76	1.55499655060948	0.81	0.722979171095748	0.00182184284920002	0.712769677005339	0.0224	0.0239	0.0139	0.0033	0.1605	0.0148	0.014	0.0453	0.0019	0.1143	0.1411	0.0245	0.0087	0.0987	0.025	0.0096	0.0055	0.0035	0.0031	0.0282	0.0242	0.0197	0.0721	0.0175	0.0993	0.0031
6	rs3132621	30349382	0.76	1.55499655060948	0.81	0.722979171095748	0.00182184284920002	0.714112307472454	0.0224	0.0239	0.0139	0.0033	0.1605	0.0148	0.014	0.0453	0.0019	0.1143	0.1411	0.0245	0.0087	0.0987	0.025	0.0096	0.0055	0.0035	0.0031	0.0282	0.0242	0.0197	0.0721	0.0175	0.0993	0.0031
6	rs3130133	30350087	0.76	1.55499655060948	0.81	0.722979171095748	0.00180831544254962	0.715156964413783	0.0224	0.0239	0.0139	0.0033	0.1605	0.0148	0.014	0.0453	0.0019	0.1143	0.1411	0.0244	0.0088	0.0986	0.025	0.0096	0.0055	0.0035	0.0031	0.0282	0.0241	0.0198	0.072	0.0175	0.0994	0.0031
6	rs2524211	30350660	0.76	1.55499655060948	0.81	0.722979171095748	0.00180427310343755	0.714559975966336	0.0224	0.0239	0.0139	0.0033	0.1605	0.0147	0.014	0.0453	0.0019	0.1143	0.1412	0.0244	0.0088	0.0986	0.025	0.0096	0.0055	0.0035	0.0031	0.0282	0.0241	0.0198	0.072	0.0175	0.0993	0.0031
6	rs3130122	30352527	0.76	1.55499655060948	0.81	0.722979171095748	0.00179486940320451	0.714709212675015	0.0224	0.0239	0.0139	0.0033	0.1605	0.0147	0.014	0.0453	0.0019	0.1143	0.1412	0.0244	0.0088	0.0986	0.025	0.0096	0.0055	0.0035	0.0031	0.0282	0.0241	0.0198	0.072	0.0175	0.0993	0.0031
6	rs3130126	30353739	0.76	1.55499655060948	0.81	0.722979171095748	0.00182863717704181	0.70666039291283	0.0224	0.0239	0.0139	0.0033	0.1605	0.0147	0.014	0.0453	0.0019	0.1143	0.1411	0.0244	0.0088	0.0986	0.025	0.0096	0.0055	0.0035	0.0031	0.0282	0.0242	0.0198	0.072	0.0175	0.0993	0.0031
6	rs3130139	30357176	0.76	1.55499655060948	0.81	0.722979171095748	0.00125528515150833	0.681013155697473	0.0224	0.0239	0.0138	0.0033	0.1606	0.0147	0.0139	0.0453	0.0019	0.1143	0.1412	0.0244	0.0089	0.0987	0.025	0.0095	0.0055	0.003	0.0031	0.0282	0.0241	0.0197	0.0721	0.0174	0.0994	0.0035
6	rs3130140	30357780	0.76	1.55499655060948	0.81	0.722979171095748	0.00145111618808373	0.683376149175884	0.0223	0.024	0.0137	0.0033	0.1605	0.0147	0.0139	0.0453	0.0019	0.1143	0.141	0.0244	0.0089	0.0987	0.0249	0.0095	0.0055	0.003	0.0036	0.0282	0.0242	0.0197	0.0721	0.0174	0.0994	0.0035
6	rs3094050	30358591	0.76	1.55499655060948	0.81	0.722979171095748	0.00135563559152142	0.691661179569384	0.0223	0.024	0.0137	0.0033	0.1605	0.0147	0.0139	0.0453	0.0019	0.1144	0.141	0.0244	0.0089	0.0987	0.0249	0.0095	0.0055	0.003	0.0035	0.0281	0.0241	0.0197	0.0721	0.0174	0.0995	0.0035
6	rs3094703	30358957	0.76	1.55499655060948	0.81	0.722979171095748	0.00135456867264242	0.691809331261264	0.0223	0.024	0.0137	0.0033	0.1605	0.0147	0.0139	0.0453	0.0019	0.1144	0.141	0.0244	0.0089	0.0987	0.0249	0.0095	0.0055	0.003	0.0035	0.0281	0.0241	0.0197	0.0721	0.0174	0.0995	0.0035
6	rs9404965	30360150	0.76	1.55499655060948	0.81	0.722979171095748	0.00135563559152142	0.692698391616406	0.0223	0.024	0.0137	0.0033	0.1605	0.0147	0.0139	0.0453	0.0019	0.1144	0.141	0.0244	0.0089	0.0987	0.0249	0.0095	0.0055	0.003	0.0035	0.0281	0.0241	0.0197	0.0721	0.0174	0.0995	0.0035
6	rs3094698	30361193	0.76	1.55499655060948	0.81	0.722979171095748	0.00139559599264096	0.692402009564105	0.0223	0.024	0.0137	0.0033	0.1607	0.0147	0.0139	0.0453	0.0019	0.1144	0.1411	0.0244	0.0089	0.0983	0.0249	0.0095	0.0055	0.003	0.0035	0.0282	0.0242	0.0197	0.0721	0.0174	0.0995	0.0035
6	rs9391683	30361358	0.76	1.55499655060948	0.81	0.722979171095748	0.00139123022696372	0.691661179569384	0.0223	0.024	0.0137	0.0033	0.1607	0.0147	0.0139	0.0453	0.0019	0.1144	0.1411	0.0244	0.0089	0.0983	0.0249	0.0095	0.0055	0.003	0.0035	0.0282	0.0242	0.0197	0.0721	0.0174	0.0995	0.0035
6	rs3094041	30361480	0.76	1.55499655060948	0.81	0.722979171095748	0.00138036448216693	0.689587807970537	0.0223	0.024	0.0137	0.0033	0.1607	0.0147	0.0139	0.0453	0.0019	0.1144	0.1411	0.0244	0.0089	0.0983	0.0249	0.0094	0.0055	0.003	0.0035	0.0282	0.0242	0.0197	0.0721	0.0174	0.0996	0.0035
6	rs3094695	30361544	0.76	1.55499655060948	0.81	0.722979171095748	0.00138036448216693	0.689587807970537	0.0223	0.024	0.0137	0.0033	0.1607	0.0147	0.0139	0.0453	0.0019	0.1144	0.1411	0.0244	0.0089	0.0983	0.0249	0.0094	0.0055	0.003	0.0035	0.0282	0.0242	0.0197	0.0721	0.0174	0.0996	0.0035
6	rs2516685	30361608	0.76	1.55499655060948	0.81	0.722979171095748	0.00138036448216693	0.689587807970537	0.0223	0.024	0.0137	0.0033	0.1607	0.0147	0.0139	0.0453	0.0019	0.1144	0.1411	0.0244	0.0089	0.0983	0.0249	0.0094	0.0055	0.003	0.0035	0.0282	0.0242	0.0197	0.0721	0.0174	0.0996	0.0035
6	rs3094040	30361759	0.76	1.55499655060948	0.81	0.722979171095748	0.00138905152104637	0.690476223788165	0.0223	0.024	0.0137	0.0033	0.1607	0.0147	0.0139	0.0453	0.0019	0.1144	0.1411	0.0244	0.0089	0.0982	0.0249	0.0094	0.0055	0.003	0.0035	0.0282	0.0242	0.0197	0.0721	0.0174	0.0996	0.0035
6	rs3130106	30361893	0.76	1.55499655060948	0.81	0.722979171095748	0.00138905152104637	0.690476223788165	0.0223	0.024	0.0137	0.0033	0.1607	0.0147	0.0139	0.0453	0.0019	0.1144	0.1411	0.0244	0.0089	0.0982	0.0249	0.0094	0.0055	0.003	0.0035	0.0282	0.0242	0.0197	0.0721	0.0174	0.0996	0.0035
6	rs3130107	30362196	0.76	1.55499655060948	0.81	0.722979171095748	0.0013934117166179	0.694032464425304	0.0223	0.024	0.0137	0.0033	0.1607	0.0147	0.0139	0.0453	0.0019	0.1144	0.1411	0.0244	0.0089	0.0982	0.0249	0.0094	0.0055	0.003	0.0035	0.0282	0.0241	0.0197	0.0721	0.0174	0.0996	0.0035
6	rs3094039	30362255	0.76	1.55499655060948	0.81	0.722979171095748	0.00141869978103218	0.693439471781699	0.0223	0.024	0.0137	0.0033	0.1607	0.0147	0.0139	0.0453	0.0019	0.1144	0.1411	0.0244	0.0089	0.0982	0.0249	0.0094	0.0055	0.003	0.0035	0.0282	0.0241	0.0197	0.0721	0.0174	0.0996	0.0035
6	rs3094038	30362425	0.76	1.55499655060948	0.81	0.722979171095748	0.00141759258305008	0.693439471781699	0.0223	0.024	0.0137	0.0033	0.1607	0.0147	0.0139	0.0453	0.0019	0.1144	0.1411	0.0244	0.0089	0.0982	0.0249	0.0094	0.0055	0.003	0.0035	0.0282	0.0241	0.0197	0.0721	0.0174	0.0996	0.0035
6	rs3130109	30362751	0.76	1.55499655060948	0.81	0.722979171095748	0.00139668917636331	0.691957490108125	0.0223	0.024	0.0137	0.0033	0.1607	0.0147	0.0139	0.0453	0.0019	0.1145	0.1411	0.0244	0.0089	0.0982	0.0249	0.0094	0.0055	0.003	0.0035	0.0282	0.0241	0.0197	0.0721	0.0174	0.0996	0.0035
6	rs2187978	30362961	0.76	1.55499655060948	0.81	0.722979171095748	0.00139559599264096	0.691957490108125	0.0223	0.024	0.0137	0.0033	0.1607	0.0147	0.0139	0.0453	0.0019	0.1145	0.1411	0.0244	0.0089	0.0982	0.0249	0.0094	0.0055	0.003	0.0035	0.0282	0.0241	0.0197	0.0721	0.0174	0.0996	0.0035
6	rs2516684	30362995	0.76	1.55499655060948	0.81	0.722979171095748	0.00139559599264096	0.692846593362701	0.0223	0.024	0.0137	0.0033	0.1607	0.0147	0.0139	0.0453	0.0019	0.1145	0.1411	0.0244	0.0089	0.0982	0.0249	0.0094	0.0055	0.003	0.0035	0.0282	0.0241	0.0197	0.0721	0.0174	0.0996	0.0035
6	rs3094035	30363136	0.76	1.55499655060948	0.81	0.722979171095748	0.00139559599264096	0.692846593362701	0.0223	0.024	0.0137	0.0033	0.1607	0.0147	0.0139	0.0453	0.0019	0.1145	0.1411	0.0244	0.0089	0.0982	0.0249	0.0094	0.0055	0.003	0.0035	0.0282	0.0241	0.0197	0.0721	0.0174	0.0996	0.0035
6	rs3094034	30363351	0.76	1.55499655060948	0.81	0.722979171095748	0.00141206714429158	0.693143018288334	0.0223	0.0239	0.0137	0.0033	0.1607	0.0148	0.0139	0.0453	0.0019	0.1145	0.1411	0.0244	0.0089	0.0981	0.0249	0.0094	0.0055	0.003	0.0035	0.0282	0.0242	0.0197	0.0721	0.0174	0.0996	0.0035
6	rs3130112	30363428	0.76	1.55499655060948	0.81	0.722979171095748	0.00142313561809441	0.691513035033943	0.0223	0.0239	0.0137	0.0033	0.1607	0.0148	0.0139	0.0453	0.0019	0.1145	0.141	0.0244	0.009	0.0981	0.0249	0.0095	0.0055	0.003	0.0035	0.0282	0.0241	0.0197	0.0722	0.0174	0.0996	0.0035
6	rs3130113	30363945	0.76	1.55499655060948	0.81	0.722979171095748	0.001419807683197	0.690180056494469	0.0223	0.0239	0.0137	0.0033	0.1607	0.0148	0.0139	0.0453	0.0019	0.1145	0.141	0.0244	0.009	0.0981	0.0249	0.0095	0.0055	0.003	0.0035	0.0282	0.0241	0.0197	0.0722	0.0174	0.0996	0.0035
6	rs2516688	30364524	0.76	1.55499655060948	0.81	0.722979171095748	0.000897268760968447	0.637203451881833	0.0223	0.0239	0.0135	0.0033	0.1606	0.0147	0.0139	0.0453	0.0019	0.1145	0.141	0.0244	0.009	0.0981	0.0249	0.0095	0.0056	0.0031	0.0034	0.0282	0.0241	0.0197	0.0723	0.0174	0.0996	0.0035
6	rs2516687	30364587	0.76	1.55499655060948	0.81	0.722979171095748	0.000549650387841916	0.543990958819691	0.0223	0.0239	0.0134	0.0033	0.1606	0.0147	0.0139	0.0453	0.0019	0.1146	0.141	0.0244	0.009	0.0982	0.0249	0.0095	0.0056	0.0031	0.0033	0.0282	0.0242	0.0197	0.0724	0.0174	0.0996	0.0035
6	rs3130118	30365740	0.75	1.64971298194441	0.81	0.722979171095748	0.00100998367939702	0.688847658804905	0.0225	0.0239	0.0127	0.0032	0.1607	0.0147	0.0136	0.0454	0.0021	0.1155	0.14	0.0243	0.0092	0.098	0.0246	0.0092	0.0055	0.0032	0.0037	0.0282	0.024	0.0201	0.0731	0.0171	0.0998	0.0035
6	rs9261737	30366014	0.75	1.64971298194441	0.81	0.722979171095748	0.00103540574712914	0.691661179569384	0.0225	0.0239	0.0127	0.0032	0.1607	0.0147	0.0135	0.0455	0.0022	0.1157	0.1399	0.0242	0.0094	0.098	0.0246	0.0091	0.0055	0.0032	0.0037	0.0282	0.024	0.0199	0.0733	0.017	0.0998	0.0035
6	rs1034325	30368457	0.75	1.64971298194441	0.81	0.722979171095748	0.00165599589409826	0.66129666258724	0.0225	0.0238	0.0127	0.0031	0.1608	0.0146	0.0134	0.0455	0.0023	0.1159	0.1397	0.0239	0.0098	0.098	0.0248	0.009	0.0054	0.0032	0.0039	0.0282	0.024	0.0194	0.0736	0.0169	0.1	0.0036
6	rs1034323	30368635	0.75	1.64971298194441	0.81	0.722979171095748	0.00177352409352036	0.663937434103981	0.0225	0.0238	0.0127	0.0032	0.1608	0.0146	0.0134	0.0455	0.0023	0.1159	0.1397	0.0239	0.0098	0.098	0.0248	0.009	0.0054	0.0032	0.0039	0.0282	0.024	0.0194	0.0736	0.0169	0.1	0.0036
6	rs9261742	30368663	0.75	1.64971298194441	0.81	0.722979171095748	0.00176689598410783	0.672315732041475	0.0225	0.0238	0.0127	0.0031	0.1608	0.0146	0.0134	0.0455	0.0023	0.1159	0.1396	0.0239	0.0098	0.0979	0.0248	0.009	0.0054	0.0032	0.0039	0.0282	0.024	0.0195	0.0736	0.0169	0.1	0.0036
6	rs1419689	30370588	0.75	1.64971298194441	0.81	0.722979171095748	0.00164597345234776	0.660416942455491	0.0226	0.0238	0.0126	0.0031	0.1609	0.0146	0.0134	0.0455	0.0023	0.116	0.1394	0.0239	0.0098	0.0978	0.0248	0.009	0.0054	0.0032	0.0039	0.0282	0.024	0.0195	0.0736	0.0169	0.1	0.0038
6	rs10947072	30372278	0.75	1.64971298194441	0.81	0.722979171095748	0.00174844388637571	0.679684788468788	0.0226	0.0238	0.0125	0.0031	0.1609	0.0146	0.0134	0.0455	0.0023	0.116	0.1394	0.0239	0.0098	0.0977	0.0248	0.009	0.0054	0.0032	0.0039	0.0282	0.024	0.0195	0.0736	0.017	0.1	0.0038
6	rs1264562	30372812	0.75	1.64971298194441	0.81	0.722979171095748	0.0017775106092184	0.690180056494469	0.0226	0.0238	0.0125	0.0031	0.1609	0.0146	0.0134	0.0455	0.0023	0.116	0.1394	0.0239	0.0098	0.0977	0.0248	0.009	0.0054	0.0032	0.0039	0.0282	0.024	0.0195	0.0736	0.017	0.1	0.0038
6	rs9261761	30372987	0.75	1.64971298194441	0.81	0.722979171095748	0.00175107030561722	0.692105656108522	0.0226	0.0238	0.0125	0.0031	0.1609	0.0146	0.0134	0.0455	0.0023	0.116	0.1394	0.0239	0.0098	0.0977	0.0248	0.009	0.0054	0.0032	0.0039	0.0282	0.024	0.0195	0.0736	0.017	0.1	0.0038
6	rs1362116	30373043	0.75	1.64971298194441	0.81	0.722979171095748	0.00174975669698368	0.691809331261264	0.0226	0.0238	0.0125	0.0031	0.1609	0.0146	0.0134	0.0455	0.0023	0.116	0.1394	0.0239	0.0098	0.0977	0.0248	0.009	0.0054	0.0032	0.0039	0.0282	0.024	0.0195	0.0736	0.017	0.1	0.0038
6	rs28780100	30373885	0.75	1.64971298194441	0.81	0.722979171095748	0.00117336569015982	0.703684525600127	0.0225	0.0236	0.0124	0.0031	0.161	0.0145	0.0134	0.0456	0.0027	0.1162	0.1389	0.0238	0.0097	0.0975	0.0248	0.009	0.0054	0.0036	0.004	0.0282	0.0239	0.0198	0.0738	0.0169	0.0999	0.0037
6	rs9261799	30376487	0.75	1.64971298194441	0.81	0.722979171095748	0.00127039376348383	0.696999137776125	0.0225	0.0236	0.0124	0.0031	0.1611	0.0145	0.0134	0.0456	0.0028	0.1162	0.1389	0.0238	0.0097	0.0974	0.0248	0.009	0.0054	0.0036	0.004	0.0282	0.0239	0.0198	0.0738	0.0169	0.0999	0.0037
6	rs1079991	30377860	0.75	1.64971298194441	0.81	0.722979171095748	0.00128769607772629	0.703238388112736	0.0225	0.0236	0.0124	0.0031	0.161	0.0145	0.0134	0.0456	0.0028	0.1162	0.1389	0.0238	0.0097	0.0974	0.0248	0.009	0.0054	0.0036	0.004	0.0282	0.0239	0.0198	0.0738	0.0169	0.0999	0.0037
6	rs764554	30378196	0.75	1.64971298194441	0.81	0.722979171095748	0.00131557134768243	0.704576990621602	0.0225	0.0236	0.0124	0.0031	0.161	0.0145	0.0134	0.0456	0.0028	0.1162	0.1389	0.0237	0.0097	0.0974	0.0248	0.009	0.0054	0.0036	0.004	0.0282	0.0239	0.0198	0.0738	0.0169	0.0999	0.0037
6	rs1264547	30378447	0.75	1.64971298194441	0.81	0.722979171095748	0.00132497178524174	0.704279474139271	0.0225	0.0236	0.0124	0.0031	0.161	0.0145	0.0134	0.0455	0.0029	0.1162	0.139	0.0237	0.0097	0.0974	0.0248	0.009	0.0054	0.0036	0.004	0.0282	0.0239	0.0198	0.0737	0.0169	0.0999	0.0037
6	rs9261817	30378601	0.75	1.64971298194441	0.8	0.78786632127418	0.00133021788533537	0.703238388112736	0.0225	0.0236	0.0124	0.0031	0.1611	0.0145	0.0134	0.0455	0.0029	0.1162	0.139	0.0237	0.0097	0.0974	0.0248	0.009	0.0054	0.0036	0.004	0.0282	0.0239	0.0198	0.0737	0.0169	0.0999	0.0037
6	rs9261821	30379074	0.75	1.64971298194441	0.8	0.78786632127418	0.00131869876002244	0.69714754613583	0.0225	0.0236	0.0124	0.0031	0.1611	0.0145	0.0134	0.0455	0.0029	0.1162	0.139	0.0237	0.0097	0.0974	0.0248	0.009	0.0054	0.0036	0.004	0.0282	0.0239	0.0198	0.0737	0.0169	0.0999	0.0037
6	rs9261829	30380245	0.75	1.64971298194441	0.8	0.78786632127418	0.00129590465923653	0.693439471781699	0.0225	0.0236	0.0124	0.0031	0.161	0.0145	0.0134	0.0455	0.0029	0.1162	0.139	0.0238	0.0097	0.0973	0.0247	0.009	0.0054	0.0036	0.004	0.0282	0.0239	0.0199	0.0737	0.0169	0.0998	0.0037
6	rs1150769	30382972	0.75	1.64971298194441	0.8	0.78786632127418	0.00122944480636995	0.684410541875994	0.0228	0.0236	0.0124	0.0031	0.161	0.0145	0.0134	0.0456	0.0028	0.1163	0.1389	0.0239	0.0097	0.0976	0.0247	0.009	0.0054	0.0034	0.004	0.0281	0.0239	0.0199	0.0737	0.0168	0.0998	0.0037
6	rs9261850	30383412	0.75	1.64971298194441	0.8	0.78786632127418	0.00130312216345397	0.68914369692904	0.0228	0.0236	0.0124	0.0031	0.161	0.0145	0.0133	0.0456	0.0028	0.1163	0.1389	0.0239	0.0097	0.0975	0.0247	0.009	0.0054	0.0034	0.004	0.0281	0.0239	0.0198	0.0737	0.0168	0.0998	0.0038
6	rs4713325	30383442	0.75	1.64971298194441	0.8	0.78786632127418	0.00130312216345397	0.68914369692904	0.0228	0.0236	0.0124	0.0031	0.161	0.0145	0.0133	0.0456	0.0028	0.1163	0.1389	0.0239	0.0097	0.0975	0.0247	0.009	0.0054	0.0034	0.004	0.0281	0.0239	0.0198	0.0737	0.0168	0.0998	0.0038
6	rs9261855	30383799	0.75	1.64971298194441	0.8	0.78786632127418	0.00130208908718879	0.687663793789816	0.0228	0.0236	0.0124	0.0031	0.161	0.0145	0.0133	0.0456	0.0028	0.1163	0.1389	0.0239	0.0097	0.0975	0.0247	0.009	0.0054	0.0034	0.004	0.0281	0.0239	0.0198	0.0737	0.0168	0.0998	0.0038
6	rs4713328	30383876	0.75	1.64971298194441	0.8	0.78786632127418	0.00129384852016371	0.685888859999502	0.0228	0.0236	0.0124	0.0031	0.161	0.0145	0.0133	0.0456	0.0028	0.1163	0.1389	0.0239	0.0097	0.0975	0.0247	0.009	0.0054	0.0034	0.004	0.0281	0.0239	0.0198	0.0737	0.0168	0.0998	0.0038
6	rs9261858	30384317	0.75	1.64971298194441	0.8	0.78786632127418	0.00128462882644904	0.680865530270336	0.0228	0.0236	0.0124	0.0031	0.161	0.0145	0.0133	0.0457	0.0028	0.1163	0.1389	0.0239	0.0097	0.0975	0.0247	0.009	0.0054	0.0034	0.004	0.0281	0.0239	0.0198	0.0737	0.0168	0.0998	0.0038
6	rs2074502	30384322	0.75	1.64971298194441	0.8	0.78786632127418	0.00128462882644904	0.681160788386756	0.0228	0.0236	0.0124	0.0031	0.161	0.0145	0.0133	0.0457	0.0028	0.1163	0.1389	0.0239	0.0097	0.0975	0.0247	0.009	0.0054	0.0034	0.004	0.0281	0.0239	0.0198	0.0737	0.0168	0.0998	0.0038
6	rs17188743	30385111	0.75	1.64971298194441	0.8	0.78786632127418	0.0012744477123193	0.679242130298441	0.0228	0.0236	0.0124	0.0031	0.161	0.0145	0.0133	0.0457	0.0028	0.1163	0.1389	0.0239	0.0097	0.0975	0.0247	0.009	0.0054	0.0034	0.004	0.0281	0.0239	0.0198	0.0738	0.0168	0.0998	0.0038
6	rs9261869	30385618	0.75	1.64971298194441	0.8	0.78786632127418	0.00127039376348383	0.677619611205749	0.0228	0.0236	0.0124	0.0031	0.161	0.0145	0.0133	0.0457	0.0028	0.1163	0.1389	0.0239	0.0097	0.0975	0.0247	0.009	0.0054	0.0034	0.004	0.0281	0.0239	0.0198	0.0738	0.0168	0.0998	0.0038
6	rs9261870	30385769	0.75	1.64971298194441	0.8	0.78786632127418	0.00126433259440904	0.676440151733202	0.0228	0.0236	0.0124	0.0031	0.161	0.0145	0.0133	0.0457	0.0028	0.1163	0.1389	0.0239	0.0097	0.0975	0.0247	0.009	0.0054	0.0034	0.004	0.0281	0.0239	0.0198	0.0738	0.0168	0.0998	0.0038
6	rs9261877	30386897	0.75	1.64971298194441	0.8	0.78786632127418	0.00148413291984427	0.633571138114317	0.0228	0.0237	0.0124	0.0034	0.1611	0.0145	0.0133	0.0457	0.0024	0.1165	0.1389	0.0239	0.0097	0.0976	0.0247	0.0091	0.0054	0.0031	0.0037	0.028	0.0239	0.0199	0.0739	0.0168	0.0998	0.0038
6	rs1548515	30387403	0.75	1.64971298194441	0.8	0.78786632127418	0.00150260899331109	0.632264692220936	0.0228	0.0237	0.0124	0.0034	0.1611	0.0145	0.0133	0.0457	0.0024	0.1166	0.1389	0.0239	0.0097	0.0976	0.0247	0.0091	0.0054	0.0031	0.0037	0.028	0.0239	0.0198	0.0739	0.0168	0.0998	0.0038
6	rs1548513	30387687	0.75	1.64971298194441	0.8	0.78786632127418	0.00152596665459669	0.633571138114317	0.0228	0.0237	0.0124	0.0034	0.1612	0.0145	0.0133	0.0457	0.0024	0.1166	0.1389	0.0239	0.0097	0.0977	0.0247	0.0091	0.0054	0.0031	0.0037	0.028	0.0239	0.0198	0.0739	0.0168	0.0998	0.0038
6	rs1264539	30388701	0.75	1.64971298194441	0.8	0.78786632127418	0.00153775566651382	0.634151982754254	0.0228	0.0237	0.0124	0.0034	0.1612	0.0145	0.0133	0.0457	0.0024	0.1166	0.1389	0.0239	0.0097	0.0977	0.0247	0.0091	0.0054	0.0031	0.0037	0.028	0.0239	0.0198	0.0739	0.0168	0.0998	0.0038
6	rs1264537	30390199	0.75	1.64971298194441	0.8	0.78786632127418	0.00171329836285733	0.641131774024528	0.0228	0.0237	0.0124	0.0034	0.1612	0.0145	0.0133	0.0456	0.0024	0.1166	0.1388	0.0239	0.0098	0.0976	0.0247	0.0091	0.0054	0.0031	0.0037	0.028	0.0239	0.0198	0.0739	0.0168	0.0999	0.0038
6	rs9261919	30391723	0.75	1.64971298194441	0.8	0.78786632127418	0.00175765033155778	0.638657730954377	0.0228	0.0237	0.0124	0.0034	0.1612	0.0145	0.0133	0.0456	0.0024	0.1166	0.1388	0.0239	0.0098	0.0976	0.0246	0.0091	0.0054	0.0031	0.0037	0.028	0.0239	0.0198	0.0739	0.0168	0.0999	0.0038
6	rs9261922	30392146	0.75	1.64971298194441	0.8	0.78786632127418	0.00178283724177703	0.642151143451059	0.0228	0.0237	0.0124	0.0034	0.1612	0.0145	0.0133	0.0456	0.0024	0.1166	0.1388	0.0239	0.0098	0.0976	0.0246	0.0091	0.0054	0.0031	0.0037	0.028	0.0239	0.0198	0.0739	0.0168	0.0999	0.0038
6	rs9261925	30392248	0.75	1.64971298194441	0.8	0.78786632127418	0.00178817678468289	0.64564897477924	0.0228	0.0237	0.0124	0.0034	0.1612	0.0145	0.0133	0.0456	0.0024	0.1166	0.1388	0.0239	0.0098	0.0977	0.0246	0.0091	0.0054	0.0031	0.0037	0.028	0.0239	0.0198	0.0739	0.0168	0.0999	0.0037
6	rs9261926	30392406	0.75	1.64971298194441	0.8	0.78786632127418	0.00179486940320451	0.643753768965199	0.0228	0.0237	0.0124	0.0033	0.1614	0.0145	0.0133	0.0454	0.0023	0.1167	0.1389	0.0239	0.0098	0.0977	0.0247	0.009	0.0053	0.003	0.0037	0.0281	0.0239	0.0198	0.0739	0.0168	0.1	0.0037
6	rs9261947	30394628	0.75	1.64971298194441	0.8	0.78786632127418	0.00179621035579094	0.642588131167995	0.0228	0.0237	0.0124	0.0033	0.1614	0.0145	0.0133	0.0454	0.0023	0.1167	0.1389	0.0239	0.0098	0.0977	0.0247	0.009	0.0053	0.003	0.0037	0.0281	0.0239	0.0198	0.0739	0.0168	0.1	0.0037
6	rs1079541	30406756	0.75	1.64971298194441	0.8	0.78786632127418	0.00181506895261857	0.647107703397127	0.0228	0.0237	0.0124	0.0033	0.1614	0.0145	0.0133	0.0454	0.0023	0.1167	0.1389	0.0239	0.0098	0.0977	0.0247	0.009	0.0053	0.003	0.0037	0.0281	0.0239	0.0198	0.0739	0.0168	0.1	0.0037
6	rs9461604	30407270	0.75	1.64971298194441	0.8	0.78786632127418	0.00181913084132325	0.649151202791446	0.0228	0.0237	0.0124	0.0033	0.1614	0.0145	0.0133	0.0454	0.0023	0.1167	0.1389	0.0239	0.0098	0.0977	0.0247	0.009	0.0053	0.003	0.0037	0.0281	0.0239	0.0198	0.0739	0.0168	0.1	0.0037
6	rs9295863	30408265	0.75	1.64971298194441	0.8	0.78786632127418	0.00182727667482279	0.653242663070236	0.0228	0.0237	0.0124	0.0033	0.1614	0.0145	0.0133	0.0454	0.0023	0.1168	0.1389	0.0239	0.0098	0.0977	0.0247	0.009	0.0053	0.003	0.0037	0.0281	0.0239	0.0198	0.0739	0.0168	0.1	0.0037
6	rs1269556	30408787	0.75	1.64971298194441	0.8	0.78786632127418	0.00184777037082727	0.653535137165175	0.0228	0.0237	0.0124	0.0033	0.1614	0.0145	0.0133	0.0454	0.0023	0.1168	0.1389	0.0239	0.0098	0.0977	0.0247	0.009	0.0053	0.003	0.0037	0.0281	0.0239	0.0198	0.0739	0.0168	0.1	0.0037
6	rs182337591	30409011	0.75	1.64971298194441	0.8	0.78786632127418	0.00186706508266325	0.654120175913925	0.0228	0.0237	0.0124	0.0033	0.1614	0.0145	0.0133	0.0454	0.0023	0.1168	0.1389	0.0239	0.0098	0.0977	0.0247	0.009	0.0053	0.0029	0.0037	0.0281	0.0239	0.0198	0.0739	0.0168	0.1	0.0037
6	rs9501468	30409012	0.75	1.64971298194441	0.8	0.78786632127418	0.00186153576883289	0.65338889634311	0.0228	0.0237	0.0124	0.0033	0.1614	0.0145	0.0133	0.0454	0.0023	0.1168	0.1389	0.0239	0.0098	0.0977	0.0247	0.009	0.0053	0.0029	0.0037	0.0281	0.0239	0.0198	0.0739	0.0168	0.1	0.0037
6	rs1264518	30410206	0.75	1.64971298194441	0.8	0.78786632127418	0.00199356612305764	0.662323342378111	0.0229	0.0237	0.0124	0.0033	0.1613	0.0145	0.0133	0.0453	0.0023	0.1168	0.1388	0.0239	0.0098	0.0977	0.0248	0.0089	0.0053	0.0029	0.0037	0.0281	0.0239	0.0198	0.0738	0.0168	0.1	0.0038
6	rs1264517	30410832	0.75	1.64971298194441	0.8	0.78786632127418	0.00196167122750134	0.660270348584717	0.0229	0.0237	0.0124	0.0033	0.1613	0.0145	0.0133	0.0453	0.0023	0.1168	0.1388	0.0239	0.0098	0.0977	0.0248	0.0089	0.0053	0.0029	0.0037	0.0281	0.0239	0.0198	0.0738	0.0168	0.1	0.0038
6	rs9295871	30411089	0.75	1.64971298194441	0.8	0.78786632127418	0.00193588282921232	0.658218820067993	0.0229	0.0237	0.0124	0.0033	0.1613	0.0145	0.0133	0.0453	0.0023	0.1168	0.1388	0.0239	0.0098	0.0977	0.0248	0.0089	0.0053	0.0029	0.0037	0.0281	0.0239	0.0198	0.0738	0.0168	0.1	0.0038
6	rs1264514	30412045	0.75	1.64971298194441	0.8	0.78786632127418	0.00179621035579094	0.653242663070236	0.0229	0.0237	0.0124	0.0033	0.1613	0.0145	0.0133	0.0453	0.0023	0.1168	0.1389	0.0239	0.0098	0.0977	0.0248	0.0088	0.0053	0.0029	0.0037	0.0281	0.0239	0.0198	0.0738	0.0168	0.1	0.0038
6	rs1264513	30412362	0.75	1.64971298194441	0.8	0.78786632127418	0.00179621035579094	0.653096437348121	0.0229	0.0237	0.0124	0.0033	0.1613	0.0145	0.0133	0.0453	0.0023	0.1168	0.1389	0.0239	0.0098	0.0977	0.0248	0.0088	0.0053	0.0029	0.0037	0.0281	0.0239	0.0198	0.0738	0.0168	0.1	0.0038
6	rs9380178	30413907	0.75	1.64971298194441	0.8	0.78786632127418	0.00184914319637232	0.651634595764713	0.0228	0.0237	0.0123	0.0033	0.1614	0.0146	0.0132	0.0453	0.0023	0.1169	0.1389	0.0239	0.0098	0.0977	0.0248	0.0088	0.0053	0.0029	0.0037	0.0281	0.0239	0.0198	0.0738	0.0169	0.1	0.0038
6	rs1264511	30413972	0.75	1.64971298194441	0.8	0.78786632127418	0.00184914319637232	0.648859183065748	0.0228	0.0237	0.0123	0.0033	0.1614	0.0145	0.0133	0.0453	0.0023	0.1169	0.1389	0.0239	0.0098	0.0977	0.0248	0.0088	0.0053	0.0029	0.0037	0.0281	0.0239	0.0198	0.0738	0.0169	0.1	0.0038
6	rs1264510	30414011	0.75	1.64971298194441	0.8	0.78786632127418	0.00188652230114464	0.65792586442807	0.0228	0.0237	0.0123	0.0033	0.1614	0.0145	0.0133	0.0453	0.0023	0.1169	0.1388	0.0239	0.0098	0.0977	0.0248	0.0088	0.0053	0.0029	0.0037	0.0281	0.0239	0.0198	0.0738	0.0169	0.1	0.0038
6	rs9295873	30414235	0.75	1.64971298194441	0.8	0.78786632127418	0.00191601499891915	0.663056908744624	0.0228	0.0237	0.0123	0.0032	0.1614	0.0145	0.0133	0.0453	0.0023	0.1169	0.1388	0.0239	0.0098	0.0977	0.0248	0.0088	0.0053	0.0029	0.0037	0.0281	0.0239	0.0198	0.0738	0.0171	0.1	0.0038
6	rs1362115	30414848	0.75	1.64971298194441	0.8	0.78786632127418	0.00189771405537641	0.654997960245977	0.0228	0.0237	0.0123	0.0032	0.1614	0.0145	0.0133	0.0453	0.0023	0.1169	0.1388	0.0239	0.0098	0.0977	0.0248	0.0088	0.0053	0.0029	0.0037	0.0281	0.0239	0.0198	0.0738	0.0171	0.1	0.0038
6	rs1419687	30415111	0.75	1.64971298194441	0.8	0.78786632127418	0.00195448013694561	0.69462557120094	0.0228	0.0238	0.0122	0.0032	0.1616	0.0145	0.0132	0.0453	0.0023	0.117	0.1389	0.0238	0.0098	0.0977	0.0247	0.0088	0.0053	0.0029	0.0037	0.0281	0.0239	0.0197	0.0738	0.0169	0.1001	0.0038
6	rs2105961	30415636	0.75	1.64971298194441	0.8	0.78786632127418	0.0019819199385779	0.689883917884706	0.0228	0.0238	0.0122	0.0032	0.1616	0.0145	0.0132	0.0453	0.0023	0.117	0.1389	0.0239	0.0098	0.0977	0.0247	0.0088	0.0053	0.0029	0.0037	0.0281	0.0239	0.0197	0.0738	0.0169	0.1001	0.0038
6	rs34982703	30415661	0.75	1.64971298194441	0.8	0.78786632127418	0.0019819199385779	0.68825566877768	0.0228	0.0238	0.0122	0.0032	0.1616	0.0145	0.0132	0.0453	0.0023	0.117	0.1389	0.0239	0.0098	0.0977	0.0247	0.0088	0.0053	0.0029	0.0037	0.0281	0.0239	0.0197	0.0738	0.0169	0.1001	0.0038
6	rs2524201	30415904	0.75	1.64971298194441	0.8	0.78786632127418	0.00200380175904238	0.691364897656391	0.0228	0.0238	0.0122	0.0032	0.1615	0.0145	0.0132	0.0453	0.0023	0.117	0.1389	0.0239	0.0098	0.0977	0.0247	0.0088	0.0053	0.0029	0.0037	0.0281	0.0239	0.0197	0.0738	0.0169	0.1001	0.0038
6	rs3132616	30416456	0.75	1.64971298194441	0.8	0.78786632127418	0.00202440018308896	0.701305858781661	0.0228	0.0238	0.0123	0.0032	0.1615	0.0145	0.0132	0.0453	0.0023	0.117	0.1389	0.0239	0.0098	0.0977	0.0247	0.0088	0.0053	0.0029	0.0037	0.0281	0.0239	0.0197	0.0738	0.0169	0.1001	0.0038
6	rs4959049	30416767	0.75	1.64971298194441	0.8	0.78786632127418	0.00201702409677259	0.699968652902288	0.0228	0.0238	0.0123	0.0032	0.1615	0.0145	0.0132	0.0454	0.0023	0.117	0.1389	0.0239	0.0098	0.0977	0.0247	0.0088	0.0053	0.0029	0.0037	0.0281	0.0239	0.0197	0.0738	0.0169	0.1001	0.0038
6	rs9295878	30417149	0.75	1.64971298194441	0.8	0.78786632127418	0.00201407973689962	0.698632020160294	0.0228	0.0238	0.0123	0.0032	0.1615	0.0145	0.0132	0.0454	0.0023	0.117	0.1389	0.0239	0.0098	0.0977	0.0247	0.0088	0.0053	0.0029	0.0037	0.0281	0.0239	0.0197	0.0738	0.0169	0.1001	0.0038
6	rs9295881	30417459	0.75	1.64971298194441	0.8	0.78786632127418	0.00197901698582755	0.699226008332341	0.0228	0.0238	0.0123	0.0032	0.1615	0.0145	0.0132	0.0454	0.0023	0.117	0.1389	0.0238	0.0098	0.0977	0.0247	0.0088	0.0053	0.0029	0.0037	0.0281	0.0239	0.0197	0.0738	0.0169	0.1001	0.0038
6	rs2844730	30417614	0.75	1.64971298194441	0.8	0.78786632127418	0.0019819199385779	0.698929000074762	0.0228	0.0238	0.0123	0.0032	0.1615	0.0145	0.0132	0.0454	0.0023	0.117	0.1389	0.0238	0.0098	0.0977	0.0247	0.0088	0.0053	0.0029	0.0037	0.0281	0.0239	0.0197	0.0738	0.0169	0.1001	0.0038
6	rs9461608	30418127	0.75	1.64971298194441	0.8	0.78786632127418	0.00198773615024351	0.698483540835306	0.0228	0.0238	0.0123	0.0032	0.1615	0.0145	0.0132	0.0454	0.0023	0.117	0.1389	0.0238	0.0098	0.0977	0.0247	0.0088	0.0053	0.0029	0.0037	0.0281	0.0239	0.0197	0.0738	0.0169	0.1001	0.0038
6	rs4947284	30418662	0.75	1.64971298194441	0.8	0.78786632127418	0.00200233693591785	0.698483540835306	0.0228	0.0238	0.0123	0.0032	0.1615	0.0145	0.0132	0.0454	0.0023	0.1169	0.1389	0.0238	0.0098	0.0977	0.0247	0.0088	0.0053	0.0029	0.0037	0.0281	0.0239	0.0197	0.0738	0.0169	0.1001	0.0038
6	rs9918488	30419258	0.75	1.64971298194441	0.8	0.78786632127418	0.00200673399801843	0.697889694450435	0.0228	0.0238	0.0123	0.0032	0.1615	0.0145	0.0132	0.0454	0.0023	0.1169	0.1389	0.0238	0.0098	0.0977	0.0247	0.0088	0.0053	0.0029	0.0037	0.0281	0.0239	0.0197	0.0738	0.0169	0.1001	0.0038
6	rs1076832	30419831	0.75	1.64971298194441	0.8	0.78786632127418	0.00202144714329321	0.69729596159852	0.0228	0.0238	0.0123	0.0033	0.1615	0.0145	0.0132	0.0454	0.0023	0.1169	0.1389	0.0238	0.0098	0.0977	0.0247	0.0088	0.0053	0.0029	0.0037	0.0281	0.0239	0.0197	0.0738	0.0169	0.1001	0.0038
6	rs9468769	30420426	0.75	1.64971298194441	0.8	0.78786632127418	0.00203328017714412	0.696702342371428	0.0228	0.0238	0.0123	0.0033	0.1615	0.0145	0.0132	0.0454	0.0023	0.1169	0.1389	0.0238	0.0098	0.0977	0.0247	0.0088	0.0053	0.0029	0.0037	0.0281	0.0239	0.0197	0.0738	0.0169	0.1001	0.0038
6	rs2524198	30421502	0.75	1.64971298194441	0.8	0.78786632127418	0.00202144714329321	0.696999137776125	0.0228	0.0238	0.0123	0.0032	0.1615	0.0145	0.0132	0.0453	0.0023	0.117	0.1389	0.0238	0.0098	0.0977	0.0247	0.0089	0.0053	0.0029	0.0037	0.0281	0.0239	0.0197	0.0738	0.0169	0.1001	0.0038
6	rs9295888	30422481	0.75	1.64971298194441	0.8	0.78786632127418	0.00198046803308541	0.694032464425304	0.0228	0.0238	0.0123	0.0032	0.1615	0.0145	0.0132	0.0453	0.0023	0.1171	0.1389	0.0238	0.0098	0.0977	0.0247	0.0089	0.0052	0.0029	0.0037	0.0281	0.0239	0.0197	0.0738	0.017	0.1001	0.0038
6	rs2844729	30422632	0.75	1.64971298194441	0.8	0.78786632127418	0.00196023130391745	0.689587807970537	0.0228	0.0238	0.0123	0.0032	0.1615	0.0145	0.0132	0.0453	0.0023	0.1171	0.1389	0.0238	0.0098	0.0977	0.0247	0.0089	0.0052	0.0029	0.0037	0.0281	0.0239	0.0197	0.0738	0.017	0.1001	0.0038
6	rs17411480	30423117	0.75	1.64971298194441	0.8	0.78786632127418	0.00181101440305764	0.662176651461429	0.0228	0.0238	0.0123	0.0032	0.1615	0.0145	0.0132	0.0453	0.0023	0.1171	0.1389	0.0238	0.0098	0.0977	0.0247	0.0089	0.0052	0.0029	0.0037	0.0281	0.0239	0.0197	0.0738	0.0169	0.1001	0.0038
6	rs2516677	30424623	0.75	1.64971298194441	0.8	0.78786632127418	0.0017695448174913	0.660856768907697	0.0228	0.0238	0.0123	0.0032	0.1615	0.0145	0.0131	0.0453	0.0023	0.1172	0.1389	0.0238	0.0098	0.0977	0.0247	0.0089	0.0052	0.0029	0.0037	0.0281	0.0239	0.0197	0.0738	0.0169	0.1001	0.0038
6	rs2524179	30426152	0.75	1.64971298194441	0.8	0.78786632127418	0.00176425036125362	0.665552425747356	0.0228	0.0238	0.0123	0.0032	0.1616	0.0145	0.0131	0.0453	0.0023	0.1172	0.1388	0.0238	0.0098	0.0977	0.0247	0.0089	0.0052	0.0029	0.0037	0.0281	0.0239	0.0198	0.0738	0.0168	0.1001	0.0038
6	rs2077573	30428351	0.75	1.64971298194441	0.8	0.78786632127418	0.00181371662111523	0.67275735909218	0.0228	0.0238	0.0123	0.0032	0.1616	0.0145	0.0131	0.0454	0.0023	0.1172	0.1388	0.0238	0.0098	0.0977	0.0247	0.0089	0.0052	0.0029	0.0036	0.0281	0.0239	0.0198	0.0738	0.0168	0.1001	0.0038
6	rs1833080	30429440	0.75	1.64971298194441	0.8	0.78786632127418	0.00180158227429423	0.678504512300848	0.0228	0.0238	0.0123	0.0032	0.1616	0.0145	0.0131	0.0454	0.0023	0.1173	0.1388	0.0238	0.0098	0.0977	0.0247	0.0089	0.0052	0.0029	0.0036	0.0281	0.0239	0.0198	0.0739	0.0167	0.1001	0.0038
6	rs2516676	30430482	0.75	1.64971298194441	0.8	0.78786632127418	0.00191036882416844	0.68175139173571	0.0227	0.0238	0.0123	0.0032	0.1616	0.0145	0.0131	0.0453	0.0023	0.1174	0.1387	0.0238	0.0099	0.0978	0.0247	0.0089	0.0052	0.0029	0.0036	0.0281	0.0239	0.0198	0.0739	0.0167	0.1001	0.0039
6	rs2516675	30430520	0.75	1.64971298194441	0.8	0.78786632127418	0.00191884313559375	0.684114964941754	0.0227	0.0238	0.0123	0.0032	0.1616	0.0145	0.0131	0.0453	0.0023	0.1174	0.1387	0.0238	0.0099	0.0978	0.0247	0.0089	0.0052	0.0029	0.0036	0.0281	0.0239	0.0198	0.0739	0.0167	0.1001	0.0039
6	rs2245514	30432455	0.75	1.64971298194441	0.8	0.78786632127418	0.00218596080830712	0.690031983603367	0.0227	0.0237	0.0123	0.0032	0.1616	0.0145	0.013	0.0453	0.0023	0.1177	0.1387	0.0238	0.0101	0.0977	0.0246	0.0088	0.0052	0.0029	0.0036	0.0282	0.0238	0.0199	0.0739	0.0166	0.1	0.0039
6	rs2524172	30433611	0.75	1.64971298194441	0.8	0.78786632127418	0.00218281937683816	0.694773865717142	0.0228	0.0237	0.0123	0.0033	0.1616	0.0145	0.013	0.0449	0.0025	0.1177	0.1386	0.0238	0.0099	0.0979	0.0248	0.0088	0.0052	0.0028	0.0036	0.0282	0.0238	0.0199	0.074	0.0166	0.1002	0.0037
6	rs7764934	30434566	0.75	1.64971298194441	0.8	0.78786632127418	0.0024458723769106	0.701751721258801	0.0229	0.0237	0.0123	0.0033	0.1616	0.0145	0.013	0.0446	0.0026	0.1178	0.1386	0.0238	0.0097	0.098	0.0248	0.0088	0.0052	0.0028	0.0036	0.0282	0.0238	0.0199	0.074	0.0166	0.1003	0.0035
6	rs2516670	30434999	0.75	1.64971298194441	0.8	0.78786632127418	0.00243900016347326	0.704428228863888	0.0229	0.0237	0.0123	0.0033	0.1616	0.0145	0.013	0.0446	0.0026	0.1179	0.1385	0.0238	0.0098	0.0981	0.0248	0.0088	0.0052	0.0028	0.0036	0.0282	0.0237	0.0199	0.074	0.0165	0.1003	0.0035
6	rs6930977	30435288	0.75	1.64971298194441	0.8	0.78786632127418	0.00242872087337337	0.69388420556091	0.0229	0.0237	0.0123	0.0033	0.1616	0.0145	0.013	0.0446	0.0026	0.1179	0.1385	0.0238	0.0098	0.0981	0.0248	0.0088	0.0052	0.0028	0.0036	0.0282	0.0237	0.0199	0.074	0.0165	0.1003	0.0035
6	rs9295895	30438226	0.75	1.64971298194441	0.8	0.78786632127418	0.0025101789593139	0.687663793789816	0.0229	0.0237	0.0123	0.0033	0.1616	0.0145	0.013	0.0447	0.0026	0.1178	0.1385	0.0238	0.0098	0.098	0.0249	0.0088	0.0052	0.0028	0.0036	0.0283	0.0237	0.02	0.0739	0.0165	0.1003	0.0035
6	rs9295897	30446055	0.75	1.64971298194441	0.8	0.78786632127418	0.00267595797539264	0.68219442042732	0.0229	0.0237	0.0123	0.0033	0.1615	0.0145	0.013	0.0447	0.0026	0.1178	0.1385	0.0238	0.0098	0.0979	0.0249	0.0088	0.0052	0.0028	0.0037	0.0284	0.0237	0.0199	0.0739	0.0165	0.1002	0.0035
6	rs6909620	30448668	0.75	1.64971298194441	0.8	0.78786632127418	0.00226730402750998	0.66819707515387	0.0229	0.0237	0.0123	0.0033	0.1615	0.0145	0.013	0.0447	0.0026	0.1178	0.1385	0.0238	0.0098	0.0979	0.0249	0.0088	0.0052	0.0028	0.0037	0.0284	0.0236	0.0199	0.074	0.0165	0.1002	0.0035
6	rs3094694	30451904	0.75	1.64971298194441	0.8	0.78786632127418	0.00207362956065373	0.65338889634311	0.0229	0.0237	0.0124	0.0033	0.1617	0.0144	0.0129	0.0447	0.0026	0.1181	0.1383	0.0238	0.0098	0.0981	0.0248	0.0088	0.0052	0.0028	0.0037	0.0284	0.0236	0.02	0.0741	0.0164	0.1001	0.0035
6	rs16897572	30453713	0.75	1.64971298194441	0.8	0.78786632127418	0.0018795545771696	0.592083588769564	0.0229	0.0236	0.0124	0.0033	0.1618	0.0144	0.0129	0.0447	0.0026	0.1181	0.1383	0.0237	0.0098	0.0981	0.0248	0.0088	0.0052	0.0028	0.0036	0.0284	0.0236	0.02	0.0741	0.0164	0.1001	0.0035
6	rs28780107	30454949	0.74	1.74777870808855	0.8	0.78786632127418	0.00222872719567199	0.61029646290484	0.0226	0.0233	0.0126	0.0033	0.1626	0.0141	0.0129	0.0447	0.0024	0.1195	0.1374	0.0236	0.0097	0.0985	0.0243	0.0086	0.0051	0.0027	0.0035	0.0286	0.0235	0.0202	0.0749	0.0161	0.1	0.0033
6	rs762324	30455886	0.74	1.74777870808855	0.8	0.78786632127418	0.00147267951933377	0.459539044897554	0.0223	0.023	0.0127	0.0033	0.1627	0.014	0.0129	0.0447	0.0021	0.1202	0.1368	0.0235	0.0096	0.0988	0.0243	0.0085	0.0051	0.0027	0.0034	0.0288	0.0234	0.0206	0.0754	0.0159	0.1001	0.0031
6	rs1264459	30455920	0.74	1.74777870808855	0.8	0.78786632127418	0.00152127166757227	0.486829760810797	0.0222	0.023	0.0127	0.0033	0.1627	0.014	0.0129	0.0447	0.0021	0.1203	0.1367	0.0235	0.0096	0.0989	0.0243	0.0085	0.0051	0.0027	0.0034	0.0288	0.0234	0.0206	0.0754	0.0159	0.1	0.0031
6	rs1264457	30458064	0.74	1.74777870808855	0.8	0.78786632127418	0.00159903648694886	0.539516402161444	0.0222	0.0229	0.0127	0.0033	0.1628	0.014	0.0128	0.0445	0.0021	0.1205	0.1368	0.0235	0.0095	0.099	0.0243	0.0085	0.005	0.0027	0.0034	0.0288	0.0234	0.0207	0.0755	0.0159	0.1	0.0031
6	rs62621992	30459165	0.74	1.74777870808855	0.8	0.78786632127418	0.00148528223372834	0.530038544089094	0.0221	0.0229	0.0127	0.0033	0.1627	0.0139	0.0128	0.0445	0.0021	0.1206	0.1368	0.0235	0.0095	0.099	0.0242	0.0085	0.005	0.0026	0.0034	0.0288	0.0235	0.0207	0.0755	0.0158	0.1	0.0031
6	rs17875371	30460232	0.74	1.74777870808855	0.8	0.78786632127418	0.00148988673120908	0.513002198907397	0.0221	0.0229	0.0128	0.0033	0.1628	0.0139	0.0128	0.0445	0.0021	0.1206	0.1368	0.0234	0.0095	0.0991	0.0242	0.0085	0.005	0.0026	0.0033	0.0289	0.0235	0.0207	0.0756	0.0158	0.1	0.0031
6	rs2844725	30465172	0.74	1.74777870808855	0.8	0.78786632127418	0.00175107030561722	0.4314803187659	0.022	0.0228	0.0128	0.0033	0.163	0.0139	0.0127	0.0444	0.0019	0.1209	0.1369	0.0233	0.0095	0.0995	0.024	0.0085	0.0048	0.0026	0.0032	0.0289	0.0234	0.0209	0.0759	0.0156	0.1	0.003
6	rs2508024	30465512	0.74	1.74777870808855	0.8	0.78786632127418	0.00189911678767354	0.437954324215584	0.022	0.0228	0.0128	0.0033	0.163	0.0139	0.0127	0.0444	0.0019	0.121	0.137	0.0233	0.0095	0.0995	0.024	0.0084	0.0048	0.0026	0.0032	0.0289	0.0234	0.0209	0.0759	0.0156	0.1	0.003
6	rs3131115	30468791	0.73	1.84921394662847	0.8	0.78786632127418	0.00265568809644827	0.534493506345152	0.022	0.0228	0.0128	0.0033	0.163	0.0139	0.0127	0.0444	0.0019	0.121	0.137	0.0233	0.0095	0.0995	0.024	0.0084	0.0048	0.0026	0.0032	0.0289	0.0234	0.0209	0.0759	0.0156	0.1	0.003
6	rs2844724	30469190	0.74	1.74777870808855	0.8	0.78786632127418	0.00268521233698441	0.539656093393542	0.022	0.0228	0.0128	0.0033	0.1631	0.0139	0.0127	0.0444	0.0019	0.121	0.137	0.0233	0.0095	0.0996	0.024	0.0084	0.0048	0.0026	0.0032	0.0289	0.0234	0.0209	0.0759	0.0156	0.1	0.003
6	rs2844723	30470301	0.74	1.74777870808855	0.8	0.78786632127418	0.002707527173981	0.545951448291419	0.022	0.0228	0.0128	0.0033	0.1631	0.0139	0.0127	0.0444	0.0019	0.121	0.137	0.0233	0.0095	0.0996	0.0241	0.0084	0.0048	0.0026	0.0032	0.0289	0.0234	0.0209	0.0759	0.0156	0.1	0.003
6	rs2516662	30475415	0.74	1.74777870808855	0.8	0.78786632127418	0.00247178153243072	0.547493053602256	0.022	0.0228	0.0128	0.0032	0.1631	0.0139	0.0127	0.0444	0.0019	0.121	0.137	0.0233	0.0095	0.0996	0.024	0.0084	0.0048	0.0026	0.0032	0.0289	0.0234	0.021	0.0759	0.0156	0.1001	0.003
6	rs2844720	30475717	0.74	1.74777870808855	0.8	0.78786632127418	0.00247351659756187	0.54777346065855	0.022	0.0228	0.0128	0.0032	0.1631	0.0139	0.0127	0.0444	0.0019	0.121	0.137	0.0233	0.0095	0.0996	0.024	0.0084	0.0048	0.0026	0.0032	0.0289	0.0234	0.021	0.0759	0.0156	0.1001	0.003
6	rs2023609	30476034	0.74	1.74777870808855	0.8	0.78786632127418	0.0024909209781089	0.546511907915759	0.022	0.0228	0.0128	0.0032	0.1631	0.0139	0.0127	0.0444	0.0019	0.121	0.137	0.0233	0.0095	0.0996	0.024	0.0084	0.0048	0.0026	0.0032	0.0289	0.0234	0.021	0.0759	0.0156	0.1001	0.003
6	rs2023608	30476185	0.74	1.74777870808855	0.8	0.78786632127418	0.00249266679768638	0.547493053602256	0.022	0.0228	0.0128	0.0032	0.1631	0.0139	0.0127	0.0444	0.0019	0.121	0.137	0.0233	0.0095	0.0996	0.024	0.0084	0.0048	0.0026	0.0032	0.0289	0.0234	0.021	0.0759	0.0156	0.1001	0.003
6	rs996589	30477235	0.73	1.84921394662847	0.8	0.78786632127418	0.00248568939560306	0.545671271727352	0.022	0.0228	0.0128	0.0032	0.1631	0.0139	0.0127	0.0444	0.0019	0.121	0.137	0.0233	0.0095	0.0996	0.024	0.0084	0.0048	0.0026	0.0032	0.0289	0.0234	0.021	0.0759	0.0156	0.1001	0.003
6	rs2844718	30477276	0.73	1.84921394662847	0.8	0.78786632127418	0.00248568939560306	0.545671271727352	0.022	0.0228	0.0128	0.0032	0.1631	0.0139	0.0127	0.0444	0.0019	0.121	0.137	0.0233	0.0095	0.0996	0.024	0.0084	0.0048	0.0026	0.0032	0.0289	0.0234	0.021	0.0759	0.0156	0.1001	0.003
6	rs975195	30477947	0.73	1.84921394662847	0.8	0.78786632127418	0.00249965988013858	0.544130935971366	0.022	0.0228	0.0128	0.0032	0.1631	0.0139	0.0127	0.0444	0.0019	0.1209	0.137	0.0233	0.0095	0.0996	0.024	0.0084	0.0048	0.0026	0.0032	0.0289	0.0234	0.021	0.0759	0.0156	0.1001	0.003
6	rs2534812	30482993	0.73	1.84921394662847	0.8	0.78786632127418	0.00247178153243072	0.538259584883026	0.022	0.0228	0.0128	0.0032	0.1631	0.0139	0.0127	0.0444	0.0019	0.121	0.137	0.0233	0.0095	0.0995	0.0241	0.0085	0.0048	0.0026	0.0032	0.0289	0.0234	0.021	0.0759	0.0156	0.1001	0.003
6	rs10484552	30484036	0.73	1.84921394662847	0.8	0.78786632127418	0.00240996573079156	0.536445467586196	0.022	0.0228	0.0128	0.0032	0.1631	0.0139	0.0127	0.0444	0.0019	0.121	0.137	0.0233	0.0095	0.0995	0.0241	0.0085	0.0048	0.0026	0.0032	0.0289	0.0234	0.021	0.0759	0.0156	0.1001	0.003
6	rs2534804	30486456	0.74	1.74777870808855	0.8	0.78786632127418	0.002404870901447	0.531847251604536	0.022	0.0228	0.0128	0.0032	0.1631	0.0139	0.0127	0.0444	0.0019	0.121	0.137	0.0233	0.0095	0.0995	0.0241	0.0085	0.0048	0.0026	0.0032	0.0289	0.0234	0.021	0.0759	0.0156	0.1001	0.003
6	rs7767714	30488033	0.74	1.74777870808855	0.8	0.78786632127418	0.00241336708966338	0.527953486639443	0.022	0.0228	0.0128	0.0032	0.1631	0.0139	0.0127	0.0444	0.0019	0.121	0.137	0.0233	0.0095	0.0995	0.0241	0.0085	0.0048	0.0026	0.0032	0.0289	0.0234	0.021	0.0759	0.0156	0.1001	0.003
6	rs2534826	30495417	0.74	1.74777870808855	0.8	0.78786632127418	0.00250316230933077	0.544830955218576	0.0219	0.0228	0.0128	0.0032	0.1631	0.0139	0.0127	0.0444	0.0019	0.1211	0.1371	0.0233	0.0095	0.0996	0.024	0.0085	0.0048	0.0026	0.0032	0.0289	0.0234	0.021	0.0759	0.0156	0.1	0.003
6	rs2534825	30495743	0.74	1.74777870808855	0.8	0.78786632127418	0.00250316230933077	0.544830955218576	0.0219	0.0228	0.0128	0.0032	0.1631	0.0139	0.0127	0.0444	0.0019	0.1211	0.1371	0.0233	0.0095	0.0996	0.024	0.0085	0.0048	0.0026	0.0032	0.0289	0.0234	0.021	0.0759	0.0156	0.1	0.003
6	rs2516649	30496882	0.74	1.74777870808855	0.8	0.78786632127418	0.00243385616799921	0.546792190944235	0.0219	0.0228	0.0128	0.0032	0.163	0.0139	0.0127	0.0443	0.0019	0.121	0.1372	0.0233	0.0095	0.0996	0.0242	0.0085	0.0048	0.0026	0.0032	0.0288	0.0234	0.0209	0.0759	0.0156	0.1	0.003
6	rs2534816	30498864	0.74	1.74777870808855	0.8	0.78786632127418	0.00246658218747298	0.547913677463002	0.0219	0.0228	0.0128	0.0032	0.163	0.0139	0.0127	0.0444	0.0019	0.1211	0.1371	0.0233	0.0095	0.0996	0.0242	0.0085	0.0048	0.0026	0.0032	0.0288	0.0233	0.0209	0.0759	0.0156	0.1	0.003
6	rs78000963	30502802	0.74	1.74777870808855	0.8	0.78786632127418	0.00251193558067813	0.558455016926665	0.0219	0.0228	0.0128	0.0032	0.163	0.0139	0.0127	0.0444	0.0019	0.1211	0.1371	0.0233	0.0095	0.0996	0.0242	0.0085	0.0048	0.0026	0.0032	0.0288	0.0233	0.0209	0.0759	0.0156	0.1	0.003
6	rs62407243	30505000	0.74	1.74777870808855	0.8	0.78786632127418	0.0025313234678608	0.54931633183384	0.0219	0.0228	0.0128	0.0032	0.163	0.0139	0.0127	0.0444	0.0019	0.1211	0.1371	0.0233	0.0095	0.0995	0.0242	0.0085	0.0048	0.0026	0.0032	0.0288	0.0234	0.0209	0.076	0.0156	0.1	0.003
6	rs1468079	30506383	0.74	1.74777870808855	0.8	0.78786632127418	0.00253486137537489	0.5420322145173	0.0219	0.0228	0.0128	0.0032	0.163	0.0138	0.0126	0.0444	0.0019	0.1211	0.1371	0.0233	0.0095	0.0995	0.0242	0.0085	0.0048	0.0027	0.0032	0.0288	0.0234	0.0209	0.076	0.0156	0.1	0.003
6	rs2524222	30511170	0.74	1.74777870808855	0.8	0.78786632127418	0.00258660737704994	0.541472894597632	0.0219	0.0228	0.0128	0.0032	0.163	0.0138	0.0126	0.0444	0.0019	0.1211	0.1371	0.0233	0.0095	0.0995	0.0242	0.0085	0.0048	0.0027	0.0032	0.0288	0.0233	0.0209	0.076	0.0156	0.1	0.003
6	rs1058318	30512163	0.74	1.74777870808855	0.8	0.78786632127418	0.00263919510709134	0.54231192807685	0.0219	0.0228	0.0128	0.0032	0.163	0.0138	0.0126	0.0444	0.0019	0.1211	0.1371	0.0233	0.0095	0.0995	0.0242	0.0085	0.0048	0.0027	0.0032	0.0288	0.0233	0.0209	0.076	0.0155	0.1	0.003
6	rs12192673	30512505	0.74	1.74777870808855	0.8	0.78786632127418	0.00264651518389726	0.54231192807685	0.0219	0.0228	0.0128	0.0032	0.163	0.0138	0.0126	0.0444	0.0019	0.1211	0.1371	0.0233	0.0095	0.0995	0.0242	0.0085	0.0048	0.0027	0.0032	0.0288	0.0233	0.0209	0.076	0.0155	0.1	0.003
6	rs3130247	30515043	0.74	1.74777870808855	0.8	0.78786632127418	0.00246658218747298	0.541752536685539	0.0219	0.0228	0.0128	0.0032	0.163	0.0138	0.0126	0.0444	0.0019	0.1211	0.1372	0.0233	0.0095	0.0995	0.0242	0.0085	0.0048	0.0027	0.0032	0.0288	0.0233	0.0209	0.076	0.0155	0.1	0.003
6	rs2844715	30516353	0.74	1.74777870808855	0.8	0.78786632127418	0.00246831432777661	0.544550920829909	0.0219	0.0228	0.0128	0.0032	0.163	0.0138	0.0126	0.0444	0.0019	0.1211	0.1371	0.0233	0.0095	0.0995	0.0242	0.0085	0.0048	0.0027	0.0032	0.0288	0.0233	0.0209	0.076	0.0155	0.1	0.003
6	rs2844714	30518619	0.74	1.74777870808855	0.8	0.78786632127418	0.0024839474922059	0.544410916978473	0.0219	0.0228	0.0128	0.0032	0.163	0.0138	0.0126	0.0444	0.0019	0.1211	0.1371	0.0233	0.0096	0.0995	0.0242	0.0085	0.0048	0.0027	0.0032	0.0288	0.0233	0.0209	0.076	0.0155	0.0999	0.003
6	rs2844713	30519258	0.74	1.74777870808855	0.8	0.78786632127418	0.00259200828891488	0.537003495501312	0.0219	0.0228	0.0128	0.0032	0.163	0.0138	0.0126	0.0444	0.0019	0.1212	0.1371	0.0233	0.0096	0.0994	0.0242	0.0085	0.0048	0.0027	0.0032	0.0288	0.0233	0.0209	0.076	0.0155	0.0999	0.003
6	rs142398523	30520367	0.74	1.74777870808855	0.8	0.78786632127418	0.00377484329664799	0.526842296254558	0.0218	0.0228	0.0128	0.0033	0.1629	0.0139	0.0126	0.0445	0.0019	0.1213	0.1371	0.0233	0.0098	0.0991	0.0243	0.0085	0.0048	0.0027	0.0033	0.0288	0.0233	0.021	0.0761	0.0155	0.0999	0.003
6	rs2516647	30526845	0.74	1.74777870808855	0.8	0.78786632127418	0.00565814133279062	0.541053498520652	0.0218	0.0228	0.0128	0.0034	0.1628	0.0139	0.0126	0.0445	0.0019	0.1214	0.1371	0.0232	0.0101	0.0987	0.0244	0.0084	0.0048	0.0027	0.0033	0.0288	0.0234	0.021	0.0761	0.0154	0.0998	0.003
6	rs4713337	30529475	0.74	1.74777870808855	0.8	0.78786632127418	0.00912229080716088	0.542731565370679	0.0217	0.0227	0.0128	0.0034	0.1629	0.0139	0.0126	0.0446	0.0019	0.1214	0.137	0.0231	0.0105	0.0983	0.0244	0.0085	0.0048	0.0026	0.0034	0.0288	0.0233	0.021	0.0762	0.0154	0.0996	0.0029
6	rs3888778	30529622	0.74	1.74777870808855	0.8	0.78786632127418	0.00912710739600698	0.540913717717668	0.0217	0.0227	0.0128	0.0034	0.1629	0.0139	0.0126	0.0446	0.0019	0.1214	0.137	0.0231	0.0105	0.0983	0.0244	0.0085	0.0048	0.0026	0.0034	0.0288	0.0233	0.021	0.0762	0.0154	0.0996	0.0029
6	rs2074504	30530245	0.74	1.74777870808855	0.8	0.78786632127418	0.00927250574736545	0.544690933577275	0.0217	0.0227	0.0128	0.0034	0.1629	0.0139	0.0126	0.0446	0.0019	0.1214	0.1371	0.0231	0.0105	0.0983	0.0244	0.0084	0.0048	0.0026	0.0034	0.0288	0.0233	0.021	0.0762	0.0154	0.0996	0.0029
6	rs2074503	30530496	0.74	1.74777870808855	0.8	0.78786632127418	0.00859034433432573	0.544410916978473	0.0217	0.0227	0.0128	0.0034	0.163	0.0139	0.0126	0.0446	0.0019	0.1215	0.1371	0.0231	0.0105	0.0983	0.0244	0.0085	0.0048	0.0026	0.0034	0.0288	0.0233	0.021	0.0762	0.0154	0.0996	0.0029
6	rs9262113	30532278	0.74	1.74777870808855	0.8	0.78786632127418	0.00896917737303815	0.539935502754206	0.0217	0.0227	0.0128	0.0034	0.163	0.014	0.0126	0.0446	0.0019	0.1215	0.1371	0.0231	0.0105	0.0983	0.0245	0.0085	0.0048	0.0026	0.0034	0.0288	0.0233	0.021	0.0762	0.0154	0.0996	0.0029
6	rs3130041	30536133	0.74	1.74777870808855	0.8	0.78786632127418	0.00930668365060468	0.538259584883026	0.0217	0.0227	0.0128	0.0034	0.163	0.014	0.0126	0.0446	0.0019	0.1215	0.137	0.0231	0.0105	0.0983	0.0245	0.0085	0.0048	0.0026	0.0034	0.0288	0.0232	0.021	0.0762	0.0154	0.0996	0.0028
6	rs3132613	30537606	0.74	1.74777870808855	0.8	0.78786632127418	0.0094344680169533	0.539097382282293	0.0217	0.0227	0.0128	0.0034	0.163	0.014	0.0126	0.0446	0.0019	0.1215	0.137	0.0231	0.0105	0.0983	0.0245	0.0085	0.0048	0.0026	0.0034	0.0288	0.0232	0.021	0.0763	0.0154	0.0996	0.0028
6	rs4148247	30539205	0.74	1.74777870808855	0.8	0.78786632127418	0.00961359213677444	0.543151282961801	0.0217	0.0227	0.0128	0.0034	0.163	0.014	0.0126	0.0446	0.0019	0.1215	0.137	0.0231	0.0105	0.0984	0.0245	0.0085	0.0048	0.0026	0.0034	0.0289	0.0232	0.0209	0.0763	0.0154	0.0996	0.0028
6	rs2269710	30539952	0.74	1.74777870808855	0.8	0.78786632127418	0.00965877318928393	0.540634182957787	0.0217	0.0227	0.0128	0.0034	0.163	0.014	0.0126	0.0446	0.0019	0.1216	0.137	0.0231	0.0105	0.0984	0.0245	0.0085	0.0048	0.0026	0.0034	0.0289	0.0232	0.0209	0.0763	0.0154	0.0996	0.0028
6	rs2269709	30540890	0.74	1.74777870808855	0.8	0.78786632127418	0.00959856743832963	0.542871462315135	0.0217	0.0227	0.0128	0.0034	0.163	0.014	0.0126	0.0446	0.0018	0.1216	0.137	0.0231	0.0105	0.0984	0.0245	0.0085	0.0048	0.0026	0.0033	0.0289	0.0232	0.0209	0.0763	0.0154	0.0996	0.0028
6	rs3132611	30541852	0.74	1.74777870808855	0.79	0.8563340912432	0.0124191187364792	0.526981163033203	0.0217	0.0226	0.0128	0.0034	0.1631	0.0141	0.0127	0.0446	0.0018	0.1218	0.1368	0.0231	0.0105	0.0986	0.0245	0.0085	0.0048	0.0026	0.0033	0.0289	0.0231	0.0207	0.0763	0.0154	0.0997	0.0025
6	rs3132610	30544401	0.74	1.74777870808855	0.79	0.8563340912432	0.0126208550024665	0.528370333868474	0.0217	0.0225	0.0128	0.0034	0.1631	0.0141	0.0127	0.0446	0.0018	0.1218	0.1368	0.0231	0.0105	0.0986	0.0245	0.0085	0.0048	0.0026	0.0033	0.0289	0.0231	0.0207	0.0763	0.0154	0.0997	0.0025
6	rs732229	30544941	0.74	1.74777870808855	0.79	0.8563340912432	0.0126270061823251	0.52448296337943	0.0217	0.0225	0.0128	0.0034	0.1631	0.0141	0.0127	0.0446	0.0018	0.1218	0.1368	0.0231	0.0105	0.0986	0.0245	0.0085	0.0048	0.0026	0.0033	0.0289	0.0231	0.0207	0.0763	0.0154	0.0997	0.0025
6	rs3132609	30544982	0.74	1.74777870808855	0.79	0.8563340912432	0.0126270061823251	0.52448296337943	0.0217	0.0225	0.0128	0.0034	0.1631	0.0141	0.0127	0.0446	0.0018	0.1218	0.1368	0.0231	0.0105	0.0986	0.0245	0.0085	0.0048	0.0026	0.0033	0.0289	0.0231	0.0207	0.0763	0.0154	0.0997	0.0025
6	rs3130043	30545022	0.74	1.74777870808855	0.79	0.8563340912432	0.0127505004927421	0.523373607470373	0.0217	0.0225	0.0128	0.0034	0.1631	0.0141	0.0127	0.0446	0.0018	0.1218	0.1368	0.0231	0.0105	0.0986	0.0245	0.0085	0.0048	0.0026	0.0033	0.0289	0.0231	0.0207	0.0763	0.0154	0.0997	0.0025
6	rs1264446	30546395	0.74	1.74777870808855	0.79	0.8563340912432	0.012775307136774	0.522126286451993	0.0217	0.0225	0.0128	0.0034	0.1631	0.0141	0.0127	0.0446	0.0018	0.1218	0.1368	0.0231	0.0105	0.0986	0.0245	0.0085	0.0048	0.0026	0.0033	0.0289	0.0231	0.0207	0.0763	0.0154	0.0997	0.0025
6	rs6902544	30548210	0.74	1.74777870808855	0.79	0.8563340912432	0.0129562337784744	0.52448296337943	0.0217	0.0225	0.0128	0.0034	0.1631	0.0141	0.0127	0.0445	0.0018	0.1218	0.1368	0.0231	0.0105	0.0986	0.0245	0.0085	0.0048	0.0026	0.0033	0.0289	0.0231	0.0207	0.0763	0.0154	0.0997	0.0025
6	rs1264440	30551286	0.74	1.74777870808855	0.79	0.8563340912432	0.0132471303663028	0.522126286451993	0.0217	0.0225	0.0128	0.0034	0.1631	0.0141	0.0127	0.0445	0.0018	0.1218	0.1368	0.0231	0.0105	0.0986	0.0245	0.0085	0.0048	0.0026	0.0034	0.0289	0.0231	0.0207	0.0763	0.0154	0.0997	0.0025
6	rs1264439	30552502	0.74	1.74777870808855	0.79	0.8563340912432	0.0133430313354484	0.518527117784857	0.0217	0.0225	0.0128	0.0034	0.1631	0.0141	0.0127	0.0445	0.0018	0.1218	0.1368	0.0231	0.0105	0.0986	0.0245	0.0085	0.0048	0.0026	0.0034	0.0289	0.0231	0.0207	0.0763	0.0154	0.0997	0.0025
6	rs3130244	30552937	0.74	1.74777870808855	0.79	0.8563340912432	0.0136925575043911	0.518250518041954	0.0217	0.0225	0.0128	0.0034	0.1633	0.0141	0.0127	0.0445	0.0018	0.1219	0.1368	0.0231	0.0105	0.0986	0.0245	0.0085	0.0048	0.0026	0.0034	0.0289	0.0231	0.0207	0.0763	0.0154	0.0996	0.0025
6	rs1264437	30553871	0.74	1.74777870808855	0.79	0.8563340912432	0.0151731035972716	0.518665431578416	0.0216	0.0225	0.0129	0.0035	0.1633	0.0141	0.0127	0.0445	0.0018	0.1219	0.1367	0.023	0.0105	0.0986	0.0245	0.0085	0.0049	0.0026	0.0034	0.0289	0.0231	0.0207	0.0763	0.0154	0.0996	0.0024
6	rs6918685	30556016	0.74	1.74777870808855	0.79	0.8563340912432	0.0153217228500692	0.503781602774668	0.0216	0.0224	0.0129	0.0035	0.1633	0.0141	0.0127	0.0445	0.0018	0.1219	0.1367	0.023	0.0105	0.0987	0.0245	0.0085	0.0049	0.0026	0.0034	0.0289	0.0231	0.0207	0.0764	0.0154	0.0996	0.0024
6	rs7749109	30561724	0.74	1.74777870808855	0.79	0.8563340912432	0.0162212806181486	0.514244003961533	0.0216	0.0224	0.0129	0.0034	0.1634	0.0141	0.0127	0.0445	0.0018	0.122	0.1366	0.023	0.0105	0.0987	0.0245	0.0085	0.0049	0.0027	0.0034	0.0289	0.0231	0.0207	0.0764	0.0153	0.0996	0.0023
6	rs1264432	30562021	0.74	1.74777870808855	0.79	0.8563340912432	0.0163103510739943	0.519495509115706	0.0216	0.0224	0.0129	0.0034	0.1634	0.0141	0.0127	0.0445	0.0018	0.122	0.1366	0.023	0.0105	0.0987	0.0245	0.0085	0.0049	0.0027	0.0034	0.0289	0.0231	0.0207	0.0764	0.0153	0.0996	0.0023
6	rs7749978	30562041	0.74	1.74777870808855	0.79	0.8563340912432	0.016273194782969	0.517697429992464	0.0216	0.0224	0.0129	0.0034	0.1634	0.0141	0.0127	0.0445	0.0018	0.122	0.1366	0.023	0.0105	0.0987	0.0245	0.0085	0.0049	0.0027	0.0034	0.0289	0.0231	0.0207	0.0764	0.0153	0.0996	0.0023
6	rs6917434	30562647	0.74	1.74777870808855	0.79	0.8563340912432	0.0159196554875662	0.520325920224184	0.0216	0.0224	0.0128	0.0034	0.1634	0.0141	0.0127	0.0445	0.0018	0.1219	0.1366	0.023	0.0105	0.0987	0.0245	0.0085	0.0049	0.0028	0.0034	0.0289	0.0231	0.0207	0.0764	0.0153	0.0996	0.0023
6	rs1264431	30562671	0.74	1.74777870808855	0.79	0.8563340912432	0.0159050485143705	0.521156664447088	0.0216	0.0224	0.0128	0.0034	0.1634	0.0141	0.0127	0.0445	0.0018	0.1219	0.1366	0.023	0.0105	0.0987	0.0245	0.0085	0.0049	0.0028	0.0034	0.0289	0.0231	0.0207	0.0764	0.0153	0.0996	0.0023
6	rs1264429	30565101	0.74	1.74777870808855	0.79	0.8563340912432	0.0165270889936982	0.494467049626395	0.0216	0.0224	0.0129	0.0034	0.1634	0.0141	0.0127	0.0446	0.0018	0.1218	0.1366	0.023	0.0106	0.0987	0.0245	0.0085	0.0049	0.0028	0.0034	0.029	0.0231	0.0207	0.0765	0.0153	0.0997	0.0022
6	rs7742754	30566154	0.74	1.74777870808855	0.79	0.8563340912432	0.0165270889936982	0.495013734520578	0.0216	0.0224	0.0129	0.0034	0.1634	0.0141	0.0127	0.0446	0.0018	0.1218	0.1366	0.023	0.0106	0.0987	0.0245	0.0085	0.0049	0.0028	0.0034	0.029	0.0231	0.0207	0.0765	0.0153	0.0997	0.0022
6	rs7759666	30569489	0.74	1.74777870808855	0.79	0.8563340912432	0.0166702324466278	0.494193765148481	0.0216	0.0224	0.0129	0.0034	0.1634	0.0141	0.0127	0.0445	0.0018	0.1218	0.1366	0.023	0.0106	0.0987	0.0245	0.0085	0.0049	0.0028	0.0034	0.029	0.0231	0.0207	0.0765	0.0153	0.0997	0.0022
6	rs1264423	30571471	0.74	1.74777870808855	0.79	0.8563340912432	0.0181601968661478	0.492691392231555	0.0216	0.0224	0.0129	0.0034	0.1634	0.0141	0.0127	0.0446	0.0018	0.1218	0.1367	0.0229	0.0106	0.0987	0.0244	0.0085	0.0049	0.0028	0.0034	0.029	0.0231	0.0206	0.0765	0.0153	0.0997	0.0021
6	rs7742650	30573334	0.73	1.84921394662847	0.78	0.928434583535755	0.0183702944994085	0.492418359431714	0.0216	0.0224	0.0129	0.0034	0.1634	0.0141	0.0127	0.0446	0.0018	0.1218	0.1367	0.023	0.0106	0.0987	0.0244	0.0085	0.0049	0.0028	0.0034	0.029	0.0231	0.0206	0.0765	0.0153	0.0997	0.0021
6	rs12174151	30574194	0.73	1.84921394662847	0.79	0.8563340912432	0.0188536266990621	0.498297082620606	0.0216	0.0224	0.0129	0.0034	0.1634	0.0141	0.0127	0.0446	0.0018	0.1218	0.1367	0.023	0.0106	0.0987	0.0244	0.0085	0.0049	0.0028	0.0034	0.029	0.0231	0.0206	0.0765	0.0153	0.0997	0.0021
6	rs1264420	30575603	0.73	1.84921394662847	0.79	0.8563340912432	0.0190445313753023	0.504605596877098	0.0216	0.0224	0.0129	0.0034	0.1634	0.0141	0.0127	0.0446	0.0018	0.1218	0.1367	0.023	0.0106	0.0987	0.0244	0.0085	0.0049	0.0028	0.0034	0.029	0.0231	0.0206	0.0765	0.0153	0.0997	0.0021
6	rs6901251	30577593	0.73	1.84921394662847	0.79	0.8563340912432	0.0189032929119632	0.500763224320013	0.0216	0.0224	0.0129	0.0034	0.1634	0.0141	0.0127	0.0446	0.0018	0.1218	0.1367	0.023	0.0106	0.0987	0.0244	0.0085	0.0049	0.0028	0.0034	0.029	0.0231	0.0206	0.0765	0.0153	0.0997	0.0021
6	rs2239514	30577792	0.73	1.84921394662847	0.79	0.8563340912432	0.018919869475714	0.50103743150804	0.0216	0.0224	0.0129	0.0034	0.1634	0.0141	0.0127	0.0446	0.0018	0.1218	0.1367	0.023	0.0106	0.0987	0.0244	0.0085	0.0049	0.0028	0.0034	0.029	0.0231	0.0206	0.0765	0.0153	0.0997	0.0021
6	rs2239515	30577966	0.73	1.84921394662847	0.79	0.8563340912432	0.0189032929119632	0.500626135065418	0.0216	0.0224	0.0129	0.0034	0.1634	0.0141	0.0127	0.0446	0.0018	0.1218	0.1367	0.023	0.0106	0.0987	0.0244	0.0085	0.0049	0.0028	0.0034	0.029	0.0231	0.0206	0.0765	0.0153	0.0997	0.0021
6	rs2239516	30578048	0.73	1.84921394662847	0.79	0.8563340912432	0.0195831481681719	0.501585960537479	0.0216	0.0224	0.0128	0.0034	0.1634	0.0141	0.0127	0.0446	0.0018	0.1218	0.1367	0.023	0.0106	0.0987	0.0244	0.0085	0.0049	0.0028	0.0034	0.029	0.0231	0.0206	0.0765	0.0153	0.0997	0.0021
6	rs2267637	30578335	0.73	1.84921394662847	0.79	0.8563340912432	0.0195916509164881	0.50103743150804	0.0216	0.0224	0.0128	0.0034	0.1634	0.0141	0.0127	0.0446	0.0018	0.1218	0.1366	0.023	0.0106	0.0987	0.0244	0.0085	0.0049	0.0028	0.0034	0.029	0.0231	0.0206	0.0765	0.0153	0.0997	0.0021
6	rs2252745	30579315	0.73	1.84921394662847	0.79	0.8563340912432	0.0196256887397979	0.50282070914233	0.0216	0.0224	0.0128	0.0034	0.1634	0.0141	0.0127	0.0446	0.0018	0.1218	0.1366	0.023	0.0106	0.0987	0.0244	0.0085	0.0049	0.0028	0.0034	0.029	0.0231	0.0206	0.0765	0.0153	0.0997	0.0021
6	rs6457249	30579556	0.73	1.84921394662847	0.79	0.8563340912432	0.0195321879867298	0.497338866831502	0.0216	0.0224	0.0128	0.0034	0.1634	0.0141	0.0127	0.0446	0.0018	0.1218	0.1366	0.023	0.0106	0.0987	0.0244	0.0085	0.0049	0.0028	0.0034	0.029	0.0231	0.0206	0.0765	0.0153	0.0997	0.0021
6	rs6919835	30580597	0.73	1.84921394662847	0.79	0.8563340912432	0.019506744074049	0.502271836616924	0.0216	0.0224	0.0128	0.0034	0.1634	0.0141	0.0127	0.0446	0.0018	0.1218	0.1366	0.023	0.0106	0.0987	0.0244	0.0085	0.0049	0.0028	0.0034	0.029	0.0231	0.0206	0.0765	0.0153	0.0997	0.0021
6	rs2267639	30580637	0.73	1.84921394662847	0.79	0.8563340912432	0.0195321879867298	0.50103743150804	0.0216	0.0224	0.0128	0.0034	0.1634	0.0141	0.0127	0.0446	0.0018	0.1218	0.1366	0.023	0.0106	0.0987	0.0244	0.0085	0.0049	0.0028	0.0034	0.029	0.0231	0.0206	0.0765	0.0153	0.0997	0.0021
6	rs2267640	30580893	0.73	1.84921394662847	0.79	0.8563340912432	0.0194982681265309	0.501860282343496	0.0216	0.0224	0.0128	0.0034	0.1634	0.0141	0.0127	0.0446	0.0018	0.1218	0.1366	0.023	0.0106	0.0987	0.0244	0.0085	0.0049	0.0028	0.0034	0.029	0.0231	0.0206	0.0765	0.0153	0.0997	0.0021
6	rs55777621	30584133	0.73	1.84921394662847	0.79	0.8563340912432	0.0194390114415965	0.502683476714649	0.0216	0.0224	0.0128	0.0034	0.1634	0.0141	0.0127	0.0445	0.0018	0.1218	0.1366	0.023	0.0106	0.0988	0.0244	0.0085	0.0049	0.0028	0.0034	0.029	0.0231	0.0206	0.0765	0.0153	0.0997	0.0021
6	rs16867845	30585333	0.73	1.84921394662847	0.79	0.8563340912432	0.0195321879867298	0.502957951097221	0.0216	0.0224	0.0128	0.0034	0.1634	0.0141	0.0127	0.0445	0.0018	0.1218	0.1366	0.023	0.0106	0.0988	0.0244	0.0085	0.0049	0.0028	0.0034	0.029	0.0231	0.0206	0.0765	0.0153	0.0997	0.0021
6	rs2302347	30587613	0.73	1.84921394662847	0.79	0.8563340912432	0.0200634456627466	0.506392089881121	0.0216	0.0224	0.0128	0.0034	0.1634	0.0141	0.0127	0.0445	0.0018	0.1218	0.1366	0.023	0.0107	0.0988	0.0244	0.0085	0.0049	0.0028	0.0035	0.029	0.0231	0.0206	0.0765	0.0153	0.0997	0.0021
6	rs61109058	30590377	0.73	1.84921394662847	0.79	0.8563340912432	0.0220147473875301	0.503369734103132	0.0216	0.0224	0.0128	0.0034	0.1634	0.0141	0.0126	0.0445	0.0018	0.1217	0.1366	0.0229	0.0107	0.0989	0.0244	0.0085	0.0049	0.0028	0.0036	0.0289	0.0231	0.0206	0.0765	0.0153	0.0997	0.0021
6	rs2270172	30592414	0.73	1.84921394662847	0.79	0.8563340912432	0.0238043524191976	0.50707962899475	0.0216	0.0224	0.0128	0.0034	0.1634	0.0141	0.0126	0.0445	0.0018	0.1217	0.1367	0.0228	0.0108	0.0989	0.0244	0.0085	0.0049	0.0028	0.0036	0.0288	0.023	0.0206	0.0765	0.0152	0.0998	0.0021
6	rs6917935	30593075	0.73	1.84921394662847	0.79	0.8563340912432	0.023931838517871	0.507629830565208	0.0216	0.0224	0.0128	0.0034	0.1634	0.0141	0.0126	0.0445	0.0018	0.1217	0.1367	0.0228	0.0108	0.0989	0.0244	0.0085	0.0049	0.0028	0.0036	0.0288	0.023	0.0206	0.0765	0.0152	0.0998	0.0021
6	rs34315095	30593485	0.73	1.84921394662847	0.79	0.8563340912432	0.0239908429808999	0.505842229040034	0.0216	0.0224	0.0128	0.0034	0.1634	0.0141	0.0126	0.0445	0.0018	0.1217	0.1367	0.0228	0.0108	0.0989	0.0244	0.0085	0.0049	0.0028	0.0036	0.0288	0.023	0.0206	0.0765	0.0152	0.0998	0.0021
6	rs75407659	30593982	0.73	1.84921394662847	0.79	0.8563340912432	0.0240302371535942	0.507354710870207	0.0216	0.0224	0.0128	0.0034	0.1634	0.0141	0.0126	0.0445	0.0018	0.1217	0.1367	0.0228	0.0108	0.0989	0.0244	0.0085	0.0049	0.0028	0.0036	0.0288	0.023	0.0206	0.0765	0.0152	0.0998	0.0021
6	rs111850078	30594102	0.73	1.84921394662847	0.79	0.8563340912432	0.0240499516094192	0.508042580981229	0.0216	0.0224	0.0128	0.0034	0.1634	0.0141	0.0126	0.0445	0.0018	0.1217	0.1367	0.0228	0.0108	0.0989	0.0244	0.0085	0.0049	0.0028	0.0036	0.0288	0.023	0.0206	0.0765	0.0152	0.0998	0.0021
6	rs2517565	30594394	0.73	1.84921394662847	0.79	0.8563340912432	0.0240894152771452	0.506804584956283	0.0216	0.0224	0.0128	0.0034	0.1634	0.0141	0.0126	0.0445	0.0018	0.1217	0.1367	0.0228	0.0108	0.0989	0.0244	0.0085	0.0049	0.0028	0.0036	0.0288	0.023	0.0206	0.0765	0.0152	0.0998	0.0021
6	rs6904236	30596135	0.73	1.84921394662847	0.79	0.8563340912432	0.0243271718901173	0.506804584956283	0.0216	0.0224	0.0128	0.0034	0.1634	0.0141	0.0126	0.0445	0.0018	0.1217	0.1367	0.0228	0.0108	0.0989	0.0244	0.0085	0.0049	0.0028	0.0036	0.0288	0.023	0.0206	0.0765	0.0152	0.0998	0.0021
6	rs4713340	30599702	0.73	1.84921394662847	0.79	0.8563340912432	0.0249086771026587	0.505979680037413	0.0216	0.0224	0.0128	0.0034	0.1634	0.0141	0.0126	0.0445	0.0018	0.1217	0.1367	0.0228	0.0108	0.0989	0.0244	0.0085	0.0049	0.0028	0.0037	0.0288	0.023	0.0206	0.0765	0.0152	0.0998	0.0021
6	rs114330342	30600899	0.73	1.84921394662847	0.79	0.8563340912432	0.02708651740772	0.484653299930758	0.0216	0.0223	0.0128	0.0034	0.1634	0.0141	0.0126	0.0444	0.0018	0.1217	0.1367	0.0228	0.0108	0.099	0.0244	0.0085	0.005	0.0028	0.0037	0.0288	0.023	0.0206	0.0765	0.0152	0.0998	0.0021
6	rs13201129	30601067	0.73	1.84921394662847	0.79	0.8563340912432	0.0279328998439369	0.493101014118184	0.0216	0.0223	0.0128	0.0034	0.1634	0.0141	0.0126	0.0444	0.0018	0.1218	0.1367	0.0228	0.0108	0.099	0.0244	0.0085	0.005	0.0028	0.0038	0.0287	0.023	0.0206	0.0765	0.0152	0.0998	0.0021
6	rs17195544	30601281	0.73	1.84921394662847	0.79	0.8563340912432	0.0280537509607655	0.483701888811307	0.0216	0.0223	0.0128	0.0034	0.1634	0.0141	0.0126	0.0444	0.0018	0.1218	0.1367	0.0228	0.0108	0.099	0.0244	0.0085	0.005	0.0028	0.0038	0.0287	0.023	0.0206	0.0765	0.0152	0.0998	0.0021
6	rs17195551	30601395	0.73	1.84921394662847	0.79	0.8563340912432	0.0279877863568595	0.484109577421359	0.0216	0.0223	0.0128	0.0034	0.1634	0.0141	0.0126	0.0444	0.0018	0.1218	0.1367	0.0228	0.0108	0.099	0.0244	0.0085	0.005	0.0028	0.0038	0.0287	0.023	0.0206	0.0765	0.0152	0.0998	0.0021
6	rs2394390	30601821	0.73	1.84921394662847	0.79	0.8563340912432	0.0278124180213517	0.489008727984637	0.0216	0.0223	0.0128	0.0034	0.1634	0.0141	0.0126	0.0444	0.0018	0.1218	0.1367	0.0228	0.0108	0.099	0.0243	0.0086	0.005	0.0028	0.0038	0.0287	0.023	0.0206	0.0765	0.0152	0.0998	0.0021
6	rs113520162	30607189	0.73	1.84921394662847	0.79	0.8563340912432	0.0272909873110301	0.494330402554799	0.0216	0.0223	0.0128	0.0034	0.1634	0.0141	0.0126	0.0442	0.0017	0.1218	0.1366	0.0228	0.0108	0.099	0.0243	0.0089	0.005	0.0028	0.0038	0.0288	0.023	0.0205	0.0765	0.0151	0.0998	0.002
6	rs3094104	30609629	0.73	1.84921394662847	0.79	0.8563340912432	0.0208442756839078	0.481257619688119	0.0216	0.0223	0.0128	0.0034	0.1635	0.0141	0.0126	0.0442	0.0017	0.1219	0.1367	0.0228	0.0108	0.099	0.0243	0.0089	0.005	0.0028	0.0035	0.0288	0.023	0.0205	0.0765	0.0151	0.0999	0.002
6	rs3132608	30609661	0.73	1.84921394662847	0.79	0.8563340912432	0.0217017614085406	0.481529047236422	0.0216	0.0223	0.0128	0.0034	0.1635	0.0141	0.0126	0.0442	0.0018	0.1219	0.1367	0.0228	0.0108	0.099	0.0243	0.0089	0.005	0.0028	0.0035	0.0288	0.023	0.0205	0.0765	0.0151	0.0999	0.002
6	rs78802957	30609835	0.73	1.84921394662847	0.79	0.8563340912432	0.0217292478835821	0.478952083808476	0.0216	0.0223	0.0128	0.0034	0.1635	0.0141	0.0126	0.0442	0.0018	0.1219	0.1367	0.0228	0.0108	0.099	0.0243	0.0089	0.005	0.0028	0.0035	0.0288	0.023	0.0205	0.0765	0.0151	0.0999	0.002
6	rs3132595	30610042	0.73	1.84921394662847	0.79	0.8563340912432	0.0218302465609558	0.481529047236422	0.0216	0.0223	0.0128	0.0034	0.1635	0.0141	0.0126	0.0442	0.0018	0.1219	0.1367	0.0228	0.0108	0.099	0.0243	0.0089	0.005	0.0028	0.0036	0.0288	0.023	0.0205	0.0765	0.0151	0.0999	0.002
6	rs9262132	30611350	0.73	1.84921394662847	0.79	0.8563340912432	0.0227734810508613	0.475025736722958	0.0216	0.0223	0.0128	0.0034	0.1636	0.0141	0.0126	0.0442	0.0018	0.1219	0.1367	0.0228	0.0108	0.099	0.0243	0.0089	0.005	0.0026	0.0036	0.0288	0.023	0.0205	0.0765	0.0151	0.0999	0.002
6	rs1140809	30611676	0.73	1.84921394662847	0.79	0.8563340912432	0.023097499025972	0.482072020876729	0.0216	0.0223	0.0128	0.0034	0.1636	0.0141	0.0126	0.0442	0.0018	0.1219	0.1367	0.0228	0.0108	0.099	0.0243	0.0089	0.005	0.0026	0.0036	0.0288	0.023	0.0205	0.0765	0.0151	0.1	0.002
6	rs2188098	30613980	0.73	1.84921394662847	0.79	0.8563340912432	0.0229923094870414	0.470837901721992	0.0216	0.0223	0.0128	0.0034	0.1636	0.0141	0.0126	0.0443	0.0017	0.1219	0.1366	0.0229	0.0108	0.0991	0.0243	0.0089	0.0049	0.0026	0.0036	0.0288	0.023	0.0205	0.0765	0.015	0.1	0.002
6	rs3132594	30615260	0.73	1.84921394662847	0.79	0.8563340912432	0.0228114301343954	0.468545449525885	0.0216	0.0223	0.0129	0.0034	0.1636	0.0141	0.0126	0.0443	0.0017	0.1219	0.1366	0.0229	0.0108	0.0991	0.0243	0.0089	0.0049	0.0026	0.0036	0.0289	0.023	0.0205	0.0765	0.015	0.1	0.002
6	rs9262135	30618906	0.73	1.84921394662847	0.79	0.8563340912432	0.0229636812867097	0.474349628098756	0.0216	0.0223	0.0129	0.0034	0.1637	0.014	0.0126	0.0443	0.0017	0.1219	0.1365	0.0229	0.0107	0.0992	0.0243	0.0088	0.0049	0.0025	0.0036	0.0289	0.023	0.0205	0.0765	0.015	0.1001	0.002
6	rs6900113	30620232	0.73	1.84921394662847	0.79	0.8563340912432	0.0229255502203673	0.46921939749277	0.0216	0.0223	0.0129	0.0033	0.1637	0.014	0.0125	0.0443	0.0017	0.1219	0.1365	0.023	0.0107	0.0992	0.0243	0.0088	0.0048	0.0025	0.0036	0.0289	0.023	0.0206	0.0765	0.015	0.1001	0.002
6	rs186558752	30620268	0.73	1.84921394662847	0.79	0.8563340912432	0.0229160245700767	0.470837901721992	0.0216	0.0223	0.0129	0.0033	0.1637	0.014	0.0125	0.0443	0.0017	0.1219	0.1365	0.023	0.0107	0.0992	0.0243	0.0088	0.0048	0.0025	0.0036	0.0289	0.023	0.0206	0.0765	0.015	0.1001	0.002
6	rs17281677	30622459	0.73	1.84921394662847	0.79	0.8563340912432	0.0225185115226905	0.480850552507758	0.0216	0.0223	0.0129	0.0033	0.1637	0.014	0.0125	0.0444	0.0017	0.122	0.1364	0.023	0.0107	0.0992	0.0243	0.0088	0.0048	0.0025	0.0035	0.0289	0.023	0.0206	0.0765	0.015	0.1001	0.002
6	rs1076829	30627216	0.73	1.84921394662847	0.79	0.8563340912432	0.0202196262375056	0.469758737588602	0.0215	0.0222	0.013	0.0033	0.1637	0.0139	0.0125	0.0444	0.0017	0.122	0.1363	0.0231	0.0107	0.0992	0.0244	0.0088	0.0048	0.0025	0.0035	0.0289	0.023	0.0206	0.0765	0.015	0.1002	0.0021
6	rs3130000	30628082	0.73	1.84921394662847	0.79	0.8563340912432	0.0186231074363721	0.484925220156508	0.0215	0.0222	0.013	0.0033	0.1638	0.0139	0.0125	0.0444	0.0017	0.122	0.1363	0.0231	0.0106	0.0992	0.0244	0.0088	0.0048	0.0025	0.0035	0.029	0.023	0.0206	0.0765	0.015	0.1003	0.0021
6	rs16867852	30628244	0.73	1.84921394662847	0.79	0.8563340912432	0.0182731071010714	0.486285410258839	0.0215	0.0222	0.013	0.0033	0.1638	0.0139	0.0124	0.0444	0.0017	0.122	0.1363	0.0231	0.0106	0.0992	0.0244	0.0088	0.0048	0.0025	0.0035	0.029	0.023	0.0206	0.0765	0.015	0.1003	0.0021
6	rs1109146	30629648	0.73	1.84921394662847	0.79	0.8563340912432	0.0159562161446095	0.492008882964021	0.0214	0.0222	0.013	0.0033	0.164	0.0139	0.0124	0.0444	0.0017	0.122	0.1362	0.0232	0.0106	0.0992	0.0244	0.0088	0.0048	0.0026	0.0034	0.029	0.023	0.0206	0.0764	0.015	0.1004	0.0021
6	rs4713346	30631063	0.73	1.84921394662847	0.79	0.8563340912432	0.0159928385968597	0.495560573879365	0.0214	0.0222	0.013	0.0033	0.164	0.0139	0.0124	0.0444	0.0017	0.122	0.1362	0.0232	0.0106	0.0992	0.0244	0.0088	0.0048	0.0026	0.0034	0.029	0.023	0.0206	0.0764	0.015	0.1004	0.0021
6	rs3094097	30633875	0.73	1.84921394662847	0.79	0.8563340912432	0.0161990690279009	0.495287134900879	0.0214	0.0222	0.013	0.0033	0.164	0.0139	0.0124	0.0444	0.0017	0.122	0.1362	0.0232	0.0106	0.0992	0.0244	0.0087	0.0048	0.0026	0.0034	0.029	0.023	0.0206	0.0764	0.0149	0.1004	0.0021
6	rs7749235	30635593	0.73	1.84921394662847	0.79	0.8563340912432	0.0154857264262662	0.494740372756423	0.0214	0.0222	0.013	0.0033	0.164	0.0139	0.0124	0.0444	0.0017	0.122	0.1362	0.0233	0.0106	0.0992	0.0244	0.0087	0.0048	0.0026	0.0034	0.029	0.023	0.0206	0.0764	0.0149	0.1004	0.0021
6	rs114058208	30635760	0.73	1.84921394662847	0.79	0.8563340912432	0.0155000485622361	0.494057137409692	0.0214	0.0222	0.013	0.0033	0.164	0.0139	0.0124	0.0444	0.0017	0.122	0.1362	0.0233	0.0106	0.0992	0.0244	0.0087	0.0048	0.0026	0.0034	0.029	0.023	0.0206	0.0764	0.0149	0.1004	0.0021
6	rs2285321	30637998	0.73	1.84921394662847	0.79	0.8563340912432	0.0154142621610076	0.495423849566471	0.0214	0.0222	0.013	0.0033	0.164	0.0139	0.0124	0.0444	0.0018	0.122	0.1362	0.0233	0.0106	0.0992	0.0244	0.0086	0.0048	0.0026	0.0034	0.029	0.023	0.0206	0.0764	0.0149	0.1004	0.0021
6	rs6937357	30640324	0.73	1.84921394662847	0.79	0.8563340912432	0.0162509309136735	0.497065177401891	0.0214	0.0222	0.013	0.0033	0.164	0.0139	0.0124	0.0444	0.0018	0.122	0.1362	0.0233	0.0106	0.0991	0.0244	0.0085	0.0048	0.0026	0.0034	0.029	0.023	0.0206	0.0764	0.0149	0.1004	0.0021
6	rs60557285	30640875	0.73	1.84921394662847	0.79	0.8563340912432	0.0162583497124121	0.497886361064351	0.0215	0.0222	0.013	0.0033	0.164	0.0139	0.0124	0.0444	0.0018	0.122	0.1362	0.0233	0.0106	0.0991	0.0244	0.0085	0.0048	0.0026	0.0034	0.029	0.023	0.0206	0.0764	0.0149	0.1004	0.0021
6	rs16897781	30642863	0.73	1.84921394662847	0.79	0.8563340912432	0.0167990780813466	0.498023258645714	0.0215	0.0222	0.013	0.0033	0.164	0.0139	0.0124	0.0444	0.0018	0.1219	0.1362	0.0233	0.0106	0.0991	0.0244	0.0085	0.0048	0.0026	0.0035	0.029	0.023	0.0206	0.0764	0.0149	0.1004	0.0022
6	rs60080450	30642911	0.73	1.84921394662847	0.79	0.8563340912432	0.0167990780813466	0.498023258645714	0.0215	0.0222	0.013	0.0033	0.164	0.0139	0.0124	0.0444	0.0018	0.1219	0.1362	0.0233	0.0106	0.0991	0.0244	0.0085	0.0048	0.0026	0.0035	0.029	0.023	0.0206	0.0764	0.0149	0.1004	0.0022
6	rs75497283	30642978	0.73	1.84921394662847	0.79	0.8563340912432	0.0168066799321978	0.498023258645714	0.0215	0.0222	0.013	0.0033	0.164	0.0139	0.0124	0.0444	0.0018	0.1219	0.1362	0.0233	0.0106	0.0991	0.0244	0.0085	0.0048	0.0026	0.0035	0.029	0.023	0.0206	0.0764	0.0149	0.1004	0.0022
6	rs9461620	30643072	0.73	1.84921394662847	0.79	0.8563340912432	0.0168142843077403	0.498981810524823	0.0215	0.0222	0.013	0.0033	0.164	0.0139	0.0124	0.0444	0.0018	0.1219	0.1362	0.0233	0.0106	0.0991	0.0244	0.0085	0.0048	0.0026	0.0035	0.029	0.023	0.0206	0.0764	0.0149	0.1004	0.0022
6	rs9468805	30643709	0.73	1.84921394662847	0.79	0.8563340912432	0.0167914787547238	0.496654715416259	0.0215	0.0222	0.013	0.0033	0.164	0.0139	0.0124	0.0444	0.0018	0.1219	0.1362	0.0233	0.0106	0.0991	0.0244	0.0085	0.0048	0.0026	0.0035	0.029	0.023	0.0206	0.0764	0.0149	0.1004	0.0022
6	rs73727455	30644142	0.73	1.84921394662847	0.79	0.8563340912432	0.0168066799321978	0.497202017307601	0.0215	0.0222	0.013	0.0033	0.164	0.0139	0.0124	0.0444	0.0018	0.1219	0.1362	0.0233	0.0107	0.0991	0.0244	0.0084	0.0048	0.0026	0.0035	0.029	0.023	0.0206	0.0764	0.0149	0.1004	0.0022
6	rs16897791	30644359	0.73	1.84921394662847	0.79	0.8563340912432	0.0168371125871352	0.49884484575666	0.0215	0.0222	0.013	0.0033	0.164	0.0139	0.0124	0.0444	0.0019	0.1219	0.1362	0.0233	0.0107	0.0991	0.0244	0.0084	0.0048	0.0026	0.0035	0.029	0.023	0.0206	0.0764	0.0149	0.1004	0.0022
6	rs2269707	30644524	0.73	1.84921394662847	0.79	0.8563340912432	0.0167762876723166	0.498434009009678	0.0215	0.0222	0.013	0.0033	0.164	0.0139	0.0124	0.0444	0.0019	0.1219	0.1362	0.0233	0.0107	0.0991	0.0244	0.0084	0.0048	0.0026	0.0035	0.029	0.023	0.0206	0.0764	0.0149	0.1004	0.0022
6	rs60581175	30646137	0.73	1.84921394662847	0.79	0.8563340912432	0.0161694883922513	0.500489055373391	0.0216	0.0222	0.013	0.0033	0.1639	0.0138	0.0123	0.0443	0.0022	0.1218	0.136	0.0233	0.0107	0.099	0.0244	0.0084	0.0048	0.0028	0.0036	0.029	0.0229	0.0206	0.0762	0.0149	0.1004	0.0023
6	rs73422011	30646724	0.73	1.84921394662847	0.79	0.8563340912432	0.0152933319086165	0.506667077131375	0.0217	0.0222	0.013	0.0032	0.1638	0.0138	0.0123	0.0443	0.0023	0.1218	0.136	0.0233	0.0107	0.099	0.0244	0.0084	0.0048	0.0028	0.0036	0.029	0.0229	0.0206	0.0762	0.0149	0.1003	0.0024
6	rs11965214	30647005	0.73	1.84921394662847	0.79	0.8563340912432	0.0155646191280564	0.51438202906353	0.0217	0.0222	0.013	0.0032	0.1638	0.0138	0.0123	0.0443	0.0023	0.1217	0.136	0.0233	0.0107	0.099	0.0244	0.0084	0.0048	0.0029	0.0037	0.029	0.0229	0.0206	0.0762	0.0149	0.1003	0.0024
6	rs118140680	30647372	0.73	1.84921394662847	0.78	0.928434583535755	0.0157885478867794	0.519357139682477	0.0217	0.0222	0.013	0.0032	0.1638	0.0138	0.0123	0.0443	0.0024	0.1217	0.1359	0.0233	0.0108	0.099	0.0244	0.0084	0.0048	0.0029	0.0037	0.0289	0.0229	0.0206	0.0761	0.0149	0.1003	0.0025
6	rs73422013	30647784	0.73	1.84921394662847	0.78	0.928434583535755	0.0161768798220558	0.522819150413665	0.0218	0.0222	0.013	0.0032	0.1638	0.0138	0.0123	0.0443	0.0025	0.1216	0.1359	0.0233	0.0108	0.099	0.0243	0.0084	0.0048	0.0029	0.0037	0.0289	0.0229	0.0206	0.0761	0.0149	0.1003	0.0025
6	rs3129994	30647860	0.73	1.84921394662847	0.78	0.928434583535755	0.0162286894580443	0.525592907456007	0.0218	0.0222	0.013	0.0032	0.1638	0.0138	0.0123	0.0443	0.0025	0.1216	0.1359	0.0233	0.0108	0.099	0.0243	0.0084	0.0048	0.0029	0.0037	0.0289	0.0229	0.0206	0.0761	0.0149	0.1003	0.0025
6	rs6457254	30649134	0.73	1.84921394662847	0.78	0.928434583535755	0.0169362980514132	0.541193288269648	0.0219	0.0222	0.013	0.0032	0.1637	0.0138	0.0123	0.0442	0.0028	0.1215	0.1358	0.0233	0.0108	0.0989	0.0243	0.0085	0.0048	0.0031	0.0039	0.0289	0.0228	0.0206	0.076	0.0149	0.1002	0.0027
6	rs79166578	30649774	0.73	1.84921394662847	0.78	0.928434583535755	0.0173840465637702	0.543571080796144	0.022	0.0222	0.013	0.0032	0.1637	0.0138	0.0123	0.0442	0.0029	0.1214	0.1358	0.0233	0.0108	0.0988	0.0243	0.0085	0.0048	0.0031	0.0039	0.0289	0.0228	0.0206	0.0759	0.0149	0.1002	0.0027
6	rs3129996	30651587	0.73	1.84921394662847	0.78	0.928434583535755	0.0183621811723527	0.551702869343221	0.022	0.0222	0.013	0.0032	0.1636	0.0138	0.0123	0.0442	0.0031	0.1214	0.1357	0.0233	0.0109	0.0988	0.0243	0.0085	0.0048	0.0032	0.004	0.0289	0.0228	0.0206	0.0758	0.0149	0.1002	0.0028
6	rs9262143	30652781	0.73	1.84921394662847	0.78	0.928434583535755	0.019830818629293	0.578404606687392	0.0221	0.0222	0.013	0.0032	0.1636	0.0138	0.0122	0.0441	0.0032	0.1214	0.1357	0.0233	0.0109	0.0987	0.0243	0.0085	0.0048	0.0032	0.004	0.0289	0.0228	0.0206	0.0758	0.0149	0.1002	0.0029
6	rs138394556	30652782	0.73	1.84921394662847	0.78	0.928434583535755	0.0198393993541814	0.579541575033783	0.0221	0.0222	0.013	0.0032	0.1636	0.0138	0.0122	0.0441	0.0032	0.1214	0.1357	0.0233	0.0109	0.0987	0.0243	0.0085	0.0048	0.0032	0.004	0.0289	0.0228	0.0206	0.0758	0.0149	0.1002	0.0029
6	rs2269706	30652872	0.73	1.84921394662847	0.78	0.928434583535755	0.0413387971271031	0.612456218934202	0.0223	0.0224	0.013	0.0033	0.1626	0.0139	0.0123	0.0442	0.0037	0.1209	0.1346	0.0233	0.0109	0.0982	0.0243	0.0085	0.0048	0.0037	0.0048	0.029	0.0228	0.0207	0.0758	0.0149	0.0998	0.0034
6	rs61623266	30653262	0.73	1.84921394662847	0.78	0.928434583535755	0.0228494246719726	0.520464354474043	0.0216	0.0223	0.0131	0.0033	0.163	0.014	0.0123	0.0444	0.0024	0.1212	0.1352	0.0234	0.0108	0.0987	0.0244	0.0085	0.0048	0.0032	0.0042	0.0292	0.023	0.0208	0.0762	0.015	0.1003	0.0027
6	rs56269849	30654390	0.73	1.84921394662847	0.78	0.928434583535755	0.0234054705095919	0.512036874955223	0.0216	0.0223	0.0131	0.0032	0.163	0.014	0.0123	0.0444	0.0024	0.1212	0.1352	0.0234	0.0108	0.0987	0.0244	0.0085	0.0048	0.0032	0.0042	0.0292	0.0229	0.0209	0.0761	0.015	0.1003	0.0027
6	rs79802683	30654531	0.73	1.84921394662847	0.78	0.928434583535755	0.0237066180529469	0.51493422289676	0.0216	0.0223	0.0131	0.0032	0.163	0.014	0.0123	0.0444	0.0024	0.1212	0.1352	0.0234	0.0108	0.0987	0.0244	0.0085	0.0048	0.0032	0.0042	0.0292	0.0229	0.0209	0.0761	0.015	0.1003	0.0027
6	rs17189280	30656382	0.73	1.84921394662847	0.78	0.928434583535755	0.0231454265733782	0.49884484575666	0.0216	0.0223	0.0131	0.0032	0.1631	0.014	0.0122	0.0444	0.0024	0.1212	0.1352	0.0234	0.0108	0.0987	0.0244	0.0085	0.0048	0.0032	0.0042	0.0292	0.0229	0.0209	0.0761	0.015	0.1003	0.0027
6	rs2269705	30656847	0.73	1.84921394662847	0.78	0.928434583535755	0.0229827639050571	0.496244340074842	0.0216	0.0223	0.0131	0.0032	0.1631	0.014	0.0122	0.0444	0.0024	0.1212	0.1352	0.0235	0.0108	0.0987	0.0244	0.0085	0.0048	0.0032	0.0042	0.0292	0.0229	0.0209	0.0761	0.015	0.1003	0.0027
6	rs60120766	30657043	0.73	1.84921394662847	0.78	0.928434583535755	0.0230496428255962	0.492691392231555	0.0216	0.0223	0.0132	0.0032	0.1631	0.014	0.0122	0.0444	0.0024	0.1213	0.1352	0.0235	0.0108	0.0987	0.0244	0.0085	0.0048	0.0032	0.0042	0.0292	0.0229	0.0209	0.0761	0.015	0.1003	0.0027
6	rs1075496	30658239	0.73	1.84921394662847	0.78	0.928434583535755	0.0219777576127306	0.485877250230223	0.0216	0.0223	0.0132	0.0032	0.1631	0.014	0.0121	0.0444	0.0024	0.1213	0.1352	0.0235	0.0108	0.0987	0.0243	0.0085	0.0048	0.0032	0.0043	0.0292	0.0228	0.0209	0.0761	0.015	0.1003	0.0027
6	rs2269703	30658385	0.73	1.84921394662847	0.78	0.928434583535755	0.0217567594704145	0.477732666424766	0.0216	0.0223	0.0132	0.0032	0.1631	0.014	0.0121	0.0444	0.0024	0.1213	0.1352	0.0235	0.0108	0.0987	0.0243	0.0085	0.0048	0.0032	0.0043	0.0292	0.0228	0.0209	0.0761	0.015	0.1003	0.0027
6	rs114089471	30658508	0.73	1.84921394662847	0.78	0.928434583535755	0.0216103210355772	0.476514054630334	0.0216	0.0223	0.0132	0.0032	0.1631	0.014	0.0121	0.0444	0.0024	0.1213	0.1352	0.0235	0.0108	0.0987	0.0243	0.0085	0.0048	0.0032	0.0043	0.0292	0.0228	0.0209	0.0761	0.015	0.1003	0.0027
6	rs116183523	30659472	0.73	1.84921394662847	0.78	0.928434583535755	0.021802667951344	0.484245493300183	0.0216	0.0223	0.0132	0.0032	0.1631	0.014	0.0121	0.0444	0.0024	0.1213	0.1352	0.0235	0.0108	0.0987	0.0244	0.0085	0.0048	0.0032	0.0043	0.0292	0.0228	0.0209	0.0761	0.015	0.1003	0.0028
6	rs78054823	30659502	0.73	1.84921394662847	0.78	0.928434583535755	0.0218210508966395	0.485877250230223	0.0216	0.0223	0.0132	0.0032	0.1631	0.014	0.0121	0.0444	0.0024	0.1213	0.1352	0.0235	0.0108	0.0987	0.0244	0.0085	0.0048	0.0032	0.0043	0.0292	0.0228	0.0209	0.0761	0.015	0.1003	0.0028
6	rs115341100	30664551	0.73	1.84921394662847	0.78	0.928434583535755	0.0252541408439717	0.503507014144842	0.0216	0.0221	0.0132	0.0033	0.1631	0.014	0.0121	0.0443	0.0024	0.1212	0.1352	0.0235	0.0109	0.0986	0.0244	0.0085	0.0048	0.0032	0.0043	0.0292	0.0228	0.0209	0.076	0.015	0.1004	0.0028
6	rs58368675	30664568	0.73	1.84921394662847	0.78	0.928434583535755	0.025264353034124	0.503369734103132	0.0216	0.0221	0.0132	0.0033	0.1631	0.014	0.0121	0.0443	0.0024	0.1212	0.1352	0.0235	0.0109	0.0986	0.0244	0.0085	0.0048	0.0032	0.0043	0.0292	0.0228	0.0209	0.076	0.015	0.1004	0.0028
6	rs7565	30668159	0.73	1.84921394662847	0.78	0.928434583535755	0.028009762337581	0.510520866339731	0.0216	0.022	0.0132	0.0033	0.1631	0.014	0.0121	0.0443	0.0024	0.1211	0.1352	0.0235	0.011	0.0985	0.0244	0.0086	0.0048	0.0032	0.0044	0.0292	0.0228	0.0209	0.076	0.015	0.1005	0.0029
6	rs114770843	30668226	0.73	1.84921394662847	0.78	0.928434583535755	0.0280977884879999	0.511347639239443	0.0216	0.0219	0.0132	0.0033	0.1631	0.014	0.0121	0.0443	0.0024	0.1211	0.1352	0.0235	0.011	0.0985	0.0244	0.0086	0.0048	0.0032	0.0044	0.0292	0.0228	0.0209	0.076	0.0151	0.1005	0.0029
6	rs9468812	30668374	0.73	1.84921394662847	0.78	0.928434583535755	0.0283519546195097	0.50941902923141	0.0216	0.0219	0.0132	0.0033	0.1631	0.014	0.0121	0.0443	0.0024	0.1211	0.1352	0.0235	0.011	0.0985	0.0244	0.0086	0.0048	0.0032	0.0044	0.0292	0.0228	0.0209	0.076	0.0151	0.1005	0.0029
6	rs2894043	30668488	0.73	1.84921394662847	0.78	0.928434583535755	0.0285074586003157	0.512726345200996	0.0216	0.0219	0.0132	0.0033	0.1631	0.014	0.0121	0.0443	0.0024	0.1211	0.1352	0.0235	0.011	0.0985	0.0244	0.0086	0.0048	0.0032	0.0044	0.0292	0.0228	0.0209	0.076	0.0151	0.1005	0.0029
6	rs114675939	30669430	0.73	1.84921394662847	0.78	0.928434583535755	0.0319862311905518	0.517420941719866	0.0216	0.0219	0.0132	0.0033	0.163	0.014	0.0121	0.0443	0.0025	0.121	0.1351	0.0235	0.0111	0.0985	0.0244	0.0085	0.0048	0.0032	0.0044	0.0292	0.0228	0.0209	0.0761	0.015	0.1005	0.0029
6	rs115837990	30670121	0.73	1.84921394662847	0.78	0.928434583535755	0.034860083871426	0.517420941719866	0.0216	0.0218	0.0132	0.0033	0.163	0.014	0.0121	0.0443	0.0025	0.1209	0.1351	0.0235	0.0112	0.0986	0.0244	0.0085	0.0048	0.0032	0.0044	0.0292	0.0228	0.0209	0.0761	0.015	0.1005	0.0029
6	rs9405048	30670292	0.73	1.84921394662847	0.78	0.928434583535755	0.0356870657476329	0.525870485250927	0.0217	0.0218	0.0132	0.0033	0.163	0.014	0.0121	0.0443	0.0025	0.1209	0.1351	0.0234	0.0112	0.0986	0.0244	0.0085	0.0048	0.0032	0.0044	0.0292	0.0228	0.0209	0.0761	0.015	0.1005	0.0029
6	rs2239886	30670700	0.73	1.84921394662847	0.78	0.928434583535755	0.0385373526441768	0.516868076764028	0.0217	0.0218	0.0132	0.0033	0.1629	0.014	0.0121	0.0443	0.0025	0.1209	0.1351	0.0234	0.0113	0.0986	0.0243	0.0085	0.0048	0.0032	0.0045	0.0292	0.0228	0.0209	0.0761	0.015	0.1005	0.0029
6	rs116085079	30670842	0.73	1.84921394662847	0.78	0.928434583535755	0.0392007225360027	0.513829984744972	0.0217	0.0218	0.0132	0.0033	0.1629	0.014	0.0121	0.0443	0.0025	0.1208	0.1351	0.0234	0.0113	0.0986	0.0243	0.0085	0.0048	0.0032	0.0045	0.0292	0.0228	0.0209	0.0761	0.015	0.1005	0.0029
6	rs28994875	30671229	0.73	1.84921394662847	0.78	0.928434583535755	0.0412235588801556	0.527814555836405	0.0217	0.0217	0.0132	0.0033	0.1629	0.014	0.0121	0.0443	0.0025	0.1208	0.135	0.0234	0.0114	0.0986	0.0243	0.0085	0.0048	0.0032	0.0045	0.0293	0.0228	0.0209	0.0761	0.015	0.1005	0.0029
6	rs28994874	30671312	0.73	1.84921394662847	0.78	0.928434583535755	0.0416278590200068	0.52503786196369	0.0217	0.0217	0.0132	0.0033	0.1629	0.014	0.0121	0.0443	0.0025	0.1208	0.135	0.0234	0.0114	0.0987	0.0243	0.0085	0.0048	0.0032	0.0045	0.0293	0.0228	0.0209	0.0761	0.015	0.1005	0.0029
6	rs28994873	30671588	0.73	1.84921394662847	0.78	0.928434583535755	0.0429309875307107	0.526703438630569	0.0217	0.0217	0.0132	0.0033	0.1629	0.014	0.0121	0.0443	0.0025	0.1208	0.135	0.0234	0.0114	0.0987	0.0243	0.0085	0.0048	0.0032	0.0045	0.0292	0.0228	0.0208	0.0761	0.015	0.1005	0.0029
6	rs28994872	30671650	0.73	1.84921394662847	0.78	0.928434583535755	0.0433764557343354	0.527953486639443	0.0217	0.0217	0.0132	0.0033	0.1629	0.014	0.0121	0.0443	0.0025	0.1208	0.135	0.0234	0.0114	0.0987	0.0243	0.0085	0.0048	0.0032	0.0045	0.0292	0.0228	0.0208	0.0761	0.015	0.1005	0.0029
6	rs28994871	30671726	0.73	1.84921394662847	0.78	0.928434583535755	0.0437350954925155	0.524899123539772	0.0217	0.0217	0.0132	0.0033	0.1629	0.014	0.0121	0.0443	0.0025	0.1208	0.135	0.0234	0.0114	0.0987	0.0243	0.0085	0.0048	0.0032	0.0045	0.0292	0.0228	0.0208	0.0761	0.015	0.1005	0.0029
6	rs28986317	30671989	0.73	1.84921394662847	0.78	0.928434583535755	0.0452818876563911	0.517835688069986	0.0217	0.0217	0.0132	0.0033	0.1629	0.014	0.0121	0.0443	0.0025	0.1207	0.135	0.0234	0.0115	0.0987	0.0243	0.0085	0.0048	0.0032	0.0045	0.0293	0.0228	0.0208	0.0761	0.015	0.1005	0.0029
6	rs3132589	30672433	0.73	1.84921394662847	0.78	0.928434583535755	0.0578611920322298	0.512174750250598	0.0217	0.0216	0.0132	0.0033	0.1628	0.014	0.012	0.0443	0.0026	0.1206	0.1349	0.0234	0.0119	0.0987	0.0243	0.0085	0.0048	0.0032	0.0045	0.0293	0.0228	0.0208	0.0761	0.0149	0.1005	0.0029
6	rs28994870	30672757	0.73	1.84921394662847	0.78	0.928434583535755	0.0544907713292912	0.505292519861458	0.0217	0.0216	0.0132	0.0033	0.1628	0.014	0.012	0.0443	0.0026	0.1207	0.1349	0.0234	0.0119	0.0987	0.0243	0.0085	0.0048	0.0032	0.0045	0.0293	0.0228	0.0208	0.0761	0.0149	0.1005	0.0029
6	rs9461623	30673422	0.73	1.84921394662847	0.78	0.928434583535755	0.0504574822136892	0.510658638323259	0.0217	0.0216	0.0133	0.0033	0.1629	0.0139	0.0119	0.0444	0.0025	0.1208	0.135	0.0234	0.0118	0.0988	0.0243	0.0085	0.0048	0.0032	0.0045	0.0292	0.0228	0.0208	0.0761	0.0149	0.1005	0.0029
6	rs28987085	30673625	0.73	1.84921394662847	0.78	0.928434583535755	0.0492131471306495	0.50941902923141	0.0216	0.0216	0.0133	0.0033	0.1629	0.014	0.0119	0.0444	0.0025	0.1208	0.135	0.0234	0.0117	0.0987	0.0243	0.0085	0.0048	0.0032	0.0045	0.0292	0.0228	0.0207	0.0761	0.0149	0.1005	0.0029
6	rs28994869	30673662	0.73	1.84921394662847	0.78	0.928434583535755	0.0489538474402854	0.508868336742491	0.0216	0.0216	0.0133	0.0033	0.1629	0.014	0.0119	0.0444	0.0025	0.1208	0.135	0.0234	0.0117	0.0987	0.0243	0.0085	0.0048	0.0032	0.0045	0.0292	0.0228	0.0207	0.0761	0.0149	0.1005	0.0029
6	rs28994868	30673681	0.73	1.84921394662847	0.78	0.928434583535755	0.0488245443069531	0.508042580981229	0.0216	0.0216	0.0133	0.0033	0.1629	0.0139	0.0119	0.0444	0.0025	0.1208	0.135	0.0234	0.0117	0.0987	0.0243	0.0085	0.0048	0.0032	0.0045	0.0292	0.0228	0.0207	0.0761	0.0149	0.1005	0.0029
6	rs2269702	30675135	0.73	1.84921394662847	0.78	0.928434583535755	0.0408648604026789	0.502271836616924	0.0216	0.0216	0.0133	0.0033	0.163	0.0139	0.0119	0.0444	0.0025	0.121	0.135	0.0234	0.0116	0.0988	0.0243	0.0085	0.0048	0.0032	0.0045	0.0292	0.0227	0.0207	0.0761	0.0149	0.1006	0.0029
6	rs28986467	30675605	0.73	1.84921394662847	0.78	0.928434583535755	0.0388542431017539	0.498570944996863	0.0216	0.0216	0.0133	0.0033	0.163	0.0139	0.0119	0.0444	0.0025	0.1211	0.1351	0.0234	0.0115	0.0988	0.0242	0.0085	0.0048	0.0032	0.0045	0.0292	0.0227	0.0207	0.0761	0.0149	0.1006	0.0029
6	rs61744913	30675830	0.73	1.84921394662847	0.78	0.928434583535755	0.0378274898166974	0.496654715416259	0.0215	0.0215	0.0133	0.0033	0.163	0.0139	0.0119	0.0444	0.0025	0.1211	0.1351	0.0234	0.0115	0.0988	0.0242	0.0085	0.0048	0.0032	0.0045	0.0292	0.0227	0.0208	0.0761	0.0149	0.1006	0.0029
6	rs28986466	30676046	0.73	1.84921394662847	0.78	0.928434583535755	0.0371267176002084	0.498297082620606	0.0215	0.0215	0.0133	0.0033	0.1631	0.0139	0.0119	0.0444	0.0025	0.1211	0.1351	0.0234	0.0115	0.0988	0.0242	0.0085	0.0048	0.0032	0.0045	0.0292	0.0227	0.0208	0.0761	0.0149	0.1006	0.0029
6	rs115682034	30676312	0.73	1.84921394662847	0.78	0.928434583535755	0.0362239556002854	0.497612594724942	0.0215	0.0215	0.0133	0.0033	0.1631	0.0139	0.0119	0.0444	0.0025	0.1211	0.1351	0.0234	0.0115	0.0988	0.0242	0.0085	0.0048	0.0032	0.0044	0.0292	0.0227	0.0208	0.0761	0.0149	0.1006	0.0029
6	rs116771969	30676349	0.73	1.84921394662847	0.78	0.928434583535755	0.036105624743735	0.497749473090016	0.0215	0.0215	0.0133	0.0033	0.1631	0.0139	0.0119	0.0444	0.0025	0.1211	0.1351	0.0234	0.0114	0.0988	0.0242	0.0085	0.0048	0.0032	0.0044	0.0292	0.0227	0.0208	0.0761	0.0149	0.1006	0.0029
6	rs6929626	30679333	0.73	1.84921394662847	0.78	0.928434583535755	0.0270757860588603	0.514105988206345	0.0214	0.0215	0.0134	0.0033	0.1632	0.014	0.0118	0.0444	0.0024	0.1212	0.1352	0.0235	0.0112	0.0989	0.0242	0.0086	0.0048	0.0031	0.0044	0.0293	0.0227	0.0208	0.0761	0.0149	0.1008	0.0029
6	rs3094093	30679628	0.73	1.84921394662847	0.78	0.928434583535755	0.02647963773952	0.51908042862208	0.0214	0.0214	0.0134	0.0033	0.1632	0.014	0.0118	0.0444	0.0024	0.1212	0.1352	0.0235	0.0111	0.0989	0.0242	0.0086	0.0048	0.0031	0.0044	0.0293	0.0226	0.0208	0.0761	0.0149	0.1008	0.0029
6	rs2844707	30679963	0.73	1.84921394662847	0.78	0.928434583535755	0.0261013661997121	0.498981810524823	0.0214	0.0214	0.0134	0.0033	0.1632	0.014	0.0118	0.0444	0.0024	0.1212	0.1352	0.0235	0.0111	0.0989	0.0242	0.0086	0.0048	0.0031	0.0044	0.0293	0.0226	0.0208	0.0761	0.0149	0.1008	0.0029
6	rs58344693	30680111	0.73	1.84921394662847	0.78	0.928434583535755	0.025892886197005	0.502409040449742	0.0214	0.0214	0.0134	0.0033	0.1632	0.014	0.0118	0.0444	0.0024	0.1212	0.1352	0.0235	0.0111	0.0989	0.0242	0.0086	0.0048	0.0031	0.0044	0.0293	0.0226	0.0208	0.0761	0.0149	0.1008	0.0029
6	rs28986465	30680562	0.73	1.84921394662847	0.78	0.928434583535755	0.0256959317734754	0.502409040449742	0.0214	0.0214	0.0134	0.0033	0.1632	0.014	0.0118	0.0443	0.0024	0.1212	0.1352	0.0235	0.0111	0.0989	0.0242	0.0086	0.0049	0.0031	0.0044	0.0293	0.0227	0.0208	0.0761	0.0149	0.1008	0.0029
6	rs2075015	30680608	0.73	1.84921394662847	0.78	0.928434583535755	0.0256236395963301	0.501860282343496	0.0214	0.0214	0.0134	0.0033	0.1632	0.014	0.0118	0.0443	0.0024	0.1212	0.1352	0.0235	0.0111	0.0989	0.0242	0.0086	0.0049	0.0031	0.0044	0.0293	0.0227	0.0208	0.0761	0.0149	0.1008	0.0029
6	rs60399658	30680720	0.73	1.84921394662847	0.78	0.928434583535755	0.0254692163640794	0.505429932930083	0.0214	0.0214	0.0134	0.0033	0.1632	0.014	0.0118	0.0443	0.0024	0.1212	0.1352	0.0235	0.0111	0.0989	0.0242	0.0086	0.0049	0.0031	0.0044	0.0293	0.0227	0.0208	0.0761	0.0149	0.1008	0.0029
6	rs61748586	30680721	0.73	1.84921394662847	0.78	0.928434583535755	0.0254692163640794	0.503781602774668	0.0214	0.0214	0.0134	0.0033	0.1632	0.014	0.0118	0.0443	0.0024	0.1212	0.1352	0.0235	0.0111	0.0989	0.0242	0.0086	0.0049	0.0031	0.0044	0.0293	0.0227	0.0208	0.0761	0.0149	0.1008	0.0029
6	rs9262152	30680916	0.73	1.84921394662847	0.78	0.928434583535755	0.0255514925663151	0.517006279048997	0.0214	0.0214	0.0134	0.0033	0.1632	0.014	0.0118	0.0443	0.0024	0.1212	0.1352	0.0235	0.0111	0.0989	0.0242	0.0087	0.0049	0.0031	0.0044	0.0293	0.0227	0.0208	0.0761	0.0149	0.1008	0.0029
6	rs2517560	30680968	0.73	1.84921394662847	0.78	0.928434583535755	0.0246869493048997	0.480714883228163	0.0214	0.0214	0.0134	0.0033	0.1632	0.014	0.0118	0.0443	0.0024	0.1212	0.1352	0.0235	0.0111	0.0989	0.0242	0.0087	0.0049	0.0031	0.0044	0.0293	0.0227	0.0208	0.0761	0.0149	0.1008	0.0029
6	Affx-28433461	30681477	0.73	1.84921394662847	0.78	0.928434583535755	0.0230496428255962	0.501448813953978	0.0214	0.0214	0.0134	0.0033	0.1632	0.014	0.0118	0.0442	0.0024	0.1212	0.1352	0.0235	0.0111	0.099	0.0242	0.0087	0.0049	0.0031	0.0044	0.0293	0.0227	0.0208	0.076	0.0149	0.1008	0.0029
6	rs6924270	30681980	0.73	1.84921394662847	0.78	0.928434583535755	0.0226410168077105	0.498160165831876	0.0213	0.0213	0.0135	0.0033	0.1632	0.014	0.0117	0.0441	0.0024	0.1212	0.1351	0.0235	0.011	0.0991	0.0242	0.0087	0.0049	0.0032	0.0044	0.0294	0.0227	0.0208	0.076	0.0149	0.1009	0.0029
6	rs148649911	30682007	0.73	1.84921394662847	0.78	0.928434583535755	0.0227734810508613	0.50103743150804	0.0213	0.0213	0.0135	0.0033	0.1631	0.014	0.0117	0.0441	0.0024	0.1212	0.1351	0.0235	0.011	0.0991	0.0242	0.0087	0.0049	0.0032	0.0044	0.0294	0.0227	0.0208	0.076	0.0149	0.1009	0.0029
6	rs114827532	30682586	0.73	1.84921394662847	0.78	0.928434583535755	0.0229350787167424	0.522541977168498	0.0213	0.0213	0.0135	0.0033	0.1631	0.0141	0.0117	0.0441	0.0025	0.1211	0.1351	0.0236	0.011	0.0991	0.0242	0.0087	0.005	0.0032	0.0044	0.0294	0.0227	0.0208	0.076	0.0149	0.1009	0.0029
6	rs6929698	30682589	0.73	1.84921394662847	0.78	0.928434583535755	0.0229446100596357	0.522819150413665	0.0213	0.0213	0.0135	0.0033	0.1631	0.0141	0.0117	0.0441	0.0025	0.1212	0.1351	0.0236	0.011	0.0991	0.0242	0.0087	0.005	0.0032	0.0044	0.0294	0.0227	0.0208	0.076	0.0149	0.1009	0.0029
6	rs115280377	30683058	0.73	1.84921394662847	0.78	0.928434583535755	0.0230496428255962	0.519910673002115	0.0213	0.0213	0.0135	0.0033	0.1631	0.0141	0.0117	0.044	0.0025	0.1212	0.135	0.0236	0.011	0.0992	0.0242	0.0088	0.005	0.0032	0.0044	0.0294	0.0227	0.0209	0.0759	0.0149	0.1009	0.0029
6	rs2253802	30684686	0.73	1.84921394662847	0.78	0.928434583535755	0.023260744106567	0.55451381396639	0.0213	0.0212	0.0136	0.0034	0.1629	0.0142	0.0116	0.0438	0.0025	0.1211	0.1349	0.0236	0.0109	0.0993	0.0243	0.0089	0.0051	0.0032	0.0045	0.0294	0.0227	0.0209	0.0758	0.015	0.1011	0.0029
6	rs9468813	30684878	0.73	1.84921394662847	0.78	0.928434583535755	0.0225373273643121	0.549596968712797	0.0213	0.0212	0.0136	0.0034	0.1629	0.0142	0.0116	0.0437	0.0025	0.1211	0.1348	0.0237	0.0109	0.0993	0.0243	0.0089	0.0051	0.0032	0.0045	0.0294	0.0227	0.0209	0.0758	0.015	0.1011	0.0029
6	rs3132587	30685066	0.73	1.84921394662847	0.78	0.928434583535755	0.0225091078431911	0.5416127111726	0.0213	0.0212	0.0137	0.0034	0.1629	0.0142	0.0116	0.0437	0.0025	0.1211	0.1348	0.0237	0.0108	0.0993	0.0243	0.0089	0.0051	0.0032	0.0045	0.0295	0.0227	0.0209	0.0758	0.015	0.1011	0.0029
6	rs4713354	30685420	0.73	1.84921394662847	0.78	0.928434583535755	0.0220054957392205	0.546091549888461	0.0212	0.0212	0.0137	0.0034	0.163	0.0142	0.0116	0.0437	0.0024	0.1211	0.1348	0.0237	0.0108	0.0993	0.0243	0.0089	0.0051	0.0032	0.0045	0.0295	0.0227	0.0209	0.0757	0.015	0.1011	0.0029
6	rs115321330	30685547	0.73	1.84921394662847	0.78	0.928434583535755	0.0214736824286636	0.539237046603799	0.0212	0.0211	0.0137	0.0034	0.163	0.0142	0.0116	0.0437	0.0024	0.1211	0.1348	0.0237	0.0108	0.0993	0.0243	0.0089	0.0051	0.0032	0.0045	0.0295	0.0227	0.0209	0.0757	0.015	0.1011	0.0029
6	rs116737948	30685627	0.73	1.84921394662847	0.78	0.928434583535755	0.0216285868202406	0.537980390952681	0.0212	0.0211	0.0137	0.0034	0.163	0.0142	0.0116	0.0437	0.0025	0.1211	0.1348	0.0237	0.0108	0.0994	0.0243	0.0089	0.0051	0.0032	0.0045	0.0295	0.0227	0.0209	0.0757	0.015	0.1011	0.0029
6	rs116525538	30686732	0.73	1.84921394662847	0.78	0.928434583535755	0.0229732211717573	0.547212681962653	0.0212	0.0211	0.0137	0.0034	0.163	0.0143	0.0115	0.0437	0.0025	0.121	0.1347	0.0237	0.0109	0.0994	0.0242	0.009	0.0052	0.0032	0.0045	0.0295	0.0227	0.0209	0.0757	0.015	0.1011	0.0029
6	rs9295910	30687714	0.73	1.84921394662847	0.78	0.928434583535755	0.0239613277344806	0.551702869343221	0.0211	0.021	0.0137	0.0034	0.163	0.0143	0.0115	0.0436	0.0025	0.1209	0.1347	0.0237	0.0109	0.0995	0.0242	0.0091	0.0052	0.0032	0.0046	0.0296	0.0227	0.0209	0.0756	0.015	0.1011	0.0029
6	rs3132584	30688427	0.73	1.84921394662847	0.78	0.928434583535755	0.0252337253043578	0.571735851294879	0.0211	0.0209	0.0137	0.0034	0.163	0.0143	0.0114	0.0436	0.0025	0.1209	0.1346	0.0238	0.0109	0.0995	0.0242	0.0091	0.0053	0.0032	0.0046	0.0296	0.0228	0.0209	0.0756	0.015	0.1011	0.0029
6	rs57928524	30688761	0.73	1.84921394662847	0.78	0.928434583535755	0.0252847862572268	0.566923369885768	0.0211	0.0209	0.0137	0.0034	0.1629	0.0143	0.0114	0.0436	0.0025	0.1209	0.1346	0.0238	0.0109	0.0995	0.0242	0.0091	0.0053	0.0032	0.0046	0.0296	0.0228	0.0209	0.0756	0.015	0.1011	0.0029
6	rs73727463	30689503	0.73	1.84921394662847	0.78	0.928434583535755	0.0256546041764494	0.564944640805452	0.021	0.0209	0.0137	0.0034	0.1629	0.0143	0.0114	0.0436	0.0025	0.1209	0.1346	0.0238	0.0109	0.0995	0.0242	0.0091	0.0053	0.0032	0.0046	0.0296	0.0228	0.0209	0.0756	0.015	0.1011	0.0029
6	rs75955575	30690265	0.73	1.84921394662847	0.78	0.928434583535755	0.0264690778489031	0.563955909018687	0.021	0.0209	0.0137	0.0035	0.1629	0.0143	0.0114	0.0436	0.0025	0.1208	0.1346	0.0238	0.0109	0.0995	0.0242	0.0092	0.0053	0.0032	0.0046	0.0296	0.0228	0.0209	0.0756	0.015	0.101	0.0029
6	rs17189364	30690635	0.73	1.84921394662847	0.78	0.928434583535755	0.0280977884879999	0.56339110917095	0.021	0.0209	0.0137	0.0034	0.163	0.0144	0.0114	0.0436	0.0025	0.1208	0.1346	0.0239	0.0109	0.0995	0.0242	0.0092	0.0052	0.0032	0.0046	0.0296	0.0228	0.021	0.0756	0.015	0.101	0.0029
6	rs25526	30690816	0.73	1.84921394662847	0.78	0.928434583535755	0.0288539339680527	0.560428179321498	0.021	0.0209	0.0137	0.0034	0.163	0.0143	0.0114	0.0436	0.0025	0.1208	0.1346	0.0239	0.0109	0.0995	0.0242	0.0092	0.0051	0.0032	0.0046	0.0296	0.0228	0.021	0.0756	0.015	0.101	0.0029
6	rs25527	30690938	0.73	1.84921394662847	0.79	0.8563340912432	0.0289775890114616	0.56127434112954	0.021	0.0209	0.0137	0.0034	0.163	0.0144	0.0114	0.0436	0.0025	0.1208	0.1346	0.0239	0.0109	0.0995	0.0242	0.0092	0.0051	0.0032	0.0046	0.0296	0.0228	0.021	0.0756	0.015	0.101	0.0029
6	rs25497	30691490	0.73	1.84921394662847	0.79	0.8563340912432	0.0285297225992778	0.562403041931671	0.021	0.0209	0.0138	0.0033	0.163	0.0144	0.0114	0.0436	0.0025	0.1208	0.1346	0.0239	0.0109	0.0995	0.0243	0.0092	0.0051	0.0032	0.0046	0.0296	0.0228	0.021	0.0756	0.0151	0.101	0.0029
6	rs1061397	30692539	0.73	1.84921394662847	0.79	0.8563340912432	0.0282301947545498	0.568479266529112	0.021	0.0209	0.0139	0.0033	0.163	0.0144	0.0113	0.0435	0.0025	0.1207	0.1346	0.024	0.0109	0.0995	0.0243	0.0092	0.0051	0.0031	0.0046	0.0296	0.0228	0.021	0.0756	0.0152	0.101	0.0029
6	rs11546742	30692768	0.73	1.84921394662847	0.79	0.8563340912432	0.0286300628026594	0.582955709758999	0.021	0.0209	0.0139	0.0033	0.1629	0.0144	0.0113	0.0435	0.0025	0.1207	0.1346	0.024	0.0109	0.0995	0.0243	0.0092	0.0051	0.0031	0.0046	0.0296	0.0228	0.021	0.0756	0.0152	0.101	0.0029
6	rs9500863	30693007	0.73	1.84921394662847	0.79	0.8563340912432	0.0274098640378259	0.587087557503533	0.021	0.0209	0.0139	0.0033	0.1628	0.0144	0.0113	0.0435	0.0025	0.1207	0.1346	0.024	0.0109	0.0995	0.0243	0.0092	0.0051	0.0031	0.0046	0.0296	0.0228	0.021	0.0756	0.0152	0.101	0.0029
6	rs73727466	30693163	0.73	1.84921394662847	0.79	0.8563340912432	0.0277796233634273	0.588371280491316	0.021	0.0209	0.0139	0.0033	0.1628	0.0144	0.0113	0.0435	0.0025	0.1206	0.1346	0.024	0.0109	0.0995	0.0243	0.0092	0.0052	0.0032	0.0046	0.0296	0.0228	0.021	0.0756	0.0152	0.101	0.0029
6	rs9500864	30693232	0.73	1.84921394662847	0.79	0.8563340912432	0.0281639365309518	0.587372771059601	0.021	0.0209	0.0139	0.0033	0.1627	0.0144	0.0113	0.0435	0.0026	0.1206	0.1346	0.024	0.0109	0.0995	0.0243	0.0092	0.0052	0.0031	0.0046	0.0296	0.0228	0.021	0.0756	0.0152	0.101	0.0029
6	rs4947287	30693314	0.73	1.84921394662847	0.79	0.8563340912432	0.0273017791387124	0.590797925443311	0.021	0.0209	0.0139	0.0033	0.1627	0.0144	0.0113	0.0435	0.0026	0.1206	0.1346	0.024	0.0109	0.0995	0.0243	0.0093	0.0052	0.0031	0.0046	0.0296	0.0228	0.021	0.0756	0.0152	0.101	0.0029
6	rs79899687	30693514	0.73	1.84921394662847	0.79	0.8563340912432	0.0269686385810247	0.588656643693705	0.021	0.0209	0.0139	0.0033	0.1627	0.0144	0.0113	0.0435	0.0026	0.1206	0.1346	0.024	0.0109	0.0995	0.0243	0.0093	0.0052	0.0031	0.0046	0.0296	0.0228	0.021	0.0756	0.0152	0.101	0.0029
6	rs74666333	30693600	0.73	1.84921394662847	0.79	0.8563340912432	0.0269365531584822	0.587515390318562	0.021	0.0209	0.0139	0.0033	0.1627	0.0144	0.0113	0.0435	0.0026	0.1206	0.1346	0.024	0.0109	0.0995	0.0243	0.0093	0.0052	0.0031	0.0046	0.0296	0.0228	0.021	0.0756	0.0152	0.101	0.0029
6	rs3095329	30693816	0.73	1.84921394662847	0.79	0.8563340912432	0.0268191386215109	0.586517230289519	0.0209	0.0209	0.0139	0.0033	0.1627	0.0144	0.0113	0.0435	0.0026	0.1206	0.1346	0.024	0.0109	0.0995	0.0243	0.0093	0.0052	0.0031	0.0046	0.0296	0.0228	0.021	0.0756	0.0152	0.101	0.0029
6	rs55810373	30694012	0.73	1.84921394662847	0.79	0.8563340912432	0.0273882228121706	0.579825901361674	0.021	0.0209	0.0139	0.0033	0.1627	0.0144	0.0113	0.0435	0.0026	0.1206	0.1346	0.024	0.011	0.0995	0.0243	0.0093	0.0052	0.0031	0.0046	0.0296	0.0228	0.021	0.0756	0.0152	0.101	0.0029
6	rs78313884	30694761	0.73	1.84921394662847	0.79	0.8563340912432	0.0274098640378259	0.580252453974612	0.0209	0.0208	0.0139	0.0033	0.1627	0.0144	0.0113	0.0435	0.0026	0.1206	0.1346	0.024	0.011	0.0995	0.0243	0.0093	0.0052	0.0031	0.0046	0.0296	0.0228	0.021	0.0756	0.0152	0.101	0.0029
6	rs9468817	30695469	0.73	1.84921394662847	0.79	0.8563340912432	0.0272478502747024	0.576558184949954	0.0209	0.0208	0.0139	0.0033	0.1627	0.0144	0.0112	0.0435	0.0026	0.1206	0.1346	0.024	0.011	0.0995	0.0243	0.0093	0.0052	0.0031	0.0046	0.0296	0.0228	0.021	0.0756	0.0152	0.101	0.0029
6	Affx-28433669	30695920	0.73	1.84921394662847	0.79	0.8563340912432	0.0272478502747024	0.575706472233127	0.0209	0.0208	0.0139	0.0033	0.1627	0.0144	0.0112	0.0435	0.0026	0.1206	0.1346	0.0241	0.011	0.0995	0.0243	0.0093	0.0052	0.0031	0.0046	0.0296	0.0228	0.021	0.0756	0.0152	0.101	0.0029
6	rs41270529	30696003	0.73	1.84921394662847	0.79	0.8563340912432	0.0271617214335942	0.57499694455454	0.0209	0.0208	0.0139	0.0033	0.1627	0.0144	0.0112	0.0435	0.0026	0.1206	0.1346	0.0241	0.011	0.0995	0.0243	0.0093	0.0052	0.0031	0.0046	0.0296	0.0228	0.021	0.0756	0.0152	0.101	0.0029
6	rs41270533	30696086	0.73	1.84921394662847	0.79	0.8563340912432	0.0271939970658416	0.574145791190466	0.0209	0.0208	0.0139	0.0033	0.1627	0.0144	0.0112	0.0435	0.0026	0.1206	0.1346	0.0241	0.011	0.0995	0.0243	0.0093	0.0052	0.0031	0.0046	0.0296	0.0228	0.021	0.0756	0.0152	0.101	0.0029
6	rs3094127	30697447	0.73	1.84921394662847	0.79	0.8563340912432	0.0269365531584822	0.563814696111984	0.0208	0.0208	0.0139	0.0033	0.1626	0.0144	0.0112	0.0435	0.0026	0.1206	0.1346	0.0241	0.011	0.0996	0.0243	0.0094	0.0052	0.0031	0.0046	0.0297	0.0228	0.021	0.0756	0.0152	0.101	0.0029
6	rs9500866	30697523	0.73	1.84921394662847	0.79	0.8563340912432	0.0268191386215109	0.560005215498061	0.0208	0.0208	0.0139	0.0033	0.1626	0.0144	0.0112	0.0435	0.0026	0.1206	0.1346	0.0241	0.011	0.0996	0.0243	0.0094	0.0052	0.0031	0.0046	0.0297	0.0228	0.021	0.0756	0.0152	0.101	0.0029
6	Affx-28433695	30697561	0.73	1.84921394662847	0.79	0.8563340912432	0.0267446099257558	0.554935758119956	0.0208	0.0208	0.0139	0.0033	0.1626	0.0144	0.0112	0.0435	0.0026	0.1206	0.1346	0.0241	0.011	0.0996	0.0243	0.0094	0.0052	0.0031	0.0046	0.0297	0.0228	0.021	0.0756	0.0152	0.101	0.0029
6	rs17195712	30697616	0.73	1.84921394662847	0.79	0.8563340912432	0.0267020882584208	0.552545784052689	0.0208	0.0208	0.0139	0.0033	0.1626	0.0144	0.0112	0.0435	0.0026	0.1206	0.1346	0.0241	0.011	0.0996	0.0243	0.0094	0.0052	0.0031	0.0046	0.0297	0.0228	0.021	0.0756	0.0152	0.101	0.0029
6	rs9501029	30697740	0.73	1.84921394662847	0.79	0.8563340912432	0.0265007665104762	0.554091948615859	0.0208	0.0208	0.0139	0.0033	0.1626	0.0144	0.0112	0.0435	0.0026	0.1206	0.1346	0.0241	0.011	0.0996	0.0243	0.0094	0.0052	0.0031	0.0046	0.0297	0.0228	0.021	0.0756	0.0152	0.101	0.0029
6	rs9500867	30697931	0.73	1.84921394662847	0.79	0.8563340912432	0.0264902006265727	0.557187455664751	0.0208	0.0208	0.0139	0.0033	0.1626	0.0144	0.0112	0.0435	0.0026	0.1206	0.1347	0.0241	0.011	0.0996	0.0243	0.0094	0.0052	0.0031	0.0046	0.0297	0.0228	0.021	0.0756	0.0152	0.101	0.0029
6	rs9968913	30698185	0.73	1.84921394662847	0.79	0.8563340912432	0.026521907270497	0.565933794645228	0.0208	0.0208	0.0139	0.0033	0.1626	0.0144	0.0112	0.0435	0.0026	0.1206	0.1347	0.0241	0.011	0.0996	0.0243	0.0094	0.0052	0.0031	0.0046	0.0297	0.0228	0.021	0.0756	0.0152	0.101	0.0029
6	rs3909184	30699384	0.73	1.84921394662847	0.79	0.8563340912432	0.0591003358325687	0.579399424499582	0.0207	0.0208	0.0139	0.0041	0.1625	0.0144	0.0112	0.0434	0.0026	0.1205	0.1346	0.0241	0.0111	0.0995	0.0243	0.0094	0.0052	0.0031	0.0045	0.0296	0.0228	0.021	0.0755	0.0152	0.1009	0.0029
6	rs2284172	30700044	0.73	1.84921394662847	0.79	0.8563340912432	0.0572481457475494	0.576416211671524	0.0207	0.0208	0.0139	0.0041	0.1625	0.0144	0.0112	0.0434	0.0026	0.1205	0.1346	0.0241	0.0111	0.0995	0.0243	0.0094	0.0052	0.003	0.0045	0.0297	0.0228	0.021	0.0755	0.0152	0.1008	0.0028
6	rs9262155	30700497	0.73	1.84921394662847	0.79	0.8563340912432	0.0568716664587141	0.569753043920413	0.0207	0.0208	0.0139	0.0041	0.1625	0.0144	0.0112	0.0434	0.0026	0.1205	0.1347	0.0241	0.0111	0.0995	0.0243	0.0094	0.0052	0.003	0.0045	0.0297	0.0228	0.021	0.0755	0.0152	0.1008	0.0028
6	rs9969042	30700558	0.73	1.84921394662847	0.79	0.8563340912432	0.0567108239682837	0.562826447472062	0.0207	0.0208	0.0139	0.0041	0.1625	0.0144	0.0112	0.0434	0.0026	0.1205	0.1347	0.0241	0.0111	0.0995	0.0243	0.0094	0.0052	0.003	0.0045	0.0297	0.0228	0.021	0.0755	0.0152	0.1008	0.0028
6	rs74295298	30701109	0.73	1.84921394662847	0.79	0.8563340912432	0.0560704837899139	0.561556464390271	0.0207	0.0211	0.0139	0.004	0.1624	0.0144	0.0111	0.0434	0.0026	0.1204	0.1347	0.0241	0.0111	0.0995	0.0243	0.0095	0.0052	0.003	0.0045	0.0296	0.0228	0.021	0.0755	0.0152	0.1008	0.0028
6	rs74295299	30701177	0.73	1.84921394662847	0.79	0.8563340912432	0.0558404394844683	0.555357781023941	0.0207	0.0211	0.0139	0.004	0.1624	0.0144	0.0111	0.0434	0.0026	0.1204	0.1347	0.0241	0.0111	0.0995	0.0243	0.0095	0.0052	0.003	0.0045	0.0296	0.0228	0.021	0.0755	0.0152	0.1008	0.0028
6	rs74723472	30701957	0.73	1.84921394662847	0.79	0.8563340912432	0.0542997592125254	0.552967360007762	0.0206	0.0211	0.0139	0.004	0.1624	0.0144	0.0111	0.0434	0.0026	0.1204	0.1347	0.0241	0.0111	0.0996	0.0243	0.0095	0.0052	0.003	0.0045	0.0296	0.0228	0.021	0.0755	0.0152	0.1008	0.0028
6	rs116096485	30702531	0.73	1.84921394662847	0.79	0.8563340912432	0.053128893581564	0.553670162121032	0.0206	0.021	0.0139	0.004	0.1624	0.0144	0.0111	0.0434	0.0026	0.1204	0.1347	0.0241	0.0111	0.0996	0.0243	0.0095	0.0052	0.003	0.0045	0.0296	0.0228	0.0211	0.0755	0.0152	0.1008	0.0028
6	rs76781037	30703609	0.73	1.84921394662847	0.79	0.8563340912432	0.0516724856728915	0.550719869051813	0.0206	0.021	0.0139	0.004	0.1624	0.0144	0.0111	0.0434	0.0025	0.1204	0.1346	0.0242	0.0112	0.0996	0.0243	0.0095	0.0053	0.003	0.0045	0.0296	0.0228	0.0211	0.0755	0.0152	0.1008	0.0028
6	rs74295300	30703704	0.73	1.84921394662847	0.79	0.8563340912432	0.0528218147292951	0.549035730268748	0.0206	0.021	0.0139	0.004	0.1624	0.0144	0.0111	0.0434	0.0025	0.1204	0.1346	0.0242	0.0112	0.0996	0.0243	0.0095	0.0052	0.003	0.0045	0.0296	0.0228	0.0211	0.0755	0.0152	0.1007	0.0028
6	rs79934514	30704292	0.73	1.84921394662847	0.79	0.8563340912432	0.0518236289451127	0.54833438095783	0.0206	0.021	0.0139	0.004	0.1624	0.0144	0.0111	0.0434	0.0025	0.1204	0.1346	0.0242	0.0112	0.0996	0.0243	0.0095	0.0053	0.003	0.0045	0.0296	0.0228	0.0211	0.0755	0.0152	0.1007	0.0028
6	rs78076049	30704686	0.73	1.84921394662847	0.79	0.8563340912432	0.0512375142319199	0.549176026636074	0.0206	0.021	0.0139	0.004	0.1624	0.0144	0.0111	0.0434	0.0025	0.1204	0.1346	0.0242	0.0112	0.0996	0.0243	0.0095	0.0053	0.003	0.0045	0.0296	0.0228	0.0211	0.0755	0.0152	0.1007	0.0028
6	rs78955922	30704829	0.73	1.84921394662847	0.79	0.8563340912432	0.0509710671128412	0.546371779702618	0.0206	0.021	0.0139	0.0039	0.1624	0.0144	0.0111	0.0434	0.0025	0.1204	0.1346	0.0242	0.0112	0.0996	0.0243	0.0095	0.0053	0.003	0.0045	0.0296	0.0228	0.0211	0.0755	0.0152	0.1007	0.0028
6	rs78018970	30706320	0.73	1.84921394662847	0.79	0.8563340912432	0.0478143395091914	0.531708065718275	0.0205	0.0209	0.0139	0.0039	0.1623	0.0145	0.0111	0.0434	0.0025	0.1204	0.1346	0.0242	0.0113	0.0996	0.0243	0.0096	0.0053	0.003	0.0045	0.0296	0.0228	0.0211	0.0755	0.0152	0.1007	0.0028
6	rs76617589	30706518	0.73	1.84921394662847	0.79	0.8563340912432	0.0433317674600799	0.531290562561361	0.0205	0.0209	0.0139	0.0039	0.1624	0.0145	0.0111	0.0434	0.0025	0.1204	0.1346	0.0242	0.0112	0.0996	0.0243	0.0096	0.0053	0.003	0.0045	0.0296	0.0228	0.0211	0.0755	0.0152	0.1007	0.0028
6	rs74699059	30706548	0.73	1.84921394662847	0.79	0.8563340912432	0.0432871106439245	0.531986446571014	0.0205	0.0209	0.0139	0.0039	0.1624	0.0145	0.0111	0.0434	0.0025	0.1204	0.1346	0.0242	0.0112	0.0996	0.0243	0.0096	0.0053	0.003	0.0045	0.0296	0.0228	0.0211	0.0755	0.0152	0.1007	0.0028
6	rs80126811	30706942	0.73	1.84921394662847	0.79	0.8563340912432	0.0427536793172549	0.527536721652744	0.0205	0.0209	0.0139	0.0039	0.1624	0.0145	0.0111	0.0434	0.0025	0.1204	0.1346	0.0242	0.0112	0.0996	0.0243	0.0096	0.0053	0.003	0.0045	0.0296	0.0228	0.0211	0.0755	0.0152	0.1007	0.0028
6	rs74515521	30706969	0.73	1.84921394662847	0.79	0.8563340912432	0.0427241767170193	0.528231375657549	0.0205	0.0209	0.0139	0.0039	0.1624	0.0145	0.0111	0.0434	0.0025	0.1204	0.1346	0.0242	0.0112	0.0996	0.0243	0.0096	0.0053	0.003	0.0045	0.0296	0.0228	0.0211	0.0755	0.0152	0.1007	0.0028
6	rs12111310	30708428	0.73	1.84921394662847	0.79	0.8563340912432	0.0398297400565309	0.525870485250927	0.0205	0.0209	0.0139	0.0038	0.1623	0.0145	0.0111	0.0434	0.0025	0.1204	0.1346	0.0243	0.0113	0.0997	0.0243	0.0096	0.0053	0.003	0.0045	0.0296	0.0228	0.0211	0.0755	0.0153	0.1006	0.0028
6	rs116542158	30708944	0.73	1.84921394662847	0.79	0.8563340912432	0.0395213588354905	0.519218779517228	0.0204	0.0209	0.0139	0.0038	0.1623	0.0145	0.0111	0.0434	0.0025	0.1204	0.1346	0.0243	0.0113	0.0997	0.0243	0.0097	0.0053	0.003	0.0045	0.0296	0.0228	0.0211	0.0755	0.0153	0.1006	0.0028
6	rs10947088	30709830	0.73	1.84921394662847	0.79	0.8563340912432	0.0380449385833939	0.51507229470067	0.0204	0.0209	0.0139	0.0038	0.1623	0.0146	0.0111	0.0434	0.0025	0.1204	0.1346	0.0243	0.0113	0.0997	0.0243	0.0097	0.0053	0.003	0.0045	0.0296	0.0228	0.0211	0.0755	0.0153	0.1006	0.0028
6	rs10947089	30710135	0.73	1.84921394662847	0.79	0.8563340912432	0.0379496987534106	0.506667077131375	0.0204	0.0209	0.0139	0.0038	0.1623	0.0146	0.0111	0.0434	0.0025	0.1204	0.1346	0.0243	0.0113	0.0997	0.0243	0.0097	0.0053	0.003	0.0045	0.0296	0.0228	0.0211	0.0755	0.0153	0.1006	0.0028
6	rs114965076	30710632	0.73	1.84921394662847	0.79	0.8563340912432	0.0382222504397307	0.499255768826546	0.0204	0.0208	0.0139	0.0038	0.1623	0.0146	0.0111	0.0434	0.0025	0.1204	0.1346	0.0243	0.0113	0.0997	0.0243	0.0097	0.0053	0.003	0.0045	0.0297	0.0228	0.0211	0.0755	0.0153	0.1006	0.0028
6	rs1049943	30711026	0.73	1.84921394662847	0.79	0.8563340912432	0.0370330743722878	0.502683476714649	0.0204	0.0208	0.014	0.0037	0.1623	0.0146	0.011	0.0434	0.0025	0.1204	0.1346	0.0243	0.0113	0.0997	0.0243	0.0097	0.0053	0.003	0.0045	0.0297	0.0228	0.0211	0.0755	0.0153	0.1006	0.0028
6	rs17719	30711031	0.73	1.84921394662847	0.79	0.8563340912432	0.0370464419512812	0.502409040449742	0.0204	0.0208	0.014	0.0037	0.1623	0.0146	0.0111	0.0434	0.0025	0.1204	0.1346	0.0243	0.0113	0.0997	0.0243	0.0097	0.0053	0.003	0.0045	0.0297	0.0228	0.0211	0.0755	0.0153	0.1006	0.0028
6	rs8512	30711357	0.73	1.84921394662847	0.79	0.8563340912432	0.0383864287459782	0.532264863736401	0.0204	0.0208	0.014	0.0037	0.1623	0.0146	0.011	0.0434	0.0025	0.1204	0.1347	0.0243	0.0114	0.0998	0.0243	0.0097	0.0053	0.003	0.0045	0.0297	0.0228	0.0211	0.0755	0.0153	0.1006	0.0028
6	rs3094124	30711805	0.73	1.84921394662847	0.79	0.8563340912432	0.0375164146634904	0.511072010681904	0.0204	0.0208	0.014	0.0037	0.1623	0.0146	0.011	0.0434	0.0025	0.1204	0.1347	0.0243	0.0114	0.0998	0.0243	0.0097	0.0053	0.003	0.0045	0.0297	0.0228	0.0211	0.0755	0.0153	0.1006	0.0028
6	rs74295903	30713080	0.73	1.84921394662847	0.79	0.8563340912432	0.0349884117822584	0.466390515467844	0.0203	0.0208	0.014	0.0036	0.1623	0.0146	0.011	0.0433	0.0025	0.1204	0.1347	0.0243	0.0114	0.0998	0.0243	0.0098	0.0053	0.003	0.0045	0.0297	0.0228	0.0211	0.0755	0.0153	0.1005	0.0028
6	rs58638768	30713430	0.73	1.84921394662847	0.79	0.8563340912432	0.0370330743722878	0.455922589071036	0.0204	0.0208	0.0139	0.0036	0.1622	0.0146	0.011	0.0433	0.0025	0.1203	0.1347	0.0243	0.0116	0.0997	0.0243	0.0098	0.0053	0.003	0.0045	0.0297	0.0228	0.0212	0.0755	0.0153	0.1005	0.0028
6	rs3130662	30713808	0.73	1.84921394662847	0.79	0.8563340912432	0.034860083871426	0.441267285514066	0.0204	0.0208	0.0139	0.0037	0.1622	0.0146	0.011	0.0433	0.0025	0.1203	0.1347	0.0243	0.0115	0.0997	0.0243	0.0098	0.0053	0.003	0.0045	0.0297	0.0228	0.0212	0.0755	0.0153	0.1005	0.0028
6	rs2535319	30714479	0.73	1.84921394662847	0.79	0.8563340912432	0.0582056693535052	0.429108613084435	0.0204	0.0209	0.0139	0.0037	0.1623	0.0146	0.011	0.0433	0.0025	0.1202	0.1345	0.0243	0.0114	0.0997	0.0243	0.0098	0.0054	0.003	0.0047	0.0297	0.0228	0.0212	0.0754	0.0153	0.1004	0.0028
6	rs7752674	30715637	0.73	1.84921394662847	0.79	0.8563340912432	0.0457901836330573	0.508455416393232	0.0203	0.0208	0.0139	0.0038	0.162	0.0147	0.011	0.0432	0.0024	0.1201	0.1343	0.0245	0.0115	0.0998	0.0243	0.0099	0.0055	0.003	0.0047	0.0299	0.0228	0.0212	0.0753	0.0153	0.1005	0.0028
6	rs7753065	30715790	0.73	1.84921394662847	0.79	0.8563340912432	0.0444887498191825	0.511485467607265	0.0203	0.0207	0.0139	0.0038	0.1619	0.0148	0.0111	0.0432	0.0024	0.1201	0.1343	0.0246	0.0115	0.0998	0.0243	0.0099	0.0056	0.0031	0.0047	0.03	0.0228	0.0212	0.0753	0.0153	0.1005	0.0028
6	rs7753860	30716076	0.73	1.84921394662847	0.79	0.8563340912432	0.0437950649014268	0.525592907456007	0.0203	0.0207	0.0139	0.0038	0.1619	0.0148	0.0111	0.0431	0.0024	0.12	0.1342	0.0246	0.0116	0.0998	0.0243	0.0099	0.0056	0.0031	0.0046	0.03	0.0228	0.0213	0.0753	0.0153	0.1005	0.0028
6	rs4713358	30716117	0.73	1.84921394662847	0.79	0.8563340912432	0.0451592449840348	0.533518189909314	0.0203	0.0206	0.0139	0.0038	0.1618	0.0148	0.0111	0.0431	0.0024	0.1199	0.1343	0.0246	0.0116	0.0997	0.0242	0.0102	0.0056	0.0031	0.0046	0.03	0.0229	0.0213	0.0752	0.0153	0.1005	0.0028
6	rs73432769	30716170	0.73	1.84921394662847	0.79	0.8563340912432	0.0420640450245757	0.530594905762855	0.0203	0.0205	0.0139	0.0038	0.1618	0.0148	0.0111	0.0431	0.0024	0.1198	0.1343	0.0246	0.0116	0.0997	0.0242	0.0103	0.0056	0.0031	0.0046	0.03	0.0229	0.0213	0.0752	0.0153	0.1005	0.0028
6	rs12210092	30716719	0.73	1.84921394662847	0.79	0.8563340912432	0.0384138390520249	0.534354148285541	0.0203	0.0202	0.0137	0.0038	0.1615	0.0149	0.0112	0.043	0.0024	0.1197	0.134	0.0248	0.0118	0.0997	0.0242	0.0103	0.0058	0.0031	0.0046	0.0303	0.023	0.0213	0.0752	0.0153	0.1006	0.003
6	rs9262164	30717389	0.72	1.95403770947974	0.79	0.8563340912432	0.0336072735704072	0.585661989431361	0.0204	0.0201	0.0135	0.0039	0.1609	0.0151	0.0113	0.0429	0.0025	0.1193	0.1336	0.0251	0.0121	0.0994	0.0241	0.0104	0.0061	0.0032	0.0046	0.0307	0.0231	0.0215	0.075	0.0153	0.1006	0.0032
6	rs2535324	30718035	0.72	1.95403770947974	0.79	0.8563340912432	0.0196853582955208	0.472592916931945	0.0202	0.0196	0.0132	0.0039	0.161	0.0153	0.0114	0.0428	0.0023	0.1193	0.1339	0.0253	0.0119	0.0995	0.0242	0.0104	0.0062	0.0032	0.0044	0.031	0.0232	0.0217	0.0748	0.0152	0.1005	0.0032
6	rs2535323	30718180	0.72	1.95403770947974	0.79	0.8563340912432	0.0190112298940393	0.491735947166663	0.0202	0.0196	0.0132	0.0038	0.1611	0.0153	0.0114	0.0429	0.0023	0.1193	0.1339	0.0253	0.0119	0.0995	0.0242	0.0104	0.0062	0.0033	0.0044	0.0311	0.0232	0.0216	0.0748	0.0151	0.1005	0.0032
6	rs113617295	30719481	0.72	1.95403770947974	0.79	0.8563340912432	0.0142699337353348	0.454317691146511	0.0201	0.0195	0.0129	0.0037	0.1613	0.0153	0.0114	0.0432	0.0023	0.1196	0.1343	0.025	0.0117	0.0996	0.0242	0.0103	0.0062	0.0032	0.0044	0.0311	0.0232	0.0217	0.0748	0.0149	0.1005	0.0031
6	rs12202428	30719909	0.72	1.95403770947974	0.79	0.8563340912432	0.0124373581369823	0.428318825320055	0.0201	0.0195	0.0129	0.0037	0.1614	0.0154	0.0114	0.0432	0.0023	0.1197	0.1344	0.0249	0.0117	0.0996	0.0242	0.0103	0.0062	0.0032	0.0044	0.0312	0.0232	0.0217	0.0748	0.0149	0.1005	0.0031
6	rs28780111	30720311	0.73	1.84921394662847	0.79	0.8563340912432	0.0110514799723688	0.404680210884957	0.0201	0.0195	0.0128	0.0037	0.1615	0.0154	0.0114	0.0433	0.0022	0.1198	0.1345	0.0248	0.0116	0.0996	0.0242	0.0103	0.0062	0.0032	0.0044	0.0311	0.0232	0.0217	0.0748	0.0148	0.1005	0.003
6	rs3129973	30721143	0.73	1.84921394662847	0.79	0.8563340912432	0.00940979132938764	0.394349922762874	0.02	0.0194	0.0127	0.0037	0.1616	0.0154	0.0114	0.0435	0.0022	0.1198	0.1345	0.0248	0.0115	0.0997	0.0242	0.0103	0.0062	0.0032	0.0043	0.0311	0.0232	0.0218	0.0748	0.0148	0.1005	0.003
6	rs113033684	30721212	0.73	1.84921394662847	0.79	0.8563340912432	0.00939500884182613	0.398860376355069	0.02	0.0194	0.0127	0.0037	0.1616	0.0154	0.0114	0.0435	0.0022	0.1198	0.1345	0.0248	0.0115	0.0997	0.0242	0.0103	0.0062	0.0032	0.0043	0.0311	0.0232	0.0218	0.0748	0.0148	0.1005	0.003
6	rs11964663	30721933	0.73	1.84921394662847	0.79	0.8563340912432	0.00919958837665258	0.392421213974657	0.02	0.0194	0.0127	0.0037	0.1616	0.0154	0.0115	0.0435	0.0022	0.1198	0.1345	0.0247	0.0115	0.0997	0.0241	0.0103	0.0062	0.0032	0.0043	0.0312	0.0232	0.0218	0.0748	0.0148	0.1005	0.003
6	rs74442276	30722079	0.73	1.84921394662847	0.79	0.8563340912432	0.00916087765005611	0.390880132815514	0.02	0.0194	0.0127	0.0037	0.1616	0.0154	0.0115	0.0435	0.0022	0.1199	0.1345	0.0247	0.0115	0.0997	0.0241	0.0103	0.0062	0.0032	0.0043	0.0311	0.0232	0.0218	0.0748	0.0148	0.1005	0.003
6	rs2394401	30724430	0.73	1.84921394662847	0.79	0.8563340912432	0.0090838276029692	0.391778892761039	0.02	0.0194	0.0127	0.0037	0.1617	0.0154	0.0115	0.0436	0.0021	0.1199	0.1345	0.0247	0.0114	0.0997	0.0241	0.0103	0.0062	0.0032	0.0043	0.0312	0.0232	0.0218	0.0748	0.0148	0.1005	0.003
6	rs147403319	30725871	0.73	1.84921394662847	0.79	0.8563340912432	0.00892646849914196	0.382944786542925	0.02	0.0194	0.0126	0.0037	0.1617	0.0154	0.0115	0.0437	0.0021	0.1199	0.1345	0.0247	0.0114	0.0997	0.0241	0.0103	0.0062	0.0032	0.0043	0.0312	0.0232	0.0218	0.0749	0.0148	0.1005	0.003
6	rs3095341	30726748	0.73	1.84921394662847	0.79	0.8563340912432	0.0101038607341767	0.411954795299882	0.02	0.0194	0.0126	0.0037	0.1617	0.0154	0.0115	0.0437	0.0021	0.1199	0.1345	0.0247	0.0113	0.0997	0.0242	0.0103	0.0062	0.0031	0.0043	0.0312	0.0232	0.0218	0.0749	0.0149	0.1005	0.0029
6	rs3095340	30726939	0.73	1.84921394662847	0.79	0.8563340912432	0.00980036576871584	0.410523068691815	0.02	0.0194	0.0126	0.0037	0.1618	0.0154	0.0115	0.0437	0.0021	0.1199	0.1345	0.0247	0.0113	0.0997	0.0242	0.0103	0.0062	0.0031	0.0043	0.0312	0.0232	0.0218	0.0749	0.0148	0.1006	0.0029
6	rs3869075	30727282	0.73	1.84921394662847	0.79	0.8563340912432	0.00935076709503082	0.409352667664287	0.02	0.0194	0.0126	0.0037	0.1617	0.0154	0.0115	0.0437	0.0021	0.1199	0.1345	0.0247	0.0113	0.0997	0.0242	0.0104	0.0062	0.0032	0.0043	0.0312	0.0232	0.0218	0.0749	0.0148	0.1006	0.0029
6	rs79886510	30727568	0.73	1.84921394662847	0.79	0.8563340912432	0.00895017650656377	0.410523068691815	0.02	0.0194	0.0126	0.0037	0.1618	0.0154	0.0115	0.0437	0.0021	0.1199	0.1345	0.0247	0.0113	0.0997	0.0242	0.0104	0.0062	0.0032	0.0043	0.0313	0.0232	0.0218	0.0749	0.0148	0.1006	0.0029
6	rs3131036	30728290	0.73	1.84921394662847	0.79	0.8563340912432	0.00724401254963685	0.409092702419253	0.02	0.0194	0.0126	0.0037	0.1618	0.0154	0.0115	0.0437	0.0022	0.1198	0.1345	0.0247	0.011	0.0997	0.0241	0.0103	0.0062	0.0032	0.0043	0.0313	0.0232	0.0218	0.0751	0.0148	0.1005	0.003
6	rs3094122	30728360	0.73	1.84921394662847	0.79	0.8563340912432	0.0074645807316105	0.403773384586784	0.02	0.0194	0.0126	0.0037	0.1618	0.0154	0.0115	0.0436	0.0022	0.1198	0.1345	0.0247	0.0109	0.0998	0.0242	0.0104	0.0062	0.0032	0.0043	0.0313	0.0232	0.0218	0.0751	0.0147	0.1005	0.003
6	rs147413518	30729365	0.73	1.84921394662847	0.79	0.8563340912432	0.00670688020992249	0.402608285225537	0.02	0.0194	0.0126	0.0037	0.1618	0.0154	0.0115	0.0436	0.0022	0.1198	0.1345	0.0247	0.0109	0.0998	0.0242	0.0104	0.0062	0.0032	0.0043	0.0313	0.0232	0.0218	0.0751	0.0147	0.1005	0.003
6	rs11966040	30729487	0.73	1.84921394662847	0.79	0.8563340912432	0.00668028490541468	0.401573417502312	0.02	0.0193	0.0126	0.0037	0.1618	0.0154	0.0115	0.0437	0.0022	0.1198	0.1345	0.0247	0.0109	0.0998	0.0242	0.0104	0.0062	0.0032	0.0043	0.0313	0.0232	0.0218	0.0751	0.0147	0.1005	0.003
6	rs74455117	30729852	0.73	1.84921394662847	0.79	0.8563340912432	0.00682178613843012	0.405717265901438	0.02	0.0194	0.0125	0.0037	0.1617	0.0155	0.0115	0.0437	0.0022	0.1197	0.1346	0.0247	0.0109	0.0998	0.0241	0.0103	0.0062	0.0032	0.0043	0.0313	0.0233	0.0218	0.0751	0.0147	0.1006	0.003
6	rs6926530	30730267	0.73	1.84921394662847	0.79	0.8563340912432	0.00649267675059726	0.404032420911187	0.0199	0.0194	0.0125	0.0037	0.1617	0.0155	0.0115	0.0437	0.0022	0.1197	0.1346	0.0247	0.0109	0.0998	0.0242	0.0103	0.0062	0.0032	0.0043	0.0313	0.0233	0.0218	0.0751	0.0147	0.1006	0.003
6	rs3094121	30730960	0.73	1.84921394662847	0.79	0.8563340912432	0.00586448752217514	0.409742700032215	0.0199	0.0193	0.0125	0.0037	0.1618	0.0155	0.0116	0.0437	0.0022	0.1197	0.1346	0.0247	0.0109	0.0999	0.0242	0.0103	0.0062	0.0032	0.0042	0.0313	0.0233	0.0218	0.0751	0.0147	0.1006	0.003
6	rs76969411	30731075	0.73	1.84921394662847	0.79	0.8563340912432	0.0058576308236722	0.408832782267293	0.0199	0.0193	0.0125	0.0037	0.1618	0.0155	0.0116	0.0437	0.0022	0.1197	0.1346	0.0247	0.0109	0.0999	0.0241	0.0103	0.0062	0.0031	0.0042	0.0313	0.0233	0.0218	0.0751	0.0147	0.1006	0.003
6	rs9262176	30731330	0.73	1.84921394662847	0.79	0.8563340912432	0.00584735744015858	0.403384915526866	0.0199	0.0193	0.0125	0.0037	0.1618	0.0155	0.0116	0.0437	0.0022	0.1197	0.1346	0.0247	0.0109	0.0999	0.0241	0.0103	0.0062	0.0032	0.0042	0.0313	0.0233	0.0218	0.0751	0.0147	0.1006	0.003
6	rs77580845	30731469	0.73	1.84921394662847	0.79	0.8563340912432	0.00576567281882795	0.40714440197708	0.0199	0.0193	0.0125	0.0037	0.1618	0.0155	0.0116	0.0437	0.0022	0.1197	0.1346	0.0247	0.0109	0.0999	0.0241	0.0103	0.0062	0.0032	0.0042	0.0313	0.0233	0.0218	0.0751	0.0147	0.1006	0.003
6	rs13214831	30731505	0.73	1.84921394662847	0.79	0.8563340912432	0.00573864241907227	0.4080532925947	0.0199	0.0193	0.0125	0.0037	0.1618	0.0155	0.0116	0.0437	0.0022	0.1197	0.1346	0.0247	0.0109	0.0999	0.0241	0.0103	0.0062	0.0032	0.0042	0.0313	0.0233	0.0219	0.0751	0.0147	0.1006	0.003
6	rs3094120	30731556	0.73	1.84921394662847	0.79	0.8563340912432	0.00568822574804142	0.409482667189685	0.0199	0.0193	0.0125	0.0037	0.1618	0.0155	0.0116	0.0437	0.0022	0.1197	0.1346	0.0247	0.0109	0.0999	0.0241	0.0103	0.0062	0.0032	0.0042	0.0313	0.0233	0.0219	0.0751	0.0147	0.1006	0.003
6	rs76117729	30731836	0.73	1.84921394662847	0.79	0.8563340912432	0.00553575775531073	0.408962736705235	0.0199	0.0193	0.0125	0.0037	0.1618	0.0155	0.0116	0.0437	0.0022	0.1197	0.1346	0.0247	0.0108	0.0999	0.0241	0.0103	0.0062	0.0032	0.0042	0.0313	0.0233	0.0219	0.0752	0.0147	0.1006	0.003
6	rs3129975	30732054	0.73	1.84921394662847	0.79	0.8563340912432	0.00540899788995763	0.412215255089743	0.0199	0.0193	0.0125	0.0037	0.1618	0.0155	0.0116	0.0438	0.0022	0.1197	0.1346	0.0247	0.0108	0.0999	0.0241	0.0103	0.0062	0.0032	0.0042	0.0313	0.0233	0.0219	0.0752	0.0147	0.1006	0.003
6	rs113512166	30733489	0.73	1.84921394662847	0.79	0.8563340912432	0.00437803930991224	0.405587594281365	0.0198	0.0192	0.0125	0.0037	0.1619	0.0155	0.0116	0.0439	0.0021	0.1197	0.1346	0.0246	0.0107	0.1	0.0241	0.0104	0.0062	0.0032	0.0042	0.0313	0.0233	0.0219	0.0752	0.0146	0.1007	0.0029
6	rs3131038	30734080	0.73	1.84921394662847	0.79	0.8563340912432	0.00407537949880616	0.395765968581526	0.0198	0.0192	0.0124	0.0037	0.1619	0.0155	0.0116	0.0439	0.0021	0.1197	0.1347	0.0246	0.0106	0.1	0.0241	0.0104	0.0062	0.0032	0.0041	0.0313	0.0233	0.0219	0.0752	0.0146	0.1007	0.0029
6	rs78931282	30734185	0.73	1.84921394662847	0.79	0.8563340912432	0.00388790687769037	0.392164250536285	0.0198	0.0192	0.0124	0.0037	0.1619	0.0155	0.0117	0.0439	0.0021	0.1197	0.1347	0.0246	0.0106	0.1	0.0241	0.0104	0.0062	0.0032	0.0041	0.0313	0.0233	0.0219	0.0752	0.0146	0.1007	0.0029
6	rs13204228	30734255	0.73	1.84921394662847	0.79	0.8563340912432	0.0038581578321933	0.391136863018232	0.0197	0.0191	0.0124	0.0037	0.1619	0.0155	0.0117	0.0439	0.0021	0.1197	0.1347	0.0246	0.0106	0.1	0.0241	0.0104	0.0062	0.0032	0.0041	0.0313	0.0233	0.0219	0.0752	0.0146	0.1007	0.0029
6	rs79831841	30734309	0.73	1.84921394662847	0.79	0.8563340912432	0.00390284909313736	0.392164250536285	0.0197	0.0191	0.0124	0.0037	0.1619	0.0155	0.0117	0.0439	0.0021	0.1196	0.1346	0.0246	0.0106	0.1	0.0241	0.0104	0.0062	0.0032	0.0041	0.0313	0.0233	0.0219	0.0752	0.0146	0.1007	0.0029
6	rs79945224	30734551	0.73	1.84921394662847	0.79	0.8563340912432	0.00391283570503248	0.391778892761039	0.0197	0.0191	0.0124	0.0037	0.1619	0.0155	0.0117	0.0439	0.0021	0.1196	0.1346	0.0246	0.0106	0.1	0.0241	0.0104	0.0062	0.0032	0.0041	0.0313	0.0233	0.0219	0.0752	0.0146	0.1007	0.0029
6	rs12210947	30735105	0.73	1.84921394662847	0.79	0.8563340912432	0.00394040281986223	0.393320952643982	0.0197	0.0191	0.0124	0.0037	0.1619	0.0155	0.0117	0.0439	0.0021	0.1196	0.1346	0.0246	0.0106	0.1	0.0241	0.0104	0.0062	0.0032	0.0041	0.0313	0.0233	0.0219	0.0752	0.0146	0.1007	0.0029
6	rs11963870	30735229	0.73	1.84921394662847	0.79	0.8563340912432	0.00388045271068611	0.391778892761039	0.0197	0.0191	0.0124	0.0037	0.1619	0.0155	0.0117	0.0439	0.0021	0.1196	0.1346	0.0246	0.0106	0.1	0.0241	0.0104	0.0062	0.0032	0.0041	0.0313	0.0233	0.0219	0.0752	0.0146	0.1007	0.0029
6	rs79758531	30736010	0.73	1.84921394662847	0.79	0.8563340912432	0.00390783988327911	0.395379635288288	0.0197	0.0191	0.0125	0.0037	0.1619	0.0155	0.0117	0.0439	0.0021	0.1196	0.1346	0.0246	0.0106	0.1	0.0241	0.0104	0.0062	0.0032	0.0041	0.0313	0.0233	0.0219	0.0752	0.0146	0.1007	0.0029
6	rs12526186	30736151	0.73	1.84921394662847	0.79	0.8563340912432	0.00388293617930847	0.397699195152455	0.0197	0.0191	0.0125	0.0037	0.1619	0.0155	0.0117	0.0439	0.0021	0.1196	0.1346	0.0246	0.0106	0.1	0.0241	0.0104	0.0062	0.0032	0.0041	0.0313	0.0233	0.0219	0.0752	0.0146	0.1007	0.0029
6	rs11964556	30736360	0.73	1.84921394662847	0.79	0.8563340912432	0.00373854158881241	0.382561969226766	0.0197	0.0191	0.0124	0.0038	0.1619	0.0155	0.0117	0.0439	0.0021	0.1196	0.1346	0.0246	0.0106	0.1	0.0241	0.0104	0.0062	0.0032	0.0041	0.0313	0.0233	0.0219	0.0752	0.0146	0.1007	0.0029
6	rs11964596	30736541	0.73	1.84921394662847	0.79	0.8563340912432	0.00362422587915363	0.380267312347481	0.0197	0.0191	0.0124	0.0038	0.1619	0.0156	0.0118	0.0439	0.0021	0.1196	0.1346	0.0245	0.0106	0.1	0.024	0.0104	0.0062	0.0032	0.0041	0.0313	0.0233	0.0219	0.0752	0.0146	0.1007	0.0029
6	rs3094117	30737486	0.73	1.84921394662847	0.79	0.8563340912432	0.00361952342922617	0.388699814719388	0.0197	0.0191	0.0124	0.0038	0.1619	0.0156	0.0118	0.0439	0.0021	0.1196	0.1346	0.0245	0.0106	0.1	0.024	0.0104	0.0063	0.0032	0.0041	0.0313	0.0233	0.0219	0.0752	0.0146	0.1008	0.0029
6	rs9262182	30738042	0.73	1.84921394662847	0.79	0.8563340912432	0.00354031748172065	0.389981945165096	0.0197	0.0191	0.0124	0.0038	0.162	0.0156	0.0117	0.0439	0.0021	0.1194	0.1347	0.0245	0.0106	0.1	0.024	0.0104	0.0063	0.0032	0.0041	0.0314	0.0234	0.0219	0.0752	0.0146	0.1007	0.0029
6	rs77892262	30738211	0.73	1.84921394662847	0.79	0.8563340912432	0.00357276383546816	0.389084330824566	0.0197	0.0191	0.0124	0.0038	0.162	0.0156	0.0117	0.0439	0.0023	0.1193	0.1347	0.0246	0.0106	0.0999	0.024	0.0104	0.0063	0.0032	0.0041	0.0314	0.0234	0.0219	0.0753	0.0146	0.1007	0.0029
6	rs3094116	30738408	0.73	1.84921394662847	0.79	0.8563340912432	0.00380897547733285	0.392421213974657	0.0197	0.0191	0.0124	0.0038	0.162	0.0156	0.0117	0.0439	0.0023	0.1193	0.1347	0.0246	0.0106	0.0999	0.024	0.0104	0.0063	0.0032	0.0041	0.0314	0.0235	0.0219	0.0753	0.0146	0.1007	0.0029
6	rs3095336	30738446	0.73	1.84921394662847	0.79	0.8563340912432	0.00377970448015823	0.390880132815514	0.0197	0.0191	0.0124	0.0038	0.162	0.0155	0.0117	0.0439	0.0023	0.1193	0.1347	0.0246	0.0105	0.0999	0.024	0.0104	0.0063	0.0032	0.0041	0.0314	0.0235	0.0219	0.0753	0.0146	0.1007	0.0029
6	rs73432800	30738600	0.73	1.84921394662847	0.79	0.8563340912432	0.00379675756085157	0.392421213974657	0.0197	0.0191	0.0124	0.0038	0.1621	0.0155	0.0117	0.0439	0.0023	0.1193	0.1347	0.0246	0.0105	0.0999	0.024	0.0104	0.0063	0.0032	0.0041	0.0314	0.0235	0.0219	0.0753	0.0146	0.1007	0.0029
6	rs117248466	30738718	0.73	1.84921394662847	0.79	0.8563340912432	0.00380408459197143	0.393192383654256	0.0197	0.0191	0.0124	0.0038	0.1621	0.0155	0.0117	0.0439	0.0023	0.1193	0.1347	0.0246	0.0105	0.0999	0.024	0.0104	0.0063	0.0031	0.0041	0.0314	0.0235	0.0219	0.0753	0.0146	0.1007	0.0029
6	rs3094114	30738921	0.73	1.84921394662847	0.79	0.8563340912432	0.00377241455694816	0.391778892761039	0.0197	0.0191	0.0124	0.0037	0.1622	0.0155	0.0117	0.0439	0.0022	0.1193	0.1347	0.0246	0.0105	0.0999	0.024	0.0103	0.0063	0.0031	0.0041	0.0314	0.0235	0.0219	0.0753	0.0146	0.1008	0.0029
6	rs6911628	30739846	0.73	1.84921394662847	0.79	0.8563340912432	0.00382122440872716	0.391907333697886	0.0197	0.0191	0.0124	0.0037	0.1622	0.0155	0.0117	0.0439	0.0023	0.1192	0.1347	0.0246	0.0105	0.0999	0.024	0.0103	0.0063	0.0031	0.0041	0.0314	0.0235	0.0219	0.0753	0.0146	0.1008	0.0029
6	rs6912077	30739904	0.73	1.84921394662847	0.79	0.8563340912432	0.00384828149627106	0.390880132815514	0.0197	0.0191	0.0124	0.0037	0.1622	0.0155	0.0117	0.0439	0.0023	0.1192	0.1348	0.0246	0.0105	0.0999	0.024	0.0103	0.0063	0.0031	0.0041	0.0314	0.0235	0.0219	0.0753	0.0146	0.1008	0.0029
6	rs78689026	30740038	0.73	1.84921394662847	0.79	0.8563340912432	0.0038581578321933	0.395765968581526	0.0197	0.0191	0.0124	0.0037	0.1622	0.0155	0.0117	0.0439	0.0023	0.1192	0.1348	0.0246	0.0105	0.0999	0.024	0.0103	0.0063	0.0031	0.0041	0.0314	0.0235	0.0219	0.0753	0.0146	0.1008	0.0029
6	rs3130666	30740160	0.73	1.84921394662847	0.79	0.8563340912432	0.00387548953241311	0.396796699474093	0.0197	0.0191	0.0124	0.0037	0.1622	0.0155	0.0117	0.0439	0.0023	0.1192	0.1348	0.0246	0.0105	0.0999	0.024	0.0103	0.0063	0.0031	0.0041	0.0314	0.0235	0.0219	0.0753	0.0146	0.1008	0.0029
6	rs73434608	30740256	0.73	1.84921394662847	0.79	0.8563340912432	0.00389288259381104	0.395894769485772	0.0197	0.0191	0.0124	0.0037	0.1622	0.0155	0.0117	0.0439	0.0023	0.1192	0.1347	0.0246	0.0105	0.0999	0.024	0.0103	0.0063	0.0031	0.0041	0.0314	0.0235	0.0219	0.0753	0.0146	0.1007	0.0029
6	rs16897888	30740515	0.73	1.84921394662847	0.79	0.8563340912432	0.00394291649380143	0.390495125114985	0.0197	0.0191	0.0124	0.0037	0.1622	0.0155	0.0117	0.0439	0.0023	0.1191	0.1347	0.0246	0.0105	0.0999	0.024	0.0103	0.0063	0.0031	0.0041	0.0314	0.0235	0.022	0.0753	0.0146	0.1007	0.0029
6	rs73425709	30740919	0.73	1.84921394662847	0.79	0.8563340912432	0.00386557819962791	0.384604894468253	0.0197	0.0191	0.0124	0.0037	0.1622	0.0155	0.0117	0.0439	0.0023	0.1191	0.1347	0.0246	0.0105	0.0999	0.024	0.0103	0.0063	0.0031	0.0041	0.0314	0.0235	0.022	0.0753	0.0146	0.1007	0.0029
6	rs4248148	30742134	0.73	1.84921394662847	0.79	0.8563340912432	0.0038016410091066	0.378866923492801	0.0197	0.019	0.0124	0.0038	0.1623	0.0155	0.0117	0.0438	0.0022	0.1191	0.1347	0.0246	0.0105	0.1	0.024	0.0103	0.0063	0.0031	0.0041	0.0314	0.0235	0.0219	0.0754	0.0146	0.1008	0.0029
6	rs17481190	30743014	0.73	1.84921394662847	0.79	0.8563340912432	0.00393789040946897	0.388571666140115	0.0197	0.019	0.0124	0.0038	0.1623	0.0155	0.0117	0.0438	0.0022	0.1191	0.1347	0.0247	0.0105	0.1	0.024	0.0103	0.0063	0.0031	0.0041	0.0314	0.0235	0.0219	0.0754	0.0146	0.1007	0.0029
6	rs11757629	30744529	0.73	1.84921394662847	0.79	0.8563340912432	0.00402913632299726	0.391265245631438	0.0197	0.019	0.0124	0.0038	0.1623	0.0155	0.0117	0.0438	0.0022	0.1191	0.1347	0.0247	0.0105	0.1	0.024	0.0103	0.0063	0.0031	0.0042	0.0314	0.0235	0.0219	0.0754	0.0146	0.1007	0.0029
6	rs80026531	30744768	0.73	1.84921394662847	0.79	0.8563340912432	0.00408829869870447	0.392035786290617	0.0197	0.019	0.0124	0.0038	0.1623	0.0155	0.0117	0.0438	0.0022	0.1191	0.1347	0.0247	0.0105	0.1	0.024	0.0103	0.0063	0.0031	0.0042	0.0314	0.0235	0.0219	0.0754	0.0146	0.1007	0.0029
6	rs9262192	30745454	0.73	1.84921394662847	0.79	0.8563340912432	0.00414291182718624	0.392549713161475	0.0197	0.019	0.0124	0.0038	0.1623	0.0155	0.0117	0.0438	0.0022	0.1191	0.1347	0.0247	0.0105	0.1	0.024	0.0103	0.0063	0.0031	0.0042	0.0314	0.0235	0.0219	0.0754	0.0146	0.1007	0.0029
6	rs143760852	30746498	0.73	1.84921394662847	0.79	0.8563340912432	0.00410643972181601	0.389853679420715	0.0197	0.019	0.0124	0.0038	0.1623	0.0155	0.0118	0.0438	0.0021	0.1191	0.1347	0.0247	0.0105	0.1	0.024	0.0103	0.0063	0.0031	0.0042	0.0314	0.0235	0.0219	0.0754	0.0146	0.1007	0.0029
6	rs3130673	30746519	0.73	1.84921394662847	0.79	0.8563340912432	0.00410384427489676	0.389340733504436	0.0197	0.019	0.0124	0.0038	0.1623	0.0155	0.0118	0.0438	0.0021	0.1191	0.1347	0.0247	0.0105	0.1	0.024	0.0103	0.0063	0.0031	0.0042	0.0314	0.0235	0.0219	0.0754	0.0146	0.1007	0.0029
6	rs78703847	30746737	0.73	1.84921394662847	0.79	0.8563340912432	0.00408312715530722	0.387803021158424	0.0197	0.019	0.0124	0.0038	0.1622	0.0155	0.0118	0.0438	0.0021	0.1191	0.1347	0.0247	0.0105	0.1	0.024	0.0103	0.0063	0.0031	0.0042	0.0314	0.0235	0.0219	0.0754	0.0146	0.1007	0.0029
6	rs10947091	30747216	0.73	1.84921394662847	0.79	0.8563340912432	0.00415599917316702	0.394349922762874	0.0197	0.019	0.0124	0.0038	0.1622	0.0155	0.0119	0.0438	0.0021	0.1191	0.1347	0.0247	0.0105	0.0999	0.0241	0.0103	0.0063	0.0031	0.0042	0.0314	0.0235	0.0219	0.0754	0.0146	0.1007	0.0029
6	rs13220225	30747802	0.73	1.84921394662847	0.79	0.8563340912432	0.0041612432100683	0.394221260866929	0.0197	0.019	0.0124	0.0038	0.1622	0.0155	0.0119	0.0438	0.0021	0.1191	0.1347	0.0247	0.0105	0.0999	0.0241	0.0103	0.0063	0.0031	0.0042	0.0314	0.0235	0.0219	0.0754	0.0146	0.1007	0.0029
6	rs73425733	30748297	0.73	1.84921394662847	0.79	0.8563340912432	0.00418754153104311	0.394478596258916	0.0197	0.019	0.0124	0.0038	0.1622	0.0155	0.0119	0.0438	0.0021	0.1191	0.1347	0.0247	0.0105	0.0999	0.0241	0.0103	0.0063	0.0031	0.0042	0.0314	0.0235	0.0219	0.0754	0.0146	0.1007	0.0029
6	rs9468829	30749233	0.73	1.84921394662847	0.79	0.8563340912432	0.00426722155087873	0.391522045866783	0.0197	0.019	0.0124	0.0038	0.1622	0.0155	0.0119	0.0438	0.0021	0.1191	0.1346	0.0247	0.0105	0.0999	0.0241	0.0103	0.0063	0.0031	0.0042	0.0314	0.0235	0.022	0.0754	0.0146	0.1007	0.0029
6	rs76620182	30749589	0.73	1.84921394662847	0.79	0.8563340912432	0.00430211743901017	0.389853679420715	0.0197	0.019	0.0124	0.0037	0.1622	0.0155	0.0119	0.0438	0.0021	0.1191	0.1346	0.0247	0.0105	0.0999	0.0241	0.0103	0.0063	0.0031	0.0042	0.0314	0.0235	0.022	0.0754	0.0146	0.1007	0.0029
6	rs9468830	30749712	0.73	1.84921394662847	0.79	0.8563340912432	0.00432911268958464	0.389981945165096	0.0197	0.019	0.0124	0.0037	0.1622	0.0155	0.0119	0.0438	0.0021	0.1192	0.1346	0.0247	0.0105	0.0999	0.0241	0.0103	0.0063	0.0031	0.0042	0.0314	0.0235	0.022	0.0754	0.0146	0.1007	0.0029
6	rs9468831	30749844	0.73	1.84921394662847	0.79	0.8563340912432	0.00439718315887327	0.391907333697886	0.0197	0.019	0.0124	0.0037	0.1622	0.0155	0.0119	0.0437	0.0021	0.1191	0.1346	0.0247	0.0105	0.0999	0.0241	0.0103	0.0063	0.0031	0.0042	0.0314	0.0235	0.022	0.0755	0.0146	0.1007	0.0029
6	rs17189427	30750229	0.73	1.84921394662847	0.79	0.8563340912432	0.00440540775557603	0.391778892761039	0.0197	0.019	0.0124	0.0037	0.1622	0.0155	0.0119	0.0437	0.0021	0.1191	0.1346	0.0247	0.0105	0.0999	0.0241	0.0103	0.0063	0.0031	0.0042	0.0314	0.0235	0.022	0.0755	0.0146	0.1007	0.0029
6	rs12527415	30754540	0.73	1.84921394662847	0.79	0.8563340912432	0.00434537359678417	0.384988280351675	0.0197	0.0189	0.0124	0.0038	0.1622	0.0155	0.0118	0.0437	0.0021	0.1191	0.1348	0.0247	0.0105	0.1	0.0241	0.0103	0.0063	0.0031	0.0042	0.0314	0.0235	0.022	0.0754	0.0145	0.1007	0.0029
6	rs28780116	30755668	0.73	1.84921394662847	0.79	0.8563340912432	0.00439444430707922	0.382306817046772	0.0197	0.0189	0.0124	0.0038	0.1622	0.0155	0.0118	0.0436	0.0021	0.119	0.1348	0.0247	0.0105	0.1	0.0241	0.0103	0.0063	0.0031	0.0042	0.0314	0.0235	0.022	0.0754	0.0145	0.1007	0.0029
6	rs16897899	30755744	0.73	1.84921394662847	0.79	0.8563340912432	0.00454427074778584	0.380012588717015	0.0197	0.0189	0.0124	0.0037	0.1623	0.0155	0.0118	0.0436	0.0021	0.1191	0.1348	0.0247	0.0105	0.1	0.0241	0.0104	0.0063	0.0031	0.0042	0.0314	0.0235	0.0219	0.0754	0.0145	0.1007	0.003
6	rs28780119	30755863	0.73	1.84921394662847	0.79	0.8563340912432	0.00464635957189139	0.377976520300488	0.0197	0.0189	0.0124	0.0037	0.1623	0.0155	0.0118	0.0436	0.0021	0.1191	0.1348	0.0247	0.0105	0.1	0.0242	0.0104	0.0063	0.0031	0.0042	0.0314	0.0235	0.0219	0.0754	0.0145	0.1007	0.003
6	rs16897900	30755893	0.73	1.84921394662847	0.79	0.8563340912432	0.00464349972529039	0.377849367753773	0.0197	0.0189	0.0124	0.0037	0.1623	0.0155	0.0118	0.0436	0.0021	0.1191	0.1348	0.0247	0.0105	0.1	0.0242	0.0104	0.0063	0.0031	0.0042	0.0314	0.0235	0.0219	0.0754	0.0145	0.1007	0.003
6	rs76181978	30755933	0.73	1.84921394662847	0.79	0.8563340912432	0.00464922079805958	0.377595098622985	0.0197	0.0189	0.0124	0.0037	0.1623	0.0155	0.0118	0.0436	0.0021	0.1191	0.1348	0.0247	0.0105	0.1	0.0242	0.0104	0.0063	0.0031	0.0042	0.0314	0.0235	0.0219	0.0754	0.0145	0.1007	0.003
6	rs13201769	30756066	0.73	1.84921394662847	0.79	0.8563340912432	0.00465208340424218	0.37823086134123	0.0197	0.0189	0.0124	0.0037	0.1623	0.0155	0.0118	0.0436	0.0021	0.1191	0.1348	0.0247	0.0105	0.1	0.0242	0.0104	0.0063	0.0031	0.0042	0.0314	0.0235	0.0219	0.0754	0.0145	0.1007	0.003
6	rs6920124	30756593	0.73	1.84921394662847	0.79	0.8563340912432	0.00441639266414993	0.377213784879431	0.0198	0.0189	0.0124	0.0038	0.1623	0.0155	0.0118	0.0436	0.0021	0.119	0.1348	0.0247	0.0105	0.1	0.0241	0.0103	0.0064	0.0031	0.0042	0.0314	0.0235	0.0219	0.0754	0.0146	0.1007	0.003
6	rs6900029	30756596	0.73	1.84921394662847	0.79	0.8563340912432	0.00441639266414993	0.377213784879431	0.0198	0.0189	0.0124	0.0038	0.1623	0.0155	0.0118	0.0436	0.0021	0.119	0.1348	0.0247	0.0105	0.1	0.0241	0.0103	0.0064	0.0031	0.0042	0.0314	0.0235	0.0219	0.0754	0.0146	0.1007	0.003
6	rs4711229	30756744	0.73	1.84921394662847	0.79	0.8563340912432	0.00441364442357197	0.376451481525847	0.0198	0.0189	0.0124	0.0038	0.1623	0.0155	0.0118	0.0436	0.0021	0.119	0.1348	0.0247	0.0105	0.1	0.0241	0.0103	0.0064	0.0031	0.0042	0.0314	0.0235	0.0219	0.0754	0.0146	0.1007	0.003
6	rs4713367	30756822	0.73	1.84921394662847	0.79	0.8563340912432	0.00441639266414993	0.376959635721298	0.0198	0.0189	0.0124	0.0038	0.1623	0.0155	0.0118	0.0436	0.0021	0.119	0.1348	0.0247	0.0105	0.1	0.0241	0.0103	0.0064	0.0031	0.0042	0.0314	0.0235	0.0219	0.0754	0.0146	0.1007	0.003
6	rs10947095	30757575	0.73	1.84921394662847	0.79	0.8563340912432	0.00444394900974628	0.373786831923414	0.0198	0.0189	0.0124	0.0038	0.1623	0.0154	0.0118	0.0436	0.0021	0.119	0.1348	0.0247	0.0105	0.1	0.0241	0.0103	0.0064	0.0031	0.0042	0.0314	0.0235	0.0219	0.0754	0.0146	0.1007	0.003
6	rs11758688	30758348	0.73	1.84921394662847	0.79	0.8563340912432	0.00447164010217173	0.370748045815645	0.0198	0.0189	0.0124	0.0038	0.1623	0.0154	0.0118	0.0436	0.0021	0.119	0.1348	0.0247	0.0105	0.1	0.0241	0.0103	0.0064	0.0031	0.0042	0.0314	0.0235	0.0219	0.0754	0.0146	0.1007	0.003
6	rs3131043	30758466	0.73	1.84921394662847	0.79	0.8563340912432	0.00450784069965656	0.374547617800034	0.0198	0.0189	0.0124	0.0038	0.1623	0.0154	0.0118	0.0436	0.0021	0.119	0.1348	0.0247	0.0105	0.1	0.0241	0.0103	0.0064	0.0031	0.0042	0.0314	0.0235	0.0219	0.0754	0.0146	0.1007	0.003
6	rs9461632	30758487	0.73	1.84921394662847	0.79	0.8563340912432	0.00450504790460092	0.374801309658333	0.0198	0.0189	0.0124	0.0038	0.1623	0.0154	0.0118	0.0436	0.0021	0.119	0.1348	0.0247	0.0105	0.1	0.0241	0.0103	0.0064	0.0031	0.0042	0.0314	0.0235	0.0219	0.0754	0.0146	0.1007	0.003
6	rs17189441	30758555	0.73	1.84921394662847	0.79	0.8563340912432	0.00449946638579468	0.372519822611965	0.0198	0.0189	0.0124	0.0038	0.1623	0.0154	0.0118	0.0436	0.0021	0.119	0.1348	0.0247	0.0105	0.1	0.0241	0.0103	0.0064	0.0031	0.0042	0.0314	0.0235	0.0219	0.0754	0.0146	0.1007	0.003
6	rs3131044	30758664	0.73	1.84921394662847	0.79	0.8563340912432	0.00449946638579468	0.370368689147405	0.0198	0.0189	0.0124	0.0038	0.1623	0.0154	0.0118	0.0436	0.0021	0.119	0.1348	0.0247	0.0105	0.1	0.0241	0.0103	0.0064	0.0031	0.0042	0.0314	0.0235	0.0219	0.0754	0.0146	0.1007	0.003
6	rs115663237	30759188	0.73	1.84921394662847	0.79	0.8563340912432	0.00458093122537877	0.385116099283249	0.0198	0.0189	0.0124	0.0038	0.1623	0.0155	0.0118	0.0436	0.0021	0.119	0.1347	0.0247	0.0105	0.1	0.0241	0.0103	0.0064	0.0031	0.0042	0.0314	0.0235	0.0219	0.0754	0.0146	0.1007	0.003
6	rs9262199	30759283	0.73	1.84921394662847	0.79	0.8563340912432	0.00468366328125668	0.385883260852052	0.0198	0.0189	0.0124	0.0038	0.1623	0.0155	0.0118	0.0436	0.0021	0.119	0.1347	0.0247	0.0105	0.1	0.0241	0.0103	0.0064	0.0031	0.0042	0.0314	0.0235	0.0219	0.0754	0.0146	0.1006	0.003
6	rs3131050	30760025	0.73	1.84921394662847	0.79	0.8563340912432	0.00468366328125668	0.383838442072956	0.0198	0.0189	0.0124	0.0038	0.1623	0.0155	0.0118	0.0435	0.0021	0.119	0.1347	0.0247	0.0105	0.1	0.0241	0.0103	0.0064	0.0031	0.0042	0.0314	0.0235	0.0219	0.0754	0.0146	0.1006	0.003
6	rs3094112	30761734	0.73	1.84921394662847	0.79	0.8563340912432	0.00475897407729087	0.388827975028537	0.0198	0.0189	0.0124	0.0038	0.1623	0.0157	0.0117	0.0435	0.0021	0.119	0.1346	0.0247	0.0105	0.1	0.0242	0.0104	0.0064	0.0031	0.0043	0.0315	0.0235	0.0219	0.0754	0.0146	0.1006	0.003
6	rs3131060	30763291	0.73	1.84921394662847	0.79	0.8563340912432	0.00472989705318529	0.384604894468253	0.0197	0.0189	0.0124	0.0038	0.1622	0.0158	0.0117	0.0434	0.0021	0.1189	0.1346	0.0247	0.0105	0.1	0.0242	0.0104	0.0065	0.0031	0.0043	0.0316	0.0235	0.0219	0.0754	0.0146	0.1005	0.003
6	rs6930444	30763632	0.73	1.84921394662847	0.79	0.8563340912432	0.00476772440663303	0.379248704352578	0.0197	0.0188	0.0124	0.0038	0.1622	0.0158	0.0117	0.0434	0.0021	0.1189	0.1345	0.0247	0.0105	0.0999	0.0242	0.0104	0.0065	0.0031	0.0043	0.0316	0.0235	0.0219	0.0754	0.0146	0.1005	0.003
6	rs3131061	30763656	0.73	1.84921394662847	0.79	0.8563340912432	0.00667270120909604	0.397570232602079	0.0198	0.0188	0.0124	0.0038	0.1621	0.0159	0.0118	0.0433	0.0022	0.1189	0.1344	0.0248	0.0107	0.0997	0.0242	0.0104	0.0065	0.0032	0.0044	0.0316	0.0234	0.0219	0.0754	0.0146	0.1004	0.0031
6	rs3131063	30763756	0.73	1.84921394662847	0.79	0.8563340912432	0.0052529516396265	0.388187290811279	0.0197	0.0188	0.0124	0.0038	0.1621	0.0159	0.0118	0.0433	0.0022	0.119	0.1344	0.0248	0.0106	0.0997	0.0242	0.0104	0.0066	0.0032	0.0043	0.0316	0.0234	0.0219	0.0752	0.0146	0.1005	0.003
6	rs3131064	30763893	0.73	1.84921394662847	0.79	0.8563340912432	0.00466641715104246	0.368473550370898	0.0197	0.0188	0.0124	0.0038	0.1622	0.0159	0.0118	0.0433	0.0022	0.119	0.1344	0.0248	0.0106	0.0997	0.0242	0.0104	0.0066	0.0032	0.0043	0.0316	0.0234	0.0219	0.0752	0.0146	0.1006	0.003
6	rs3130641	30764081	0.73	1.84921394662847	0.79	0.8563340912432	0.00441364442357197	0.359415335251917	0.0197	0.0188	0.0124	0.0038	0.1622	0.0159	0.0118	0.0433	0.0022	0.119	0.1344	0.0247	0.0106	0.0997	0.0242	0.0104	0.0066	0.0032	0.0043	0.0316	0.0235	0.0219	0.0752	0.0146	0.1006	0.003
6	rs12660860	30764241	0.73	1.84921394662847	0.79	0.8563340912432	0.00444394900974628	0.363559080227462	0.0197	0.0188	0.0124	0.0038	0.1622	0.0159	0.0118	0.0433	0.0022	0.119	0.1344	0.0247	0.0105	0.0997	0.0242	0.0104	0.0066	0.0032	0.0043	0.0316	0.0235	0.0219	0.0752	0.0146	0.1007	0.003
6	rs12660883	30764420	0.73	1.84921394662847	0.79	0.8563340912432	0.00433994797306078	0.365447050112352	0.0197	0.0188	0.0124	0.0038	0.1622	0.0159	0.0118	0.0433	0.0022	0.119	0.1344	0.0246	0.0105	0.0997	0.0241	0.0105	0.0066	0.0032	0.0043	0.0317	0.0235	0.0218	0.0752	0.0146	0.1008	0.003
6	rs1264377	30764907	0.73	1.84921394662847	0.79	0.8563340912432	0.00389786333113769	0.336931717779373	0.0197	0.0188	0.0124	0.0038	0.1622	0.0158	0.0118	0.0433	0.0022	0.119	0.1344	0.0245	0.0105	0.0996	0.0241	0.0105	0.0066	0.0032	0.0043	0.0317	0.0235	0.0218	0.0751	0.0146	0.1011	0.003
6	rs117692940	30765272	0.73	1.84921394662847	0.79	0.8563340912432	0.00375302903182594	0.340629262954728	0.0197	0.0189	0.0124	0.0038	0.1622	0.0158	0.0117	0.0434	0.0022	0.1189	0.1343	0.0243	0.0105	0.0997	0.0241	0.0105	0.0066	0.0031	0.0043	0.0317	0.0236	0.0218	0.0751	0.0146	0.1013	0.003
6	rs1264376	30765579	0.73	1.84921394662847	0.79	0.8563340912432	0.00375061138378713	0.347810815150384	0.0196	0.0189	0.0124	0.0038	0.1622	0.0158	0.0117	0.0434	0.0022	0.1189	0.1343	0.0242	0.0105	0.0997	0.0241	0.0105	0.0066	0.0031	0.0043	0.0317	0.0236	0.0218	0.0751	0.0146	0.1016	0.003
6	rs10947096	30765895	0.73	1.84921394662847	0.79	0.8563340912432	0.0039934559867633	0.345205609135488	0.0196	0.0188	0.0123	0.0038	0.1622	0.0158	0.0117	0.0433	0.0021	0.1189	0.1341	0.024	0.0105	0.0996	0.0241	0.0105	0.0067	0.0031	0.0043	0.0319	0.0237	0.0217	0.0751	0.0146	0.1022	0.0029
6	rs116095240	30765932	0.73	1.84921394662847	0.79	0.8563340912432	0.00396054762717127	0.342853389947382	0.0196	0.0188	0.0123	0.0038	0.1622	0.0158	0.0117	0.0434	0.0021	0.1189	0.1341	0.024	0.0105	0.0996	0.0241	0.0105	0.0067	0.0031	0.0043	0.0319	0.0237	0.0217	0.0751	0.0146	0.1022	0.0029
6	rs76606596	30766127	0.73	1.84921394662847	0.79	0.8563340912432	0.00429942520565289	0.321045980633058	0.0196	0.0188	0.0122	0.0039	0.1621	0.0157	0.0117	0.0435	0.0021	0.1187	0.1342	0.0238	0.0105	0.0996	0.0242	0.0105	0.0067	0.0031	0.0043	0.032	0.0237	0.0218	0.0751	0.0145	0.1026	0.0029
6	Affx-28434826	30766194	0.73	1.84921394662847	0.79	0.8563340912432	0.00435352201980413	0.320197003853536	0.0196	0.0188	0.0122	0.0039	0.1621	0.0157	0.0117	0.0435	0.0021	0.1186	0.1342	0.0238	0.0105	0.0997	0.0242	0.0105	0.0067	0.0031	0.0043	0.032	0.0237	0.0218	0.0751	0.0145	0.1027	0.0029
6	rs12197154	30766244	0.73	1.84921394662847	0.79	0.8563340912432	0.0043999233505915	0.31680774331765	0.0196	0.0187	0.0121	0.0039	0.1622	0.0157	0.0118	0.0435	0.0022	0.1186	0.1342	0.0235	0.0104	0.0998	0.0241	0.0106	0.0067	0.0032	0.0043	0.032	0.0237	0.0218	0.075	0.0145	0.1027	0.0029
6	rs4639381	30766765	0.73	1.84921394662847	0.79	0.8563340912432	0.00362657891520097	0.237212873459777	0.0194	0.0186	0.0119	0.0039	0.1624	0.0154	0.0116	0.0441	0.0021	0.1188	0.1347	0.0233	0.0104	0.0999	0.0241	0.0105	0.0065	0.0032	0.0043	0.0322	0.0236	0.022	0.0747	0.0145	0.1025	0.0028
6	rs4587207	30766945	0.73	1.84921394662847	0.79	0.8563340912432	0.00335935730570146	0.227659807517001	0.0194	0.0187	0.0119	0.0038	0.1624	0.0153	0.0116	0.0441	0.0021	0.1189	0.1348	0.0233	0.0104	0.0999	0.0241	0.0105	0.0064	0.0032	0.0043	0.0323	0.0236	0.022	0.0747	0.0145	0.1025	0.0028
6	rs4713370	30767538	0.73	1.84921394662847	0.79	0.8563340912432	0.00329342014334007	0.232255797695451	0.0194	0.0187	0.0119	0.0037	0.1625	0.0153	0.0116	0.0441	0.0021	0.1189	0.1349	0.0233	0.0104	0.0999	0.0241	0.0104	0.0064	0.0032	0.0043	0.0323	0.0236	0.022	0.0747	0.0145	0.1025	0.0028
6	rs4248149	30767627	0.73	1.84921394662847	0.79	0.8563340912432	0.00335714266691806	0.234454778689623	0.0194	0.0187	0.0119	0.0037	0.1625	0.0153	0.0115	0.0441	0.0021	0.1189	0.1348	0.0233	0.0104	0.0999	0.0241	0.0105	0.0064	0.0032	0.0043	0.0323	0.0236	0.022	0.0747	0.0145	0.1026	0.0028
6	rs2394403	30767869	0.73	1.84921394662847	0.79	0.8563340912432	0.00332625911698125	0.236218764368775	0.0194	0.0186	0.0119	0.0037	0.1624	0.0154	0.0116	0.0442	0.002	0.1189	0.1349	0.0233	0.0104	0.0999	0.0241	0.0104	0.0064	0.0032	0.0043	0.0323	0.0236	0.022	0.0747	0.0145	0.1026	0.0028
6	rs4573120	30767947	0.73	1.84921394662847	0.79	0.8563340912432	0.00340837317038435	0.237102350661469	0.0194	0.0186	0.0119	0.0037	0.1624	0.0154	0.0116	0.0442	0.002	0.1189	0.1349	0.0232	0.0104	0.0999	0.0241	0.0105	0.0064	0.0032	0.0043	0.0323	0.0236	0.022	0.0747	0.0145	0.1026	0.0028
6	rs4711233	30768426	0.73	1.84921394662847	0.79	0.8563340912432	0.00344437577515847	0.237212873459777	0.0194	0.0186	0.0119	0.0037	0.1624	0.0154	0.0116	0.0442	0.002	0.1189	0.1349	0.0232	0.0104	0.0999	0.0241	0.0105	0.0064	0.0032	0.0043	0.0323	0.0236	0.022	0.0747	0.0145	0.1026	0.0028
6	rs9366759	30768955	0.73	1.84921394662847	0.79	0.8563340912432	0.00351269234706825	0.242426021465358	0.0194	0.0186	0.0119	0.0037	0.1624	0.0154	0.0116	0.0442	0.002	0.1189	0.1349	0.0232	0.0104	0.0999	0.0241	0.0105	0.0064	0.0032	0.0043	0.0323	0.0236	0.022	0.0747	0.0145	0.1026	0.0028
6	rs3129988	30769478	0.73	1.84921394662847	0.79	0.8563340912432	0.00363600314324956	0.261465553772957	0.0194	0.0186	0.0119	0.0037	0.1624	0.0154	0.0116	0.0442	0.002	0.1189	0.1349	0.0232	0.0104	0.0999	0.0241	0.0105	0.0064	0.0032	0.0043	0.0323	0.0236	0.022	0.0747	0.0145	0.1026	0.0028
6	rs57817411	30769496	0.73	1.84921394662847	0.78	0.928434583535755	0.00363600314324956	0.261921657587252	0.0194	0.0186	0.0119	0.0037	0.1624	0.0154	0.0116	0.0442	0.002	0.1189	0.1349	0.0232	0.0104	0.0999	0.0241	0.0105	0.0064	0.0032	0.0043	0.0323	0.0236	0.022	0.0747	0.0145	0.1026	0.0028
6	rs1264372	30769726	0.73	1.84921394662847	0.78	0.928434583535755	0.00369295591851479	0.267069877555314	0.0194	0.0186	0.0119	0.0037	0.1624	0.0154	0.0115	0.0442	0.002	0.1189	0.1349	0.0232	0.0104	0.0999	0.0241	0.0105	0.0064	0.0032	0.0043	0.0323	0.0236	0.022	0.0747	0.0145	0.1026	0.0028
6	rs117281984	30769942	0.73	1.84921394662847	0.78	0.928434583535755	0.00370490932929033	0.263977194986213	0.0194	0.0186	0.0119	0.0037	0.1624	0.0154	0.0115	0.0442	0.002	0.1189	0.1349	0.0232	0.0104	0.0999	0.0241	0.0105	0.0064	0.0032	0.0043	0.0323	0.0236	0.022	0.0747	0.0144	0.1026	0.0028
6	rs13198118	30770732	0.73	1.84921394662847	0.78	0.928434583535755	0.00370730367599994	0.256125040364968	0.0194	0.0186	0.0119	0.0037	0.1624	0.0154	0.0115	0.0442	0.002	0.1189	0.135	0.0232	0.0104	0.0999	0.0241	0.0105	0.0064	0.0032	0.0043	0.0323	0.0236	0.022	0.0747	0.0144	0.1026	0.0028
6	rs4713372	30770778	0.73	1.84921394662847	0.78	0.928434583535755	0.00372890786129094	0.256464889347854	0.0194	0.0186	0.0119	0.0037	0.1624	0.0154	0.0115	0.0442	0.002	0.1189	0.135	0.0232	0.0104	0.0999	0.0241	0.0105	0.0064	0.0032	0.0043	0.0323	0.0236	0.0221	0.0747	0.0144	0.1026	0.0028
6	rs118098373	30772293	0.73	1.84921394662847	0.78	0.928434583535755	0.0038335044089983	0.253750074403435	0.0194	0.0186	0.0119	0.0037	0.1624	0.0154	0.0115	0.0441	0.002	0.1189	0.1351	0.0232	0.0104	0.1	0.0241	0.0105	0.0064	0.0032	0.0042	0.0323	0.0236	0.0221	0.0747	0.0143	0.1026	0.0028
6	rs117789227	30772343	0.73	1.84921394662847	0.78	0.928434583535755	0.00384581553214299	0.256125040364968	0.0194	0.0186	0.0119	0.0037	0.1624	0.0154	0.0115	0.0441	0.002	0.1189	0.1351	0.0232	0.0104	0.1	0.0241	0.0105	0.0064	0.0032	0.0042	0.0323	0.0236	0.0221	0.0747	0.0143	0.1026	0.0028
6	rs9380192	30772344	0.73	1.84921394662847	0.78	0.928434583535755	0.00384828149627106	0.256238307610943	0.0194	0.0186	0.0119	0.0037	0.1624	0.0154	0.0115	0.0441	0.002	0.1189	0.1351	0.0232	0.0104	0.1	0.0241	0.0105	0.0064	0.0032	0.0042	0.0323	0.0236	0.0221	0.0747	0.0143	0.1026	0.0028
6	rs3094123	30772378	0.73	1.84921394662847	0.78	0.928434583535755	0.00386805415593656	0.255445767887816	0.0194	0.0186	0.0119	0.0037	0.1624	0.0153	0.0115	0.0441	0.002	0.1189	0.1351	0.0232	0.0104	0.1	0.0241	0.0105	0.0064	0.0032	0.0042	0.0323	0.0236	0.0221	0.0747	0.0143	0.1026	0.0028
6	rs4711240	30773239	0.73	1.84921394662847	0.78	0.928434583535755	0.00355882956790366	0.252057947031788	0.0194	0.0186	0.0119	0.0037	0.1624	0.0153	0.0115	0.0441	0.002	0.1189	0.1351	0.0232	0.0104	0.1	0.0241	0.0105	0.0064	0.0032	0.0042	0.0323	0.0236	0.0221	0.0747	0.0143	0.1025	0.0029
6	rs4713376	30773314	0.73	1.84921394662847	0.78	0.928434583535755	0.00354262731536942	0.252283357420548	0.0194	0.0186	0.0119	0.0037	0.1624	0.0153	0.0115	0.0441	0.002	0.1189	0.1351	0.0232	0.0104	0.1	0.0241	0.0105	0.0064	0.0032	0.0042	0.0323	0.0236	0.0221	0.0747	0.0143	0.1025	0.0029
6	rs4713377	30773352	0.73	1.84921394662847	0.78	0.928434583535755	0.00351958257634596	0.250819328992232	0.0194	0.0186	0.0119	0.0037	0.1624	0.0153	0.0115	0.0441	0.002	0.1189	0.1351	0.0232	0.0104	0.1	0.0241	0.0105	0.0064	0.0032	0.0042	0.0323	0.0236	0.0221	0.0747	0.0143	0.1025	0.0029
6	rs9262207	30773972	0.73	1.84921394662847	0.78	0.928434583535755	0.00310799350055468	0.248123604624447	0.0194	0.0186	0.0119	0.0037	0.1623	0.0153	0.0115	0.0441	0.002	0.1189	0.1352	0.0232	0.0104	0.1	0.0241	0.0105	0.0064	0.0033	0.0042	0.0323	0.0236	0.0221	0.0747	0.0144	0.1025	0.0029
6	rs9378109	30774474	0.73	1.84921394662847	0.78	0.928434583535755	0.00303782544016016	0.250369401154829	0.0194	0.0186	0.0119	0.0037	0.1623	0.0153	0.0115	0.0441	0.002	0.1189	0.1352	0.0232	0.0104	0.0999	0.0241	0.0105	0.0064	0.0033	0.0042	0.0323	0.0236	0.0221	0.0747	0.0144	0.1025	0.003
6	rs117478055	30774483	0.73	1.84921394662847	0.78	0.928434583535755	0.00303782544016016	0.250032123118875	0.0194	0.0186	0.0119	0.0037	0.1623	0.0153	0.0115	0.0441	0.002	0.1189	0.1352	0.0232	0.0104	0.0999	0.0241	0.0105	0.0064	0.0033	0.0042	0.0323	0.0236	0.0221	0.0747	0.0144	0.1025	0.003
6	rs1264362	30776590	0.73	1.84921394662847	0.78	0.928434583535755	0.00304396555860727	0.255898553140509	0.0194	0.0187	0.012	0.0037	0.1624	0.0153	0.0115	0.0441	0.0021	0.1189	0.1352	0.0232	0.0103	0.0999	0.0241	0.0105	0.0064	0.0033	0.0042	0.0323	0.0237	0.0221	0.0746	0.0144	0.1024	0.003
6	rs12200562	30776621	0.73	1.84921394662847	0.78	0.928434583535755	0.00301742952982613	0.255332611016849	0.0194	0.0187	0.012	0.0037	0.1624	0.0153	0.0115	0.0441	0.0021	0.1189	0.1352	0.0232	0.0103	0.0999	0.0241	0.0105	0.0064	0.0033	0.0042	0.0323	0.0237	0.0221	0.0746	0.0144	0.1024	0.003
6	rs12208098	30777321	0.73	1.84921394662847	0.78	0.928434583535755	0.00289142854072169	0.256464889347854	0.0194	0.0186	0.012	0.0037	0.1623	0.0153	0.0115	0.0441	0.0021	0.119	0.1352	0.0232	0.0103	0.0999	0.0241	0.0105	0.0064	0.0033	0.0042	0.0323	0.0237	0.0221	0.0746	0.0144	0.1024	0.0031
6	rs1264361	30777498	0.73	1.84921394662847	0.78	0.928434583535755	0.00288357236380926	0.256918241675486	0.0194	0.0186	0.012	0.0037	0.1623	0.0153	0.0115	0.0441	0.0021	0.119	0.1352	0.0232	0.0103	0.0999	0.0241	0.0105	0.0064	0.0033	0.0042	0.0323	0.0237	0.0221	0.0746	0.0144	0.1024	0.0031
6	rs9380197	30778203	0.73	1.84921394662847	0.78	0.928434583535755	0.00283485598110671	0.257712213404858	0.0194	0.0186	0.012	0.0037	0.1623	0.0153	0.0115	0.0441	0.0021	0.119	0.1352	0.0232	0.0103	0.0999	0.0241	0.0105	0.0064	0.0033	0.0042	0.0323	0.0236	0.0221	0.0746	0.0144	0.1024	0.0031
6	rs73437885	30778283	0.73	1.84921394662847	0.78	0.928434583535755	0.00283292107009854	0.257825700739154	0.0194	0.0186	0.012	0.0037	0.1623	0.0153	0.0115	0.0441	0.0021	0.119	0.1352	0.0232	0.0103	0.0999	0.0241	0.0105	0.0064	0.0033	0.0042	0.0323	0.0236	0.0221	0.0746	0.0144	0.1024	0.0031
6	rs9391696	30778786	0.73	1.84921394662847	0.78	0.928434583535755	0.00281555423511298	0.258052722464064	0.0194	0.0186	0.012	0.0037	0.1623	0.0153	0.0115	0.0441	0.0021	0.119	0.1352	0.0232	0.0103	0.0999	0.0241	0.0105	0.0064	0.0033	0.0042	0.0323	0.0236	0.0221	0.0746	0.0144	0.1024	0.0031
6	rs886425	30781301	0.73	1.84921394662847	0.78	0.928434583535755	0.002763962844324	0.259302461967339	0.0194	0.0186	0.012	0.0037	0.1623	0.0153	0.0115	0.044	0.0021	0.1191	0.1352	0.0232	0.0103	0.0999	0.0241	0.0105	0.0064	0.0033	0.0042	0.0323	0.0236	0.0221	0.0746	0.0144	0.1024	0.0031
6	rs915665	30781381	0.73	1.84921394662847	0.78	0.928434583535755	0.0027715580232307	0.259188771051762	0.0194	0.0186	0.0119	0.0037	0.1623	0.0153	0.0115	0.044	0.0021	0.1191	0.1352	0.0232	0.0103	0.0999	0.0242	0.0105	0.0064	0.0033	0.0042	0.0323	0.0236	0.0221	0.0746	0.0144	0.1024	0.0031
6	rs886424	30782002	0.73	1.84921394662847	0.78	0.928434583535755	0.00281555423511298	0.260440229975019	0.0194	0.0187	0.0119	0.0037	0.1623	0.0153	0.0115	0.044	0.0021	0.1191	0.1351	0.0231	0.0103	0.0999	0.0241	0.0105	0.0064	0.0033	0.0043	0.0323	0.0236	0.0221	0.0746	0.0144	0.1024	0.0031
6	rs2894046	30782105	0.73	1.84921394662847	0.78	0.928434583535755	0.00281747967814973	0.260326382971281	0.0194	0.0187	0.0119	0.0037	0.1623	0.0153	0.0115	0.044	0.0021	0.1191	0.1351	0.0231	0.0103	0.0999	0.0241	0.0105	0.0064	0.0033	0.0043	0.0323	0.0236	0.0221	0.0746	0.0144	0.1024	0.0031
6	rs886423	30782205	0.73	1.84921394662847	0.78	0.928434583535755	0.00281555423511298	0.26021255155635	0.0194	0.0187	0.0119	0.0037	0.1623	0.0153	0.0115	0.044	0.0021	0.1191	0.1351	0.0231	0.0103	0.0999	0.0241	0.0105	0.0064	0.0033	0.0043	0.0323	0.0236	0.0221	0.0746	0.0144	0.1024	0.0031
6	rs9295924	30782361	0.73	1.84921394662847	0.78	0.928434583535755	0.00281555423511298	0.260895773789267	0.0194	0.0187	0.0119	0.0037	0.1623	0.0153	0.0115	0.044	0.0021	0.1191	0.1351	0.0231	0.0103	0.0999	0.0241	0.0105	0.0064	0.0033	0.0043	0.0323	0.0236	0.0221	0.0746	0.0144	0.1024	0.0031
6	rs112122483	30782651	0.73	1.84921394662847	0.78	0.928434583535755	0.00281940617156864	0.259416168511762	0.0194	0.0186	0.012	0.0037	0.1623	0.0153	0.0115	0.044	0.0021	0.1191	0.1351	0.0232	0.0103	0.0999	0.0241	0.0105	0.0064	0.0033	0.0043	0.0323	0.0236	0.0221	0.0746	0.0144	0.1023	0.0031
6	rs4713380	30785273	0.73	1.84921394662847	0.78	0.928434583535755	0.0029588971574337	0.262149802672913	0.0194	0.018	0.012	0.0038	0.1623	0.0153	0.0115	0.044	0.0021	0.1191	0.1351	0.0233	0.0104	0.0999	0.0241	0.0106	0.0064	0.0033	0.0043	0.0324	0.0237	0.0222	0.0745	0.0144	0.1025	0.0031
6	rs9380198	30785886	0.73	1.84921394662847	0.78	0.928434583535755	0.0029588971574337	0.261921657587252	0.0194	0.018	0.012	0.0038	0.1623	0.0153	0.0115	0.044	0.0021	0.1191	0.1351	0.0233	0.0104	0.0999	0.0241	0.0106	0.0064	0.0033	0.0043	0.0324	0.0237	0.0222	0.0745	0.0144	0.1025	0.0031
6	rs9348843	30786676	0.73	1.84921394662847	0.78	0.928434583535755	0.0029588971574337	0.261237595115044	0.0194	0.018	0.012	0.0038	0.1623	0.0153	0.0115	0.044	0.0021	0.1191	0.1351	0.0233	0.0104	0.0999	0.0241	0.0106	0.0064	0.0033	0.0043	0.0324	0.0237	0.0222	0.0745	0.0144	0.1025	0.0031
6	rs4713382	30787175	0.73	1.84921394662847	0.78	0.928434583535755	0.00312468944467245	0.262720436874489	0.0194	0.018	0.012	0.0038	0.1623	0.0153	0.0115	0.0441	0.0021	0.119	0.1351	0.0233	0.0104	0.0999	0.0241	0.0106	0.0064	0.0034	0.0043	0.0324	0.0237	0.0222	0.0745	0.0144	0.1025	0.0031
6	rs4713383	30787241	0.73	1.84921394662847	0.78	0.928434583535755	0.00313725813331365	0.261921657587252	0.0194	0.018	0.012	0.0038	0.1623	0.0153	0.0115	0.0441	0.0021	0.119	0.1351	0.0233	0.0104	0.0999	0.0241	0.0106	0.0064	0.0034	0.0043	0.0324	0.0237	0.0222	0.0745	0.0144	0.1025	0.0031
6	rs4713385	30787593	0.73	1.84921394662847	0.78	0.928434583535755	0.0031730877736672	0.259984935510679	0.0194	0.018	0.012	0.0038	0.1623	0.0153	0.0115	0.0441	0.0021	0.119	0.1351	0.0233	0.0104	0.0999	0.0241	0.0105	0.0064	0.0034	0.0043	0.0324	0.0237	0.0222	0.0745	0.0144	0.1025	0.0031
6	rs1264353	30787762	0.73	1.84921394662847	0.78	0.928434583535755	0.00323926071446144	0.257371845568379	0.0194	0.018	0.012	0.0038	0.1623	0.0153	0.0115	0.0441	0.0021	0.119	0.1351	0.0233	0.0104	0.0998	0.0241	0.0105	0.0064	0.0034	0.0043	0.0324	0.0237	0.0222	0.0745	0.0144	0.1026	0.0031
6	rs3094111	30788191	0.73	1.84921394662847	0.78	0.928434583535755	0.00333505989670912	0.255558940540181	0.0194	0.018	0.012	0.0038	0.1623	0.0154	0.0115	0.0441	0.0021	0.1189	0.1352	0.0233	0.0104	0.0998	0.0241	0.0105	0.0064	0.0034	0.0043	0.0324	0.0237	0.0222	0.0745	0.0144	0.1026	0.003
6	rs16897919	30788588	0.73	1.84921394662847	0.78	0.928434583535755	0.00317520548160072	0.255558940540181	0.0194	0.018	0.012	0.0038	0.1623	0.0154	0.0115	0.0441	0.0021	0.1189	0.1352	0.0233	0.0104	0.0998	0.0241	0.0105	0.0064	0.0034	0.0043	0.0324	0.0237	0.0222	0.0745	0.0144	0.1026	0.003
6	rs57065637	30788606	0.73	1.84921394662847	0.78	0.928434583535755	0.0031730877736672	0.255558940540181	0.0194	0.018	0.012	0.0038	0.1623	0.0154	0.0115	0.0441	0.0021	0.1189	0.1352	0.0233	0.0104	0.0998	0.0241	0.0105	0.0064	0.0034	0.0043	0.0324	0.0237	0.0222	0.0745	0.0144	0.1026	0.003
6	rs118056377	30789427	0.73	1.84921394662847	0.78	0.928434583535755	0.00308929543736937	0.254314910087115	0.0194	0.018	0.012	0.0038	0.1623	0.0154	0.0115	0.0441	0.0021	0.1189	0.1352	0.0233	0.0103	0.0998	0.0241	0.0105	0.0064	0.0034	0.0043	0.0324	0.0237	0.0222	0.0745	0.0144	0.1026	0.003
6	rs114311128	30789485	0.73	1.84921394662847	0.78	0.928434583535755	0.0030851524875471	0.254314910087115	0.0194	0.018	0.012	0.0038	0.1623	0.0154	0.0115	0.0441	0.0021	0.1189	0.1352	0.0233	0.0103	0.0998	0.0241	0.0105	0.0064	0.0034	0.0043	0.0324	0.0237	0.0222	0.0745	0.0144	0.1026	0.003
6	rs1264352	30789647	0.73	1.84921394662847	0.78	0.928434583535755	0.00307481444432883	0.253863009859626	0.0194	0.018	0.012	0.0038	0.1623	0.0154	0.0115	0.0441	0.0021	0.1189	0.1352	0.0233	0.0103	0.0998	0.0241	0.0105	0.0064	0.0034	0.0043	0.0324	0.0237	0.0222	0.0745	0.0144	0.1026	0.003
6	rs12195508	30789665	0.73	1.84921394662847	0.79	0.8563340912432	0.00307068695091948	0.25307279466191	0.0194	0.018	0.012	0.0038	0.1623	0.0154	0.0115	0.0441	0.0021	0.1189	0.1352	0.0233	0.0103	0.0998	0.0241	0.0105	0.0064	0.0034	0.0043	0.0324	0.0237	0.0222	0.0745	0.0144	0.1026	0.003
6	rs117560270	30789705	0.73	1.84921394662847	0.79	0.8563340912432	0.00306450397608765	0.25284716171274	0.0194	0.018	0.012	0.0038	0.1623	0.0154	0.0115	0.0441	0.0021	0.1189	0.1352	0.0233	0.0103	0.0998	0.0241	0.0105	0.0064	0.0034	0.0043	0.0324	0.0237	0.0222	0.0745	0.0144	0.1026	0.003
6	rs4713389	30790604	0.73	1.84921394662847	0.79	0.8563340912432	0.00301742952982613	0.249245701260408	0.0194	0.018	0.012	0.0038	0.1623	0.0154	0.0115	0.0441	0.0021	0.1189	0.1352	0.0233	0.0103	0.0998	0.0241	0.0105	0.0064	0.0034	0.0042	0.0324	0.0237	0.0222	0.0745	0.0144	0.1026	0.003
6	rs4947289	30791409	0.73	1.84921394662847	0.79	0.8563340912432	0.0029991665442686	0.248908903717352	0.0194	0.018	0.012	0.0038	0.1623	0.0154	0.0115	0.0441	0.0021	0.1189	0.1352	0.0233	0.0103	0.0998	0.0241	0.0105	0.0064	0.0034	0.0042	0.0324	0.0237	0.0222	0.0745	0.0144	0.1026	0.003
6	rs4713390	30791971	0.73	1.84921394662847	0.79	0.8563340912432	0.00297696474499709	0.249582643096599	0.0194	0.018	0.012	0.0038	0.1623	0.0154	0.0115	0.0441	0.0021	0.1189	0.1352	0.0233	0.0103	0.0998	0.0241	0.0105	0.0064	0.0034	0.0042	0.0324	0.0237	0.0222	0.0745	0.0144	0.1026	0.003
6	rs4713391	30792235	0.73	1.84921394662847	0.79	0.8563340912432	0.00298502293180979	0.250369401154829	0.0194	0.018	0.012	0.0038	0.1623	0.0154	0.0116	0.0441	0.0021	0.1189	0.1352	0.0233	0.0103	0.0998	0.0241	0.0105	0.0064	0.0034	0.0042	0.0324	0.0237	0.0223	0.0745	0.0144	0.1026	0.003
6	rs61309148	30792248	0.73	1.84921394662847	0.79	0.8563340912432	0.00298300675873614	0.250256959150218	0.0194	0.018	0.012	0.0038	0.1623	0.0154	0.0116	0.0441	0.0021	0.1189	0.1352	0.0233	0.0103	0.0998	0.0241	0.0105	0.0064	0.0034	0.0042	0.0324	0.0237	0.0223	0.0745	0.0144	0.1026	0.003
6	rs12192704	30792270	0.73	1.84921394662847	0.79	0.8563340912432	0.00298502293180979	0.250144533136699	0.0194	0.018	0.012	0.0038	0.1623	0.0154	0.0116	0.0441	0.0021	0.1189	0.1352	0.0233	0.0103	0.0998	0.0241	0.0105	0.0064	0.0034	0.0042	0.0324	0.0237	0.0223	0.0745	0.0144	0.1026	0.003
6	rs12206022	30792364	0.73	1.84921394662847	0.79	0.8563340912432	0.00303987105016951	0.251719950842985	0.0194	0.018	0.012	0.0038	0.1622	0.0154	0.0116	0.0441	0.0021	0.1189	0.1352	0.0233	0.0103	0.0998	0.0241	0.0105	0.0064	0.0034	0.0042	0.0324	0.0237	0.0223	0.0745	0.0144	0.1026	0.003
6	rs12192828	30792492	0.73	1.84921394662847	0.79	0.8563340912432	0.00303987105016951	0.251719950842985	0.0194	0.018	0.012	0.0038	0.1622	0.0154	0.0116	0.0441	0.0021	0.1189	0.1352	0.0233	0.0103	0.0998	0.0241	0.0105	0.0064	0.0034	0.0042	0.0324	0.0237	0.0223	0.0745	0.0144	0.1026	0.003
6	rs7751869	30793314	0.73	1.84921394662847	0.79	0.8563340912432	0.00349894392850024	0.254540955178961	0.0194	0.018	0.012	0.0039	0.1622	0.0154	0.0116	0.0441	0.0021	0.1188	0.1352	0.0233	0.0103	0.0998	0.0241	0.0105	0.0064	0.0034	0.0042	0.0324	0.0237	0.0223	0.0745	0.0144	0.1026	0.003
6	rs16897933	30793340	0.73	1.84921394662847	0.79	0.8563340912432	0.00351269234706825	0.254427924721976	0.0194	0.018	0.012	0.0039	0.1622	0.0154	0.0116	0.0441	0.0021	0.1188	0.1352	0.0233	0.0103	0.0998	0.0241	0.0105	0.0064	0.0034	0.0042	0.0324	0.0237	0.0223	0.0745	0.0144	0.1026	0.003
6	rs12212837	30793667	0.73	1.84921394662847	0.79	0.8563340912432	0.00371689329232774	0.254201911278913	0.0194	0.018	0.012	0.0039	0.1622	0.0154	0.0116	0.0441	0.0021	0.1188	0.1352	0.0233	0.0103	0.0998	0.0241	0.0105	0.0064	0.0034	0.0042	0.0324	0.0237	0.0223	0.0745	0.0144	0.1026	0.003
6	rs4947290	30794405	0.73	1.84921394662847	0.79	0.8563340912432	0.00372409835755851	0.25307279466191	0.0194	0.018	0.012	0.0039	0.1622	0.0154	0.0116	0.0441	0.0021	0.1188	0.1352	0.0233	0.0103	0.0998	0.0241	0.0105	0.0064	0.0034	0.0042	0.0324	0.0237	0.0223	0.0745	0.0144	0.1026	0.003
6	rs915664	30794617	0.73	1.84921394662847	0.79	0.8563340912432	0.00373613131585024	0.252283357420548	0.0194	0.018	0.012	0.0039	0.1622	0.0154	0.0116	0.0441	0.0021	0.1188	0.1352	0.0233	0.0103	0.0998	0.0241	0.0105	0.0064	0.0034	0.0042	0.0324	0.0237	0.0223	0.0745	0.0144	0.1026	0.003
6	rs57662504	30795035	0.73	1.84921394662847	0.79	0.8563340912432	0.0037025162046711	0.246219732924627	0.0194	0.018	0.012	0.0039	0.1622	0.0154	0.0116	0.0441	0.0021	0.1188	0.1352	0.0233	0.0103	0.0998	0.0241	0.0105	0.0064	0.0034	0.0042	0.0324	0.0237	0.0223	0.0744	0.0144	0.1026	0.003
6	rs7772131	30795171	0.73	1.84921394662847	0.79	0.8563340912432	0.00369056889791125	0.244543723288683	0.0194	0.018	0.012	0.0039	0.1622	0.0154	0.0116	0.0441	0.0021	0.1188	0.1352	0.0233	0.0103	0.0998	0.0241	0.0105	0.0064	0.0034	0.0042	0.0324	0.0237	0.0223	0.0744	0.0144	0.1026	0.003
6	rs117341822	30796182	0.73	1.84921394662847	0.79	0.8563340912432	0.00357509040442225	0.230391933645373	0.0194	0.018	0.012	0.0039	0.1622	0.0154	0.0116	0.0441	0.0021	0.1187	0.1352	0.0233	0.0103	0.0998	0.0241	0.0105	0.0064	0.0034	0.0043	0.0324	0.0237	0.0223	0.0744	0.0144	0.1025	0.003
6	rs1264350	30796545	0.73	1.84921394662847	0.79	0.8563340912432	0.00351498790250446	0.232914789816243	0.0195	0.018	0.012	0.0039	0.1621	0.0154	0.0116	0.0441	0.0022	0.1187	0.1352	0.0233	0.0104	0.0997	0.0242	0.0105	0.0064	0.0035	0.0043	0.0324	0.0237	0.0224	0.0744	0.0144	0.1025	0.003
6	rs12198723	30796734	0.73	1.84921394662847	0.78	0.928434583535755	0.00306450397608765	0.19988926986268	0.0194	0.018	0.012	0.0039	0.1621	0.0154	0.0115	0.0441	0.0022	0.1186	0.1351	0.0233	0.0104	0.0997	0.0242	0.0105	0.0064	0.0035	0.0043	0.0324	0.0237	0.0224	0.0744	0.0144	0.1025	0.003
6	rs114447061	30796772	0.73	1.84921394662847	0.78	0.928434583535755	0.00303782544016016	0.198845319840853	0.0194	0.018	0.012	0.0039	0.1621	0.0154	0.0115	0.0441	0.0022	0.1186	0.1351	0.0233	0.0104	0.0997	0.0242	0.0105	0.0064	0.0035	0.0043	0.0324	0.0237	0.0224	0.0744	0.0144	0.1025	0.003
6	rs12198842	30796932	0.73	1.84921394662847	0.78	0.928434583535755	0.00293295383805725	0.191280562706626	0.0195	0.018	0.012	0.0039	0.1621	0.0154	0.0115	0.0441	0.0022	0.1187	0.1352	0.0233	0.0104	0.0997	0.0242	0.0105	0.0064	0.0035	0.0043	0.0324	0.0237	0.0224	0.0744	0.0144	0.1024	0.003
6	rs115919478	30796981	0.73	1.84921394662847	0.78	0.928434583535755	0.00287182001461806	0.180878975749788	0.0195	0.018	0.012	0.0039	0.1621	0.0154	0.0115	0.0441	0.0022	0.1187	0.1352	0.0233	0.0104	0.0997	0.0242	0.0105	0.0064	0.0035	0.0043	0.0324	0.0237	0.0224	0.0744	0.0144	0.1024	0.003
6	rs9368644	30797083	0.73	1.84921394662847	0.78	0.928434583535755	0.00277536185536421	0.168604988694513	0.0195	0.018	0.012	0.0039	0.1621	0.0154	0.0115	0.0441	0.0022	0.1186	0.1352	0.0233	0.0104	0.0997	0.0241	0.0105	0.0064	0.0035	0.0043	0.0324	0.0237	0.0224	0.0744	0.0144	0.1024	0.003
6	rs9262218	30797215	0.73	1.84921394662847	0.78	0.928434583535755	0.00278488966931368	0.151480743441866	0.0194	0.0179	0.0119	0.0039	0.162	0.0154	0.0115	0.0441	0.0022	0.1187	0.1352	0.0233	0.0104	0.0996	0.0242	0.0105	0.0064	0.0035	0.0043	0.0325	0.0236	0.0223	0.0743	0.0144	0.1023	0.003
6	rs9262219	30797568	0.74	1.74777870808855	0.78	0.928434583535755	0.00127039376348383	0.292678604437585	0.0195	0.0177	0.0119	0.0034	0.1616	0.0155	0.0113	0.0444	0.0025	0.1189	0.1355	0.0233	0.0104	0.0997	0.0246	0.0104	0.0066	0.0043	0.0044	0.0327	0.0235	0.0221	0.0738	0.0144	0.1019	0.0032
6	rs7749924	30797991	0.74	1.74777870808855	0.78	0.928434583535755	0.00115733147856304	0.296225727407852	0.0196	0.0175	0.0117	0.0032	0.161	0.0157	0.011	0.0448	0.0026	0.1193	0.136	0.0233	0.0102	0.0996	0.025	0.0104	0.0068	0.0048	0.0045	0.0331	0.0237	0.0222	0.073	0.0143	0.1012	0.0032
6	rs73727477	30798168	0.74	1.74777870808855	0.78	0.928434583535755	0.00130415590865426	0.285154906800068	0.0196	0.0173	0.0116	0.0032	0.1609	0.0157	0.0108	0.045	0.0025	0.1196	0.1363	0.0231	0.0103	0.0994	0.0252	0.0103	0.0068	0.005	0.0045	0.0333	0.0237	0.0222	0.0729	0.0143	0.101	0.0032
6	rs115015073	30798252	0.74	1.74777870808855	0.78	0.928434583535755	0.00146243304279206	0.294095902778297	0.0196	0.0171	0.0116	0.0032	0.1611	0.0156	0.0108	0.0452	0.0025	0.1198	0.1364	0.023	0.0102	0.0993	0.0253	0.0102	0.0067	0.005	0.0045	0.0333	0.0236	0.0222	0.0729	0.0143	0.1009	0.0032
6	rs78868683	30798277	0.74	1.74777870808855	0.78	0.928434583535755	0.00157960145559225	0.301570504342006	0.0196	0.0171	0.0116	0.0032	0.1612	0.0156	0.0108	0.0452	0.0025	0.1198	0.1365	0.0229	0.0102	0.0993	0.0253	0.0102	0.0067	0.0051	0.0045	0.0334	0.0236	0.0222	0.0728	0.0143	0.1009	0.0032
6	rs112100248	30798476	0.74	1.74777870808855	0.78	0.928434583535755	0.000935987820702201	0.281648798188484	0.0195	0.0167	0.0115	0.0031	0.1616	0.0155	0.0106	0.0453	0.0025	0.1206	0.1372	0.0228	0.0099	0.0993	0.0256	0.0101	0.0067	0.0051	0.0043	0.0335	0.0233	0.0222	0.0726	0.0143	0.1009	0.0032
6	rs3130648	30800326	0.74	1.74777870808855	0.78	0.928434583535755	0.000557300748036147	0.123121727008339	0.0192	0.0157	0.0111	0.0028	0.1628	0.0155	0.0102	0.046	0.0026	0.1228	0.1389	0.0222	0.0087	0.0994	0.026	0.0096	0.0065	0.0047	0.0037	0.0337	0.0223	0.0223	0.072	0.0144	0.101	0.0032
6	rs1264344	30800577	0.74	1.74777870808855	0.78	0.928434583535755	0.000530659899093999	0.133027529911628	0.0192	0.0157	0.0111	0.0028	0.1628	0.0155	0.0102	0.0459	0.0026	0.1228	0.1389	0.0222	0.0087	0.0993	0.026	0.0096	0.0065	0.0047	0.0037	0.0337	0.0223	0.0223	0.0719	0.0144	0.101	0.0032
6	rs75796258	30802063	0.74	1.74777870808855	0.78	0.928434583535755	0.000534116464103694	0.145264366835946	0.0192	0.0157	0.0111	0.0027	0.1629	0.0155	0.0102	0.046	0.0026	0.123	0.1389	0.0222	0.0087	0.0994	0.026	0.0096	0.0065	0.0047	0.0037	0.0337	0.0223	0.0223	0.0718	0.0144	0.101	0.0033
6	rs1264341	30802465	0.74	1.74777870808855	0.78	0.928434583535755	0.000527711980751081	0.151860496844653	0.0192	0.0157	0.0111	0.0027	0.1629	0.0155	0.0102	0.046	0.0026	0.1231	0.1389	0.0221	0.0087	0.0994	0.026	0.0096	0.0065	0.0047	0.0037	0.0337	0.0222	0.0223	0.0718	0.0144	0.101	0.0033
6	rs3130649	30803254	0.74	1.74777870808855	0.78	0.928434583535755	0.000534611786619469	0.147514002725203	0.0192	0.0157	0.011	0.0027	0.1629	0.0155	0.0102	0.046	0.0025	0.1232	0.1389	0.0221	0.0087	0.0994	0.026	0.0096	0.0065	0.0047	0.0037	0.0337	0.0222	0.0223	0.0718	0.0144	0.101	0.0033
6	rs62400982	30805446	0.74	1.74777870808855	0.78	0.928434583535755	0.000525754292231829	0.151385858353115	0.0192	0.0157	0.011	0.0027	0.1629	0.0155	0.0102	0.0461	0.0026	0.1232	0.1389	0.0221	0.0087	0.0994	0.026	0.0096	0.0065	0.0047	0.0037	0.0337	0.0222	0.0223	0.0718	0.0144	0.101	0.0033
6	rs3095352	30805921	0.74	1.74777870808855	0.78	0.928434583535755	0.000521857066539235	0.152906573377713	0.0192	0.0157	0.011	0.0027	0.1629	0.0155	0.0102	0.0461	0.0026	0.1232	0.1389	0.0221	0.0087	0.0994	0.0261	0.0096	0.0065	0.0047	0.0037	0.0337	0.0222	0.0223	0.0718	0.0144	0.101	0.0033
6	rs73727480	30806808	0.74	1.74777870808855	0.78	0.928434583535755	0.000504616178720462	0.158175275208145	0.0192	0.0157	0.0111	0.0027	0.1629	0.0155	0.0102	0.0461	0.0026	0.1233	0.1389	0.0221	0.0087	0.0995	0.0261	0.0096	0.0065	0.0046	0.0037	0.0337	0.0222	0.0222	0.0718	0.0144	0.101	0.0033
6	rs116009799	30806893	0.74	1.74777870808855	0.78	0.928434583535755	0.000503201141584934	0.159236617507355	0.0192	0.0157	0.0111	0.0027	0.1629	0.0155	0.0102	0.0461	0.0026	0.1233	0.1389	0.0221	0.0087	0.0995	0.0261	0.0096	0.0065	0.0046	0.0036	0.0337	0.0222	0.0222	0.0717	0.0144	0.101	0.0033
6	rs11757306	30807058	0.74	1.74777870808855	0.78	0.928434583535755	0.000501789415203045	0.159526511096453	0.0192	0.0157	0.0111	0.0027	0.1629	0.0155	0.0102	0.0461	0.0026	0.1233	0.1389	0.0221	0.0087	0.0995	0.0261	0.0096	0.0065	0.0046	0.0036	0.0337	0.0222	0.0222	0.0717	0.0144	0.101	0.0033
6	rs111739591	30807451	0.74	1.74777870808855	0.79	0.8563340912432	0.00049944387876584	0.161949537948731	0.0192	0.0156	0.0111	0.0027	0.1629	0.0155	0.0103	0.0461	0.0026	0.1233	0.1389	0.0221	0.0087	0.0995	0.0261	0.0096	0.0065	0.0046	0.0036	0.0337	0.0222	0.0222	0.0717	0.0144	0.101	0.0033
6	rs114331468	30807657	0.74	1.74777870808855	0.79	0.8563340912432	0.000500850100613128	0.160591050923285	0.0192	0.0156	0.0111	0.0027	0.163	0.0155	0.0103	0.0461	0.0026	0.1233	0.1389	0.0221	0.0087	0.0995	0.0261	0.0096	0.0065	0.0046	0.0036	0.0337	0.0222	0.0221	0.0718	0.0144	0.1011	0.0033
6	rs9262222	30807735	0.74	1.74777870808855	0.79	0.8563340912432	0.000500380993548742	0.161269788849261	0.0192	0.0156	0.0111	0.0027	0.163	0.0155	0.0103	0.0461	0.0026	0.1233	0.1389	0.0221	0.0087	0.0995	0.0261	0.0096	0.0065	0.0046	0.0036	0.0337	0.0222	0.0221	0.0718	0.0144	0.1011	0.0033
6	rs2517581	30809664	0.74	1.74777870808855	0.79	0.8563340912432	0.00049015297474272	0.165363373537302	0.0193	0.0157	0.0111	0.0027	0.163	0.0155	0.0103	0.0461	0.0025	0.1234	0.1389	0.0221	0.0087	0.0995	0.0261	0.0096	0.0065	0.0046	0.0035	0.0337	0.0222	0.022	0.0717	0.0144	0.1011	0.0033
6	rs3130787	30809864	0.74	1.74777870808855	0.79	0.8563340912432	0.000491075526362049	0.16448313627982	0.0193	0.0157	0.0111	0.0027	0.163	0.0155	0.0103	0.0461	0.0025	0.1234	0.1389	0.0221	0.0087	0.0995	0.0261	0.0096	0.0065	0.0046	0.0035	0.0337	0.0222	0.022	0.0717	0.0144	0.1011	0.0033
6	rs11752162	30809952	0.74	1.74777870808855	0.79	0.8563340912432	0.00047829080023164	0.166834099254973	0.0193	0.0157	0.0111	0.0027	0.163	0.0155	0.0103	0.0461	0.0026	0.1233	0.1389	0.0221	0.0087	0.0995	0.026	0.0096	0.0065	0.0046	0.0035	0.0337	0.0222	0.022	0.0717	0.0144	0.1011	0.0033
6	rs55745908	30810163	0.74	1.74777870808855	0.79	0.8563340912432	0.000479194683777288	0.18330847945307	0.0194	0.0157	0.0111	0.0027	0.1631	0.0156	0.0103	0.0462	0.0026	0.1233	0.1389	0.0222	0.0087	0.0995	0.0259	0.0096	0.0064	0.0046	0.0035	0.0337	0.0222	0.022	0.0717	0.0144	0.1011	0.0033
6	rs2535336	30810654	0.74	1.74777870808855	0.79	0.8563340912432	0.000479647159992013	0.183612949130593	0.0194	0.0157	0.0111	0.0027	0.1631	0.0156	0.0103	0.0462	0.0026	0.1233	0.1389	0.0222	0.0087	0.0995	0.0259	0.0096	0.0064	0.0046	0.0035	0.0337	0.0222	0.022	0.0717	0.0144	0.1011	0.0033
6	rs2517579	30811164	0.74	1.74777870808855	0.79	0.8563340912432	0.000472897335995477	0.184324051582326	0.0194	0.0157	0.0111	0.0027	0.1631	0.0156	0.0103	0.0462	0.0026	0.1233	0.1389	0.0222	0.0087	0.0995	0.0259	0.0096	0.0064	0.0046	0.0035	0.0338	0.0222	0.022	0.0717	0.0144	0.1011	0.0033
6	rs117589205	30812423	0.74	1.74777870808855	0.79	0.8563340912432	0.000430308235521504	0.185545272145858	0.0194	0.0157	0.0111	0.0027	0.1631	0.0156	0.0103	0.0462	0.0026	0.1233	0.1389	0.0222	0.0086	0.0996	0.0259	0.0096	0.0064	0.0046	0.0034	0.0336	0.0222	0.022	0.0717	0.0145	0.1011	0.0033
6	rs2535332	30813249	0.74	1.74777870808855	0.79	0.8563340912432	0.000429482092036835	0.186156916101029	0.0194	0.0157	0.0111	0.0027	0.1631	0.0156	0.0103	0.0462	0.0026	0.1233	0.1389	0.0221	0.0086	0.0996	0.0259	0.0096	0.0064	0.0046	0.0034	0.0336	0.0222	0.022	0.0717	0.0145	0.1011	0.0033
6	rs115926175	30813758	0.74	1.74777870808855	0.79	0.8563340912432	0.000434042349816661	0.18513789203775	0.0194	0.0157	0.0111	0.0027	0.1631	0.0156	0.0103	0.0462	0.0026	0.1233	0.1389	0.0221	0.0086	0.0996	0.0259	0.0096	0.0064	0.0046	0.0034	0.0336	0.0222	0.022	0.0717	0.0145	0.1011	0.0033
6	rs2517576	30815035	0.74	1.74777870808855	0.79	0.8563340912432	0.000432794645739367	0.185749077005445	0.0194	0.0157	0.0111	0.0027	0.1631	0.0156	0.0103	0.0462	0.0026	0.1233	0.139	0.0221	0.0087	0.0996	0.0259	0.0096	0.0064	0.0046	0.0034	0.0336	0.0222	0.022	0.0717	0.0145	0.1011	0.0033
6	rs116223167	30815678	0.74	1.74777870808855	0.79	0.8563340912432	0.000431964510700575	0.186769247482587	0.0194	0.0157	0.0111	0.0027	0.1631	0.0156	0.0103	0.0462	0.0026	0.1233	0.139	0.0221	0.0087	0.0996	0.0259	0.0096	0.0064	0.0046	0.0034	0.0336	0.0222	0.022	0.0717	0.0145	0.1011	0.0033
6	rs2535331	30816270	0.74	1.74777870808855	0.79	0.8563340912432	0.000420887395301457	0.204399081077955	0.0194	0.0157	0.0111	0.0027	0.1632	0.0155	0.0102	0.0461	0.0025	0.1233	0.139	0.0221	0.0087	0.0996	0.0259	0.0096	0.0065	0.0046	0.0034	0.0336	0.0223	0.022	0.0717	0.0144	0.1011	0.0033
6	rs2394450	30817501	0.74	1.74777870808855	0.79	0.8563340912432	0.000419266740527425	0.205558147020254	0.0194	0.0157	0.0111	0.0027	0.1632	0.0155	0.0102	0.0461	0.0025	0.1233	0.139	0.0221	0.0087	0.0996	0.0259	0.0096	0.0065	0.0046	0.0034	0.0336	0.0223	0.022	0.0717	0.0144	0.1011	0.0033
6	rs3095350	30817866	0.74	1.74777870808855	0.79	0.8563340912432	0.000419671413796804	0.206508097723319	0.0194	0.0157	0.0111	0.0027	0.1632	0.0155	0.0102	0.0461	0.0025	0.1233	0.139	0.0221	0.0087	0.0996	0.0259	0.0096	0.0065	0.0046	0.0034	0.0336	0.0223	0.022	0.0717	0.0144	0.1011	0.0033
6	rs2844662	30817879	0.74	1.74777870808855	0.79	0.8563340912432	0.000420887395301457	0.206402475603754	0.0194	0.0157	0.0111	0.0027	0.1632	0.0155	0.0102	0.0461	0.0025	0.1233	0.139	0.0221	0.0087	0.0996	0.0259	0.0096	0.0065	0.0046	0.0034	0.0335	0.0223	0.022	0.0717	0.0144	0.1011	0.0033
6	rs2250264	30821187	0.74	1.74777870808855	0.79	0.8563340912432	0.000431964510700575	0.211492539641594	0.0195	0.0157	0.0111	0.0027	0.1632	0.0155	0.0102	0.0461	0.0025	0.1234	0.1391	0.0221	0.0087	0.0996	0.0259	0.0096	0.0064	0.0046	0.0034	0.0336	0.0223	0.022	0.0718	0.0144	0.1011	0.0033
6	rs3095345	30822413	0.74	1.74777870808855	0.79	0.8563340912432	0.000444132705658419	0.216087116348396	0.0195	0.0157	0.0111	0.0027	0.1633	0.0155	0.0102	0.0462	0.0025	0.1234	0.1391	0.0221	0.0087	0.0996	0.0259	0.0096	0.0064	0.0046	0.0034	0.0336	0.0223	0.022	0.0717	0.0144	0.1011	0.0033
6	rs3130654	30823075	0.74	1.74777870808855	0.79	0.8563340912432	0.000460947490851652	0.218665639742481	0.0195	0.0157	0.0111	0.0027	0.1633	0.0155	0.0102	0.0461	0.0025	0.1234	0.1392	0.022	0.0087	0.0996	0.0259	0.0096	0.0064	0.0046	0.0034	0.0336	0.0223	0.022	0.0717	0.0145	0.1011	0.0032
6	rs17840009	30823122	0.74	1.74777870808855	0.79	0.8563340912432	0.000465343597962607	0.218988660934331	0.0195	0.0157	0.0111	0.0027	0.1633	0.0155	0.0102	0.0461	0.0025	0.1234	0.1392	0.022	0.0087	0.0996	0.0259	0.0096	0.0064	0.0046	0.0035	0.0336	0.0223	0.022	0.0717	0.0145	0.101	0.0032
6	rs3916232	30823366	0.74	1.74777870808855	0.79	0.8563340912432	0.000474689485798326	0.220930067034867	0.0195	0.0157	0.0111	0.0027	0.1633	0.0155	0.0103	0.0461	0.0025	0.1234	0.1392	0.022	0.0087	0.0996	0.0258	0.0096	0.0064	0.0047	0.0035	0.0335	0.0222	0.022	0.0717	0.0145	0.101	0.0032
6	rs9295928	30823630	0.74	1.74777870808855	0.79	0.8563340912432	0.000475587684937271	0.218880969822173	0.0195	0.0157	0.0111	0.0027	0.1633	0.0155	0.0103	0.0461	0.0025	0.1234	0.1392	0.022	0.0087	0.0995	0.0258	0.0096	0.0064	0.0047	0.0035	0.0335	0.0222	0.022	0.0717	0.0145	0.101	0.0032
6	rs3130655	30823710	0.74	1.74777870808855	0.79	0.8563340912432	0.00047829080023164	0.217160279196102	0.0195	0.0157	0.0111	0.0027	0.1633	0.0155	0.0103	0.0461	0.0025	0.1234	0.1392	0.022	0.0087	0.0995	0.0258	0.0096	0.0064	0.0047	0.0035	0.0335	0.0222	0.022	0.0717	0.0145	0.101	0.0032
6	Affx-28436304	30823760	0.74	1.74777870808855	0.79	0.8563340912432	0.000480553182400375	0.220174408763185	0.0195	0.0157	0.0111	0.0027	0.1633	0.0155	0.0103	0.0461	0.0025	0.1234	0.1392	0.022	0.0087	0.0995	0.0258	0.0096	0.0064	0.0047	0.0035	0.0335	0.0222	0.022	0.0717	0.0145	0.101	0.0032
6	rs114133116	30824290	0.74	1.74777870808855	0.79	0.8563340912432	0.000500850100613128	0.218127618961104	0.0195	0.0157	0.0111	0.0027	0.1633	0.0155	0.0103	0.0461	0.0025	0.1234	0.1392	0.022	0.0087	0.0996	0.0258	0.0096	0.0064	0.0047	0.0035	0.0335	0.0222	0.022	0.0717	0.0145	0.101	0.0032
6	rs2844659	30824532	0.74	1.74777870808855	0.79	0.8563340912432	0.000500380993548742	0.218665639742481	0.0195	0.0157	0.0111	0.0027	0.1633	0.0155	0.0103	0.0461	0.0025	0.1234	0.1392	0.022	0.0087	0.0996	0.0258	0.0096	0.0064	0.0047	0.0035	0.0335	0.0222	0.022	0.0717	0.0145	0.101	0.0032
6	rs7772269	30825220	0.74	1.74777870808855	0.79	0.8563340912432	0.000498975870602397	0.217912532524193	0.0195	0.0157	0.0111	0.0027	0.1633	0.0155	0.0103	0.0461	0.0025	0.1234	0.1392	0.022	0.0087	0.0996	0.0258	0.0096	0.0064	0.0047	0.0035	0.0335	0.0222	0.022	0.0717	0.0145	0.101	0.0032
6	rs9468841	30825287	0.74	1.74777870808855	0.79	0.8563340912432	0.000498975870602397	0.218127618961104	0.0195	0.0157	0.0111	0.0027	0.1633	0.0155	0.0103	0.0461	0.0025	0.1234	0.1392	0.022	0.0087	0.0996	0.0258	0.0096	0.0064	0.0047	0.0035	0.0335	0.0222	0.022	0.0717	0.0145	0.101	0.0032
6	rs2844657	30829522	0.74	1.74777870808855	0.79	0.8563340912432	0.000509356957693098	0.213732330589478	0.0195	0.0157	0.0111	0.0027	0.1633	0.0155	0.0102	0.0461	0.0025	0.1234	0.1392	0.022	0.0087	0.0996	0.0259	0.0096	0.0064	0.0047	0.0035	0.0336	0.0223	0.022	0.0717	0.0145	0.101	0.0032
6	rs7761138	30830292	0.74	1.74777870808855	0.79	0.8563340912432	0.000507930841095815	0.212771465328393	0.0195	0.0157	0.0111	0.0027	0.1633	0.0155	0.0102	0.0461	0.0025	0.1234	0.1392	0.022	0.0087	0.0996	0.0259	0.0096	0.0064	0.0047	0.0035	0.0335	0.0223	0.022	0.0717	0.0145	0.101	0.0032
6	rs3130791	30831843	0.74	1.74777870808855	0.79	0.8563340912432	0.000506981947567521	0.211599019334641	0.0195	0.0157	0.0111	0.0027	0.1633	0.0155	0.0102	0.0461	0.0025	0.1234	0.1393	0.022	0.0087	0.0996	0.0259	0.0096	0.0064	0.0047	0.0035	0.0335	0.0223	0.022	0.0717	0.0145	0.101	0.0032
6	rs2535326	30832063	0.74	1.74777870808855	0.79	0.8563340912432	0.000512697550601918	0.215872693787667	0.0195	0.0157	0.0111	0.0027	0.1633	0.0155	0.0102	0.0461	0.0025	0.1234	0.1392	0.022	0.0087	0.0996	0.0259	0.0096	0.0064	0.0047	0.0035	0.0335	0.0223	0.022	0.0717	0.0145	0.101	0.0032
6	rs116812635	30832114	0.74	1.74777870808855	0.79	0.8563340912432	0.000513655353456872	0.217482568807667	0.0195	0.0157	0.0111	0.0027	0.1633	0.0155	0.0102	0.0461	0.0025	0.1234	0.1392	0.022	0.0087	0.0996	0.0259	0.0096	0.0064	0.0047	0.0035	0.0335	0.0223	0.022	0.0717	0.0145	0.101	0.0032
6	rs55697712	30832511	0.74	1.74777870808855	0.79	0.8563340912432	0.000509356957693098	0.216087116348396	0.0194	0.0157	0.0111	0.0027	0.1633	0.0155	0.0102	0.0461	0.0025	0.1234	0.1392	0.022	0.0087	0.0996	0.0259	0.0096	0.0064	0.0047	0.0035	0.0335	0.0223	0.022	0.0717	0.0145	0.101	0.0032
6	rs3130794	30832810	0.74	1.74777870808855	0.78	0.928434583535755	0.000508881215021093	0.215872693787667	0.0194	0.0157	0.0111	0.0027	0.1633	0.0155	0.0102	0.0461	0.0025	0.1234	0.1392	0.022	0.0087	0.0996	0.0259	0.0096	0.0064	0.0047	0.0035	0.0335	0.0223	0.022	0.0717	0.0145	0.101	0.0032
6	rs114697479	30833788	0.74	1.74777870808855	0.78	0.928434583535755	0.000509833071137577	0.215336944165473	0.0194	0.0157	0.0111	0.0027	0.1633	0.0155	0.0102	0.0461	0.0025	0.1234	0.1392	0.022	0.0087	0.0996	0.0259	0.0096	0.0064	0.0047	0.0035	0.0335	0.0223	0.022	0.0717	0.0145	0.101	0.0032
6	rs3132575	30834234	0.74	1.74777870808855	0.78	0.928434583535755	0.000508405842896937	0.215015704964201	0.0194	0.0156	0.0111	0.0027	0.1633	0.0155	0.0102	0.0461	0.0025	0.1234	0.1392	0.022	0.0087	0.0996	0.0259	0.0096	0.0064	0.0047	0.0035	0.0335	0.0223	0.022	0.0717	0.0145	0.101	0.0032
6	rs114059502	30837290	0.74	1.74777870808855	0.78	0.928434583535755	0.0005041441314418	0.215979896308117	0.0194	0.0156	0.0111	0.0027	0.1633	0.0155	0.0102	0.0461	0.0025	0.1234	0.1392	0.022	0.0087	0.0997	0.0259	0.0096	0.0064	0.0047	0.0035	0.0335	0.0223	0.022	0.0717	0.0145	0.101	0.0032
6	rs2535340	30838497	0.74	1.74777870808855	0.78	0.928434583535755	0.000494315874312521	0.215765508792263	0.0194	0.0156	0.0111	0.0027	0.1633	0.0155	0.0102	0.0461	0.0025	0.1234	0.1392	0.022	0.0086	0.0996	0.0259	0.0096	0.0064	0.0046	0.0035	0.0335	0.0223	0.0219	0.0717	0.0145	0.101	0.0032
6	rs2844654	30838688	0.74	1.74777870808855	0.78	0.928434583535755	0.000492462069979908	0.214694623864506	0.0194	0.0156	0.0111	0.0027	0.1633	0.0155	0.0102	0.0461	0.0025	0.1234	0.1392	0.022	0.0086	0.0996	0.0259	0.0096	0.0064	0.0046	0.0035	0.0335	0.0223	0.0219	0.0717	0.0145	0.101	0.0032
6	rs2535339	30839430	0.74	1.74777870808855	0.78	0.928434583535755	0.00050508859453157	0.219742984921617	0.0194	0.0156	0.0111	0.0027	0.1633	0.0155	0.0102	0.0461	0.0025	0.1234	0.1393	0.022	0.0086	0.0996	0.026	0.0096	0.0064	0.0046	0.0035	0.0336	0.0223	0.0219	0.0717	0.0145	0.101	0.0032
6	rs3130796	30840950	0.74	1.74777870808855	0.78	0.928434583535755	0.000506034532643419	0.219635172294957	0.0194	0.0156	0.0111	0.0027	0.1633	0.0155	0.0102	0.0461	0.0025	0.1234	0.1393	0.022	0.0086	0.0996	0.026	0.0096	0.0064	0.0046	0.0035	0.0336	0.0223	0.0219	0.0717	0.0145	0.101	0.0032
6	Affx-28436581	30842397	0.74	1.74777870808855	0.78	0.928434583535755	0.000519433548626374	0.227223649507809	0.0194	0.0156	0.0111	0.0027	0.1633	0.0155	0.0102	0.0461	0.0025	0.1234	0.1393	0.022	0.0086	0.0996	0.026	0.0096	0.0064	0.0046	0.0035	0.0336	0.0223	0.0219	0.0716	0.0145	0.101	0.0032
